## Supplementary Tab. 5 for "Sparse haplotype-based fine-scale local ancestry inference at scale reveals recent selection on immune responses": 304206_file06 (part 80 of 161)

Chromosome	rs_number	hg19_GRCh37_Position	LDAS_26pop	-log10(p_LDAS_26pop)	LDAS_5continent	-log10(p_LDAS_5continent)	-log10(p_AAS_26pop)	-log10(p_AAS_5continent)	prob_ACB	prob_ASW	prob_BEB	prob_CDX	prob_CEU	prob_CHB	prob_CHS	prob_CLM	prob_ESN	prob_FIN	prob_GBR	prob_GIH	prob_GWD	prob_IBS	prob_ITU	prob_JPT	prob_KHV	prob_LWK	prob_MSL	prob_MXL	prob_PEL	prob_PJL	prob_PUR	prob_STU	prob_TSI	prob_YRI
8	rs62499373	29631546	1.59	5.17132189196418e-05	3.51	0.0617771177241036	0.404397766962355	1.98096112028046	0.132	0.069	0.006	0.0021	0.0209	0.0027	0.0029	0.0155	0.1549	0.0178	0.0147	0.008	0.0977	0.0193	0.0061	0.0023	0.0031	0.1061	0.0874	0.0077	0.0064	0.0079	0.028	0.0062	0.0154	0.1554
8	rs7012048	29631839	1.59	5.17132189196418e-05	3.51	0.0617771177241036	0.376054397054912	1.94359172999156	0.132	0.0689	0.006	0.0021	0.0209	0.0027	0.0029	0.0155	0.1548	0.0178	0.0147	0.008	0.0977	0.0193	0.0061	0.0023	0.0031	0.1062	0.0874	0.0077	0.0064	0.0079	0.028	0.0062	0.0154	0.1553
8	rs73234666	29633846	1.59	5.17132189196418e-05	3.51	0.0617771177241036	0.571756630043139	2.52645923597955	0.1317	0.069	0.006	0.0021	0.0208	0.0027	0.003	0.0156	0.155	0.0178	0.0148	0.0081	0.0973	0.0193	0.0061	0.0024	0.0032	0.1064	0.0872	0.0078	0.0065	0.008	0.0279	0.0063	0.0155	0.1548
8	rs55770912	29635209	1.6	3.58310434693605e-05	3.51	0.0617771177241036	0.606225975005533	2.69331668705691	0.1311	0.0692	0.0062	0.0022	0.0206	0.0028	0.0031	0.0157	0.1552	0.0177	0.0148	0.0082	0.0968	0.0193	0.0062	0.0026	0.0034	0.1067	0.0868	0.0079	0.0066	0.0082	0.0278	0.0064	0.0158	0.1539
8	rs7813195	29635910	1.6	3.58310434693605e-05	3.51	0.0617771177241036	0.675028857845731	2.95765860588092	0.1308	0.0691	0.0062	0.0023	0.0206	0.0028	0.0032	0.0156	0.1552	0.0178	0.0148	0.0082	0.0967	0.0193	0.0063	0.0027	0.0035	0.1063	0.0865	0.008	0.0067	0.0083	0.0277	0.0064	0.0158	0.1541
8	rs77017148	29636195	1.61	2.46253917753465e-05	3.5	0.0659953737268723	0.890832826059199	3.33465259613223	0.1308	0.0692	0.0062	0.0023	0.0206	0.0028	0.0032	0.0157	0.1552	0.0178	0.0148	0.0082	0.0967	0.0193	0.0063	0.0027	0.0035	0.1063	0.0864	0.008	0.0066	0.0084	0.0276	0.0064	0.0159	0.1539
8	rs10102208	29636480	NA	NA	NA	NA	0.816289378746833	3.37675903005294	0.1308	0.0692	0.0062	0.0023	0.0206	0.0028	0.0033	0.0157	0.1553	0.0178	0.0148	0.0082	0.0968	0.0193	0.0063	0.0028	0.0035	0.1063	0.0863	0.008	0.0066	0.0084	0.0275	0.0064	0.0159	0.1538
8	rs79236245	29637075	NA	NA	NA	NA	1.09449634048335	4.02464258815089	0.1308	0.0692	0.0063	0.0023	0.0205	0.0029	0.0033	0.0157	0.1553	0.0178	0.0148	0.0082	0.0967	0.0193	0.0064	0.0028	0.0035	0.1063	0.0862	0.008	0.0066	0.0085	0.0274	0.0065	0.016	0.1536
8	rs73568238	29644976	1.66	3.33997839452839e-06	3.51	0.0617771177241036	1.03429386829595	4.17938680559658	0.1309	0.0691	0.0064	0.0026	0.0202	0.0031	0.0036	0.0156	0.1561	0.0179	0.0151	0.008	0.0952	0.0189	0.0066	0.0031	0.0037	0.1064	0.0856	0.0082	0.0067	0.0091	0.0271	0.0065	0.016	0.1531
8	rs117029524	29647814	1.67	2.18535008513291e-06	3.52	0.0577730493768559	1.21984713724996	4.68538002798615	0.1313	0.069	0.0064	0.0027	0.02	0.0032	0.0037	0.0156	0.1563	0.018	0.0153	0.008	0.0943	0.0186	0.0068	0.0033	0.0039	0.1065	0.0854	0.0082	0.0068	0.0093	0.0269	0.0065	0.016	0.1524
8	rs13261149	29648966	1.68	1.41814511420815e-06	3.55	0.0469746249181148	1.11271454023849	4.51951128572439	0.1315	0.069	0.0065	0.0028	0.02	0.0033	0.0037	0.0156	0.1564	0.018	0.0153	0.008	0.094	0.0186	0.0068	0.0033	0.0039	0.1065	0.0854	0.0082	0.0068	0.0095	0.0268	0.0065	0.016	0.1522
8	rs9694643	29651779	1.68	1.41814511420815e-06	3.55	0.0469746249181148	1.13963184055421	4.37893531013714	0.1321	0.0689	0.0066	0.0029	0.0199	0.0035	0.0038	0.0157	0.1564	0.018	0.0154	0.0081	0.0929	0.0185	0.007	0.0035	0.0041	0.1063	0.0852	0.0083	0.0069	0.0097	0.0269	0.0066	0.016	0.1513
8	rs74636559	29663545	1.69	9.12720279444523e-07	3.55	0.0469746249181148	1.13782341929617	4.7983882871523	0.1314	0.0712	0.0068	0.0033	0.0193	0.0038	0.0043	0.0159	0.1571	0.0184	0.0157	0.0079	0.0905	0.0182	0.0074	0.0038	0.0041	0.1079	0.0848	0.008	0.0077	0.0101	0.0261	0.0073	0.0157	0.1478
8	rs62499397	29663675	1.69	9.12720279444523e-07	3.58	0.0378489131480559	1.14923536341595	4.81117657245893	0.1314	0.0712	0.0068	0.0033	0.0193	0.0038	0.0043	0.0159	0.1571	0.0184	0.0157	0.008	0.0905	0.0181	0.0074	0.0038	0.0041	0.1078	0.0848	0.008	0.0077	0.0101	0.0261	0.0073	0.0157	0.1478
8	rs9694079	29664401	1.69	9.12720279444523e-07	3.57	0.0407165604515682	1.04554286272013	4.49132745423248	0.1314	0.0714	0.0068	0.0033	0.0193	0.0038	0.0044	0.0159	0.1572	0.0185	0.0157	0.008	0.0903	0.0178	0.0074	0.0038	0.0041	0.1082	0.0847	0.0079	0.0078	0.0102	0.0261	0.0073	0.0157	0.1476
8	rs9720973	29665786	NA	NA	NA	NA	1.15805126406949	4.45826929522287	0.1315	0.0713	0.0068	0.0033	0.0194	0.0038	0.0044	0.0159	0.1572	0.0185	0.0158	0.008	0.09	0.0177	0.0074	0.0039	0.004	0.1085	0.0846	0.008	0.0078	0.0102	0.0259	0.0074	0.0156	0.1476
8	rs76404131	29670112	NA	NA	NA	NA	1.18016062214787	3.47393534171437	0.1316	0.0712	0.0068	0.0036	0.0198	0.0037	0.0044	0.0162	0.1563	0.0186	0.0162	0.0082	0.0888	0.0171	0.0077	0.0038	0.0039	0.1096	0.0849	0.0081	0.0081	0.0103	0.0255	0.0073	0.0156	0.1472
8	rs10103219	29670568	1.67	2.18535008513291e-06	3.57	0.0407165604515682	0.948951644569729	2.91087852340007	0.1316	0.0712	0.0068	0.0037	0.0198	0.0038	0.0044	0.0162	0.1562	0.0186	0.0163	0.0082	0.0886	0.017	0.0077	0.0038	0.0039	0.1098	0.0851	0.0081	0.0081	0.0103	0.0255	0.0073	0.0156	0.1472
8	rs35801946	29671268	1.66	3.33997839452839e-06	3.57	0.0407165604515682	0.881771356454469	2.50227822067976	0.1317	0.071	0.0068	0.0037	0.0198	0.0038	0.0044	0.0162	0.1563	0.0186	0.0163	0.0082	0.0886	0.017	0.0078	0.0038	0.0038	0.1099	0.0851	0.008	0.0081	0.0103	0.0255	0.0073	0.0156	0.1472
8	rs117195249	29671418	1.66	3.33997839452839e-06	3.57	0.0407165604515682	0.978878466507701	2.65743079910891	0.1317	0.071	0.0067	0.0037	0.0198	0.0038	0.0044	0.0162	0.1563	0.0186	0.0163	0.0082	0.0886	0.017	0.0078	0.0038	0.0038	0.1099	0.0852	0.008	0.0082	0.0103	0.0254	0.0073	0.0156	0.1471
8	rs9330403	29675822	1.65	5.06283491904029e-06	3.57	0.0407165604515682	0.622900458524442	2.16287372272279	0.1316	0.0709	0.0067	0.0039	0.0198	0.0038	0.0046	0.0162	0.1568	0.0186	0.0163	0.0082	0.0881	0.0166	0.0082	0.0038	0.0039	0.1097	0.0859	0.0079	0.0084	0.0102	0.025	0.0075	0.0154	0.1468
8	rs62499400	29681007	1.62	1.67866940935718e-05	3.57	0.0407165604515682	0.507569346551518	1.0756828926719	0.1321	0.0712	0.0068	0.0042	0.0199	0.0038	0.0047	0.016	0.157	0.0187	0.0165	0.0082	0.087	0.0164	0.0084	0.0037	0.0039	0.1098	0.0859	0.0077	0.0085	0.01	0.0251	0.0077	0.0152	0.1465
8	rs79340047	29688503	1.62	1.67866940935718e-05	3.57	0.0407165604515682	0.390877525301798	0.888721336954977	0.1322	0.0713	0.0068	0.0043	0.0199	0.0038	0.0048	0.0159	0.157	0.0187	0.0165	0.0083	0.0869	0.0163	0.0084	0.0037	0.0039	0.1098	0.0859	0.0077	0.0085	0.01	0.0251	0.0078	0.0152	0.1465
8	rs79300045	29697204	1.62	1.67866940935718e-05	3.57	0.0407165604515682	0.384481271638392	0.800249943806615	0.1323	0.0713	0.0068	0.0043	0.0199	0.0038	0.0049	0.0159	0.1569	0.0187	0.0165	0.0083	0.0868	0.0163	0.0084	0.0037	0.004	0.1099	0.0859	0.0077	0.0085	0.01	0.0251	0.0078	0.0152	0.1465
8	rs13270786	29697805	1.62	1.67866940935718e-05	3.58	0.0378489131480559	0.379732924134135	0.785442656958849	0.1323	0.0713	0.0068	0.0043	0.0199	0.0038	0.0049	0.0159	0.1569	0.0187	0.0165	0.0083	0.0868	0.0163	0.0084	0.0038	0.0039	0.1099	0.0858	0.0077	0.0085	0.01	0.0251	0.0078	0.0152	0.1465
8	rs7463380	29701233	1.62	1.67866940935718e-05	3.57	0.0407165604515682	0.360235773519015	0.683228407732185	0.1323	0.0713	0.0068	0.0043	0.02	0.0038	0.005	0.0159	0.1568	0.0187	0.0165	0.0083	0.0867	0.0163	0.0084	0.0038	0.004	0.1102	0.0858	0.0077	0.0085	0.01	0.0251	0.0078	0.0152	0.1462
8	rs6992654	29702442	1.62	1.67866940935718e-05	3.58	0.0378489131480559	0.382269013979669	0.71127852609258	0.1326	0.0713	0.0068	0.0043	0.02	0.0038	0.005	0.0158	0.1568	0.0186	0.0165	0.0083	0.0867	0.0163	0.0084	0.0037	0.004	0.1102	0.0857	0.0077	0.0085	0.01	0.0251	0.0077	0.0152	0.1463
8	rs7002275	29709639	1.61	2.46253917753465e-05	3.58	0.0378489131480559	0.417167128747933	0.675703227036197	0.1327	0.0712	0.0068	0.0043	0.02	0.0038	0.0051	0.0158	0.1569	0.0186	0.0164	0.0083	0.0865	0.0163	0.0085	0.0037	0.004	0.1104	0.0857	0.0076	0.0085	0.01	0.025	0.0077	0.0152	0.1464
8	rs78999865	29714137	1.61	2.46253917753465e-05	3.58	0.0378489131480559	0.424353302720118	0.661589962368176	0.1329	0.0713	0.0068	0.0043	0.0199	0.0039	0.0052	0.0158	0.1569	0.0186	0.0164	0.0083	0.0863	0.0163	0.0085	0.0037	0.004	0.1105	0.0854	0.0076	0.0085	0.01	0.025	0.0077	0.0151	0.1467
8	rs17472697	29714974	1.61	2.46253917753465e-05	3.58	0.0378489131480559	0.420289080336486	0.647691408214262	0.133	0.0713	0.0068	0.0044	0.0199	0.0039	0.0052	0.0157	0.1569	0.0186	0.0164	0.0083	0.0863	0.0163	0.0085	0.0037	0.004	0.1106	0.0852	0.0076	0.0085	0.01	0.0249	0.0077	0.0151	0.1468
8	rs57950553	29717375	1.61	2.46253917753465e-05	3.58	0.0378489131480559	0.421506303752556	0.655290615295562	0.1331	0.0713	0.0068	0.0044	0.0199	0.0039	0.0052	0.0157	0.1568	0.0186	0.0164	0.0083	0.0863	0.0162	0.0085	0.0037	0.004	0.1107	0.085	0.0076	0.0085	0.01	0.0248	0.0077	0.0151	0.147
8	rs73235976	29722381	1.61	2.46253917753465e-05	3.58	0.0378489131480559	0.464840013484926	0.757972639022083	0.133	0.0718	0.0067	0.0044	0.0199	0.0039	0.0052	0.0157	0.1568	0.0186	0.0163	0.0082	0.0863	0.0162	0.0085	0.0037	0.004	0.1108	0.085	0.0076	0.0084	0.0099	0.0248	0.0077	0.015	0.1471
8	rs12676858	29724140	1.61	2.46253917753465e-05	3.59	0.0351464082512032	0.450163590523899	0.70517210795513	0.133	0.0718	0.0067	0.0044	0.0199	0.0039	0.0052	0.0157	0.1566	0.0186	0.0163	0.0082	0.0863	0.0162	0.0084	0.0037	0.004	0.1109	0.085	0.0076	0.0084	0.0099	0.0247	0.0077	0.0149	0.1472
8	rs1448767	29726906	1.61	2.46253917753465e-05	3.59	0.0351464082512032	0.445978653934602	0.824031952889928	0.1328	0.0715	0.0068	0.0045	0.02	0.0039	0.0052	0.0157	0.1565	0.0186	0.0163	0.0082	0.0862	0.0162	0.0085	0.0037	0.0041	0.111	0.085	0.0076	0.0085	0.01	0.0247	0.0078	0.0149	0.1472
8	rs16876103	29737732	1.57	0.000105127445591708	3.6	0.0326023165839827	0.636318575855176	0.593084011794662	0.1325	0.0709	0.0067	0.0051	0.0197	0.0043	0.0052	0.0169	0.1583	0.0191	0.0167	0.008	0.0849	0.0163	0.0084	0.0038	0.0041	0.112	0.0839	0.0076	0.008	0.0095	0.0239	0.008	0.0147	0.1467
8	rs10100199	29738400	1.57	0.000105127445591708	3.6	0.0326023165839827	0.58025227291797	0.467063653826791	0.1325	0.0709	0.0067	0.0051	0.0197	0.0044	0.0052	0.0169	0.1584	0.0191	0.0167	0.008	0.0848	0.0163	0.0084	0.0038	0.0041	0.112	0.0839	0.0076	0.008	0.0095	0.0239	0.008	0.0148	0.1468
8	rs16876105	29738956	1.57	0.000105127445591708	3.6	0.0326023165839827	0.553881482915613	0.459002800093993	0.1325	0.0709	0.0067	0.0052	0.0197	0.0045	0.0053	0.0169	0.1583	0.0191	0.0167	0.008	0.0848	0.0163	0.0084	0.0038	0.0042	0.1121	0.0838	0.0076	0.008	0.0095	0.0239	0.008	0.0148	0.1466
8	rs10808343	29740955	1.57	0.000105127445591708	3.6	0.0326023165839827	0.537578255882561	0.506117140511513	0.1322	0.071	0.0068	0.0053	0.0197	0.0048	0.0055	0.017	0.1579	0.0191	0.0167	0.0082	0.0845	0.0163	0.0085	0.004	0.0045	0.1121	0.0833	0.0076	0.008	0.0095	0.0239	0.0081	0.0149	0.1462
8	rs10503855	29743224	1.53	0.000394403237541137	3.6	0.0326023165839827	1.15914373065182	0.675408508357941	0.1319	0.0704	0.0068	0.0066	0.0197	0.0053	0.0062	0.018	0.1585	0.0192	0.0168	0.0081	0.0805	0.0167	0.0085	0.0048	0.0053	0.1107	0.0825	0.0078	0.0083	0.0094	0.0241	0.0081	0.0149	0.1464
8	rs7387246	29743305	1.53	0.000394403237541137	3.61	0.0302100043965568	1.2146498022627	0.738675490403323	0.1318	0.07	0.0068	0.0067	0.0197	0.0053	0.0063	0.018	0.1585	0.0191	0.0169	0.0081	0.0801	0.0169	0.0085	0.0048	0.0054	0.1107	0.0825	0.0077	0.0084	0.0094	0.024	0.0082	0.015	0.1467
8	rs7013957	29743361	1.52	0.000538040073997532	3.61	0.0302100043965568	1.19330197925771	0.836672295159285	0.1308	0.07	0.0068	0.0068	0.0196	0.0053	0.0063	0.0181	0.1584	0.0191	0.017	0.0081	0.0801	0.0169	0.0084	0.0049	0.0057	0.1109	0.0829	0.0077	0.0084	0.0094	0.0241	0.0083	0.015	0.1466
8	rs6468360	29743994	1.49	0.00130270570906879	3.65	0.0220296713647935	1.41911683578853	0.964224266824457	0.1294	0.069	0.007	0.007	0.0186	0.0052	0.0062	0.0191	0.1586	0.019	0.0173	0.0079	0.0788	0.0168	0.0079	0.0051	0.0064	0.1139	0.0821	0.0077	0.0087	0.0092	0.0244	0.0081	0.0151	0.1471
8	rs78935051	29752101	1.45	0.00379879965366275	3.65	0.0220296713647935	1.44606604149701	0.862072224634381	0.1299	0.0683	0.0071	0.0069	0.0184	0.0049	0.006	0.0195	0.161	0.0184	0.0177	0.0076	0.0784	0.0168	0.0078	0.0049	0.0065	0.1155	0.0814	0.0077	0.009	0.0091	0.0243	0.0078	0.0153	0.1458
8	rs117253423	29754459	1.45	0.00379879965366275	3.67	0.0186860599256718	1.44675950922869	0.869847159782197	0.1299	0.0683	0.0071	0.0069	0.0184	0.0049	0.006	0.0195	0.161	0.0184	0.0177	0.0076	0.0784	0.0168	0.0078	0.0049	0.0066	0.1155	0.0814	0.0077	0.009	0.0091	0.0243	0.0078	0.0153	0.1458
8	rs13267681	29754597	1.45	0.00379879965366275	3.68	0.0171801378070767	1.44685858606282	0.870781114085554	0.1299	0.0683	0.0071	0.0069	0.0184	0.0049	0.006	0.0195	0.161	0.0184	0.0177	0.0076	0.0784	0.0168	0.0078	0.0049	0.0066	0.1155	0.0814	0.0077	0.009	0.0091	0.0243	0.0078	0.0153	0.1458
8	rs6997916	29763531	1.45	0.00379879965366275	3.69	0.0157772875230998	1.4350860467706	0.891848961927803	0.1301	0.0685	0.0071	0.0069	0.0184	0.0049	0.0059	0.0195	0.1611	0.0184	0.0177	0.0076	0.0784	0.0168	0.0076	0.0049	0.0065	0.1155	0.0815	0.0078	0.0089	0.009	0.0243	0.0077	0.0152	0.1459
8	rs28749799	29768952	1.45	0.00379879965366275	3.69	0.0157772875230998	1.39743884286594	0.922458792535461	0.1301	0.0685	0.0071	0.0069	0.0183	0.005	0.006	0.0195	0.1612	0.0184	0.0177	0.0076	0.0783	0.0168	0.0076	0.0049	0.0065	0.1156	0.0816	0.0078	0.0089	0.009	0.0243	0.0077	0.0151	0.1457
8	rs117997264	29777309	1.45	0.00379879965366275	3.69	0.0157772875230998	1.37452431954144	0.927974711344602	0.1301	0.0685	0.007	0.0069	0.0183	0.0051	0.006	0.0195	0.1612	0.0184	0.0177	0.0076	0.0781	0.0168	0.0076	0.0049	0.0065	0.1155	0.0817	0.0078	0.009	0.0091	0.0242	0.0077	0.0151	0.1457
8	rs77310781	29778174	1.45	0.00379879965366275	3.71	0.0132591915272001	1.37228923921284	0.927028659300429	0.1301	0.0685	0.007	0.0069	0.0183	0.0051	0.006	0.0195	0.1612	0.0184	0.0177	0.0076	0.0781	0.0168	0.0076	0.0049	0.0065	0.1155	0.0817	0.0078	0.009	0.0091	0.0242	0.0077	0.0151	0.1456
8	rs78513059	29787764	1.45	0.00379879965366275	3.71	0.0132591915272001	1.36957011166744	0.928605519578865	0.1303	0.0684	0.007	0.0068	0.0182	0.005	0.006	0.0195	0.1613	0.0185	0.0177	0.0077	0.078	0.0168	0.0076	0.0049	0.0065	0.1156	0.0817	0.0078	0.009	0.0091	0.0242	0.0076	0.0152	0.1456
8	rs17474261	29789609	1.45	0.00379879965366275	3.71	0.0132591915272001	1.35958502481648	0.924191659288763	0.1305	0.0682	0.0069	0.0068	0.0182	0.005	0.006	0.0195	0.1615	0.0186	0.0177	0.0077	0.078	0.0168	0.0075	0.0049	0.0065	0.1156	0.0816	0.0078	0.009	0.0091	0.0243	0.0076	0.0152	0.1456
8	rs75113585	29790495	1.45	0.00379879965366275	3.71	0.0132591915272001	1.36898770449878	0.920254266757335	0.1305	0.0684	0.0069	0.0067	0.0182	0.005	0.006	0.0196	0.1614	0.0186	0.0177	0.0077	0.0779	0.0168	0.0075	0.0049	0.0065	0.1156	0.0816	0.0077	0.009	0.0091	0.0243	0.0076	0.0152	0.1456
8	rs35938547	29791935	1.45	0.00379879965366275	3.71	0.0132591915272001	1.36530128345713	0.919467191990025	0.1305	0.0684	0.0069	0.0067	0.0182	0.005	0.006	0.0196	0.1614	0.0186	0.0177	0.0077	0.0779	0.0168	0.0075	0.0049	0.0065	0.1156	0.0815	0.0077	0.009	0.0091	0.0243	0.0076	0.0152	0.1456
8	rs6468015	29806463	1.44	0.00487073502531595	3.71	0.0132591915272001	1.32365610220804	0.927343988597437	0.1307	0.0683	0.0069	0.0067	0.0182	0.005	0.006	0.0195	0.1615	0.0186	0.0177	0.0077	0.078	0.0168	0.0075	0.005	0.0065	0.1155	0.0815	0.0077	0.0089	0.0091	0.0243	0.0075	0.0152	0.1455
8	rs17566254	29830894	NA	NA	NA	NA	1.24502592346878	1.02866451312142	0.1308	0.0685	0.0068	0.0066	0.0181	0.0049	0.006	0.0199	0.1607	0.0184	0.0175	0.0078	0.0788	0.0169	0.0075	0.005	0.0066	0.115	0.0817	0.0075	0.0087	0.0091	0.0242	0.0073	0.0152	0.1463
8	rs6985480	29832859	NA	NA	NA	NA	1.25289972225892	1.00875134898827	0.1309	0.0685	0.0067	0.0066	0.0181	0.0049	0.006	0.0199	0.1607	0.0184	0.0175	0.0078	0.0787	0.017	0.0075	0.005	0.0066	0.1149	0.0817	0.0074	0.0087	0.0091	0.0242	0.0073	0.0152	0.1465
8	rs10503860	29840089	NA	NA	NA	NA	1.18346358583717	0.988753748087316	0.1306	0.0686	0.0067	0.0065	0.0181	0.0049	0.006	0.0198	0.1607	0.0183	0.0175	0.0078	0.0789	0.017	0.0075	0.005	0.0065	0.1148	0.0818	0.0074	0.0087	0.0091	0.0244	0.0073	0.0155	0.1466
8	rs6987138	29850729	1.41	0.00982251502104145	3.71	0.0132591915272001	0.344085191305524	0.518112232096857	0.1297	0.0665	0.0062	0.005	0.0185	0.0043	0.0048	0.0197	0.1626	0.017	0.0175	0.0072	0.0821	0.0169	0.0071	0.0045	0.0061	0.1131	0.0845	0.0061	0.0084	0.0083	0.0274	0.0066	0.0156	0.1502
8	rs309840	29850958	1.41	0.00982251502104145	3.71	0.0132591915272001	0.340588589427075	0.493647312221015	0.1297	0.0664	0.0062	0.0049	0.0185	0.0043	0.0048	0.0197	0.1627	0.017	0.0175	0.0072	0.082	0.0169	0.0071	0.0045	0.0061	0.1132	0.0846	0.0061	0.0084	0.0083	0.0274	0.0066	0.0156	0.1502
8	rs79238145	29851571	1.41	0.00982251502104145	3.71	0.0132591915272001	0.402695089191176	0.568479266529112	0.1297	0.0661	0.0062	0.0049	0.0185	0.0043	0.0047	0.0197	0.1631	0.017	0.0175	0.0072	0.0819	0.0169	0.007	0.0045	0.0061	0.1129	0.0847	0.0061	0.0084	0.0083	0.0275	0.0065	0.0156	0.1505
8	rs2595041	29852712	1.4	0.0122323855097191	3.71	0.0132591915272001	0.388590998135924	0.472457855483936	0.1295	0.0655	0.0061	0.0049	0.0185	0.0043	0.0047	0.0197	0.1638	0.017	0.0175	0.0072	0.0816	0.0169	0.007	0.0044	0.0062	0.1129	0.0849	0.0061	0.0084	0.0083	0.0276	0.0065	0.0155	0.1511
8	rs17567246	29858757	NA	NA	NA	NA	0.374795818902412	0.519357139682477	0.1299	0.0658	0.0062	0.0047	0.0183	0.0043	0.0047	0.0194	0.1652	0.017	0.0175	0.0072	0.0804	0.0169	0.0071	0.0043	0.0061	0.1135	0.0845	0.0059	0.0084	0.0082	0.0275	0.0063	0.0152	0.1514
8	rs28636923	29863396	NA	NA	NA	NA	0.337576632271916	0.405976643178653	0.13	0.0659	0.0062	0.0046	0.0183	0.0043	0.0047	0.0193	0.1657	0.0171	0.0175	0.0072	0.0801	0.0168	0.0071	0.0043	0.006	0.1137	0.0843	0.0059	0.0084	0.0082	0.0276	0.0063	0.0151	0.1515
8	rs3110595	29863404	NA	NA	NA	NA	0.337939407428671	0.406106348830128	0.13	0.0659	0.0062	0.0046	0.0183	0.0043	0.0047	0.0193	0.1657	0.0171	0.0175	0.0072	0.0801	0.0168	0.0071	0.0043	0.006	0.1137	0.0843	0.0059	0.0084	0.0082	0.0276	0.0063	0.0151	0.1515
8	rs117103435	29866059	1.4	0.0122323855097191	3.71	0.0132591915272001	0.34476577901511	0.418218156934874	0.1301	0.0659	0.0064	0.0046	0.0184	0.0042	0.0048	0.0193	0.1662	0.0171	0.0175	0.0072	0.0801	0.0166	0.0069	0.0043	0.006	0.1137	0.0839	0.0058	0.0084	0.0082	0.0276	0.0061	0.0153	0.1517
8	rs79604642	29866072	1.4	0.0122323855097191	3.71	0.0132591915272001	0.344242188236102	0.414430970850871	0.1301	0.0659	0.0064	0.0046	0.0184	0.0042	0.0048	0.0193	0.1662	0.0171	0.0175	0.0072	0.0801	0.0166	0.0069	0.0043	0.006	0.1137	0.0839	0.0058	0.0084	0.0082	0.0276	0.0061	0.0153	0.1517
8	rs10088747	29866841	1.4	0.0122323855097191	3.71	0.0132591915272001	0.332056565015079	0.382561969226766	0.1302	0.0659	0.0065	0.0045	0.0184	0.0042	0.0048	0.0193	0.1664	0.0171	0.0176	0.0072	0.0801	0.0165	0.0069	0.0043	0.0059	0.1137	0.0838	0.0058	0.0083	0.0082	0.0277	0.0061	0.0154	0.1517
8	rs11779067	29869365	1.4	0.0122323855097191	3.71	0.0132591915272001	0.341265587590795	0.382817168902082	0.1299	0.0661	0.0065	0.0045	0.0184	0.0042	0.0048	0.0193	0.167	0.0171	0.0176	0.0071	0.0801	0.0165	0.0067	0.0041	0.0058	0.1138	0.0838	0.0057	0.0083	0.0081	0.0278	0.006	0.0154	0.1518
8	rs167450	29872140	1.39	0.0151271827325212	3.71	0.0132591915272001	0.341005121195685	0.351168625105529	0.1297	0.0663	0.0066	0.0044	0.0184	0.0041	0.0048	0.0193	0.1674	0.017	0.0176	0.007	0.0801	0.0166	0.0065	0.004	0.0058	0.1138	0.0839	0.0057	0.0082	0.0081	0.0278	0.006	0.0155	0.1518
8	rs309853	29873603	1.39	0.0151271827325212	3.71	0.0132591915272001	0.341943282665469	0.365321099287095	0.1298	0.0663	0.0066	0.0044	0.0184	0.0042	0.0048	0.0193	0.1676	0.017	0.0176	0.0069	0.08	0.0166	0.0063	0.0039	0.0057	0.1138	0.084	0.0057	0.0082	0.008	0.0278	0.0059	0.0155	0.152
8	rs79546480	29876554	1.39	0.0151271827325212	3.71	0.0132591915272001	0.331183905929958	0.355535071148623	0.1297	0.0664	0.0066	0.0043	0.0184	0.0042	0.0048	0.0193	0.1679	0.017	0.0176	0.0069	0.08	0.0166	0.0063	0.0039	0.0057	0.1138	0.084	0.0057	0.0082	0.008	0.0277	0.0059	0.0155	0.152
8	rs10086650	29883905	1.39	0.0151271827325212	3.71	0.0132591915272001	0.31643201637926	0.33165241223901	0.1297	0.0664	0.0066	0.0043	0.0185	0.0041	0.0047	0.0194	0.1681	0.017	0.0176	0.0069	0.08	0.0166	0.0062	0.0038	0.0056	0.1138	0.0839	0.0057	0.0082	0.008	0.0277	0.0059	0.0154	0.1521
8	rs309865	29884798	NA	NA	NA	NA	0.32510883302028	0.342606058162097	0.1298	0.0665	0.0066	0.0043	0.0185	0.0041	0.0047	0.0194	0.1681	0.017	0.0176	0.0069	0.0801	0.0166	0.0062	0.0038	0.0056	0.1138	0.0838	0.0057	0.0082	0.008	0.0277	0.0059	0.0155	0.1522
8	rs2009603	29887151	NA	NA	NA	NA	0.287607975132586	0.293977715466915	0.1302	0.0664	0.0065	0.0042	0.0185	0.004	0.0045	0.0193	0.1684	0.0171	0.0176	0.0068	0.0799	0.0166	0.0061	0.0037	0.0054	0.1138	0.0839	0.0057	0.008	0.0079	0.0277	0.0059	0.0153	0.1527
8	rs11985437	29890871	1.38	0.0185789308352599	3.71	0.0132591915272001	0.193699203351318	0.139695333273199	0.1326	0.0658	0.0064	0.004	0.0183	0.0037	0.0038	0.0194	0.1699	0.0175	0.0176	0.0065	0.0787	0.0164	0.0059	0.0032	0.0043	0.1136	0.0844	0.0057	0.0073	0.0074	0.0275	0.0065	0.015	0.1549
8	rs112578551	29893900	1.38	0.0185789308352599	3.71	0.0132591915272001	0.196079997331404	0.120581099093761	0.1326	0.0658	0.0064	0.004	0.0183	0.0037	0.0038	0.0194	0.1699	0.0175	0.0177	0.0064	0.0789	0.0166	0.0059	0.0032	0.0043	0.1136	0.0843	0.0057	0.0073	0.0076	0.0273	0.0065	0.0152	0.1547
8	rs7011477	29894450	1.38	0.0185789308352599	3.7	0.0144720660009833	0.194043773349982	0.117282286432709	0.1326	0.0658	0.0064	0.0039	0.0183	0.0037	0.0038	0.0194	0.1699	0.0175	0.0177	0.0064	0.0789	0.0166	0.0059	0.0032	0.0043	0.1136	0.0843	0.0057	0.0073	0.0076	0.0273	0.0065	0.0152	0.1547
8	rs73224550	29895765	1.38	0.0185789308352599	3.7	0.0144720660009833	0.195694876447403	0.117023328175156	0.1324	0.0658	0.0064	0.0039	0.0183	0.0037	0.0038	0.0194	0.1699	0.0175	0.0177	0.0064	0.079	0.0166	0.0059	0.0032	0.0043	0.1136	0.0842	0.0057	0.0073	0.0076	0.0273	0.0065	0.0152	0.1547
8	rs73224552	29896980	1.38	0.0185789308352599	3.7	0.0144720660009833	0.192438770565446	0.121105112509789	0.1324	0.0658	0.0063	0.0039	0.0183	0.0037	0.0038	0.0194	0.1699	0.0175	0.0177	0.0064	0.0791	0.0166	0.0058	0.0031	0.0043	0.1137	0.0842	0.0058	0.0075	0.0076	0.0273	0.0065	0.0152	0.1547
8	rs7846290	29915974	1.38	0.0185789308352599	3.68	0.0171801378070767	0.185310473998376	0.114018222871647	0.1328	0.0659	0.0063	0.0037	0.0183	0.0037	0.0037	0.0195	0.1701	0.0175	0.0176	0.0063	0.0797	0.0165	0.0057	0.0031	0.0042	0.1138	0.0843	0.0058	0.0074	0.0076	0.0269	0.0065	0.0152	0.1544
8	rs117472044	29916937	1.38	0.0185789308352599	3.68	0.0171801378070767	0.18962943151274	0.114274638634281	0.1328	0.0659	0.0063	0.0037	0.0184	0.0036	0.0037	0.0195	0.1701	0.0175	0.0176	0.0062	0.0797	0.0164	0.0057	0.0031	0.0042	0.1138	0.0843	0.0058	0.0074	0.0076	0.0269	0.0065	0.0152	0.1544
8	rs56135627	29920247	1.38	0.0185789308352599	3.68	0.0171801378070767	0.189591629323006	0.113079909501204	0.1328	0.0659	0.0063	0.0037	0.0184	0.0036	0.0037	0.0195	0.1701	0.0175	0.0176	0.0062	0.0798	0.0165	0.0057	0.003	0.0042	0.1138	0.0843	0.0058	0.0073	0.0077	0.0269	0.0065	0.0152	0.1545
8	rs1033090	29922417	1.38	0.0185789308352599	3.68	0.0171801378070767	0.188308923072106	0.111550874796345	0.1328	0.066	0.0063	0.0037	0.0184	0.0036	0.0037	0.0195	0.17	0.0175	0.0176	0.0062	0.0798	0.0165	0.0057	0.003	0.0042	0.1138	0.0844	0.0058	0.0073	0.0077	0.0269	0.0065	0.0152	0.1545
8	rs74913916	29928095	1.38	0.0185789308352599	3.68	0.0171801378070767	0.193049302590922	0.111042965294375	0.1328	0.0659	0.0063	0.0037	0.0184	0.0035	0.0037	0.0195	0.1701	0.0176	0.0177	0.0062	0.0797	0.0164	0.0057	0.003	0.0041	0.1139	0.0844	0.0058	0.0073	0.0077	0.0269	0.0065	0.0152	0.1545
8	rs117704319	29954631	1.38	0.0185789308352599	3.68	0.0171801378070767	0.195348636554295	0.108265370041192	0.1329	0.066	0.0062	0.0036	0.0185	0.0034	0.0037	0.0195	0.1701	0.0177	0.0177	0.0061	0.0796	0.0164	0.0056	0.003	0.0041	0.1138	0.0845	0.0058	0.0073	0.0077	0.0269	0.0064	0.0152	0.1547
8	rs17568688	29960434	1.38	0.0185789308352599	3.68	0.0171801378070767	0.190159115369408	0.105846842146596	0.133	0.0662	0.0062	0.0036	0.0186	0.0034	0.0036	0.0196	0.1701	0.0177	0.0177	0.0061	0.0795	0.0163	0.0056	0.0029	0.004	0.1138	0.0846	0.0058	0.0073	0.0077	0.0268	0.0064	0.0152	0.1548
8	rs112868325	29960607	1.38	0.0185789308352599	3.68	0.0171801378070767	0.189742863979261	0.106096057113032	0.133	0.0662	0.0062	0.0036	0.0186	0.0034	0.0036	0.0196	0.1701	0.0177	0.0177	0.0061	0.0795	0.0163	0.0056	0.0029	0.004	0.1138	0.0846	0.0058	0.0073	0.0077	0.0268	0.0064	0.0152	0.1548
8	rs11557703	29961951	1.38	0.0185789308352599	3.68	0.0171801378070767	0.189780683433852	0.106012960317206	0.133	0.0663	0.0062	0.0036	0.0186	0.0033	0.0036	0.0195	0.1702	0.0177	0.0177	0.0061	0.0795	0.0163	0.0056	0.0029	0.004	0.1138	0.0846	0.0058	0.0072	0.0077	0.0268	0.0064	0.0152	0.1548
8	rs73224575	29966671	1.38	0.0185789308352599	3.68	0.0171801378070767	0.18962943151274	0.106761735439972	0.133	0.0663	0.0062	0.0036	0.0186	0.0033	0.0036	0.0195	0.1702	0.0177	0.0177	0.0061	0.0795	0.0163	0.0056	0.0029	0.004	0.1138	0.0846	0.0058	0.0072	0.0077	0.0268	0.0064	0.0152	0.1549
8	rs1566742	29972353	1.38	0.0185789308352599	3.69	0.0157772875230998	0.18736894007166	0.109020217529996	0.1332	0.0663	0.0061	0.0036	0.0186	0.0033	0.0036	0.0194	0.1702	0.0177	0.0177	0.0061	0.0795	0.0163	0.0056	0.003	0.004	0.1137	0.0847	0.0058	0.0072	0.0077	0.0268	0.0063	0.0152	0.155
8	rs75451240	29981249	1.38	0.0185789308352599	3.68	0.0171801378070767	0.186319362004565	0.101808540055431	0.1335	0.0663	0.0061	0.0034	0.0185	0.0033	0.0034	0.0195	0.1703	0.0178	0.0178	0.0061	0.0793	0.0162	0.0055	0.0029	0.0039	0.1131	0.085	0.0059	0.0072	0.0076	0.0267	0.0064	0.0152	0.1558
8	rs117751694	29985474	1.38	0.0185789308352599	3.68	0.0171801378070767	0.193011111973003	0.112229464650784	0.1334	0.0663	0.0061	0.0034	0.0185	0.0032	0.0033	0.0195	0.1704	0.0178	0.0179	0.006	0.0791	0.0162	0.0054	0.0028	0.0039	0.1131	0.0851	0.006	0.0072	0.0076	0.0267	0.0062	0.0152	0.1562
8	rs12675542	29986454	1.38	0.0185789308352599	3.68	0.0171801378070767	0.19023485355025	0.120755675245062	0.1334	0.0663	0.0061	0.0034	0.0185	0.0032	0.0033	0.0195	0.1704	0.0178	0.0179	0.006	0.079	0.0162	0.0054	0.0028	0.0039	0.1131	0.0852	0.006	0.0072	0.0076	0.0267	0.0062	0.0152	0.1563
8	rs7813902	29996256	1.38	0.0185789308352599	3.68	0.0171801378070767	0.182081019569363	0.141265183652703	0.1322	0.0667	0.0061	0.0035	0.0185	0.0032	0.004	0.0196	0.1708	0.0178	0.0177	0.0065	0.0786	0.0162	0.0054	0.0029	0.0038	0.113	0.0857	0.0062	0.0071	0.0075	0.0265	0.006	0.0153	0.1562
8	rs2341177	30004493	1.38	0.0185789308352599	3.69	0.0157772875230998	0.342517261138495	0.221254179915476	0.132	0.0671	0.0062	0.0036	0.0184	0.0032	0.0047	0.0197	0.1709	0.0177	0.0177	0.0066	0.0794	0.0161	0.0053	0.003	0.0039	0.1122	0.0854	0.0062	0.0071	0.0074	0.0264	0.0059	0.0152	0.1555
8	rs73242305	30011499	1.38	0.0185789308352599	3.69	0.0157772875230998	0.348442437772311	0.209791280897878	0.1321	0.0671	0.0062	0.0036	0.0184	0.0032	0.0047	0.0197	0.171	0.0177	0.0176	0.0066	0.0794	0.0161	0.0053	0.003	0.0039	0.1122	0.0855	0.0062	0.0071	0.0074	0.0263	0.0059	0.0152	0.1556
8	rs75227272	30013111	1.38	0.0185789308352599	3.69	0.0157772875230998	0.342204120141369	0.217482568807667	0.1321	0.0671	0.0062	0.0036	0.0184	0.0032	0.0048	0.0196	0.171	0.0177	0.0176	0.0066	0.0793	0.016	0.0053	0.003	0.0039	0.1122	0.0855	0.0062	0.0071	0.0074	0.0263	0.0059	0.0152	0.1556
8	rs116975008	30018355	1.38	0.0185789308352599	3.69	0.0157772875230998	0.358042520988304	0.21170551676307	0.1323	0.067	0.0062	0.0036	0.0184	0.0031	0.0048	0.0196	0.1712	0.0176	0.0176	0.0066	0.0792	0.016	0.0053	0.003	0.0039	0.1121	0.0857	0.0063	0.007	0.0073	0.0263	0.0059	0.0152	0.1557
8	rs16876600	30024144	1.37	0.0226652410801554	3.66	0.0203006538381497	0.464900885883443	0.189841171687917	0.1327	0.067	0.0062	0.0035	0.0184	0.0028	0.0049	0.0197	0.1716	0.0175	0.0175	0.0066	0.079	0.0158	0.0054	0.0031	0.0037	0.112	0.0861	0.0064	0.0069	0.0072	0.0261	0.0058	0.0151	0.1559
8	rs55810013	30039023	1.37	0.0226652410801554	3.66	0.0203006538381497	0.482965509854844	0.180677020444862	0.1327	0.067	0.0063	0.0035	0.0184	0.0028	0.005	0.0197	0.1719	0.0175	0.0174	0.0067	0.0789	0.0158	0.0054	0.003	0.0037	0.1117	0.0862	0.0064	0.007	0.0072	0.0261	0.0058	0.015	0.1559
8	rs6468172	30047004	1.37	0.0226652410801554	3.66	0.0203006538381497	0.464596562781078	0.184425714497837	0.1327	0.067	0.0063	0.0034	0.0184	0.0028	0.005	0.0197	0.172	0.0175	0.0174	0.0067	0.0788	0.0158	0.0054	0.003	0.0037	0.1117	0.0861	0.0064	0.007	0.0072	0.0261	0.0058	0.015	0.1561
8	rs80102415	30058471	1.37	0.0226652410801554	3.66	0.0203006538381497	0.468988189360812	0.175353651080667	0.1327	0.0669	0.0063	0.0034	0.0184	0.0028	0.005	0.0196	0.172	0.0175	0.0174	0.0067	0.0788	0.0158	0.0054	0.003	0.0037	0.1117	0.0861	0.0064	0.007	0.0072	0.0261	0.0058	0.015	0.1561
8	rs118178277	30074133	1.37	0.0226652410801554	3.66	0.0203006538381497	0.470762725027037	0.177857822252424	0.1326	0.0669	0.0063	0.0034	0.0183	0.0028	0.005	0.0196	0.172	0.0175	0.0174	0.0067	0.0788	0.0159	0.0054	0.0031	0.0037	0.1117	0.0861	0.0064	0.007	0.0072	0.0261	0.0058	0.0151	0.1562
8	rs77663003	30079138	1.37	0.0226652410801554	3.66	0.0203006538381497	0.474874979571393	0.177255701343504	0.1326	0.0669	0.0063	0.0034	0.0183	0.0028	0.005	0.0195	0.1719	0.0174	0.0174	0.0067	0.0788	0.0159	0.0054	0.0031	0.0037	0.1116	0.0861	0.0064	0.007	0.0072	0.0261	0.0058	0.0151	0.1564
8	rs10216725	30085593	1.37	0.0226652410801554	3.66	0.0203006538381497	0.487315824256311	0.182801415270337	0.1326	0.067	0.0063	0.0033	0.0183	0.0028	0.005	0.0195	0.172	0.0174	0.0175	0.0067	0.0788	0.0158	0.0054	0.0031	0.0037	0.1115	0.086	0.0065	0.007	0.0072	0.0261	0.0057	0.0151	0.1565
8	rs2958746	30089070	1.37	0.0226652410801554	3.66	0.0203006538381497	0.493813932299374	0.181991115950317	0.1324	0.067	0.0063	0.0033	0.0183	0.0028	0.005	0.0194	0.172	0.0174	0.0175	0.0067	0.079	0.0158	0.0054	0.0031	0.0037	0.1114	0.086	0.0065	0.007	0.0072	0.0261	0.0057	0.0151	0.1566
8	rs1039487	30099068	1.37	0.0226652410801554	3.66	0.0203006538381497	0.517331499194582	0.17276239914048	0.1327	0.0669	0.0063	0.0032	0.0183	0.0028	0.0051	0.0194	0.1723	0.0174	0.0175	0.0068	0.0791	0.0158	0.0054	0.0031	0.0038	0.1112	0.0858	0.0065	0.007	0.0072	0.0261	0.0057	0.0151	0.1565
8	rs2938227	30110866	1.37	0.0226652410801554	3.66	0.0203006538381497	0.702464036002001	0.174255717762222	0.1326	0.0668	0.0062	0.003	0.0182	0.0027	0.0052	0.0194	0.173	0.0173	0.0175	0.0068	0.0788	0.0157	0.0053	0.0031	0.0038	0.1111	0.0858	0.0065	0.007	0.0072	0.0262	0.0057	0.015	0.1569
8	rs73236898	30116504	1.37	0.0226652410801554	3.66	0.0203006538381497	0.808815670916936	0.170877291106664	0.1326	0.0667	0.0062	0.0029	0.0181	0.0027	0.0053	0.0194	0.1738	0.0171	0.0175	0.0068	0.0783	0.0157	0.0053	0.0031	0.0038	0.1109	0.0859	0.0065	0.007	0.0073	0.0263	0.0056	0.0149	0.157
8	rs117561059	30120062	1.37	0.0226652410801554	3.66	0.0203006538381497	0.889851327674309	0.1696904163356	0.1325	0.0667	0.0062	0.0028	0.0181	0.0027	0.0053	0.0194	0.1743	0.0171	0.0175	0.0068	0.0781	0.0157	0.0053	0.0031	0.0038	0.1107	0.0859	0.0065	0.0069	0.0074	0.0264	0.0056	0.0148	0.1571
8	rs2958759	30127555	1.37	0.0226652410801554	3.61	0.0302100043965568	0.93279773228578	0.176153648403941	0.1325	0.0666	0.0062	0.0028	0.018	0.0026	0.0054	0.0194	0.1745	0.017	0.0175	0.0068	0.0779	0.0157	0.0053	0.0031	0.0038	0.1107	0.0859	0.0065	0.0069	0.0074	0.0265	0.0056	0.0147	0.1572
8	rs2958757	30128040	1.37	0.0226652410801554	3.6	0.0326023165839827	0.949791765831335	0.203242205344153	0.1319	0.0667	0.0061	0.0028	0.018	0.0026	0.0054	0.0193	0.176	0.0169	0.0174	0.0068	0.0778	0.0157	0.0053	0.0031	0.0036	0.1107	0.0862	0.0065	0.0068	0.0073	0.0264	0.0056	0.0146	0.1573
8	rs2938203	30130932	1.36	0.0274689319808498	3.59	0.0351464082512032	1.49470274220254	0.182497408189411	0.134	0.0661	0.0062	0.0026	0.0177	0.0027	0.0057	0.0193	0.1745	0.0169	0.0171	0.007	0.0757	0.0158	0.0052	0.0032	0.0036	0.1105	0.0858	0.0065	0.0067	0.0074	0.0269	0.0056	0.0147	0.1593
8	rs7008022	30131119	1.36	0.0274689319808498	3.59	0.0351464082512032	1.33892726540145	0.195724527824818	0.1342	0.066	0.0062	0.0027	0.0177	0.0028	0.0057	0.0192	0.1744	0.0169	0.0171	0.007	0.0753	0.0157	0.0052	0.0031	0.0035	0.1106	0.0859	0.0064	0.0068	0.0074	0.0269	0.0056	0.0147	0.1595
8	rs2938202	30131181	1.36	0.0274689319808498	3.59	0.0351464082512032	1.35262146538173	0.195517067294182	0.1342	0.0661	0.0062	0.0027	0.0177	0.0028	0.0057	0.0193	0.1744	0.0168	0.0171	0.007	0.0752	0.0157	0.0052	0.0031	0.0035	0.1108	0.0858	0.0064	0.0068	0.0074	0.0269	0.0056	0.0147	0.1595
8	rs114161939	30135774	1.36	0.0274689319808498	3.58	0.0378489131480559	0.237281570775308	0.112739437673692	0.1348	0.0665	0.0062	0.0028	0.0177	0.003	0.0047	0.0192	0.1728	0.0168	0.0172	0.007	0.074	0.016	0.0056	0.0033	0.0037	0.1109	0.0855	0.0065	0.0069	0.0075	0.0277	0.0056	0.0148	0.1597
8	rs10113031	30136827	1.36	0.0274689319808498	3.58	0.0378489131480559	0.0863549592634924	0.0816568593424426	0.135	0.0667	0.0063	0.0029	0.0177	0.0032	0.0038	0.0192	0.1731	0.0166	0.0173	0.007	0.0734	0.0161	0.0056	0.0034	0.0037	0.1109	0.086	0.0065	0.0069	0.0075	0.0278	0.0056	0.0148	0.1597
8	rs4733469	30138735	1.36	0.0274689319808498	3.58	0.0378489131480559	0.0937557288421208	0.0761157920833488	0.1351	0.0667	0.0063	0.0029	0.0177	0.0033	0.0038	0.0191	0.173	0.0166	0.0173	0.0072	0.0729	0.0162	0.0057	0.0034	0.0037	0.1106	0.0862	0.0065	0.007	0.0076	0.0279	0.0056	0.0148	0.1595
8	rs78513829	30144700	NA	NA	NA	NA	0.0773953057974636	0.0618681926941815	0.1354	0.0668	0.0063	0.0029	0.0177	0.0034	0.0038	0.0189	0.1731	0.0165	0.0174	0.0073	0.0718	0.0164	0.0061	0.0035	0.0037	0.1101	0.0864	0.0064	0.0071	0.0077	0.0281	0.0056	0.0148	0.1594
8	rs16876832	30149396	NA	NA	NA	NA	0.0723609305532941	0.0568162870431793	0.1354	0.0669	0.0063	0.0029	0.0177	0.0034	0.0039	0.0189	0.1731	0.0165	0.0175	0.0073	0.0716	0.0164	0.0061	0.0035	0.0037	0.11	0.0864	0.0064	0.0071	0.0077	0.0282	0.0056	0.0148	0.1594
8	rs117826959	30150657	NA	NA	NA	NA	0.075527518929319	0.0523846925449201	0.1354	0.0669	0.0063	0.0029	0.0177	0.0034	0.0038	0.0189	0.1731	0.0165	0.0175	0.0073	0.0715	0.0164	0.0061	0.0035	0.0037	0.1099	0.0864	0.0064	0.0071	0.0078	0.0282	0.0056	0.0148	0.1594
8	rs28574835	30157733	NA	NA	NA	NA	0.0748614567741514	0.0575914987783686	0.1355	0.067	0.0063	0.0029	0.0177	0.0034	0.0039	0.0189	0.1731	0.0164	0.0174	0.0072	0.0711	0.0165	0.0062	0.0035	0.0037	0.1098	0.0865	0.0064	0.0072	0.0078	0.0282	0.0056	0.0148	0.1597
8	rs76338506	30161365	NA	NA	NA	NA	0.0863314808606199	0.0657248103554175	0.136	0.0673	0.0064	0.0029	0.0177	0.0033	0.0041	0.0187	0.1728	0.0164	0.0175	0.0067	0.0701	0.0165	0.0064	0.0036	0.0037	0.1091	0.0865	0.0064	0.0072	0.0079	0.0284	0.0058	0.0149	0.1604
8	rs6468273	30162683	NA	NA	NA	NA	0.105784898914862	0.0943136355729378	0.1362	0.0675	0.0063	0.003	0.0177	0.0034	0.004	0.0185	0.1725	0.0163	0.0178	0.0064	0.0693	0.0166	0.0063	0.004	0.0037	0.1088	0.0867	0.0065	0.0072	0.008	0.0285	0.0058	0.0149	0.1609
8	rs34715473	30162834	NA	NA	NA	NA	0.111644600647347	0.0929680434291591	0.1361	0.0675	0.0063	0.0029	0.0177	0.0033	0.004	0.0186	0.1725	0.0162	0.0177	0.0064	0.0693	0.0165	0.0064	0.0039	0.0037	0.1088	0.087	0.0065	0.0071	0.008	0.0287	0.0058	0.0148	0.1609
8	rs35878309	30163085	NA	NA	NA	NA	0.103901415251164	0.0898322451028247	0.136	0.0675	0.0063	0.0029	0.0178	0.0033	0.004	0.0185	0.1724	0.0162	0.0178	0.0063	0.0693	0.0166	0.0065	0.004	0.0037	0.1088	0.087	0.0065	0.0071	0.0081	0.0286	0.0058	0.0147	0.1609
8	rs77421337	30164426	NA	NA	NA	NA	0.113001130365796	0.106595165313916	0.1358	0.0675	0.0063	0.003	0.0179	0.0034	0.0041	0.0184	0.1721	0.0162	0.0177	0.0063	0.0692	0.0167	0.0065	0.0041	0.0038	0.1088	0.0872	0.0065	0.0071	0.0079	0.0287	0.0058	0.0147	0.1608
8	rs73238805	30165011	NA	NA	NA	NA	0.105571623482515	0.103943731717175	0.1357	0.0675	0.0064	0.003	0.0179	0.0034	0.0041	0.0184	0.172	0.0162	0.0176	0.0063	0.0692	0.0167	0.0065	0.0042	0.0038	0.1087	0.0873	0.0066	0.0071	0.0079	0.0288	0.0058	0.0146	0.1609
8	rs4733476	30169122	NA	NA	NA	NA	0.091424384023152	0.102217816294726	0.1355	0.0675	0.0064	0.003	0.018	0.0034	0.0041	0.0184	0.1718	0.0162	0.0175	0.0063	0.0692	0.0167	0.0066	0.0042	0.0039	0.1086	0.0873	0.0066	0.0071	0.0079	0.0288	0.0058	0.0146	0.1609
8	rs10454342	30171254	1.33	0.0470797710233837	3.58	0.0378489131480559	0.167688563317777	0.128440851823813	0.1353	0.0676	0.0065	0.0032	0.0189	0.0036	0.0045	0.0169	0.1692	0.016	0.0182	0.0064	0.0664	0.0173	0.0068	0.0051	0.0036	0.1087	0.0879	0.0073	0.0069	0.0078	0.0292	0.0061	0.015	0.1624
8	rs62501969	30176519	NA	NA	NA	NA	0.146816236965251	0.112909624649044	0.136	0.067	0.0064	0.003	0.019	0.0035	0.0043	0.017	0.1679	0.0159	0.0183	0.0062	0.0665	0.0173	0.0068	0.0049	0.0035	0.1083	0.0885	0.0072	0.0067	0.0078	0.0294	0.006	0.0153	0.164
8	rs79773788	30177422	NA	NA	NA	NA	0.149040164611252	0.110367133129176	0.136	0.067	0.0064	0.003	0.019	0.0035	0.0043	0.017	0.168	0.0158	0.0183	0.0062	0.0664	0.0173	0.0068	0.0049	0.0035	0.1083	0.0884	0.0072	0.0067	0.0078	0.0294	0.006	0.0153	0.1641
8	rs7017620	30179242	NA	NA	NA	NA	0.173305668926687	0.116247754989943	0.1359	0.0669	0.0066	0.0029	0.019	0.0036	0.0043	0.017	0.1678	0.0158	0.0184	0.0062	0.0663	0.0172	0.0069	0.0051	0.0035	0.1081	0.0884	0.0072	0.0068	0.0078	0.0294	0.006	0.0153	0.1641
8	rs62501971	30182929	NA	NA	NA	NA	0.159978077324727	0.109861296652405	0.1359	0.0669	0.0066	0.0029	0.019	0.0036	0.0043	0.0169	0.1678	0.0158	0.0183	0.0061	0.0665	0.0172	0.0069	0.005	0.0035	0.1082	0.0884	0.0072	0.0068	0.0078	0.0294	0.006	0.0153	0.1642
8	rs13274581	30183549	NA	NA	NA	NA	0.158679553557586	0.111720374833512	0.136	0.0669	0.0066	0.0029	0.019	0.0036	0.0043	0.0169	0.1678	0.0158	0.0183	0.0062	0.0666	0.0172	0.0069	0.005	0.0035	0.1081	0.0884	0.0072	0.0068	0.0078	0.0293	0.0059	0.0153	0.1642
8	rs9642709	30183753	NA	NA	NA	NA	0.157794673368823	0.113420772579383	0.136	0.0669	0.0066	0.0029	0.019	0.0036	0.0043	0.0168	0.1678	0.0158	0.0183	0.0062	0.0666	0.0172	0.0069	0.005	0.0035	0.1082	0.0885	0.0072	0.0068	0.0078	0.0293	0.0059	0.0153	0.1642
8	rs17619523	30189777	NA	NA	NA	NA	0.155123856258234	0.114702484957293	0.1362	0.0665	0.0066	0.0029	0.0189	0.0036	0.0041	0.0167	0.1679	0.0159	0.0184	0.0059	0.0675	0.0173	0.007	0.0049	0.0035	0.108	0.0886	0.0073	0.0066	0.0078	0.0295	0.0058	0.0153	0.1643
8	rs7011179	30208968	1.32	0.055666547717423	3.57	0.0407165604515682	0.131102827018565	0.111889973197969	0.1363	0.0661	0.0066	0.0029	0.0189	0.0036	0.004	0.0167	0.168	0.0159	0.0184	0.0058	0.0682	0.0173	0.0071	0.0047	0.0034	0.1078	0.0886	0.0074	0.0065	0.0078	0.0296	0.0057	0.0152	0.1642
8	rs4349946	30210274	1.32	0.055666547717423	3.56	0.0437561662613372	0.126855499061475	0.109692882487051	0.1364	0.0662	0.0066	0.0029	0.0189	0.0036	0.004	0.0167	0.1683	0.0159	0.0184	0.0058	0.0681	0.0173	0.007	0.0047	0.0034	0.1076	0.0885	0.0074	0.0065	0.0078	0.0296	0.0058	0.0151	0.1643
8	rs12056772	30213209	1.32	0.055666547717423	3.56	0.0437561662613372	0.130252647239734	0.112399357610283	0.1364	0.0664	0.0066	0.0028	0.0189	0.0036	0.004	0.0167	0.1686	0.0159	0.0184	0.0058	0.068	0.0173	0.007	0.0047	0.0034	0.1076	0.088	0.0074	0.0065	0.0078	0.0296	0.0058	0.0152	0.1643
8	rs116864849	30214056	1.32	0.055666547717423	3.56	0.0437561662613372	0.128442082436539	0.105349091599781	0.1366	0.0664	0.0066	0.0028	0.0189	0.0036	0.004	0.0168	0.1685	0.016	0.0184	0.0058	0.0679	0.0173	0.007	0.0047	0.0034	0.1076	0.0878	0.0074	0.0065	0.0078	0.0296	0.0058	0.0153	0.1644
8	rs9642755	30216603	1.32	0.055666547717423	3.56	0.0437561662613372	0.115913790692292	0.0953477608535485	0.137	0.0664	0.0066	0.0028	0.0189	0.0036	0.0039	0.0168	0.168	0.016	0.0184	0.0058	0.0679	0.0173	0.0069	0.0047	0.0034	0.1073	0.0878	0.0074	0.0067	0.0078	0.0299	0.0059	0.0153	0.1646
8	rs28390140	30217218	1.31	0.0654431371829849	3.56	0.0437561662613372	0.0951973170523809	0.102545696729776	0.1348	0.0677	0.0066	0.0029	0.0189	0.0037	0.0039	0.0164	0.1684	0.016	0.0184	0.0058	0.0684	0.0174	0.0069	0.0047	0.0036	0.1069	0.0881	0.0074	0.0069	0.0078	0.0302	0.0059	0.0153	0.1639
8	rs73241016	30231281	1.31	0.0654431371829849	3.56	0.0437561662613372	0.0784064581031818	0.0904559840929823	0.1347	0.0679	0.0065	0.0028	0.019	0.0036	0.0038	0.0165	0.1683	0.016	0.0183	0.0057	0.0688	0.0173	0.0068	0.0045	0.0035	0.1072	0.0883	0.0075	0.0069	0.0077	0.0304	0.0059	0.0153	0.1635
8	rs28625531	30234067	1.32	0.055666547717423	3.56	0.0437561662613372	0.0703053720193673	0.0892878838085201	0.1348	0.0681	0.0064	0.0028	0.019	0.0036	0.0036	0.0167	0.1681	0.0161	0.0183	0.0056	0.0691	0.0172	0.0067	0.0044	0.0035	0.1076	0.0886	0.0076	0.0069	0.0075	0.0305	0.0058	0.0153	0.1631
8	rs113198678	30241618	1.32	0.055666547717423	3.56	0.0437561662613372	0.0521943397772147	0.111042965294375	0.1357	0.0682	0.0063	0.0028	0.019	0.0035	0.0034	0.0167	0.1677	0.0162	0.0181	0.0056	0.0702	0.017	0.0065	0.0041	0.0035	0.1081	0.0894	0.0076	0.0068	0.0074	0.03	0.0057	0.0152	0.1624
8	rs74708957	30247184	1.32	0.055666547717423	3.56	0.0437561662613372	0.0470069910353619	0.120930346404373	0.136	0.0683	0.0062	0.0027	0.019	0.0034	0.0033	0.0167	0.1676	0.0161	0.0181	0.0056	0.0705	0.0169	0.0064	0.0041	0.0035	0.1082	0.0897	0.0076	0.0067	0.0073	0.0299	0.0057	0.0152	0.1622
8	rs117806436	30247993	1.32	0.055666547717423	3.56	0.0437561662613372	0.0461311935253122	0.122857982015617	0.136	0.0683	0.0062	0.0027	0.019	0.0034	0.0033	0.0167	0.1676	0.0161	0.0181	0.0056	0.0705	0.0169	0.0064	0.0041	0.0035	0.1082	0.0897	0.0076	0.0067	0.0073	0.0299	0.0057	0.0152	0.1622
8	rs77899608	30253034	NA	NA	NA	NA	0.0391590329987954	0.139787500270611	0.1365	0.0684	0.0061	0.0027	0.019	0.0034	0.0032	0.0167	0.1674	0.0161	0.018	0.0056	0.071	0.0168	0.0063	0.0039	0.0034	0.1085	0.0901	0.0076	0.0067	0.0072	0.0297	0.0057	0.0151	0.1618
8	rs117937059	30258798	NA	NA	NA	NA	0.0391034944960439	0.170778274654062	0.1371	0.0685	0.0059	0.0027	0.019	0.0033	0.0031	0.0167	0.1671	0.0162	0.0179	0.0056	0.0717	0.0167	0.0061	0.0037	0.0034	0.1088	0.0907	0.0076	0.0066	0.007	0.0294	0.0056	0.015	0.1614
8	rs2979481	30262786	NA	NA	NA	NA	0.0328634849028772	0.171372673444285	0.1375	0.0686	0.0058	0.0027	0.019	0.0033	0.003	0.0167	0.167	0.0162	0.0178	0.0056	0.0721	0.0166	0.0061	0.0037	0.0034	0.109	0.091	0.0076	0.0065	0.007	0.0292	0.0056	0.015	0.1611
8	rs117564659	30265541	NA	NA	NA	NA	0.033246323251752	0.204925658155829	0.138	0.0687	0.0057	0.0026	0.019	0.0032	0.0029	0.0166	0.1669	0.0161	0.0178	0.0056	0.0724	0.0165	0.0059	0.0034	0.0033	0.1093	0.0914	0.0075	0.0066	0.0069	0.0292	0.0055	0.015	0.1608
8	rs7010544	30266161	NA	NA	NA	NA	0.0266383959035671	0.175753492053832	0.1381	0.0687	0.0057	0.0026	0.019	0.0032	0.0028	0.0166	0.1669	0.0161	0.0178	0.0056	0.0725	0.0165	0.0059	0.0034	0.0033	0.1093	0.0915	0.0075	0.0066	0.0069	0.0292	0.0055	0.015	0.1608
8	rs12550020	30275699	NA	NA	NA	NA	0.0211033881777414	0.206613737835211	0.1388	0.0694	0.0055	0.0024	0.0191	0.003	0.0027	0.0165	0.1662	0.0161	0.0177	0.0055	0.0731	0.0165	0.0058	0.0032	0.0032	0.1094	0.0925	0.0075	0.0071	0.0068	0.029	0.0053	0.0147	0.1598
8	rs2979489	30280833	NA	NA	NA	NA	0.0199770578567577	0.211279633482853	0.139	0.0696	0.0055	0.0023	0.0191	0.003	0.0027	0.0165	0.1662	0.0162	0.0177	0.0054	0.0733	0.0165	0.0058	0.0032	0.0032	0.1093	0.0928	0.0075	0.0072	0.0068	0.0289	0.0052	0.0146	0.1595
8	rs17626155	30294300	1.31	0.0654431371829849	3.56	0.0437561662613372	0.0227924499126096	0.218558000785268	0.1395	0.0701	0.0055	0.0022	0.019	0.0029	0.0027	0.0167	0.166	0.016	0.0175	0.0053	0.0737	0.0166	0.006	0.003	0.0032	0.1091	0.0933	0.0077	0.0076	0.0066	0.0288	0.0051	0.0143	0.1586
8	rs113492924	30306775	1.31	0.0654431371829849	3.55	0.0469746249181148	0.0237261418640771	0.222985403147802	0.1395	0.0702	0.0055	0.0022	0.0189	0.0029	0.0027	0.0167	0.166	0.0159	0.0175	0.0053	0.0737	0.0166	0.006	0.003	0.0033	0.1091	0.0934	0.0077	0.0077	0.0066	0.0288	0.0051	0.0143	0.1584
8	rs12156180	30311321	1.31	0.0654431371829849	3.55	0.0469746249181148	0.0215829432410894	0.220606109694163	0.1396	0.0702	0.0055	0.0022	0.0189	0.0029	0.0027	0.0167	0.166	0.0159	0.0175	0.0053	0.0738	0.0166	0.006	0.003	0.0033	0.1091	0.0934	0.0077	0.0077	0.0065	0.0288	0.0051	0.0143	0.1583
8	rs62502007	30322711	1.31	0.0654431371829849	3.55	0.0469746249181148	0.0218762668167904	0.224069653087461	0.1395	0.0702	0.0055	0.0022	0.0189	0.0029	0.0027	0.0167	0.1661	0.0159	0.0175	0.0054	0.0738	0.0167	0.006	0.003	0.0032	0.1091	0.0935	0.0077	0.0077	0.0065	0.0287	0.0051	0.0143	0.1582
8	rs78366413	30327090	1.31	0.0654431371829849	3.55	0.0469746249181148	0.0218670571729271	0.223852665860229	0.1395	0.0702	0.0055	0.0022	0.0189	0.0029	0.0027	0.0167	0.1661	0.0159	0.0175	0.0054	0.0738	0.0167	0.006	0.003	0.0032	0.1091	0.0935	0.0077	0.0077	0.0065	0.0287	0.0051	0.0143	0.1582
8	rs74932890	30342504	1.31	0.0654431371829849	3.53	0.0539760163806611	0.0195576560140532	0.218450379223358	0.1394	0.0702	0.0055	0.0021	0.0189	0.0029	0.0027	0.0167	0.1663	0.0159	0.0175	0.0054	0.0738	0.0167	0.006	0.003	0.0032	0.1091	0.0935	0.0077	0.0077	0.0065	0.0287	0.0051	0.0143	0.1581
8	rs111408549	30344278	1.31	0.0654431371829849	3.53	0.0539760163806611	0.0194982681265309	0.217805015442632	0.1394	0.0702	0.0055	0.0021	0.0189	0.0029	0.0027	0.0167	0.1663	0.0159	0.0175	0.0054	0.0738	0.0167	0.006	0.003	0.0032	0.1091	0.0935	0.0077	0.0077	0.0065	0.0287	0.0051	0.0143	0.1581
8	rs73245323	30350230	1.31	0.0654431371829849	3.53	0.0539760163806611	0.0189032929119632	0.216087116348396	0.1394	0.0702	0.0055	0.0021	0.0189	0.0029	0.0027	0.0167	0.1663	0.0159	0.0175	0.0054	0.0738	0.0167	0.006	0.003	0.0032	0.1091	0.0935	0.0078	0.0077	0.0065	0.0287	0.0051	0.0143	0.1581
8	rs3824107	30353412	1.31	0.0654431371829849	3.53	0.0539760163806611	0.0189945950637476	0.222335677756069	0.1393	0.0702	0.0055	0.0021	0.0189	0.0029	0.0027	0.0167	0.1664	0.0159	0.0175	0.0054	0.0738	0.0167	0.006	0.003	0.0032	0.1091	0.0936	0.0077	0.0077	0.0065	0.0287	0.0051	0.0142	0.1581
8	rs16877101	30366502	1.31	0.0654431371829849	3.53	0.0539760163806611	0.0173918416060261	0.212878157496688	0.1393	0.0702	0.0055	0.0021	0.0191	0.0029	0.0027	0.0166	0.1668	0.0159	0.0175	0.0054	0.0739	0.0166	0.006	0.003	0.0032	0.109	0.0937	0.0077	0.0077	0.0064	0.0285	0.0051	0.0142	0.1581
8	rs12674521	30395392	1.3	0.0765109106342586	3.53	0.0539760163806611	0.0138962608991306	0.218988660934331	0.1393	0.0702	0.0055	0.0021	0.0192	0.0028	0.0027	0.0166	0.1674	0.0158	0.0173	0.0054	0.0741	0.0165	0.006	0.003	0.0031	0.1088	0.0938	0.0076	0.0077	0.0064	0.0284	0.0051	0.0142	0.158
8	rs73245336	30410008	1.3	0.0765109106342586	3.53	0.0539760163806611	0.0138962608991306	0.223202115815338	0.1392	0.0702	0.0055	0.0021	0.0193	0.0028	0.0027	0.0166	0.1677	0.0157	0.0172	0.0054	0.0742	0.0165	0.006	0.003	0.0031	0.1088	0.0938	0.0076	0.0077	0.0063	0.0283	0.0051	0.0142	0.158
8	rs117451584	30411131	1.3	0.0765109106342586	3.53	0.0539760163806611	0.0138698509118458	0.223310497914428	0.1392	0.0702	0.0055	0.0021	0.0193	0.0028	0.0027	0.0166	0.1677	0.0157	0.0172	0.0054	0.0742	0.0165	0.006	0.003	0.0031	0.1088	0.0938	0.0076	0.0077	0.0063	0.0283	0.0051	0.0142	0.158
8	rs112674727	30413888	1.3	0.0765109106342586	3.51	0.0617771177241036	0.0131834821770673	0.225155616494644	0.1391	0.0702	0.0055	0.0021	0.0193	0.0028	0.0027	0.0166	0.1678	0.0157	0.0172	0.0054	0.0742	0.0165	0.006	0.003	0.003	0.1088	0.0939	0.0076	0.0076	0.0063	0.0283	0.0051	0.0142	0.1581
8	rs7011907	30428355	1.3	0.0765109106342586	3.49	0.0704349946405554	0.0117290761583245	0.22875138966079	0.139	0.0702	0.0055	0.002	0.0194	0.0028	0.0027	0.0166	0.1682	0.0156	0.0171	0.0054	0.0743	0.0165	0.006	0.003	0.003	0.1088	0.0939	0.0075	0.0076	0.0063	0.0283	0.0052	0.0142	0.1581
8	Affx-32038127	30429227	1.3	0.0765109106342586	3.49	0.0704349946405554	0.0117348991318045	0.22875138966079	0.139	0.0702	0.0055	0.002	0.0194	0.0028	0.0027	0.0166	0.1682	0.0156	0.0171	0.0054	0.0743	0.0165	0.006	0.003	0.003	0.1088	0.0939	0.0075	0.0076	0.0063	0.0283	0.0052	0.0142	0.1581
8	rs116841677	30433164	1.3	0.0765109106342586	3.49	0.0704349946405554	0.0121718459846789	0.231597408969271	0.139	0.0702	0.0055	0.002	0.0194	0.0028	0.0027	0.0166	0.1682	0.0156	0.0171	0.0054	0.0743	0.0165	0.0059	0.003	0.003	0.1088	0.0939	0.0075	0.0076	0.0063	0.0283	0.0052	0.0142	0.1581
8	rs79864814	30438443	1.3	0.0765109106342586	3.48	0.0751031739839783	0.0108964178689801	0.245548891923571	0.139	0.0702	0.0055	0.002	0.0195	0.0028	0.0027	0.0166	0.1683	0.0156	0.017	0.0054	0.0743	0.0165	0.0058	0.003	0.003	0.1088	0.0939	0.0075	0.0076	0.0063	0.0282	0.0052	0.0142	0.1584
8	rs16877217	30465256	1.3	0.0765109106342586	3.47	0.0800071130091993	0.0102398368774445	0.254767063541176	0.139	0.0703	0.0055	0.002	0.0194	0.0028	0.0027	0.0165	0.1682	0.0157	0.0169	0.0054	0.0743	0.0167	0.0058	0.003	0.0029	0.1088	0.094	0.0074	0.0076	0.0063	0.028	0.0052	0.0142	0.1587
8	rs76679463	30483556	1.3	0.0765109106342586	3.34	0.168454672892635	0.00992811071092503	0.257939203760382	0.1391	0.0704	0.0055	0.0021	0.0194	0.0028	0.0027	0.0165	0.1682	0.0157	0.0169	0.0054	0.0743	0.0167	0.0058	0.003	0.0029	0.1088	0.094	0.0074	0.0076	0.0063	0.0279	0.0052	0.0142	0.1588
8	rs62505308	30484054	1.3	0.0765109106342586	3.3	0.2063056077908	0.0102714113460234	0.262378009830485	0.1391	0.0704	0.0055	0.0021	0.0194	0.0028	0.0027	0.0165	0.1682	0.0157	0.0169	0.0054	0.0742	0.0167	0.0057	0.003	0.0029	0.1088	0.094	0.0074	0.0076	0.0063	0.0279	0.0052	0.0142	0.1589
8	rs77973111	30487831	1.3	0.0765109106342586	3.3	0.2063056077908	0.0103030592925566	0.261009698670476	0.139	0.0704	0.0055	0.0021	0.0194	0.0028	0.0027	0.0165	0.1682	0.0157	0.0169	0.0054	0.0742	0.0167	0.0057	0.003	0.0029	0.1088	0.094	0.0074	0.0075	0.0063	0.0279	0.0052	0.0142	0.1589
8	rs2978266	30494772	1.3	0.0765109106342586	3.29	0.21664916022799	0.0100778687292502	0.264434661671092	0.139	0.0704	0.0055	0.0021	0.0194	0.0028	0.0027	0.0165	0.1682	0.0157	0.0169	0.0054	0.0742	0.0167	0.0057	0.003	0.0029	0.1088	0.0941	0.0074	0.0075	0.0063	0.0279	0.0052	0.0141	0.159
8	rs2978263	30498859	1.3	0.0765109106342586	3.29	0.21664916022799	0.00990758731855145	0.267414200360068	0.139	0.0704	0.0055	0.0021	0.0194	0.0028	0.0027	0.0165	0.1682	0.0157	0.0169	0.0054	0.0742	0.0167	0.0057	0.003	0.0029	0.1088	0.094	0.0074	0.0076	0.0063	0.0279	0.0052	0.0142	0.159
8	rs4733197	30530533	1.31	0.0654431371829849	3.29	0.21664916022799	0.00785219096785908	0.280599557323607	0.1386	0.0702	0.0054	0.002	0.0193	0.0027	0.0027	0.0165	0.1683	0.0156	0.0168	0.0054	0.075	0.0167	0.0056	0.0029	0.0029	0.1088	0.0943	0.0073	0.0074	0.0062	0.028	0.0052	0.0141	0.1593
8	rs62505345	30530851	1.31	0.0654431371829849	3.29	0.21664916022799	0.0079038633291959	0.281182320771671	0.1386	0.0702	0.0054	0.002	0.0193	0.0027	0.0027	0.0165	0.1683	0.0156	0.0168	0.0054	0.075	0.0167	0.0056	0.0029	0.0029	0.1088	0.0943	0.0073	0.0074	0.0062	0.028	0.0052	0.0141	0.1593
8	rs62505346	30534563	1.31	0.0654431371829849	3.28	0.227357389834261	0.0240006871827741	0.433063402151992	0.1399	0.0701	0.0054	0.002	0.0188	0.0025	0.0026	0.0164	0.168	0.0154	0.0166	0.0053	0.0758	0.0168	0.0051	0.0028	0.0031	0.1086	0.0953	0.0068	0.0069	0.0061	0.0278	0.005	0.014	0.1602
8	rs1973874	30534633	1.31	0.0654431371829849	3.28	0.227357389834261	0.0249086771026587	0.437424868728634	0.1399	0.0701	0.0054	0.002	0.0188	0.0025	0.0026	0.0164	0.168	0.0154	0.0166	0.0052	0.0758	0.0168	0.0051	0.0028	0.0031	0.1086	0.0953	0.0068	0.0069	0.0061	0.0278	0.005	0.014	0.1602
8	Affx-32039675	30539623	1.31	0.0654431371829849	3.16	0.386381943985473	0.0232318761258186	0.427529428911454	0.1397	0.0712	0.0054	0.0019	0.0189	0.0023	0.0025	0.0166	0.1678	0.0153	0.0169	0.0053	0.0763	0.0168	0.005	0.0026	0.0029	0.1077	0.0962	0.0065	0.0064	0.0063	0.0272	0.005	0.0137	0.1608
8	Affx-32039990	30556393	1.31	0.0654431371829849	3.16	0.386381943985473	0.0225373273643121	0.443523890922265	0.1397	0.0715	0.0054	0.0018	0.0188	0.0021	0.0025	0.0165	0.1686	0.0151	0.017	0.0053	0.0766	0.0168	0.005	0.0025	0.0027	0.1074	0.0962	0.0065	0.0063	0.0063	0.0272	0.005	0.0137	0.1607
8	rs8190954	30565894	1.31	0.0654431371829849	3.16	0.386381943985473	0.0182246544203581	0.444055301329009	0.1398	0.0719	0.0053	0.0017	0.0188	0.0019	0.0024	0.0165	0.1695	0.015	0.017	0.0054	0.077	0.0168	0.0049	0.0024	0.0024	0.107	0.0963	0.0065	0.0063	0.0064	0.0271	0.0049	0.0136	0.1606
8	rs2978663	30565945	1.31	0.0654431371829849	3.19	0.341098255896361	0.0183054610929622	0.449778600898753	0.1398	0.0719	0.0053	0.0017	0.0188	0.0018	0.0024	0.0165	0.1696	0.015	0.017	0.0054	0.077	0.0168	0.0049	0.0024	0.0024	0.107	0.0963	0.0064	0.0062	0.0064	0.0271	0.0049	0.0136	0.1606
8	rs8190942	30567217	1.31	0.0654431371829849	3.19	0.341098255896361	0.0228969818060136	0.464910504297414	0.1397	0.0719	0.0053	0.0016	0.0188	0.0018	0.0024	0.0165	0.1697	0.015	0.017	0.0054	0.0772	0.0168	0.0049	0.0024	0.0024	0.107	0.0964	0.0064	0.0062	0.0063	0.0271	0.0049	0.0136	0.1606
8	rs17557435	30575838	1.31	0.0654431371829849	3.24	0.273955600409011	0.0231070788259596	0.506804584956283	0.1394	0.0721	0.0051	0.0016	0.0186	0.0017	0.0023	0.0165	0.1701	0.0149	0.017	0.0053	0.078	0.0168	0.0049	0.0024	0.0023	0.1069	0.0968	0.0064	0.0061	0.0063	0.0269	0.0049	0.0135	0.1603
8	rs2978671	30577196	1.31	0.0654431371829849	3.24	0.273955600409011	0.0212653833146045	0.501997457561593	0.1393	0.0721	0.0051	0.0016	0.0186	0.0017	0.0023	0.0165	0.1702	0.0149	0.017	0.0053	0.0781	0.0169	0.0049	0.0024	0.0022	0.1069	0.0969	0.0064	0.0061	0.0063	0.0269	0.0049	0.0135	0.1603
8	rs2280855	30585092	1.31	0.0654431371829849	3.24	0.273955600409011	0.0201587849522423	0.52448296337943	0.1391	0.072	0.0051	0.0016	0.0186	0.0017	0.0023	0.0165	0.1703	0.0149	0.017	0.0053	0.0785	0.0169	0.0049	0.0023	0.0023	0.1066	0.0975	0.0064	0.0061	0.0063	0.0266	0.0049	0.0134	0.1602
8	rs6995542	30594942	1.32	0.055666547717423	3.25	0.261729658797372	0.0177373641094624	0.529204274829661	0.1388	0.072	0.0051	0.0017	0.0185	0.0016	0.0023	0.0165	0.1701	0.0149	0.017	0.0053	0.0788	0.0169	0.0049	0.0023	0.0023	0.1067	0.0976	0.0064	0.0061	0.0063	0.0266	0.0049	0.0133	0.1605
8	rs113406715	30631471	1.32	0.055666547717423	3.24	0.273955600409011	0.00727231863447472	0.518112232096857	0.1364	0.0732	0.0051	0.0016	0.0186	0.0014	0.0021	0.0168	0.1711	0.0146	0.0173	0.0055	0.0817	0.0168	0.0049	0.0022	0.0021	0.1034	0.0958	0.0064	0.0062	0.006	0.0271	0.0047	0.0134	0.1628
8	rs7008369	30636625	1.32	0.055666547717423	3.26	0.249891789602986	0.00659347274782813	0.513278090078321	0.1362	0.0733	0.0051	0.0016	0.0187	0.0013	0.002	0.0169	0.1712	0.0146	0.0173	0.0056	0.082	0.0168	0.0049	0.0021	0.0021	0.103	0.0956	0.0065	0.0062	0.0059	0.0272	0.0047	0.0132	0.1631
8	rs11780378	30640659	1.32	0.055666547717423	3.29	0.21664916022799	0.00645564846477811	0.512312634925016	0.1362	0.0733	0.0051	0.0016	0.0187	0.0013	0.002	0.0169	0.1712	0.0146	0.0173	0.0056	0.0822	0.0168	0.0049	0.0021	0.0021	0.1029	0.0956	0.0065	0.0062	0.0059	0.0273	0.0047	0.0132	0.163
8	rs10089206	30647243	1.32	0.055666547717423	3.29	0.21664916022799	0.0061974176138618	0.511485467607265	0.1362	0.0734	0.0051	0.0016	0.0187	0.0013	0.002	0.0169	0.1713	0.0146	0.0173	0.0056	0.0823	0.0168	0.0049	0.0022	0.0021	0.1028	0.0955	0.0065	0.0062	0.0059	0.0273	0.0047	0.0132	0.1628
8	rs4733516	30665968	1.32	0.055666547717423	3.29	0.21664916022799	0.00586448752217514	0.512036874955223	0.1361	0.0733	0.0051	0.0016	0.0187	0.0013	0.002	0.0169	0.1713	0.0146	0.0173	0.0056	0.0825	0.0168	0.0049	0.0022	0.0021	0.1029	0.0956	0.0066	0.0062	0.0059	0.0273	0.0047	0.0132	0.1626
8	rs7008358	30668725	1.32	0.055666547717423	3.29	0.21664916022799	0.00588853501505241	0.51590092146246	0.136	0.0734	0.0051	0.0016	0.0187	0.0013	0.002	0.0168	0.1713	0.0146	0.0173	0.0056	0.0826	0.0168	0.0048	0.0021	0.0021	0.1029	0.0956	0.0066	0.0062	0.0059	0.0273	0.0047	0.0132	0.1626
8	rs13263427	30686614	1.32	0.055666547717423	3.3	0.2063056077908	0.00577922503367278	0.495423849566471	0.1355	0.0732	0.0051	0.0016	0.0188	0.0012	0.0019	0.0169	0.1718	0.0146	0.0173	0.0057	0.0827	0.0168	0.0049	0.0021	0.002	0.1028	0.0954	0.0066	0.0062	0.0059	0.0277	0.0048	0.0132	0.1625
8	rs16877392	30687895	1.32	0.055666547717423	3.33	0.177401503992083	0.00560165266408685	0.495150429884833	0.1355	0.0732	0.0051	0.0016	0.0189	0.0012	0.0019	0.0169	0.1718	0.0146	0.0173	0.0057	0.0827	0.0168	0.0049	0.0021	0.002	0.1028	0.0954	0.0066	0.0062	0.0059	0.0277	0.0048	0.0132	0.1625
8	rs7842110	30689558	1.32	0.055666547717423	3.34	0.168454672892635	0.00563815384328145	0.494057137409692	0.1355	0.0732	0.0051	0.0016	0.0189	0.0012	0.0019	0.0169	0.1719	0.0146	0.0173	0.0057	0.0827	0.0168	0.0049	0.0021	0.002	0.1028	0.0954	0.0066	0.0062	0.0059	0.0277	0.0048	0.0132	0.1625
8	rs12114073	30691240	1.32	0.055666547717423	3.34	0.168454672892635	0.00555546259339502	0.493783910943707	0.1355	0.0732	0.0051	0.0016	0.0189	0.0012	0.0019	0.0169	0.1718	0.0146	0.0173	0.0057	0.0827	0.0168	0.0049	0.0021	0.002	0.1028	0.0954	0.0066	0.0062	0.0059	0.0277	0.0048	0.0132	0.1626
8	rs61738844	30700565	1.32	0.055666547717423	3.36	0.151554094423325	0.00531303722881732	0.491599493829104	0.1354	0.0733	0.0051	0.0016	0.0188	0.0012	0.0019	0.0169	0.1719	0.0146	0.0173	0.0057	0.0828	0.0168	0.0049	0.0021	0.002	0.1028	0.0954	0.0066	0.0062	0.0059	0.0277	0.0048	0.0132	0.1624
8	rs61740968	30700598	1.32	0.055666547717423	3.36	0.151554094423325	0.00532893786919685	0.491735947166663	0.1354	0.0733	0.0051	0.0016	0.0188	0.0012	0.0019	0.0169	0.1719	0.0146	0.0173	0.0057	0.0828	0.0168	0.0049	0.0021	0.002	0.1028	0.0954	0.0066	0.0062	0.0059	0.0277	0.0048	0.0132	0.1624
8	rs61732457	30701995	1.32	0.055666547717423	3.36	0.151554094423325	0.00524980397602857	0.490917372843148	0.1354	0.0733	0.0051	0.0016	0.0188	0.0012	0.0019	0.0169	0.1719	0.0146	0.0174	0.0057	0.0828	0.0168	0.0049	0.0021	0.002	0.1028	0.0954	0.0066	0.0062	0.0059	0.0277	0.0048	0.0132	0.1624
8	rs323344	30702525	1.32	0.055666547717423	3.35	0.159841057206343	0.00504223724324608	0.487238126529828	0.1353	0.0733	0.0051	0.0016	0.0188	0.0012	0.0019	0.0169	0.1719	0.0146	0.0174	0.0057	0.0828	0.0169	0.0049	0.0021	0.002	0.1028	0.0954	0.0066	0.0062	0.0059	0.0277	0.0048	0.0132	0.1624
8	rs323345	30702602	1.32	0.055666547717423	3.35	0.159841057206343	0.00505139202610846	0.486829760810797	0.1353	0.0733	0.0051	0.0016	0.0188	0.0012	0.0019	0.0169	0.1719	0.0146	0.0174	0.0057	0.0828	0.0169	0.0049	0.0021	0.002	0.1028	0.0954	0.0066	0.0062	0.0059	0.0277	0.0048	0.0132	0.1624
8	rs61736163	30702785	1.32	0.055666547717423	3.35	0.159841057206343	0.00504528739700196	0.482886777417975	0.1354	0.0733	0.0051	0.0016	0.0188	0.0012	0.0019	0.0169	0.1719	0.0146	0.0174	0.0057	0.0828	0.0169	0.0049	0.0022	0.002	0.1028	0.0954	0.0066	0.0062	0.0059	0.0277	0.0048	0.0132	0.1624
8	rs323346	30703431	1.32	0.055666547717423	3.35	0.159841057206343	0.004703846808481	0.463431723938066	0.1352	0.0733	0.0051	0.0016	0.0188	0.0012	0.0019	0.0169	0.1719	0.0147	0.0173	0.0058	0.0827	0.0169	0.0049	0.0022	0.002	0.1027	0.0954	0.0066	0.0062	0.0059	0.0278	0.0049	0.0132	0.1623
8	rs323347	30706224	1.32	0.055666547717423	3.35	0.159841057206343	0.00468942306965621	0.463162987269957	0.1352	0.0733	0.0051	0.0016	0.0188	0.0012	0.0019	0.0169	0.1719	0.0147	0.0173	0.0058	0.0827	0.0169	0.0049	0.0022	0.002	0.1027	0.0954	0.0066	0.0062	0.0059	0.0278	0.0049	0.0132	0.1623
8	rs6991566	30713057	1.32	0.055666547717423	3.36	0.151554094423325	0.00429942520565289	0.448978836297276	0.1353	0.0732	0.0051	0.0016	0.0188	0.0013	0.0019	0.017	0.1716	0.0147	0.0173	0.0058	0.0828	0.0169	0.0049	0.0022	0.0021	0.1026	0.0956	0.0066	0.0062	0.0059	0.0278	0.005	0.0132	0.162
8	rs323363	30719303	1.31	0.0654431371829849	3.36	0.151554094423325	0.00408312715530722	0.413778954366289	0.1357	0.073	0.0052	0.0017	0.0188	0.0013	0.002	0.0176	0.1715	0.0147	0.0174	0.0058	0.0834	0.0168	0.0049	0.0022	0.0022	0.1018	0.0964	0.0066	0.0062	0.006	0.0279	0.005	0.0131	0.1601
8	rs79326885	30721737	1.31	0.0654431371829849	3.37	0.143587140072381	0.00414291182718624	0.407793553039966	0.1357	0.073	0.0052	0.0017	0.0188	0.0013	0.002	0.0176	0.1714	0.0147	0.0174	0.0058	0.0834	0.0168	0.0049	0.0022	0.0022	0.1018	0.0964	0.0066	0.0062	0.006	0.0279	0.0051	0.0131	0.1601
8	rs2467542	30726911	1.31	0.0654431371829849	3.37	0.143587140072381	0.00431020208747985	0.402349499747689	0.1357	0.073	0.0052	0.0017	0.0188	0.0013	0.002	0.0176	0.1714	0.0148	0.0174	0.0058	0.0834	0.0168	0.0049	0.0022	0.0022	0.1018	0.0963	0.0066	0.0062	0.006	0.0279	0.0051	0.0131	0.1601
8	rs17560251	30729639	1.31	0.0654431371829849	3.39	0.128586294370088	0.00418754153104311	0.399118543178129	0.1356	0.073	0.0052	0.0017	0.0188	0.0013	0.002	0.0176	0.1714	0.0148	0.0174	0.0058	0.0835	0.0168	0.0049	0.0022	0.0022	0.1017	0.0963	0.0066	0.0063	0.006	0.0279	0.0051	0.0131	0.1601
8	rs7822711	30743561	1.31	0.0654431371829849	3.38	0.135933471893229	0.0041743760793175	0.398731310189583	0.1356	0.073	0.0052	0.0017	0.0188	0.0013	0.002	0.0176	0.1714	0.0148	0.0174	0.0058	0.0835	0.0168	0.0049	0.0022	0.0022	0.1017	0.0963	0.0066	0.0063	0.006	0.0279	0.0051	0.0131	0.1601
8	rs118185491	30753959	1.31	0.0654431371829849	3.38	0.135933471893229	0.00411683443284224	0.397183414126187	0.1356	0.073	0.0052	0.0017	0.0188	0.0013	0.002	0.0176	0.1714	0.0148	0.0174	0.0058	0.0835	0.0168	0.0049	0.0022	0.0022	0.1016	0.0963	0.0067	0.0063	0.006	0.0279	0.0051	0.0131	0.1601
8	rs79983864	30764154	1.31	0.0654431371829849	3.38	0.135933471893229	0.00408571228280791	0.393578125491119	0.1356	0.0729	0.0052	0.0017	0.0188	0.0013	0.002	0.0176	0.1714	0.0148	0.0174	0.0058	0.0835	0.0169	0.0049	0.0022	0.0022	0.1016	0.0963	0.0067	0.0063	0.006	0.0279	0.0051	0.0131	0.1601
8	rs10094926	30767835	1.31	0.0654431371829849	3.38	0.135933471893229	0.00405477566185463	0.393063826291004	0.1356	0.0729	0.0052	0.0017	0.0188	0.0013	0.002	0.0176	0.1714	0.0148	0.0174	0.0058	0.0835	0.0169	0.0049	0.0022	0.0022	0.1016	0.0963	0.0067	0.0063	0.006	0.0279	0.0051	0.0131	0.1601
8	rs17561418	30771170	1.31	0.0654431371829849	3.38	0.135933471893229	0.00522154111648037	0.400926996813227	0.1356	0.0729	0.0051	0.0018	0.0189	0.0013	0.002	0.0176	0.1715	0.0148	0.0174	0.0058	0.0835	0.0169	0.0048	0.0023	0.0022	0.1016	0.0964	0.0067	0.0063	0.0059	0.0279	0.0051	0.0131	0.1602
8	rs73228654	30772163	1.31	0.0654431371829849	3.38	0.135933471893229	0.00521214657287878	0.402996549047423	0.1355	0.0729	0.0051	0.0018	0.0189	0.0013	0.002	0.0176	0.1715	0.0148	0.0174	0.0058	0.0835	0.0169	0.0048	0.0023	0.0022	0.1016	0.0963	0.0067	0.0063	0.0059	0.0279	0.0051	0.0131	0.1602
8	rs34234016	30775804	1.31	0.0654431371829849	3.38	0.135933471893229	0.00546072563532972	0.407404028475456	0.1355	0.0728	0.0051	0.0018	0.0189	0.0013	0.002	0.0176	0.1715	0.0148	0.0174	0.0058	0.0834	0.0169	0.0048	0.0023	0.0022	0.1017	0.0963	0.0067	0.0063	0.0059	0.0279	0.005	0.0131	0.1603
8	rs116861564	30780906	1.31	0.0654431371829849	3.39	0.128586294370088	0.00620099826180998	0.420180706623902	0.1355	0.0728	0.005	0.0018	0.0189	0.0013	0.0021	0.0176	0.1715	0.0149	0.0174	0.0058	0.0833	0.0169	0.0048	0.0023	0.0022	0.1017	0.0963	0.0067	0.0063	0.0059	0.0278	0.005	0.0131	0.1604
8	rs77390013	30782297	1.31	0.0654431371829849	3.38	0.135933471893229	0.00622610764827643	0.420442567764563	0.1355	0.0728	0.005	0.0018	0.0189	0.0013	0.0021	0.0176	0.1715	0.0149	0.0174	0.0058	0.0833	0.0169	0.0048	0.0023	0.0022	0.1017	0.0963	0.0067	0.0063	0.0059	0.0278	0.005	0.0131	0.1604
8	rs117910349	30786324	1.31	0.0654431371829849	3.38	0.135933471893229	0.00619383856633131	0.420835442213674	0.1355	0.0728	0.005	0.0018	0.0189	0.0013	0.0021	0.0176	0.1715	0.0149	0.0174	0.0058	0.0833	0.0169	0.0048	0.0023	0.0022	0.1017	0.0963	0.0067	0.0063	0.0059	0.0278	0.005	0.0131	0.1604
8	rs7844437	30787432	1.31	0.0654431371829849	3.38	0.135933471893229	0.00618311102158975	0.421097413640073	0.1355	0.0728	0.005	0.0018	0.0189	0.0013	0.0021	0.0176	0.1715	0.0149	0.0174	0.0058	0.0833	0.0169	0.0048	0.0023	0.0022	0.1017	0.0963	0.0067	0.0063	0.0059	0.0278	0.005	0.0131	0.1604
8	rs80003742	30795118	1.31	0.0654431371829849	3.38	0.135933471893229	0.00653732698226834	0.413127217201754	0.1356	0.0726	0.0049	0.0019	0.0189	0.0013	0.0022	0.0177	0.1714	0.0149	0.0173	0.0059	0.0833	0.0168	0.0048	0.0023	0.0022	0.1016	0.0966	0.0067	0.0064	0.006	0.0278	0.005	0.0131	0.1601
8	rs10100241	30797840	1.31	0.0654431371829849	3.38	0.135933471893229	0.00629465838157691	0.412085019590346	0.1356	0.0726	0.0049	0.0019	0.0189	0.0013	0.0022	0.0177	0.1714	0.0149	0.0173	0.0059	0.0834	0.0168	0.0048	0.0023	0.0023	0.1015	0.0967	0.0067	0.0064	0.006	0.0278	0.005	0.0131	0.16
8	rs2880773	30802695	1.31	0.0654431371829849	3.38	0.135933471893229	0.00790818107681251	0.419133703803598	0.1353	0.0725	0.0049	0.0019	0.0189	0.0013	0.0022	0.0177	0.1715	0.0149	0.0173	0.0059	0.0835	0.0168	0.0048	0.0023	0.0023	0.1016	0.0967	0.0067	0.0064	0.0059	0.0277	0.005	0.0131	0.1602
8	rs28548023	30811845	1.31	0.0654431371829849	3.38	0.135933471893229	0.00908862875037456	0.419526246986788	0.1352	0.0724	0.0049	0.0019	0.0189	0.0013	0.0023	0.0178	0.1717	0.0149	0.0173	0.0058	0.0834	0.0168	0.0048	0.0023	0.0023	0.1013	0.0967	0.0067	0.0064	0.0059	0.0277	0.005	0.0131	0.1603
8	rs17647870	30818535	1.31	0.0654431371829849	3.38	0.135933471893229	0.0109019274344266	0.377976520300488	0.131	0.0713	0.005	0.002	0.0187	0.0014	0.0025	0.0182	0.1765	0.0148	0.0167	0.0059	0.0849	0.0166	0.0053	0.0023	0.0024	0.1011	0.0945	0.0067	0.0067	0.0061	0.0282	0.005	0.0128	0.1606
8	rs117523305	30820798	1.31	0.0654431371829849	3.38	0.135933471893229	0.010135117994189	0.376324473020099	0.131	0.0712	0.005	0.002	0.0187	0.0014	0.0025	0.0182	0.1766	0.0148	0.0167	0.0059	0.0849	0.0166	0.0053	0.0023	0.0024	0.1012	0.0945	0.0067	0.0067	0.0061	0.0281	0.005	0.0128	0.1607
8	rs6985028	30822094	1.31	0.0654431371829849	3.38	0.135933471893229	0.00932136056447182	0.373406602093806	0.131	0.0712	0.005	0.002	0.0187	0.0013	0.0025	0.0182	0.1766	0.0148	0.0167	0.0059	0.0849	0.0166	0.0053	0.0023	0.0024	0.1012	0.0945	0.0067	0.0067	0.0061	0.0281	0.005	0.0128	0.1607
8	rs73228670	30825652	1.31	0.0654431371829849	3.38	0.135933471893229	0.0102398368774445	0.375562674584918	0.1309	0.0712	0.005	0.002	0.0187	0.0013	0.0025	0.0183	0.1768	0.0148	0.0166	0.0059	0.0849	0.0166	0.0053	0.0023	0.0024	0.1011	0.0945	0.0067	0.0067	0.0061	0.0281	0.005	0.0128	0.1607
8	rs114494393	30828160	1.31	0.0654431371829849	3.39	0.128586294370088	0.0100156941826905	0.375435750307716	0.1309	0.0712	0.0049	0.0019	0.0187	0.0014	0.0025	0.0183	0.1769	0.0148	0.0166	0.0059	0.0849	0.0166	0.0053	0.0023	0.0024	0.1011	0.0944	0.0067	0.0067	0.0061	0.0282	0.005	0.0128	0.1608
8	rs17562993	30833659	1.31	0.0654431371829849	3.39	0.128586294370088	0.00974455393280771	0.379757912824782	0.1309	0.0711	0.005	0.0019	0.0187	0.0014	0.0025	0.0183	0.1771	0.0148	0.0166	0.0059	0.0848	0.0166	0.0053	0.0023	0.0024	0.101	0.0944	0.0067	0.0067	0.0061	0.0281	0.005	0.0128	0.1609
8	rs10087470	30833822	1.31	0.0654431371829849	3.39	0.128586294370088	0.00969402509633869	0.380012588717015	0.1309	0.0711	0.005	0.0019	0.0187	0.0014	0.0025	0.0183	0.1771	0.0148	0.0166	0.0059	0.0848	0.0166	0.0053	0.0023	0.0024	0.101	0.0944	0.0067	0.0067	0.0061	0.0281	0.005	0.0128	0.1609
8	rs2098528	30841469	1.31	0.0654431371829849	3.39	0.128586294370088	0.00957356583374123	0.384860473236646	0.1308	0.0711	0.005	0.0019	0.0187	0.0014	0.0025	0.0182	0.1772	0.0148	0.0166	0.0059	0.0849	0.0164	0.0054	0.0023	0.0024	0.1009	0.0944	0.0068	0.0067	0.0061	0.0282	0.005	0.0128	0.1609
8	rs2042074	30847760	1.31	0.0654431371829849	3.39	0.128586294370088	0.00935076709503082	0.382306817046772	0.1308	0.0711	0.005	0.0019	0.0187	0.0014	0.0025	0.0182	0.1772	0.0148	0.0166	0.0059	0.0849	0.0164	0.0054	0.0023	0.0024	0.1009	0.0944	0.0068	0.0067	0.0061	0.0282	0.005	0.0128	0.1609
8	rs11776713	30861607	1.31	0.0654431371829849	3.39	0.128586294370088	0.00865493384964561	0.373406602093806	0.1307	0.0711	0.005	0.002	0.0187	0.0014	0.0025	0.0182	0.1772	0.0148	0.0166	0.0059	0.0851	0.0165	0.0054	0.0023	0.0024	0.1009	0.0943	0.0068	0.0067	0.0061	0.0282	0.005	0.0127	0.1609
8	rs56412089	30869315	1.31	0.0654431371829849	3.4	0.121538743628758	0.00538327748544004	0.344710019622778	0.1299	0.0711	0.005	0.002	0.0187	0.0015	0.0025	0.0178	0.177	0.0147	0.0162	0.006	0.0856	0.0165	0.0056	0.0023	0.0024	0.1004	0.0946	0.0069	0.0068	0.0064	0.0284	0.0052	0.0127	0.1611
8	rs2543621	30870317	1.31	0.0654431371829849	3.4	0.121538743628758	0.0054672185752566	0.344214635497122	0.1298	0.0711	0.005	0.002	0.0188	0.0015	0.0025	0.0178	0.177	0.0146	0.0162	0.006	0.0857	0.0165	0.0056	0.0023	0.0024	0.1004	0.0946	0.0069	0.0068	0.0064	0.0285	0.0052	0.0127	0.1611
8	rs2251621	30887962	1.3	0.0765109106342586	3.4	0.121538743628758	0.00200087297654466	0.29138123765663	0.1285	0.0709	0.0051	0.0022	0.019	0.0018	0.0026	0.0179	0.1768	0.0146	0.0159	0.0063	0.0864	0.0164	0.0057	0.0024	0.0025	0.0998	0.0943	0.0071	0.0068	0.0068	0.0286	0.0055	0.0123	0.1609
8	rs11574158	30891353	1.29	0.0889718392940509	3.4	0.121538743628758	0.00178150437418194	0.282115512348375	0.1283	0.0709	0.005	0.0022	0.0191	0.0019	0.0026	0.0179	0.1767	0.0146	0.0159	0.0064	0.0865	0.0164	0.0057	0.0025	0.0025	0.0997	0.0942	0.0072	0.0069	0.0068	0.0287	0.0055	0.0122	0.1608
8	rs68016251	30898532	1.29	0.0889718392940509	3.4	0.121538743628758	0.00131974257791354	0.266955133940926	0.1281	0.0707	0.005	0.0023	0.0191	0.002	0.0027	0.0181	0.1754	0.0146	0.0159	0.0065	0.0877	0.0165	0.0058	0.0026	0.0025	0.0995	0.0942	0.0073	0.0069	0.0069	0.0288	0.0054	0.0121	0.1602
8	rs2725340	30904936	1.29	0.0889718392940509	3.4	0.121538743628758	0.00117431451203442	0.259529890680576	0.128	0.0707	0.005	0.0023	0.0191	0.002	0.0027	0.0181	0.1753	0.0146	0.0159	0.0065	0.0878	0.0166	0.0058	0.0026	0.0025	0.0995	0.0943	0.0074	0.0069	0.0069	0.0289	0.0054	0.0121	0.16
8	rs79506782	30907950	1.29	0.0889718392940509	3.4	0.121538743628758	0.00127039376348383	0.260895773789267	0.128	0.0707	0.005	0.0024	0.0191	0.002	0.0027	0.0181	0.1753	0.0146	0.0159	0.0065	0.0879	0.0165	0.0058	0.0026	0.0025	0.0995	0.0944	0.0074	0.0069	0.0069	0.0289	0.0054	0.0121	0.1598
8	rs2230009	30921935	1.29	0.0889718392940509	3.4	0.121538743628758	0.0012744477123193	0.261921657587252	0.1278	0.071	0.005	0.0024	0.0192	0.0021	0.0026	0.0182	0.1751	0.0146	0.0159	0.0066	0.088	0.0165	0.0059	0.0027	0.0026	0.0991	0.0946	0.0074	0.007	0.0069	0.0289	0.0054	0.012	0.1596
8	rs2553268	30936356	1.29	0.0889718392940509	3.39	0.128586294370088	0.00131348977067121	0.263634257156955	0.1277	0.071	0.005	0.0024	0.0192	0.0021	0.0026	0.0182	0.1751	0.0146	0.0159	0.0066	0.088	0.0165	0.0058	0.0027	0.0026	0.0991	0.0947	0.0074	0.0071	0.0069	0.0288	0.0054	0.012	0.1596
8	rs1800391	30938704	1.29	0.0889718392940509	3.39	0.128586294370088	0.00135991012158611	0.259302461967339	0.1277	0.071	0.005	0.0024	0.0192	0.0021	0.0026	0.0182	0.1751	0.0146	0.0159	0.0066	0.088	0.0165	0.0058	0.0027	0.0026	0.0991	0.0947	0.0074	0.0071	0.0069	0.0289	0.0054	0.012	0.1596
8	rs1895736	30957126	1.29	0.0889718392940509	3.4	0.121538743628758	0.00154130676637066	0.249807351088719	0.1277	0.071	0.005	0.0024	0.0192	0.0021	0.0026	0.0183	0.175	0.0146	0.0159	0.0066	0.0878	0.0165	0.0058	0.0027	0.0028	0.099	0.0946	0.0074	0.0071	0.007	0.0289	0.0054	0.0119	0.1594
8	rs11574274	30958561	1.29	0.0889718392940509	3.41	0.114783892697204	0.00230805685672138	0.222335677756069	0.1278	0.0713	0.0052	0.0025	0.0194	0.0022	0.0027	0.0185	0.1746	0.0147	0.016	0.0068	0.0872	0.0166	0.0057	0.0028	0.0032	0.0989	0.0944	0.0074	0.0072	0.0071	0.0288	0.0053	0.0118	0.1588
8	rs79965154	30961683	1.29	0.0889718392940509	3.41	0.114783892697204	0.00281170649856923	0.216194353903294	0.1278	0.0713	0.0052	0.0025	0.0194	0.0022	0.0027	0.0185	0.1745	0.0147	0.016	0.0068	0.0871	0.0166	0.0057	0.0029	0.0033	0.0988	0.0944	0.0075	0.0072	0.0071	0.0288	0.0053	0.0118	0.1587
8	rs9649886	30962693	1.29	0.0889718392940509	3.41	0.114783892697204	0.00271686863431441	0.216194353903294	0.1278	0.0713	0.0052	0.0025	0.0194	0.0022	0.0027	0.0185	0.1745	0.0147	0.016	0.0069	0.0871	0.0166	0.0057	0.0029	0.0033	0.0988	0.0944	0.0075	0.0072	0.0071	0.0288	0.0053	0.0118	0.1587
8	rs1425295	30965963	1.29	0.0889718392940509	3.41	0.114783892697204	0.00259020698344044	0.218988660934331	0.1279	0.0714	0.0052	0.0025	0.0195	0.0022	0.0027	0.0185	0.1744	0.0147	0.016	0.0069	0.0871	0.0167	0.0057	0.0029	0.0033	0.0988	0.0943	0.0075	0.0072	0.0071	0.0288	0.0053	0.0118	0.1587
8	rs117413784	30971534	1.29	0.0889718392940509	3.41	0.114783892697204	0.00281940617156864	0.215015704964201	0.1278	0.0713	0.0052	0.0025	0.0195	0.0022	0.0027	0.0185	0.1745	0.0147	0.016	0.007	0.0872	0.0167	0.0057	0.0029	0.0033	0.0988	0.0942	0.0075	0.0072	0.0071	0.0287	0.0053	0.0118	0.1587
8	rs1800392	30973957	1.29	0.0889718392940509	3.4	0.121538743628758	0.00282712265713286	0.2135186814323	0.1277	0.0713	0.0052	0.0025	0.0195	0.0023	0.0027	0.0185	0.1745	0.0147	0.016	0.0071	0.0872	0.0167	0.0057	0.0029	0.0033	0.0989	0.0942	0.0075	0.0072	0.0071	0.0287	0.0053	0.0118	0.1587
8	rs11574320	30981343	1.29	0.0889718392940509	3.41	0.114783892697204	0.00293892461062944	0.208306422178862	0.1277	0.0713	0.0052	0.0026	0.0195	0.0023	0.0027	0.0185	0.1745	0.0147	0.016	0.0071	0.0872	0.0167	0.0057	0.0029	0.0033	0.0989	0.0941	0.0075	0.0072	0.0071	0.0287	0.0052	0.0118	0.1587
8	rs1801195	30999280	1.29	0.0889718392940509	3.44	0.0962054431234386	0.00324787836951459	0.198324034213536	0.1276	0.071	0.0053	0.0027	0.0196	0.0023	0.0028	0.0183	0.1745	0.0147	0.016	0.0072	0.0872	0.0168	0.0057	0.003	0.0034	0.0991	0.0939	0.0075	0.0072	0.0072	0.0286	0.0049	0.0119	0.1585
8	rs6982140	30999428	1.29	0.0889718392940509	3.43	0.102124300974309	0.00329124006030996	0.198011483840927	0.1276	0.071	0.0053	0.0027	0.0196	0.0023	0.0028	0.0183	0.1745	0.0147	0.016	0.0072	0.0872	0.0168	0.0057	0.0029	0.0034	0.0991	0.0939	0.0075	0.0072	0.0072	0.0286	0.0049	0.0119	0.1585
8	rs11574384	31014835	1.28	0.102927797709035	3.43	0.102124300974309	0.00335935730570146	0.199053962880584	0.1276	0.071	0.0053	0.0027	0.0196	0.0023	0.0028	0.0183	0.1745	0.0147	0.0161	0.0072	0.0871	0.0169	0.0057	0.0029	0.0034	0.0992	0.0939	0.0075	0.0072	0.0072	0.0286	0.0049	0.0118	0.1584
8	rs16877794	31016282	1.28	0.102927797709035	3.44	0.0962054431234386	0.00333726297495252	0.199784792251232	0.1276	0.071	0.0053	0.0027	0.0196	0.0023	0.0028	0.0184	0.1745	0.0147	0.0161	0.0072	0.0871	0.0169	0.0057	0.0029	0.0034	0.0992	0.0939	0.0075	0.0072	0.0072	0.0286	0.0049	0.0118	0.1584
8	rs111400862	31016389	1.28	0.102927797709035	3.44	0.0962054431234386	0.0033438791363471	0.197907337250839	0.1276	0.071	0.0053	0.0027	0.0196	0.0023	0.0028	0.0184	0.1745	0.0147	0.0161	0.0072	0.0871	0.0169	0.0057	0.0029	0.0034	0.0994	0.0938	0.0075	0.0072	0.0072	0.0286	0.0049	0.0118	0.1583
8	rs1801196	31024638	1.28	0.102927797709035	3.44	0.0962054431234386	0.00251545177679359	0.178862923126059	0.1274	0.071	0.0053	0.0027	0.0197	0.0024	0.0029	0.0184	0.1747	0.0148	0.0161	0.0071	0.087	0.0169	0.0057	0.0029	0.0034	0.0994	0.0938	0.0075	0.0072	0.0073	0.0286	0.0049	0.0119	0.1578
8	rs1346044	31024654	1.28	0.102927797709035	3.44	0.0962054431234386	0.00252249599355146	0.178862923126059	0.1274	0.071	0.0053	0.0027	0.0197	0.0024	0.0029	0.0184	0.1747	0.0148	0.0161	0.0071	0.087	0.0169	0.0057	0.0029	0.0034	0.0994	0.0938	0.0075	0.0072	0.0073	0.0286	0.0049	0.0119	0.1578
8	rs2553257	31026051	1.29	0.0889718392940509	3.44	0.0962054431234386	0.00270939341027494	0.178762325085799	0.1274	0.0709	0.0053	0.0027	0.0197	0.0024	0.0029	0.0184	0.1747	0.0148	0.0162	0.0071	0.0869	0.0169	0.0057	0.003	0.0034	0.0996	0.0938	0.0075	0.0072	0.0073	0.0286	0.0049	0.0119	0.1576
8	rs6982948	31030275	1.29	0.0889718392940509	3.44	0.0962054431234386	0.00360544502602608	0.196970848547838	0.1272	0.0709	0.0053	0.0029	0.0197	0.0024	0.0029	0.0184	0.1747	0.0148	0.0163	0.0071	0.0868	0.017	0.0058	0.0031	0.0033	0.0997	0.0936	0.0075	0.0072	0.0073	0.0286	0.0049	0.0118	0.1574
8	rs11774682	31034275	1.29	0.0889718392940509	3.44	0.0962054431234386	0.00381387132507975	0.195620788276232	0.1266	0.0704	0.0055	0.003	0.0201	0.0028	0.003	0.0184	0.1754	0.0145	0.0167	0.0072	0.0863	0.0173	0.0059	0.0033	0.0035	0.1	0.0927	0.0075	0.0073	0.0074	0.0281	0.0049	0.0118	0.1572
8	rs113170896	31034654	1.29	0.0889718392940509	3.43	0.102124300974309	0.00367151659965952	0.192620440772348	0.1265	0.0704	0.0055	0.003	0.0201	0.0028	0.003	0.0184	0.1755	0.0145	0.0168	0.0072	0.0863	0.0173	0.0059	0.0033	0.0035	0.1	0.0927	0.0075	0.0073	0.0074	0.028	0.0049	0.0118	0.1571
8	rs117581123	31035347	1.29	0.0889718392940509	3.43	0.102124300974309	0.00361247880334459	0.18922542205828	0.1265	0.0704	0.0055	0.003	0.0201	0.0028	0.003	0.0184	0.1755	0.0145	0.0168	0.0072	0.0863	0.0173	0.0059	0.0033	0.0035	0.1	0.0926	0.0075	0.0073	0.0074	0.028	0.0049	0.0118	0.1571
8	rs909305	31038312	1.29	0.0889718392940509	3.44	0.0962054431234386	0.00343534700634889	0.184425714497837	0.1265	0.0704	0.0055	0.003	0.0201	0.0028	0.003	0.0184	0.1755	0.0144	0.0168	0.0072	0.0863	0.0173	0.0059	0.0033	0.0035	0.1	0.0926	0.0075	0.0073	0.0074	0.028	0.0049	0.0118	0.1571
8	rs2737370	31047997	1.29	0.0889718392940509	3.44	0.0962054431234386	0.00586105839499938	0.261009698670476	0.1261	0.0703	0.0055	0.0031	0.0202	0.0029	0.003	0.0186	0.1756	0.0144	0.017	0.0072	0.0863	0.0174	0.0059	0.0034	0.0032	0.1003	0.0919	0.0075	0.0074	0.0074	0.0278	0.0048	0.0119	0.1572
8	rs61011230	31054084	1.29	0.0889718392940509	3.44	0.0962054431234386	0.0126824675896489	0.49747572597136	0.1261	0.0702	0.0055	0.0031	0.0202	0.0029	0.003	0.0188	0.1754	0.0144	0.017	0.0072	0.0861	0.0174	0.0059	0.0034	0.0033	0.1005	0.0918	0.0075	0.0074	0.0074	0.0278	0.0048	0.0119	0.1571
8	rs78156837	31056172	1.29	0.0889718392940509	3.44	0.0962054431234386	0.0146510054106191	0.528926258009616	0.1261	0.0702	0.0055	0.0031	0.0202	0.0029	0.003	0.0187	0.1754	0.0144	0.017	0.0072	0.0861	0.0174	0.0059	0.0034	0.0033	0.1006	0.0918	0.0075	0.0074	0.0074	0.0278	0.0048	0.0119	0.1572
8	rs17653630	31062127	1.3	0.0765109106342586	3.45	0.090551063959542	0.0339583647827773	0.763722270342242	0.1258	0.07	0.0055	0.0032	0.0204	0.003	0.0031	0.0189	0.1752	0.0145	0.0172	0.0073	0.0857	0.0176	0.0059	0.0035	0.0033	0.1011	0.0913	0.0074	0.0075	0.0073	0.0276	0.0048	0.012	0.1569
8	rs118007158	31064309	1.3	0.0765109106342586	3.45	0.090551063959542	0.0689969795333684	1.33745586579902	0.125	0.0695	0.0056	0.0035	0.0207	0.0033	0.0033	0.0193	0.1744	0.0146	0.0176	0.0074	0.085	0.018	0.0062	0.0037	0.0035	0.1019	0.0897	0.0074	0.0076	0.0076	0.0271	0.0049	0.0123	0.1563
8	rs6981774	31066640	1.3	0.0765109106342586	3.45	0.090551063959542	0.0653830499956184	1.0509124954766	0.1247	0.0693	0.0057	0.0037	0.0208	0.0034	0.0034	0.0195	0.174	0.0147	0.0178	0.0075	0.0848	0.0181	0.0063	0.0038	0.0036	0.1023	0.0891	0.0073	0.0077	0.0077	0.0269	0.005	0.0125	0.156
8	rs7837872	31070598	1.3	0.0765109106342586	3.45	0.090551063959542	0.07028480509991	1.13733305353814	0.1247	0.0692	0.0057	0.0037	0.0208	0.0035	0.0035	0.0195	0.1739	0.0148	0.0178	0.0075	0.0848	0.0181	0.0063	0.0039	0.0037	0.1023	0.0889	0.0073	0.0077	0.0078	0.0268	0.005	0.0126	0.156
8	rs7843551	31072165	1.3	0.0765109106342586	3.45	0.090551063959542	0.0640581011860806	1.1764670942904	0.1247	0.0691	0.0057	0.0037	0.0208	0.0035	0.0035	0.0195	0.174	0.0148	0.0178	0.0074	0.0849	0.0181	0.0063	0.0039	0.0037	0.1023	0.0888	0.0073	0.0077	0.0078	0.0268	0.005	0.0126	0.1559
8	rs11998012	31079161	1.3	0.0765109106342586	3.45	0.090551063959542	0.254199177253014	2.18462574274125	0.1246	0.069	0.0058	0.0038	0.0208	0.0037	0.0036	0.0195	0.1731	0.0148	0.0179	0.0075	0.0847	0.0181	0.0064	0.004	0.0037	0.1023	0.0884	0.0074	0.0078	0.0079	0.0266	0.0051	0.0127	0.1559
8	rs117879359	31080602	1.3	0.0765109106342586	3.45	0.090551063959542	0.323130629443071	2.42145022076855	0.1246	0.0685	0.006	0.0039	0.0208	0.0038	0.0037	0.0195	0.1726	0.0148	0.018	0.0077	0.0846	0.0182	0.0066	0.0042	0.0039	0.1021	0.0878	0.0075	0.0079	0.0081	0.0264	0.0054	0.0129	0.1557
8	rs73232807	31086662	1.27	0.118479912290321	3.45	0.090551063959542	0.120483949317992	1.69717964923631	0.1242	0.0653	0.0069	0.0049	0.0206	0.0049	0.0045	0.0198	0.1689	0.0149	0.0186	0.0091	0.0843	0.0191	0.0082	0.0051	0.0046	0.1009	0.0846	0.008	0.0084	0.0093	0.0249	0.0069	0.0141	0.1541
8	rs1559681	31107532	1.26	0.135727966888585	3.46	0.0851540123614781	0.165828463955	1.61795637215922	0.1241	0.0646	0.0071	0.0051	0.0206	0.0051	0.0047	0.0199	0.1681	0.0149	0.0188	0.0094	0.0842	0.0193	0.0085	0.0054	0.0048	0.1006	0.0839	0.0081	0.0086	0.0095	0.0245	0.0073	0.0144	0.1537
8	rs78118977	31108804	1.26	0.135727966888585	3.47	0.0800071130091993	0.174060355856351	1.64894930605046	0.1241	0.0646	0.0071	0.0051	0.0206	0.0051	0.0047	0.0199	0.168	0.0149	0.0188	0.0094	0.0842	0.0193	0.0085	0.0054	0.0048	0.1006	0.0838	0.0081	0.0086	0.0095	0.0245	0.0073	0.0144	0.1537
8	rs10097692	31115763	1.26	0.135727966888585	3.47	0.0800071130091993	0.14326073246988	1.53949373836789	0.1241	0.0644	0.0072	0.0052	0.0206	0.0052	0.0047	0.0199	0.1677	0.0149	0.0189	0.0094	0.0842	0.0193	0.0086	0.0054	0.0048	0.1005	0.0837	0.0081	0.0086	0.0096	0.0245	0.0073	0.0144	0.1539
8	rs7812391	31121769	1.26	0.135727966888585	3.48	0.0751031739839783	0.177352659137483	1.85903400249848	0.124	0.0642	0.0072	0.0052	0.0206	0.0052	0.0048	0.0198	0.1674	0.0149	0.0189	0.0094	0.0841	0.0192	0.0086	0.0054	0.0048	0.1007	0.0837	0.0081	0.0086	0.0096	0.0244	0.0074	0.0145	0.1541
8	rs111580896	31122248	1.26	0.135727966888585	3.48	0.0751031739839783	0.179909522242179	1.83828810375094	0.124	0.0642	0.0072	0.0052	0.0206	0.0052	0.0048	0.0198	0.1673	0.0149	0.0189	0.0094	0.0841	0.0192	0.0086	0.0055	0.0048	0.1007	0.0837	0.0081	0.0086	0.0096	0.0244	0.0074	0.0145	0.1541
8	rs11993516	31123341	1.26	0.135727966888585	3.48	0.0751031739839783	0.193011111973003	1.89777609757417	0.124	0.0642	0.0072	0.0052	0.0206	0.0052	0.0048	0.0198	0.1673	0.0149	0.0189	0.0094	0.0841	0.0192	0.0086	0.0055	0.0048	0.1008	0.0837	0.0081	0.0086	0.0096	0.0244	0.0074	0.0145	0.1541
8	rs67035165	31129444	1.26	0.135727966888585	3.48	0.0751031739839783	0.343823612128163	2.21621601066026	0.124	0.0641	0.0072	0.0052	0.0206	0.0052	0.0048	0.0198	0.167	0.0149	0.0189	0.0094	0.0841	0.0191	0.0086	0.0055	0.0049	0.1007	0.0836	0.0081	0.0086	0.0097	0.0245	0.0074	0.0145	0.1542
8	rs116868659	31131426	1.26	0.135727966888585	3.48	0.0751031739839783	0.388368285396338	2.20023200505465	0.124	0.0641	0.0072	0.0053	0.0206	0.0053	0.0048	0.0198	0.1669	0.0149	0.0189	0.0094	0.0841	0.0191	0.0086	0.0055	0.0049	0.1007	0.0835	0.0081	0.0086	0.0097	0.0244	0.0074	0.0145	0.1542
8	rs4609156	31133658	1.2	0.280131383133392	3.48	0.0751031739839783	0.696937913846396	2.00586818077874	0.1237	0.0636	0.008	0.0064	0.0209	0.0066	0.0057	0.0195	0.1631	0.0142	0.0183	0.01	0.0834	0.0195	0.0094	0.0068	0.0059	0.1003	0.0798	0.0085	0.0085	0.0102	0.0238	0.0087	0.0153	0.1545
8	rs10112491	31133772	1.19	0.311838986457593	3.48	0.0751031739839783	0.762302198989233	1.95484585688159	0.1235	0.0642	0.008	0.0065	0.0209	0.0067	0.0057	0.0195	0.1631	0.0141	0.0181	0.01	0.0833	0.0196	0.0094	0.0068	0.0059	0.1004	0.0792	0.0085	0.0085	0.0102	0.024	0.0087	0.0154	0.1546
8	rs3935851	31133902	1.19	0.311838986457593	3.51	0.0617771177241036	0.822922311320169	2.0622871079239	0.1232	0.0645	0.008	0.0064	0.0208	0.0067	0.0057	0.0194	0.1634	0.014	0.0181	0.0099	0.0826	0.0196	0.0094	0.007	0.0059	0.1009	0.0786	0.0085	0.0084	0.0101	0.0241	0.0087	0.0155	0.1554
8	rs76072984	31134678	1.18	0.345943801679723	3.51	0.0617771177241036	0.698483265648729	1.81916762685608	0.1223	0.065	0.008	0.006	0.0203	0.0066	0.0055	0.0191	0.1636	0.0137	0.0178	0.0097	0.082	0.0196	0.009	0.0067	0.0058	0.1018	0.0784	0.0084	0.0083	0.0101	0.0244	0.0084	0.016	0.1582
8	rs9297169	31134781	1.18	0.345943801679723	3.52	0.0577730493768559	0.485635611166843	1.57025245069512	0.1222	0.0651	0.008	0.0059	0.0202	0.0066	0.0055	0.0191	0.1636	0.0136	0.0177	0.0097	0.0819	0.0196	0.009	0.0067	0.0058	0.1019	0.0784	0.0084	0.0083	0.0101	0.0245	0.0084	0.016	0.1586
8	rs5002656	31151130	1.16	0.421630287221885	3.51	0.0617771177241036	0.348863910492437	1.25326128452115	0.123	0.0667	0.0075	0.0053	0.0197	0.0062	0.0053	0.0187	0.1643	0.0133	0.0176	0.0093	0.082	0.0193	0.0086	0.006	0.0051	0.1018	0.0806	0.0079	0.008	0.0097	0.0247	0.0079	0.0161	0.1602
8	rs10216351	31154435	1.16	0.421630287221885	3.51	0.0617771177241036	0.326634826271264	1.26077006262579	0.123	0.0667	0.0075	0.0053	0.0196	0.0062	0.0053	0.0187	0.1643	0.0133	0.0176	0.0093	0.082	0.0193	0.0086	0.006	0.005	0.1019	0.0806	0.0079	0.008	0.0097	0.0248	0.0079	0.0161	0.1602
8	rs73573645	31157514	1.15	0.46334549806667	3.51	0.0617771177241036	0.274441192166241	1.31287307012028	0.1228	0.0667	0.0075	0.0052	0.0196	0.0062	0.0052	0.0186	0.1644	0.0132	0.0176	0.0093	0.0818	0.0192	0.0085	0.006	0.005	0.1023	0.0807	0.0079	0.008	0.0096	0.0247	0.0079	0.0162	0.161
8	rs4400341	31159012	1.15	0.46334549806667	3.51	0.0617771177241036	0.242198524965616	1.1126298816857	0.1228	0.0667	0.0075	0.0052	0.0196	0.0062	0.0052	0.0186	0.1645	0.0132	0.0175	0.0093	0.0818	0.0192	0.0084	0.006	0.0049	0.1025	0.0809	0.0079	0.008	0.0096	0.0247	0.0078	0.0162	0.1611
8	rs10106255	31165272	1.15	0.46334549806667	3.5	0.0659953737268723	0.259574784873341	1.17960145617024	0.1227	0.0667	0.0075	0.0052	0.0195	0.0062	0.0052	0.0186	0.1645	0.0132	0.0175	0.0092	0.0818	0.0192	0.0084	0.006	0.0049	0.1025	0.081	0.0079	0.008	0.0095	0.0247	0.0078	0.0162	0.1612
8	rs17596113	31166794	1.15	0.46334549806667	3.5	0.0659953737268723	0.262784218861771	1.27196413761479	0.1227	0.0668	0.0073	0.005	0.0194	0.0061	0.0052	0.0184	0.1652	0.0131	0.0173	0.0091	0.0822	0.019	0.0081	0.006	0.0048	0.1026	0.0818	0.0078	0.0079	0.0093	0.0249	0.0075	0.016	0.1616
8	rs4551300	31175781	1.15	0.46334549806667	3.5	0.0659953737268723	0.206125589087004	1.01709296170486	0.1225	0.0671	0.0071	0.0047	0.0192	0.006	0.005	0.0182	0.1663	0.013	0.0172	0.0088	0.0827	0.0188	0.0076	0.0059	0.0045	0.1029	0.0832	0.0078	0.0076	0.0088	0.0252	0.0071	0.0158	0.1624
8	rs16877878	31176025	1.15	0.46334549806667	3.5	0.0659953737268723	0.192972925670547	0.959459862338092	0.1225	0.0672	0.0071	0.0047	0.0192	0.006	0.005	0.0181	0.1663	0.0129	0.0172	0.0087	0.0827	0.0188	0.0076	0.0059	0.0045	0.1029	0.0832	0.0078	0.0076	0.0088	0.0251	0.0071	0.0158	0.1625
8	rs76321759	31176113	1.15	0.46334549806667	3.5	0.0659953737268723	0.19561790404603	0.986040070323367	0.1225	0.0672	0.0071	0.0047	0.0192	0.006	0.005	0.0181	0.1663	0.0129	0.0172	0.0087	0.0827	0.0188	0.0076	0.0059	0.0045	0.1029	0.0832	0.0078	0.0076	0.0088	0.0251	0.0071	0.0158	0.1625
8	rs2575038	31177175	1.15	0.46334549806667	3.5	0.0659953737268723	0.156303814953888	0.807292453350401	0.1226	0.0672	0.0071	0.0047	0.0192	0.006	0.005	0.0181	0.1664	0.0129	0.0172	0.0087	0.0827	0.0188	0.0076	0.0059	0.0045	0.1029	0.0833	0.0078	0.0076	0.0088	0.0251	0.0071	0.0158	0.1626
8	rs116901880	31188813	1.15	0.46334549806667	3.5	0.0659953737268723	0.192896566012064	0.825263381294883	0.1225	0.0674	0.007	0.0046	0.0192	0.0059	0.005	0.0181	0.1667	0.0129	0.0172	0.0086	0.0831	0.0187	0.0075	0.0058	0.0044	0.1028	0.0836	0.0076	0.0075	0.0087	0.0251	0.007	0.0157	0.163
8	rs111379471	31196996	1.14	0.507725131913635	3.5	0.0659953737268723	0.202222160017408	1.0388100069921	0.1223	0.0679	0.0068	0.0043	0.0192	0.0057	0.0048	0.0179	0.1672	0.0127	0.0172	0.0084	0.0841	0.0186	0.0073	0.0057	0.0043	0.1027	0.0841	0.0074	0.0073	0.0084	0.0251	0.0066	0.0156	0.1639
8	rs2681604	31198967	1.14	0.507725131913635	3.5	0.0659953737268723	0.207913840398472	1.15670580427505	0.1223	0.068	0.0067	0.0043	0.0192	0.0056	0.0048	0.0178	0.1672	0.0127	0.0172	0.0084	0.0842	0.0186	0.0073	0.0057	0.0042	0.1027	0.0842	0.0074	0.0072	0.0083	0.0251	0.0066	0.0156	0.164
8	rs117432736	31204210	1.14	0.507725131913635	3.5	0.0659953737268723	0.22610878021273	1.25292774169724	0.1222	0.0681	0.0067	0.0042	0.0191	0.0056	0.0048	0.0178	0.1674	0.0126	0.0173	0.0084	0.0845	0.0185	0.0072	0.0056	0.0042	0.1027	0.0844	0.0073	0.0071	0.0082	0.0251	0.0065	0.0156	0.1643
8	rs73232852	31210708	1.14	0.507725131913635	3.5	0.0659953737268723	0.253264754949737	1.1961225326013	0.1222	0.0685	0.0065	0.004	0.019	0.0054	0.0047	0.0177	0.1677	0.0124	0.0173	0.0082	0.0853	0.0183	0.007	0.0055	0.004	0.1026	0.0849	0.0072	0.007	0.0081	0.0252	0.0062	0.0155	0.165
8	rs1836851	31218482	1.13	0.554827224596281	3.5	0.0659953737268723	0.120310614468174	0.641422984042132	0.1222	0.0687	0.0065	0.0039	0.019	0.0054	0.0047	0.0177	0.1679	0.0124	0.0173	0.0082	0.0855	0.0182	0.007	0.0055	0.004	0.1026	0.085	0.0072	0.0069	0.0081	0.0252	0.0062	0.0155	0.1652
8	rs112515037	31223226	1.13	0.554827224596281	3.5	0.0659953737268723	0.134939067150081	0.698780506573923	0.1222	0.0686	0.0065	0.0039	0.019	0.0054	0.0048	0.0176	0.1679	0.0123	0.0173	0.0081	0.0855	0.0182	0.007	0.0057	0.004	0.1026	0.085	0.0072	0.0069	0.008	0.0252	0.0062	0.0155	0.1653
8	rs75777242	31229451	1.13	0.554827224596281	3.51	0.0617771177241036	0.167547755814293	0.709490064949739	0.1222	0.0686	0.0065	0.0038	0.0192	0.0053	0.0049	0.0175	0.1679	0.0124	0.0173	0.0081	0.0853	0.0182	0.0069	0.006	0.004	0.1025	0.085	0.0072	0.0069	0.008	0.0252	0.0062	0.0155	0.1653
8	rs76462184	31234108	1.13	0.554827224596281	3.51	0.0617771177241036	0.208631584171243	0.696702342371428	0.1221	0.0686	0.0065	0.0038	0.0192	0.0053	0.0051	0.0174	0.1679	0.0123	0.0173	0.0081	0.0853	0.0182	0.0069	0.0062	0.0039	0.1025	0.0849	0.0072	0.0069	0.008	0.0252	0.0062	0.0155	0.1654
8	rs4733081	31238992	1.13	0.554827224596281	3.51	0.0617771177241036	0.25952973475207	0.693143018288334	0.1221	0.0686	0.0065	0.0037	0.0192	0.0053	0.0052	0.0174	0.1679	0.0123	0.0173	0.0081	0.0853	0.0182	0.0069	0.0065	0.0039	0.1025	0.085	0.0072	0.0069	0.008	0.0252	0.0062	0.0154	0.1654
8	rs117074899	31244162	1.13	0.554827224596281	3.52	0.0577730493768559	0.265649974440791	0.709192085819961	0.122	0.0686	0.0065	0.0037	0.0192	0.0053	0.0051	0.0174	0.1679	0.0123	0.0173	0.0081	0.0854	0.0182	0.0069	0.0064	0.0039	0.1024	0.085	0.0072	0.0069	0.008	0.0252	0.0062	0.0155	0.1655
8	rs73234934	31245118	1.13	0.554827224596281	3.51	0.0617771177241036	0.275975760409226	0.695070476126187	0.122	0.0686	0.0065	0.0037	0.0191	0.0053	0.0051	0.0174	0.1679	0.0123	0.0173	0.0081	0.0854	0.0182	0.0069	0.0064	0.0039	0.1024	0.085	0.0071	0.0068	0.008	0.0252	0.0062	0.0156	0.1655
8	rs1154857	31257226	1.13	0.554827224596281	3.51	0.0617771177241036	0.224858070957963	0.658658309756123	0.1224	0.0686	0.0065	0.0037	0.0193	0.0052	0.0049	0.0172	0.1673	0.0121	0.0172	0.0078	0.0862	0.0182	0.0067	0.0063	0.0038	0.1027	0.0859	0.0069	0.0067	0.0076	0.0251	0.006	0.0154	0.1664
8	rs2033672	31258061	1.13	0.554827224596281	3.51	0.0617771177241036	0.228285832151084	0.657632938791058	0.1224	0.0686	0.0065	0.0037	0.0193	0.0051	0.0049	0.0172	0.1673	0.0121	0.0172	0.0078	0.0863	0.0182	0.0067	0.0063	0.0038	0.1027	0.086	0.0069	0.0067	0.0076	0.0251	0.006	0.0154	0.1664
8	rs2575063	31259582	1.13	0.554827224596281	3.51	0.0617771177241036	0.221665616753045	0.641714224778156	0.1224	0.0686	0.0065	0.0037	0.0193	0.0051	0.0049	0.0172	0.1673	0.0121	0.0172	0.0077	0.0863	0.0182	0.0067	0.0063	0.0038	0.1026	0.086	0.0069	0.0067	0.0076	0.0251	0.006	0.0154	0.1664
8	rs34925154	31260005	1.13	0.554827224596281	3.51	0.0617771177241036	0.221996114128986	0.642151143451059	0.1224	0.0686	0.0065	0.0037	0.0193	0.0051	0.0049	0.0172	0.1673	0.0121	0.0172	0.0077	0.0863	0.0182	0.0067	0.0063	0.0038	0.1026	0.086	0.0069	0.0067	0.0076	0.0251	0.006	0.0154	0.1665
8	rs16878058	31267653	1.12	0.604706511137083	3.51	0.0617771177241036	0.182007163434318	0.452847845910839	0.1229	0.0679	0.0064	0.0032	0.0192	0.0045	0.0045	0.0175	0.1665	0.012	0.0173	0.0076	0.0862	0.0179	0.0068	0.0056	0.0033	0.1032	0.0881	0.0069	0.0067	0.0075	0.0252	0.0052	0.0152	0.1692
8	rs2681600	31272592	1.12	0.604706511137083	3.51	0.0617771177241036	0.133058650318882	0.336562607807893	0.1227	0.0677	0.0064	0.0032	0.0192	0.0047	0.0044	0.0176	0.1661	0.012	0.0173	0.0077	0.0861	0.0178	0.0069	0.0056	0.0032	0.1031	0.0884	0.0069	0.0067	0.008	0.0253	0.0053	0.0152	0.1695
8	rs58682956	31273853	1.12	0.604706511137083	3.52	0.0577730493768559	0.130404219958189	0.328838600465995	0.1227	0.0676	0.0064	0.0031	0.0192	0.0047	0.0044	0.0176	0.166	0.012	0.0173	0.0077	0.0861	0.0178	0.0069	0.0056	0.0032	0.1031	0.0884	0.0069	0.0068	0.008	0.0253	0.0053	0.0152	0.1695
8	rs78992075	31275861	1.12	0.604706511137083	3.52	0.0577730493768559	0.12847213288162	0.32189561956848	0.1227	0.0676	0.0064	0.0031	0.0191	0.0047	0.0044	0.0175	0.166	0.012	0.0173	0.0077	0.0861	0.0178	0.0069	0.0055	0.0032	0.103	0.0884	0.0069	0.0068	0.008	0.0253	0.0053	0.0152	0.1695
8	rs13276104	31278876	1.12	0.604706511137083	3.52	0.0577730493768559	0.119417478770644	0.298004120633286	0.1227	0.0676	0.0064	0.0031	0.0191	0.0047	0.0044	0.0175	0.166	0.012	0.0173	0.0077	0.0862	0.0178	0.0069	0.0055	0.0032	0.103	0.0885	0.0069	0.0068	0.008	0.0253	0.0053	0.0151	0.1696
8	rs2575046	31279189	1.12	0.604706511137083	3.53	0.0539760163806611	0.119101537157303	0.296581149140287	0.1227	0.0676	0.0064	0.0031	0.0191	0.0047	0.0044	0.0175	0.1659	0.012	0.0173	0.0077	0.0862	0.0178	0.0069	0.0055	0.0032	0.103	0.0885	0.0069	0.0067	0.008	0.0253	0.0053	0.0151	0.1696
8	rs62508542	31280580	1.12	0.604706511137083	3.53	0.0539760163806611	0.119044148220777	0.293032734685178	0.1227	0.0676	0.0064	0.0031	0.0191	0.0047	0.0044	0.0175	0.1659	0.012	0.0174	0.0077	0.0862	0.0178	0.0069	0.0055	0.0032	0.103	0.0885	0.0069	0.0067	0.0081	0.0253	0.0053	0.0151	0.1696
8	rs117236389	31288696	1.12	0.604706511137083	3.53	0.0539760163806611	0.0959233089172042	0.255219469931799	0.1227	0.0675	0.0064	0.0031	0.0192	0.0045	0.0044	0.0175	0.1657	0.012	0.0175	0.0077	0.0864	0.0179	0.007	0.0054	0.0031	0.103	0.0887	0.0068	0.0067	0.0082	0.0253	0.0053	0.015	0.1698
8	rs118023025	31295275	1.12	0.604706511137083	3.54	0.0503789001912993	0.0790038998124878	0.218665639742481	0.1227	0.0673	0.0064	0.003	0.0192	0.0044	0.0043	0.0176	0.1654	0.012	0.0176	0.0077	0.0866	0.0179	0.007	0.0053	0.0031	0.103	0.0888	0.0068	0.0067	0.0083	0.0254	0.0053	0.0149	0.17
8	rs62506760	31311111	1.11	0.657414555049712	3.54	0.0503789001912993	0.0649329107896083	0.182092335747481	0.1228	0.0672	0.0063	0.0029	0.0193	0.0043	0.0043	0.0176	0.1652	0.0121	0.0176	0.0078	0.0868	0.0179	0.007	0.0052	0.003	0.1029	0.0891	0.0068	0.0067	0.0084	0.0254	0.0053	0.0147	0.1703
8	rs4733257	31314521	1.11	0.657414555049712	3.54	0.0503789001912993	0.0617821796956757	0.178661746574528	0.1228	0.0671	0.0063	0.0029	0.0193	0.0043	0.0043	0.0176	0.1652	0.0121	0.0177	0.0078	0.0868	0.0179	0.007	0.0052	0.003	0.1028	0.0891	0.0068	0.0067	0.0084	0.0254	0.0053	0.0147	0.1703
8	rs1898208	31315317	1.11	0.657414555049712	3.55	0.0469746249181148	0.061348539925942	0.178460648163086	0.1228	0.0671	0.0063	0.0029	0.0193	0.0043	0.0043	0.0176	0.1652	0.0121	0.0177	0.0078	0.0868	0.0179	0.007	0.0052	0.003	0.1028	0.0891	0.0068	0.0067	0.0084	0.0254	0.0053	0.0147	0.1703
8	rs73234975	31317198	1.11	0.657414555049712	3.55	0.0469746249181148	0.0597449357783728	0.17127355698756	0.1227	0.0671	0.0063	0.0029	0.0193	0.0042	0.0043	0.0176	0.1651	0.0121	0.0177	0.0078	0.0869	0.0179	0.0071	0.0052	0.003	0.1028	0.0891	0.0068	0.0067	0.0084	0.0254	0.0053	0.0147	0.1703
8	rs118090740	31333448	1.11	0.657414555049712	3.55	0.0469746249181148	0.0594865396484993	0.141635488226856	0.1226	0.0671	0.0061	0.0028	0.0193	0.0041	0.0043	0.018	0.1651	0.0119	0.0177	0.0078	0.0873	0.0179	0.0073	0.0049	0.003	0.1026	0.0894	0.0068	0.0068	0.0084	0.0256	0.0051	0.0144	0.1705
8	rs17658614	31333916	1.11	0.657414555049712	3.55	0.0469746249181148	0.0594128484368138	0.141265183652703	0.1226	0.0672	0.0061	0.0028	0.0193	0.0041	0.0043	0.018	0.1651	0.0119	0.0177	0.0078	0.0873	0.0179	0.0074	0.0049	0.003	0.1026	0.0894	0.0068	0.0068	0.0084	0.0256	0.0051	0.0144	0.1705
8	rs1436289	31334564	1.11	0.657414555049712	3.55	0.0469746249181148	0.0592105096439085	0.140987686878883	0.1226	0.0672	0.0061	0.0028	0.0193	0.0041	0.0043	0.018	0.165	0.0119	0.0177	0.0078	0.0873	0.0179	0.0074	0.0049	0.003	0.1026	0.0894	0.0068	0.0068	0.0084	0.0256	0.0051	0.0144	0.1705
8	rs73234981	31340938	1.11	0.657414555049712	3.55	0.0469746249181148	0.0601524870157528	0.128887886765328	0.1225	0.0672	0.0061	0.0028	0.0193	0.004	0.0043	0.018	0.165	0.0119	0.0178	0.0077	0.0873	0.0179	0.0074	0.0049	0.0029	0.1024	0.0894	0.0068	0.0068	0.0085	0.0256	0.0051	0.0144	0.1706
8	rs28516948	31341152	1.11	0.657414555049712	3.55	0.0469746249181148	0.0596525662619586	0.128083639446041	0.1225	0.0672	0.0061	0.0028	0.0193	0.004	0.0043	0.018	0.165	0.0119	0.0178	0.0077	0.0873	0.0179	0.0074	0.0049	0.0029	0.1025	0.0894	0.0068	0.0068	0.0085	0.0256	0.0051	0.0144	0.1705
8	rs4552855	31362197	1.11	0.657414555049712	3.55	0.0469746249181148	0.0555405632312767	0.115989665167208	0.1228	0.0672	0.0061	0.0027	0.0193	0.0039	0.0043	0.018	0.165	0.0119	0.0179	0.0077	0.0878	0.0179	0.0074	0.0048	0.0029	0.102	0.0893	0.0068	0.0069	0.0085	0.0256	0.0051	0.0143	0.1707
8	rs78454175	31362526	1.11	0.657414555049712	3.55	0.0469746249181148	0.0556110254560897	0.115903683580575	0.1228	0.0672	0.0061	0.0027	0.0193	0.0039	0.0043	0.018	0.165	0.0119	0.0179	0.0077	0.0878	0.0179	0.0074	0.0048	0.0029	0.102	0.0893	0.0068	0.0069	0.0085	0.0256	0.0051	0.0143	0.1707
8	rs12375402	31392768	1.11	0.657414555049712	3.54	0.0503789001912993	0.0552417634247205	0.117109623517127	0.1232	0.0671	0.0059	0.0026	0.0194	0.0038	0.0043	0.0179	0.1651	0.0119	0.0178	0.0077	0.0881	0.0178	0.0074	0.0048	0.0028	0.1017	0.0893	0.0069	0.0069	0.0085	0.0255	0.0051	0.0143	0.1709
8	rs116931336	31392947	1.11	0.657414555049712	3.54	0.0503789001912993	0.055171613878246	0.117282286432709	0.1233	0.0671	0.0059	0.0026	0.0194	0.0038	0.0043	0.0179	0.1651	0.0119	0.0178	0.0077	0.0881	0.0178	0.0074	0.0048	0.0028	0.1017	0.0893	0.0069	0.0069	0.0085	0.0255	0.0051	0.0143	0.1709
8	rs11775540	31394229	1.11	0.657414555049712	3.54	0.0503789001912993	0.054403892043909	0.116247754989943	0.1232	0.0671	0.0059	0.0026	0.0194	0.0038	0.0043	0.0179	0.1651	0.0119	0.0178	0.0077	0.0881	0.0178	0.0074	0.0048	0.0028	0.1017	0.0894	0.0069	0.0069	0.0085	0.0255	0.0051	0.0143	0.171
8	rs7002557	31396797	1.11	0.657414555049712	3.53	0.0539760163806611	0.0557168305741581	0.113335520158137	0.1231	0.0671	0.0059	0.0026	0.0194	0.0038	0.0042	0.0179	0.1652	0.0119	0.0178	0.0077	0.0881	0.0178	0.0075	0.0047	0.0028	0.1017	0.0893	0.0069	0.0069	0.0084	0.0255	0.0051	0.0143	0.1711
8	rs73233442	31400135	1.11	0.657414555049712	3.5	0.0659953737268723	0.0539190794404673	0.117282286432709	0.1233	0.0669	0.0059	0.0026	0.0194	0.0038	0.0042	0.0178	0.1654	0.0119	0.0177	0.0077	0.088	0.0178	0.0075	0.0046	0.0028	0.1016	0.0896	0.0069	0.0069	0.0084	0.0255	0.0051	0.0142	0.1713
8	rs10954797	31400219	1.11	0.657414555049712	3.49	0.0704349946405554	0.0533342760767288	0.114873793652153	0.1233	0.0669	0.0059	0.0026	0.0194	0.0038	0.0042	0.0178	0.1654	0.0119	0.0177	0.0077	0.088	0.0178	0.0075	0.0046	0.0028	0.1016	0.0896	0.0069	0.0069	0.0084	0.0255	0.0051	0.0142	0.1713
8	rs10105518	31403217	1.11	0.657414555049712	3.49	0.0704349946405554	0.0489214999984772	0.11823365136676	0.1233	0.0669	0.0059	0.0026	0.0194	0.0038	0.0042	0.0178	0.1655	0.0119	0.0177	0.0077	0.088	0.0178	0.0075	0.0046	0.0028	0.1016	0.0896	0.0069	0.0069	0.0083	0.0255	0.0051	0.0142	0.1711
8	rs115722410	31406677	1.11	0.657414555049712	3.49	0.0704349946405554	0.0541957597536386	0.120406618012422	0.1234	0.0669	0.0059	0.0025	0.0194	0.0038	0.0042	0.0178	0.1655	0.0119	0.0176	0.0077	0.088	0.0178	0.0075	0.0046	0.0028	0.1016	0.0896	0.0069	0.0069	0.0083	0.0255	0.0051	0.0142	0.1711
8	rs62508795	31419229	1.11	0.657414555049712	3.49	0.0704349946405554	0.0543691662771706	0.121805125156117	0.1235	0.0669	0.0059	0.0025	0.0194	0.0038	0.0042	0.0179	0.1654	0.0119	0.0176	0.0077	0.0881	0.0178	0.0076	0.0046	0.0028	0.1017	0.0896	0.0069	0.0069	0.0083	0.0255	0.0051	0.0142	0.1711
8	rs62508796	31419297	1.11	0.657414555049712	3.49	0.0704349946405554	0.0501115570959364	0.123385683898008	0.1234	0.067	0.0059	0.0025	0.0194	0.0038	0.0041	0.0179	0.1654	0.0119	0.0176	0.0077	0.088	0.0178	0.0075	0.0046	0.0028	0.1017	0.0897	0.0069	0.0069	0.0083	0.0255	0.0051	0.0142	0.1713
8	rs73233494	31439800	1.11	0.657414555049712	3.49	0.0704349946405554	0.0493919525169072	0.129694001351637	0.1235	0.067	0.0059	0.0025	0.0194	0.0038	0.0041	0.0179	0.1654	0.0119	0.0174	0.0077	0.088	0.0178	0.0076	0.0046	0.0028	0.1016	0.0897	0.0069	0.0069	0.0083	0.0255	0.0051	0.0142	0.1714
8	rs11992899	31442056	1.11	0.657414555049712	3.49	0.0704349946405554	0.0501608768322939	0.127548514627829	0.1234	0.067	0.0059	0.0025	0.0194	0.0038	0.0041	0.0179	0.1653	0.0119	0.0174	0.0077	0.0879	0.0177	0.0076	0.0046	0.0028	0.1017	0.0898	0.0069	0.0069	0.0083	0.0255	0.0051	0.0142	0.1714
8	rs4566989	31442158	1.11	0.657414555049712	3.49	0.0704349946405554	0.0502925560131359	0.127103214246606	0.1234	0.067	0.0059	0.0025	0.0194	0.0038	0.0041	0.0179	0.1653	0.0119	0.0174	0.0077	0.0879	0.0177	0.0076	0.0046	0.0028	0.1017	0.0898	0.0069	0.0069	0.0083	0.0255	0.0051	0.0142	0.1714
8	rs77902001	31446565	1.11	0.657414555049712	3.5	0.0659953737268723	0.056372262979079	0.132394466207228	0.1233	0.067	0.0058	0.0025	0.0194	0.0037	0.0041	0.018	0.1653	0.0119	0.0175	0.0077	0.0878	0.0177	0.0076	0.0045	0.0027	0.1018	0.0897	0.007	0.007	0.0083	0.0255	0.0051	0.0141	0.1713
8	rs7817546	31453914	1.11	0.657414555049712	3.49	0.0704349946405554	0.0209066081571323	0.0419442590987126	0.1227	0.0668	0.0058	0.0026	0.0191	0.0035	0.004	0.0183	0.1651	0.0123	0.0182	0.0079	0.0871	0.0178	0.0081	0.0043	0.0027	0.1022	0.0893	0.0074	0.0074	0.0084	0.0259	0.0055	0.0141	0.1706
8	rs79604050	31454479	1.11	0.657414555049712	3.48	0.0751031739839783	0.0235605565654616	0.0456808493126426	0.1229	0.0667	0.0057	0.0026	0.0191	0.0035	0.004	0.0183	0.1651	0.0123	0.0184	0.0079	0.0871	0.0175	0.0081	0.0043	0.0027	0.1022	0.0892	0.0074	0.0074	0.0084	0.0259	0.0055	0.0142	0.1706
8	rs79363684	31455615	1.12	0.604706511137083	3.47	0.0800071130091993	0.0261641426010976	0.0474529424759865	0.1232	0.0666	0.0057	0.0025	0.019	0.0034	0.0039	0.0184	0.165	0.0123	0.0184	0.008	0.087	0.0173	0.0082	0.0042	0.0027	0.1023	0.089	0.0074	0.0074	0.0085	0.0259	0.0055	0.0143	0.1707
8	rs74506441	31473675	1.12	0.604706511137083	3.47	0.0800071130091993	0.0230592083605058	0.0472743959780184	0.1237	0.0666	0.0057	0.0024	0.0192	0.0032	0.0037	0.0186	0.166	0.0124	0.0182	0.0079	0.0868	0.017	0.0083	0.0038	0.0027	0.1027	0.0889	0.0075	0.0075	0.0084	0.0258	0.0053	0.0143	0.1703
8	rs73235619	31473740	1.12	0.604706511137083	3.47	0.0800071130091993	0.0230400801424041	0.0474529424759865	0.1237	0.0666	0.0057	0.0024	0.0192	0.0032	0.0037	0.0186	0.166	0.0124	0.0182	0.0079	0.0868	0.017	0.0083	0.0038	0.0027	0.1027	0.0889	0.0075	0.0075	0.0084	0.0258	0.0053	0.0143	0.1703
8	rs74522885	31480654	1.12	0.604706511137083	3.47	0.0800071130091993	0.0227545235456755	0.0453883993183297	0.1237	0.0666	0.0057	0.0024	0.0192	0.0032	0.0037	0.0186	0.1661	0.0125	0.0181	0.0079	0.0868	0.017	0.0083	0.0038	0.0027	0.1027	0.0889	0.0075	0.0075	0.0084	0.0258	0.0052	0.0143	0.1703
8	rs4733265	31491146	1.12	0.604706511137083	3.47	0.0800071130091993	0.021784296180905	0.0377034631139029	0.1237	0.0667	0.0056	0.0024	0.0191	0.0031	0.0035	0.0185	0.1664	0.0126	0.018	0.0079	0.087	0.0173	0.0083	0.0037	0.0026	0.1028	0.0891	0.0075	0.0075	0.0084	0.0257	0.0051	0.0142	0.1699
8	rs4281084	31495374	1.12	0.604706511137083	3.45	0.090551063959542	0.0213738781035142	0.0358436157932095	0.1238	0.0666	0.0056	0.0024	0.0192	0.0031	0.0035	0.0185	0.1665	0.0126	0.0181	0.008	0.087	0.0173	0.0083	0.0037	0.0026	0.1029	0.0891	0.0075	0.0075	0.0085	0.0257	0.0051	0.0141	0.1698
8	rs6994992	31495581	1.12	0.604706511137083	3.44	0.0962054431234386	0.0211123644257614	0.034644820351873	0.1238	0.0666	0.0056	0.0024	0.0191	0.0031	0.0035	0.0185	0.1665	0.0125	0.0181	0.008	0.0869	0.0174	0.0083	0.0037	0.0025	0.1029	0.0891	0.0075	0.0075	0.0084	0.0258	0.0052	0.0141	0.1697
8	rs76063839	31496014	1.12	0.604706511137083	3.44	0.0962054431234386	0.0197366084356758	0.0349038415136676	0.1238	0.0667	0.0056	0.0024	0.0192	0.003	0.0035	0.0185	0.1665	0.0125	0.0182	0.008	0.0869	0.0175	0.0083	0.0036	0.0025	0.1028	0.0893	0.0075	0.0075	0.0084	0.0259	0.0052	0.0141	0.1697
8	rs56300124	31502726	1.12	0.604706511137083	3.44	0.0962054431234386	0.00980545154712623	0.0782395183870295	0.1234	0.0672	0.0054	0.0022	0.0194	0.0029	0.0031	0.018	0.1671	0.0123	0.0182	0.0078	0.0866	0.0174	0.0082	0.0032	0.0024	0.1029	0.0906	0.0075	0.0074	0.0081	0.0261	0.0053	0.0138	0.1706
8	rs79260187	31510623	1.12	0.604706511137083	3.44	0.0962054431234386	0.00957356583374123	0.0738721523756238	0.1233	0.0673	0.0054	0.0022	0.0194	0.0029	0.0031	0.018	0.1671	0.0122	0.0182	0.0078	0.0866	0.0174	0.0082	0.0031	0.0024	0.1029	0.0907	0.0075	0.0073	0.008	0.0261	0.0053	0.0137	0.171
8	rs114834381	31510900	1.12	0.604706511137083	3.43	0.102124300974309	0.00948892951297594	0.0730110712971125	0.1232	0.0673	0.0054	0.0022	0.0194	0.0028	0.0031	0.018	0.1671	0.0122	0.0182	0.0078	0.0866	0.0174	0.0082	0.0031	0.0024	0.1029	0.0907	0.0075	0.0073	0.008	0.0261	0.0053	0.0137	0.171
8	rs77828056	31516716	1.12	0.604706511137083	3.43	0.102124300974309	0.00907423109176034	0.0801637675784237	0.1231	0.0674	0.0053	0.0022	0.0194	0.0028	0.0031	0.018	0.167	0.0122	0.0181	0.0077	0.0866	0.0174	0.0081	0.0031	0.0024	0.103	0.0907	0.0075	0.0073	0.008	0.0261	0.0053	0.0137	0.1712
8	rs73237522	31518692	1.12	0.604706511137083	3.44	0.0962054431234386	0.00892173263629836	0.0795696654888375	0.1231	0.0674	0.0053	0.0022	0.0194	0.0028	0.0031	0.018	0.167	0.0122	0.0181	0.0077	0.0866	0.0174	0.0081	0.0031	0.0024	0.103	0.0908	0.0075	0.0073	0.008	0.0261	0.0054	0.0137	0.1713
8	rs117613571	31519623	1.12	0.604706511137083	3.43	0.102124300974309	0.00883211393242561	0.0833876767461409	0.1231	0.0674	0.0053	0.0022	0.0194	0.0028	0.0031	0.018	0.167	0.0122	0.0181	0.0077	0.0866	0.0174	0.0081	0.0031	0.0024	0.1031	0.0908	0.0075	0.0073	0.008	0.0261	0.0054	0.0137	0.1713
8	rs62506878	31528260	1.12	0.604706511137083	3.43	0.102124300974309	0.00880395614550264	0.0954274929429257	0.1229	0.0674	0.0053	0.0021	0.0194	0.0027	0.0031	0.018	0.1669	0.0122	0.0181	0.0078	0.0866	0.0174	0.0081	0.0031	0.0024	0.1031	0.0908	0.0075	0.0073	0.008	0.0262	0.0054	0.0137	0.1715
8	rs73237542	31534499	1.12	0.604706511137083	3.42	0.108314757127468	0.00859494564968323	0.0940756232891506	0.1229	0.0675	0.0053	0.0021	0.0195	0.0027	0.0031	0.0179	0.1668	0.0122	0.0181	0.0078	0.0866	0.0174	0.0081	0.0031	0.0024	0.1031	0.0908	0.0075	0.0073	0.0079	0.0262	0.0054	0.0136	0.1716
8	rs117350852	31545078	1.12	0.604706511137083	3.41	0.114783892697204	0.00844409113496574	0.0984766776535603	0.1227	0.0675	0.0053	0.0021	0.0195	0.0027	0.0031	0.0179	0.1667	0.0122	0.0182	0.0079	0.0865	0.0174	0.008	0.0031	0.0024	0.1032	0.0908	0.0075	0.0073	0.0079	0.0262	0.0054	0.0136	0.1718
8	rs55972334	31557888	1.12	0.604706511137083	3.41	0.114783892697204	0.00794278807454183	0.0775778760165104	0.1224	0.0676	0.0053	0.0021	0.0196	0.0026	0.0032	0.0179	0.1665	0.0122	0.0182	0.0081	0.0865	0.0174	0.008	0.0031	0.0024	0.1034	0.0908	0.0074	0.0073	0.0079	0.0263	0.0054	0.0135	0.1722
8	rs62506917	31559124	1.12	0.604706511137083	3.41	0.114783892697204	0.00810875629163227	0.0744485145023362	0.1224	0.0676	0.0053	0.0021	0.0196	0.0026	0.0032	0.0179	0.1664	0.0122	0.0182	0.0081	0.0865	0.0174	0.008	0.003	0.0024	0.1034	0.0908	0.0074	0.0073	0.0078	0.0263	0.0054	0.0135	0.1723
8	rs73239833	31559891	1.12	0.604706511137083	3.41	0.114783892697204	0.00789954738601534	0.0705234598699202	0.1224	0.0677	0.0053	0.0021	0.0196	0.0026	0.0032	0.0179	0.1663	0.0122	0.0182	0.0081	0.0864	0.0174	0.008	0.003	0.0024	0.1034	0.0908	0.0074	0.0073	0.0078	0.0263	0.0054	0.0135	0.1723
8	rs34143648	31575139	1.12	0.604706511137083	3.41	0.114783892697204	0.00733733735731701	0.0826333451104271	0.1223	0.0677	0.0053	0.0021	0.0195	0.0025	0.0031	0.0179	0.1663	0.0122	0.0182	0.0082	0.0864	0.0175	0.0079	0.003	0.0024	0.1036	0.0908	0.0074	0.0073	0.0078	0.0264	0.0054	0.0135	0.1723
8	rs77514371	31588630	1.12	0.604706511137083	3.41	0.114783892697204	0.00686429626859262	0.084220632096698	0.1222	0.0678	0.0052	0.002	0.0195	0.0025	0.0031	0.0179	0.1664	0.0122	0.0182	0.0083	0.0864	0.0176	0.0078	0.003	0.0023	0.1038	0.0908	0.0074	0.0072	0.0078	0.0264	0.0054	0.0135	0.1722
8	rs4733272	31612816	1.12	0.604706511137083	3.41	0.114783892697204	0.00674501506366979	0.0888998619969285	0.122	0.068	0.0052	0.002	0.0195	0.0024	0.0031	0.0178	0.1665	0.0122	0.0183	0.0086	0.0865	0.0178	0.0074	0.0029	0.0022	0.1043	0.0908	0.0074	0.0072	0.0076	0.0266	0.0054	0.0133	0.1721
8	rs117192588	31617362	1.12	0.604706511137083	3.41	0.114783892697204	0.00674119407258672	0.0890549898636873	0.122	0.0681	0.0052	0.002	0.0195	0.0024	0.0031	0.0178	0.1666	0.0122	0.0183	0.0086	0.0865	0.0178	0.0074	0.0029	0.0022	0.1043	0.0908	0.0074	0.0072	0.0076	0.0265	0.0054	0.0133	0.172
8	rs10503887	31633447	1.12	0.604706511137083	3.41	0.114783892697204	0.00674119407258672	0.0934420856303372	0.122	0.0681	0.0052	0.002	0.0195	0.0023	0.003	0.0178	0.1666	0.0122	0.0183	0.0086	0.0865	0.0179	0.0073	0.0028	0.0022	0.1044	0.0909	0.0074	0.0072	0.0076	0.0265	0.0054	0.0133	0.172
8	rs16878272	31635834	1.12	0.604706511137083	3.39	0.128586294370088	0.00675648805674399	0.0931259515421921	0.1219	0.0681	0.0052	0.002	0.0195	0.0023	0.003	0.0178	0.1666	0.0122	0.0183	0.0086	0.0865	0.0179	0.0073	0.0028	0.0022	0.1044	0.0909	0.0074	0.0072	0.0076	0.0265	0.0054	0.0133	0.172
8	rs17660320	31639292	1.12	0.604706511137083	3.39	0.128586294370088	0.00694601840129362	0.0966266183273808	0.1219	0.0681	0.0052	0.002	0.0195	0.0023	0.003	0.0178	0.1667	0.0122	0.0183	0.0086	0.0865	0.0179	0.0073	0.0028	0.0022	0.1044	0.0909	0.0074	0.0072	0.0076	0.0265	0.0054	0.0133	0.172
8	rs13265306	31651880	1.12	0.604706511137083	3.39	0.128586294370088	0.00748526144320542	0.0885899300173812	0.1218	0.0682	0.0052	0.0019	0.0195	0.0023	0.003	0.0178	0.1668	0.0121	0.0182	0.0086	0.0866	0.018	0.0072	0.0027	0.0022	0.1047	0.0909	0.0073	0.0072	0.0075	0.0266	0.0054	0.0133	0.1718
8	rs1503498	31655184	1.12	0.604706511137083	3.39	0.128586294370088	0.00736592303573999	0.0805359924956951	0.1218	0.0683	0.0052	0.0019	0.0195	0.0023	0.003	0.0178	0.1668	0.0121	0.0182	0.0087	0.0867	0.018	0.0072	0.0027	0.0022	0.1047	0.0909	0.0073	0.0072	0.0075	0.0266	0.0054	0.0133	0.1718
8	rs16878317	31657854	1.12	0.604706511137083	3.39	0.128586294370088	0.00824610399652757	0.0781658893693271	0.1218	0.0683	0.0052	0.0019	0.0194	0.0023	0.003	0.0178	0.1668	0.0121	0.0182	0.0087	0.0867	0.018	0.0072	0.0027	0.0022	0.1047	0.0909	0.0073	0.0072	0.0075	0.0266	0.0054	0.0133	0.1718
8	rs71523435	31664435	1.12	0.604706511137083	3.39	0.128586294370088	0.00817056604734342	0.0809835855775281	0.1218	0.0683	0.0052	0.0019	0.0194	0.0023	0.003	0.0178	0.1667	0.0121	0.0183	0.0087	0.0866	0.018	0.0072	0.0027	0.0022	0.1047	0.091	0.0074	0.0072	0.0075	0.0266	0.0054	0.0133	0.1718
8	rs17603876	31668404	1.12	0.604706511137083	3.39	0.128586294370088	0.0079038633291959	0.0774311560206169	0.1218	0.0683	0.0052	0.0019	0.0195	0.0023	0.003	0.0178	0.1667	0.0121	0.0182	0.0087	0.0866	0.018	0.0072	0.0027	0.0022	0.1047	0.0909	0.0074	0.0072	0.0075	0.0266	0.0054	0.0133	0.1718
8	rs73244373	31695843	1.12	0.604706511137083	3.38	0.135933471893229	0.0034715749306627	0.0834632620091467	0.1218	0.0684	0.0052	0.0019	0.0195	0.0023	0.003	0.0178	0.1668	0.0121	0.0182	0.0082	0.0867	0.018	0.0071	0.0027	0.0022	0.1047	0.0912	0.0074	0.0072	0.0075	0.0266	0.0054	0.0133	0.1721
8	rs776401	31716962	1.12	0.604706511137083	3.39	0.128586294370088	0.0014590304714494	0.0890549898636873	0.1218	0.0687	0.0052	0.0018	0.0195	0.0022	0.0029	0.0178	0.1667	0.012	0.0182	0.0076	0.0869	0.0179	0.007	0.0027	0.0022	0.1048	0.0916	0.0074	0.0071	0.0074	0.0267	0.0055	0.0133	0.1725
8	rs13279596	31736024	1.12	0.604706511137083	3.38	0.135933471893229	0.00137603759683265	0.0921014462994714	0.1217	0.0687	0.0052	0.0018	0.0194	0.0022	0.0029	0.0179	0.1666	0.0119	0.0182	0.0076	0.0871	0.018	0.007	0.0026	0.0022	0.1049	0.0918	0.0074	0.0071	0.0073	0.0267	0.0055	0.0133	0.1724
8	rs117211909	31747717	1.12	0.604706511137083	3.37	0.143587140072381	0.00125829506916978	0.0942342717704379	0.1215	0.0688	0.0052	0.0018	0.0194	0.0022	0.0029	0.0179	0.1665	0.0121	0.0183	0.0076	0.0872	0.0177	0.007	0.0026	0.0022	0.1048	0.0918	0.0074	0.0071	0.0073	0.0266	0.0055	0.0133	0.1725
8	rs117634427	31747991	1.12	0.604706511137083	3.37	0.143587140072381	0.00129899386879076	0.0954274929429257	0.1215	0.0688	0.0052	0.0018	0.0194	0.0022	0.0029	0.0179	0.1666	0.012	0.0183	0.0076	0.0872	0.0177	0.0069	0.0026	0.0022	0.1048	0.0918	0.0074	0.0071	0.0073	0.0266	0.0055	0.0133	0.1725
8	rs118118919	31749779	1.12	0.604706511137083	3.37	0.143587140072381	0.00128667299694154	0.0938378485077095	0.1215	0.0688	0.0052	0.0018	0.0194	0.0022	0.0029	0.018	0.1665	0.012	0.0183	0.0076	0.0872	0.0178	0.0069	0.0026	0.0022	0.1048	0.0917	0.0074	0.0071	0.0073	0.0266	0.0055	0.0133	0.1725
8	rs796548	31750161	1.12	0.604706511137083	3.37	0.143587140072381	0.00128156754360055	0.094551885122987	0.1215	0.0688	0.0052	0.0018	0.0194	0.0022	0.0029	0.018	0.1665	0.012	0.0183	0.0076	0.0872	0.0178	0.0069	0.0026	0.0022	0.1048	0.0918	0.0074	0.0071	0.0073	0.0266	0.0055	0.0133	0.1725
8	rs776378	31755889	1.12	0.604706511137083	3.37	0.143587140072381	0.00130622540714845	0.0988806819688679	0.1217	0.069	0.0052	0.0018	0.0194	0.0022	0.0029	0.018	0.1663	0.012	0.0183	0.0076	0.0874	0.0178	0.0069	0.0026	0.0022	0.1048	0.0916	0.0074	0.0071	0.0071	0.0266	0.0054	0.0133	0.1725
8	rs2046185	31758757	1.12	0.604706511137083	3.37	0.143587140072381	0.00175107030561722	0.110704851781014	0.1217	0.0691	0.0052	0.0018	0.0193	0.0022	0.0029	0.0181	0.1662	0.012	0.0183	0.0077	0.0875	0.0178	0.0069	0.0026	0.0022	0.1047	0.0916	0.0074	0.007	0.0071	0.0266	0.0054	0.0133	0.1725
8	rs74444179	31761529	1.12	0.604706511137083	3.37	0.143587140072381	0.00187122077247362	0.113250292166019	0.1217	0.0691	0.0052	0.0018	0.0193	0.0022	0.0029	0.0181	0.1662	0.012	0.0183	0.0077	0.0875	0.0178	0.0069	0.0026	0.0022	0.1047	0.0916	0.0074	0.007	0.0071	0.0266	0.0054	0.0133	0.1725
8	rs967206	31788334	1.13	0.554827224596281	3.37	0.143587140072381	0.00730477242451241	0.225264306881547	0.1205	0.0726	0.0049	0.0016	0.0179	0.0022	0.0028	0.0185	0.1651	0.0119	0.018	0.0074	0.0867	0.0181	0.0065	0.0025	0.002	0.1052	0.0941	0.0074	0.007	0.007	0.0256	0.0055	0.013	0.1731
8	rs117240639	31794740	1.13	0.554827224596281	3.37	0.143587140072381	0.00751428826507397	0.224938286978408	0.1205	0.0725	0.0049	0.0016	0.0179	0.0022	0.0028	0.0185	0.1651	0.0119	0.018	0.0074	0.0867	0.0181	0.0065	0.0025	0.002	0.1053	0.0941	0.0074	0.007	0.007	0.0256	0.0055	0.013	0.1732
8	rs13251778	31815427	1.12	0.604706511137083	3.39	0.128586294370088	0.00990758731855145	0.254088928301906	0.1201	0.073	0.0049	0.0016	0.0179	0.0022	0.0027	0.0187	0.1649	0.0119	0.0179	0.0074	0.0866	0.0181	0.0064	0.0025	0.002	0.1053	0.0944	0.0075	0.007	0.0071	0.0254	0.0054	0.0129	0.1734
8	rs327399	31815829	1.12	0.604706511137083	3.39	0.128586294370088	0.00903114212603862	0.229079194451356	0.1201	0.0731	0.0049	0.0016	0.0179	0.0022	0.0027	0.0187	0.1649	0.0119	0.0179	0.0074	0.0866	0.0182	0.0064	0.0025	0.002	0.1053	0.0945	0.0075	0.007	0.0071	0.0254	0.0054	0.0129	0.1735
8	rs1016165	31824555	1.12	0.604706511137083	3.39	0.128586294370088	0.0104197320803248	0.229954083976979	0.12	0.0733	0.0048	0.0016	0.0179	0.0023	0.0028	0.0187	0.1648	0.0119	0.0179	0.0073	0.0864	0.0181	0.0064	0.0025	0.0021	0.1052	0.0946	0.0074	0.007	0.007	0.0253	0.0055	0.0129	0.1736
8	rs17683475	31830076	1.12	0.604706511137083	3.39	0.128586294370088	0.0110181134753919	0.234124505675388	0.1199	0.0734	0.0048	0.0016	0.0179	0.0023	0.0028	0.0188	0.1647	0.0119	0.0179	0.0074	0.0864	0.0182	0.0063	0.0025	0.0021	0.1051	0.0947	0.0074	0.007	0.0071	0.0253	0.0055	0.0129	0.1738
8	rs167859	31834535	1.12	0.604706511137083	3.39	0.128586294370088	0.0112984953094627	0.22875138966079	0.1198	0.0734	0.0048	0.0016	0.0179	0.0023	0.0028	0.0188	0.1646	0.0119	0.0179	0.0074	0.0864	0.0182	0.0063	0.0025	0.002	0.105	0.0947	0.0074	0.0069	0.0071	0.0253	0.0055	0.0129	0.1739
8	rs17611063	31848989	1.12	0.604706511137083	3.39	0.128586294370088	0.0109959112934568	0.229954083976979	0.1195	0.0735	0.0048	0.0016	0.0179	0.0023	0.0028	0.0188	0.1644	0.0119	0.0179	0.0074	0.0865	0.0182	0.0063	0.0025	0.002	0.1049	0.0949	0.0074	0.0069	0.0071	0.0253	0.0055	0.0129	0.174
8	rs113378361	31851770	1.12	0.604706511137083	3.39	0.128586294370088	0.0109516079502401	0.233464410079361	0.1194	0.0735	0.0048	0.0016	0.0179	0.0023	0.0028	0.0188	0.1644	0.0119	0.0179	0.0074	0.0865	0.0182	0.0063	0.0025	0.002	0.1049	0.0949	0.0074	0.0069	0.0071	0.0252	0.0055	0.0129	0.174
8	rs55694684	31859236	1.12	0.604706511137083	3.38	0.135933471893229	0.0105373992311529	0.222011047405546	0.1193	0.0736	0.0049	0.0016	0.018	0.0023	0.0028	0.0188	0.1643	0.0119	0.018	0.0074	0.0865	0.0182	0.0063	0.0025	0.002	0.1048	0.095	0.0073	0.0069	0.0071	0.0252	0.0056	0.0129	0.1741
8	rs117676722	31865194	1.12	0.604706511137083	3.38	0.135933471893229	0.00991271515417404	0.195828285934303	0.1189	0.0737	0.0049	0.0017	0.018	0.0023	0.0028	0.0189	0.164	0.0119	0.018	0.0074	0.0865	0.0183	0.0063	0.0025	0.002	0.1047	0.0952	0.0073	0.0069	0.0071	0.0251	0.0056	0.013	0.1743
8	rs77000618	31866712	1.12	0.604706511137083	3.39	0.128586294370088	0.0097800426248305	0.194584414881238	0.1189	0.0737	0.0049	0.0017	0.018	0.0023	0.0028	0.0189	0.164	0.0119	0.018	0.0074	0.0865	0.0183	0.0063	0.0025	0.002	0.1047	0.0953	0.0073	0.0069	0.0071	0.0251	0.0056	0.013	0.1743
8	rs116076530	31880140	1.12	0.604706511137083	3.4	0.121538743628758	0.00952868738687545	0.187791323970311	0.1189	0.0737	0.0049	0.0017	0.018	0.0022	0.0028	0.0189	0.1638	0.0119	0.0182	0.0074	0.0865	0.0183	0.0063	0.0025	0.0019	0.1045	0.0954	0.0073	0.007	0.0071	0.025	0.0057	0.013	0.1744
8	rs1462908	31896831	1.12	0.604706511137083	3.4	0.121538743628758	0.00769449481374984	0.186462995942521	0.1188	0.0737	0.0049	0.0017	0.018	0.0022	0.0026	0.0189	0.1642	0.0119	0.0182	0.0073	0.0864	0.0184	0.0063	0.0025	0.0019	0.1044	0.0955	0.0073	0.007	0.0071	0.0249	0.0057	0.013	0.1745
8	rs11992455	31898849	1.12	0.604706511137083	3.4	0.121538743628758	0.00754340136393252	0.182801415270337	0.1187	0.0737	0.0049	0.0017	0.0181	0.0022	0.0026	0.0189	0.1642	0.0119	0.0182	0.0073	0.0864	0.0184	0.0063	0.0025	0.0019	0.1043	0.0955	0.0073	0.007	0.0071	0.0249	0.0058	0.013	0.1745
8	rs75111946	31904954	1.12	0.604706511137083	3.41	0.114783892697204	0.00772838383933226	0.184425714497837	0.1187	0.0737	0.0049	0.0017	0.0181	0.0022	0.0026	0.0189	0.1642	0.0119	0.0183	0.0073	0.0865	0.0184	0.0063	0.0025	0.0019	0.1043	0.0955	0.0073	0.007	0.0071	0.0249	0.0058	0.013	0.1744
8	rs117493090	31908469	1.12	0.604706511137083	3.48	0.0751031739839783	0.00779650484450138	0.184019178065033	0.1187	0.0737	0.0049	0.0017	0.0181	0.0022	0.0026	0.0189	0.1642	0.0119	0.0182	0.0073	0.0865	0.0184	0.0063	0.0025	0.0019	0.1043	0.0956	0.0073	0.007	0.0071	0.0248	0.0058	0.013	0.1744
8	rs116841098	31921896	1.12	0.604706511137083	3.48	0.0751031739839783	0.00800362900958563	0.185443398408642	0.1186	0.0737	0.0049	0.0016	0.0182	0.0022	0.0026	0.0189	0.1642	0.0118	0.0182	0.0073	0.0865	0.0184	0.0063	0.0025	0.0019	0.1043	0.0958	0.0073	0.007	0.0071	0.0248	0.0058	0.013	0.1744
8	rs117921621	31928961	1.12	0.604706511137083	3.48	0.0751031739839783	0.00777943164796124	0.187177849683327	0.1186	0.0737	0.0049	0.0016	0.0182	0.0022	0.0026	0.0189	0.1642	0.0118	0.0182	0.0073	0.0865	0.0183	0.0063	0.0025	0.0019	0.1043	0.0958	0.0073	0.007	0.0071	0.0248	0.0058	0.013	0.1744
8	rs73241640	31932616	1.12	0.604706511137083	3.48	0.0751031739839783	0.00809116218354619	0.189327999728756	0.1186	0.0738	0.0049	0.0016	0.0183	0.0022	0.0025	0.019	0.1641	0.0117	0.0182	0.0073	0.0866	0.0183	0.0063	0.0025	0.0019	0.1043	0.0959	0.0073	0.007	0.0071	0.0248	0.0058	0.013	0.1744
8	rs75845080	31946486	1.13	0.554827224596281	3.48	0.0751031739839783	0.0106452365376776	0.207353721949946	0.1182	0.0739	0.0048	0.0015	0.0186	0.0021	0.0024	0.019	0.1641	0.0116	0.0181	0.0073	0.0867	0.0183	0.0063	0.0025	0.0018	0.1045	0.0965	0.0073	0.0069	0.0071	0.0246	0.0058	0.013	0.1744
8	rs4733108	31947675	1.13	0.554827224596281	3.48	0.0751031739839783	0.0128437111159923	0.210960407392729	0.1181	0.0739	0.0049	0.0015	0.0188	0.0021	0.0023	0.019	0.1642	0.0115	0.0181	0.0073	0.0867	0.0182	0.0065	0.0026	0.0018	0.1044	0.0967	0.0072	0.0069	0.0071	0.0246	0.0058	0.0129	0.1743
8	rs77977881	31948145	1.13	0.554827224596281	3.48	0.0751031739839783	0.0142766734589189	0.245996054576213	0.118	0.0741	0.0048	0.0014	0.0187	0.0021	0.0022	0.0189	0.1645	0.0114	0.0179	0.0072	0.0869	0.0182	0.0064	0.0025	0.0017	0.1045	0.0968	0.0073	0.0069	0.0071	0.0246	0.006	0.0129	0.1742
8	rs16878792	31950827	1.13	0.554827224596281	3.47	0.0800071130091993	0.0280537509607655	0.340505823175007	0.1178	0.0741	0.0048	0.0012	0.0187	0.0019	0.0021	0.019	0.1653	0.0112	0.0178	0.0071	0.0872	0.018	0.0066	0.0024	0.0015	0.1045	0.0971	0.0074	0.0068	0.0072	0.0249	0.0065	0.0126	0.1737
8	rs2169586	31959345	1.13	0.554827224596281	3.48	0.0751031739839783	0.0342993323837298	0.359415335251917	0.118	0.0742	0.0048	0.0012	0.0187	0.0019	0.002	0.0191	0.1653	0.0111	0.0178	0.0071	0.0872	0.018	0.0067	0.0024	0.0015	0.1043	0.0971	0.0075	0.0068	0.0072	0.025	0.0066	0.0124	0.1736
8	rs17614353	31960279	1.13	0.554827224596281	3.48	0.0751031739839783	0.0337825008869034	0.358538097631112	0.118	0.0742	0.0048	0.0012	0.0187	0.0019	0.002	0.0191	0.1653	0.0111	0.0178	0.0071	0.0872	0.018	0.0067	0.0023	0.0015	0.1043	0.097	0.0074	0.0069	0.0072	0.0249	0.0066	0.0124	0.1737
8	rs117457159	31963560	1.13	0.554827224596281	3.48	0.0751031739839783	0.0334077919329415	0.36318181909393	0.118	0.0742	0.0047	0.0012	0.0188	0.0019	0.002	0.0191	0.1654	0.0111	0.0178	0.0071	0.0871	0.018	0.0068	0.0023	0.0015	0.1043	0.097	0.0074	0.0069	0.0073	0.0249	0.0066	0.0124	0.1736
8	rs117404874	31966441	1.13	0.554827224596281	3.48	0.0751031739839783	0.0331967504919088	0.365824976330354	0.118	0.0742	0.0047	0.0012	0.0188	0.0019	0.002	0.0191	0.1654	0.0111	0.0178	0.0071	0.0871	0.018	0.0068	0.0023	0.0015	0.1043	0.097	0.0074	0.0069	0.0073	0.025	0.0066	0.0124	0.1735
8	rs17619929	31967133	1.13	0.554827224596281	3.48	0.0751031739839783	0.0331101225032966	0.366076988562448	0.118	0.0743	0.0047	0.0012	0.0188	0.0019	0.002	0.0191	0.1655	0.0111	0.0178	0.0071	0.087	0.018	0.0068	0.0023	0.0015	0.1043	0.097	0.0074	0.0069	0.0073	0.025	0.0066	0.0124	0.1735
8	rs17619965	31967649	1.13	0.554827224596281	3.48	0.0751031739839783	0.0329250234443053	0.364691529659476	0.118	0.0743	0.0047	0.0012	0.0188	0.0019	0.002	0.0192	0.1655	0.0111	0.0178	0.0071	0.087	0.0181	0.0068	0.0023	0.0015	0.1043	0.097	0.0074	0.0069	0.0073	0.025	0.0066	0.0124	0.1734
8	rs1319372	31968260	1.13	0.554827224596281	3.49	0.0704349946405554	0.0331719834936335	0.365950976306509	0.118	0.0742	0.0047	0.0012	0.0188	0.0019	0.002	0.0192	0.1655	0.0111	0.0178	0.0071	0.087	0.0181	0.0068	0.0023	0.0015	0.1043	0.0971	0.0074	0.0069	0.0073	0.025	0.0066	0.0124	0.1734
8	rs117336186	31982192	1.13	0.554827224596281	3.5	0.0659953737268723	0.0384138390520249	0.389340733504436	0.1181	0.0744	0.0047	0.0012	0.0188	0.0019	0.002	0.0191	0.1658	0.0111	0.0177	0.0071	0.0871	0.0181	0.0068	0.0022	0.0015	0.1043	0.097	0.0074	0.0068	0.0072	0.0249	0.0066	0.0123	0.1735
8	rs17620577	31988225	1.13	0.554827224596281	3.52	0.0577730493768559	0.0399000569491171	0.397054497702307	0.1181	0.0745	0.0047	0.0012	0.0188	0.0019	0.002	0.0191	0.1659	0.0111	0.0177	0.0071	0.0871	0.0181	0.0068	0.0022	0.0015	0.1042	0.0969	0.0074	0.0068	0.0072	0.0249	0.0066	0.0122	0.1735
8	rs11990289	31993804	1.13	0.554827224596281	3.52	0.0577730493768559	0.0445949628622256	0.422801301298662	0.1181	0.0747	0.0046	0.0012	0.0187	0.0019	0.002	0.019	0.1663	0.0111	0.0177	0.0071	0.0872	0.018	0.0069	0.0022	0.0015	0.1042	0.0968	0.0073	0.0067	0.0071	0.0249	0.0066	0.0121	0.1735
8	rs79605235	31995281	1.13	0.554827224596281	3.52	0.0577730493768559	0.0568537800929263	0.436763289897696	0.1177	0.0749	0.0047	0.0012	0.0187	0.0019	0.0019	0.019	0.1665	0.011	0.0176	0.0071	0.0868	0.0181	0.007	0.0021	0.0014	0.1043	0.0968	0.0072	0.0067	0.007	0.0248	0.0066	0.0121	0.174
8	rs7839411	31996755	1.13	0.554827224596281	3.52	0.0577730493768559	0.0672639988812447	0.447247306307564	0.1172	0.0751	0.0048	0.0012	0.0187	0.0019	0.0019	0.0191	0.1667	0.011	0.0176	0.0072	0.0865	0.0182	0.0071	0.0021	0.0014	0.1043	0.0967	0.0072	0.0067	0.007	0.0248	0.0066	0.012	0.1744
8	rs900103	32001009	1.13	0.554827224596281	3.54	0.0503789001912993	0.0771766077690399	0.463297350503454	0.1169	0.0753	0.0048	0.0012	0.0187	0.0019	0.0019	0.0191	0.1669	0.011	0.0175	0.0072	0.0862	0.0182	0.0071	0.0022	0.0014	0.1043	0.0967	0.0071	0.0067	0.0071	0.0248	0.0066	0.012	0.1748
8	rs79151942	32010940	1.13	0.554827224596281	3.54	0.0503789001912993	0.0875103815403553	0.503369734103132	0.1169	0.0757	0.0047	0.0012	0.0185	0.0018	0.0019	0.0191	0.1674	0.0109	0.0174	0.0072	0.0859	0.0182	0.0071	0.0021	0.0014	0.1046	0.0966	0.0071	0.0066	0.007	0.0249	0.0066	0.0119	0.1748
8	rs62497563	32012591	1.13	0.554827224596281	3.55	0.0469746249181148	0.0890821191001917	0.506804584956283	0.1169	0.0757	0.0047	0.0013	0.0185	0.0018	0.0019	0.0191	0.1674	0.0109	0.0174	0.0072	0.0859	0.0182	0.0071	0.0021	0.0014	0.1046	0.0966	0.0071	0.0066	0.007	0.0249	0.0066	0.0119	0.1748
8	rs7826567	32020544	1.13	0.554827224596281	3.56	0.0437561662613372	0.0953222406571315	0.528787263283856	0.1168	0.0759	0.0047	0.0013	0.0185	0.0018	0.0019	0.019	0.1675	0.0108	0.0173	0.0072	0.0857	0.0182	0.0071	0.0021	0.0014	0.1047	0.0966	0.0071	0.0066	0.007	0.025	0.0065	0.0118	0.175
8	rs118101294	32022498	1.13	0.554827224596281	3.56	0.0437561662613372	0.100843471124643	0.540075220878735	0.1168	0.076	0.0046	0.0013	0.0184	0.0017	0.0019	0.019	0.1675	0.0108	0.0173	0.0072	0.0858	0.0182	0.0071	0.0021	0.0014	0.1048	0.0966	0.0071	0.0066	0.007	0.0251	0.0065	0.0118	0.1749
8	rs11780219	32027816	1.13	0.554827224596281	3.57	0.0407165604515682	0.105544982849371	0.556624321713013	0.1168	0.0761	0.0046	0.0014	0.0184	0.0017	0.0019	0.019	0.1675	0.0108	0.0172	0.0071	0.0859	0.0182	0.0071	0.002	0.0014	0.1049	0.0967	0.0071	0.0066	0.007	0.0251	0.0065	0.0117	0.1748
8	rs80253167	32047979	1.13	0.554827224596281	3.58	0.0378489131480559	0.11076415130754	0.546792190944235	0.1167	0.0762	0.0045	0.0014	0.0184	0.0017	0.0019	0.019	0.1674	0.0108	0.0172	0.0071	0.0858	0.0183	0.0071	0.0021	0.0014	0.105	0.0967	0.0072	0.0066	0.007	0.0252	0.0065	0.0118	0.1747
8	rs73232265	32050469	1.13	0.554827224596281	3.58	0.0378489131480559	0.109451538660609	0.5416127111726	0.1167	0.0762	0.0045	0.0014	0.0184	0.0017	0.0019	0.019	0.1673	0.0108	0.0172	0.0071	0.0858	0.0183	0.0071	0.0021	0.0014	0.105	0.0967	0.0072	0.0066	0.007	0.0252	0.0065	0.0118	0.1747
8	rs17695276	32052044	1.13	0.554827224596281	3.58	0.0378489131480559	0.108581832373584	0.537980390952681	0.1167	0.0762	0.0045	0.0014	0.0184	0.0017	0.0019	0.019	0.1673	0.0108	0.0172	0.0072	0.0858	0.0183	0.0071	0.0021	0.0014	0.105	0.0967	0.0072	0.0066	0.007	0.0252	0.0065	0.0118	0.1747
8	rs76547865	32054018	1.13	0.554827224596281	3.58	0.0378489131480559	0.107581582840425	0.536166507697021	0.1167	0.0762	0.0045	0.0014	0.0184	0.0017	0.0019	0.0189	0.1673	0.0108	0.0172	0.0072	0.0858	0.0183	0.0071	0.0021	0.0014	0.105	0.0967	0.0072	0.0066	0.007	0.0253	0.0065	0.0118	0.1747
8	rs720685	32058188	1.13	0.554827224596281	3.58	0.0378489131480559	0.105465086008168	0.53323960954021	0.1167	0.0762	0.0045	0.0014	0.0184	0.0017	0.0019	0.0189	0.1673	0.0108	0.0172	0.0072	0.0858	0.0183	0.0071	0.0021	0.0014	0.105	0.0967	0.0072	0.0066	0.007	0.0253	0.0065	0.0118	0.1747
8	rs969748	32063070	1.13	0.554827224596281	3.58	0.0378489131480559	0.102901989723731	0.526286920707335	0.1167	0.0762	0.0045	0.0013	0.0184	0.0016	0.0019	0.0188	0.1672	0.0108	0.0172	0.0072	0.0858	0.0183	0.007	0.0021	0.0014	0.1051	0.0967	0.0072	0.0066	0.0069	0.0255	0.0065	0.0118	0.1747
8	rs16878965	32063860	1.13	0.554827224596281	3.58	0.0378489131480559	0.103085642447912	0.527675634173482	0.1167	0.0762	0.0045	0.0013	0.0184	0.0016	0.0019	0.0188	0.1672	0.0108	0.0172	0.0072	0.0858	0.0183	0.007	0.0021	0.0014	0.1051	0.0967	0.0072	0.0066	0.0069	0.0255	0.0065	0.0118	0.1747
8	rs7001060	32066467	1.13	0.554827224596281	3.58	0.0378489131480559	0.100869366204832	0.527953486639443	0.1167	0.0762	0.0045	0.0014	0.0185	0.0016	0.0019	0.0188	0.1671	0.0108	0.0172	0.0072	0.0858	0.0183	0.007	0.0021	0.0014	0.1051	0.0966	0.0072	0.0067	0.0069	0.0255	0.0065	0.0118	0.1747
8	rs76454860	32068016	1.13	0.554827224596281	3.58	0.0378489131480559	0.103111895208989	0.529482328127282	0.1167	0.0762	0.0045	0.0014	0.0185	0.0016	0.0019	0.0188	0.1671	0.0108	0.0172	0.0072	0.0858	0.0183	0.007	0.0021	0.0014	0.1051	0.0966	0.0072	0.0067	0.0069	0.0255	0.0065	0.0118	0.1747
8	rs78216664	32068317	1.13	0.554827224596281	3.58	0.0378489131480559	0.103243221488882	0.532682557534753	0.1167	0.0762	0.0045	0.0014	0.0185	0.0016	0.0019	0.0188	0.1671	0.0108	0.0172	0.0072	0.0858	0.0183	0.007	0.0021	0.0014	0.1051	0.0966	0.0072	0.0067	0.0069	0.0255	0.0065	0.0118	0.1747
8	rs7824097	32077394	1.13	0.554827224596281	3.58	0.0378489131480559	0.0909625577119784	0.49146305020198	0.1161	0.077	0.0047	0.0014	0.0185	0.0017	0.002	0.0188	0.1663	0.0109	0.0173	0.0075	0.086	0.0184	0.0071	0.0022	0.0014	0.1045	0.0965	0.0073	0.0068	0.007	0.0259	0.007	0.0119	0.1732
8	rs6468091	32087606	1.13	0.554827224596281	3.58	0.0378489131480559	0.110133984570305	0.462894291416044	0.1155	0.0783	0.0048	0.0015	0.0184	0.0019	0.0021	0.019	0.1656	0.0108	0.0172	0.0077	0.0858	0.0184	0.007	0.0023	0.0015	0.1041	0.0974	0.0073	0.007	0.0069	0.0264	0.0077	0.0119	0.1712
8	rs1383959	32090315	1.13	0.554827224596281	3.58	0.0378489131480559	0.105784898914862	0.453783056671463	0.1155	0.0783	0.0048	0.0015	0.0184	0.0019	0.0021	0.019	0.1656	0.0108	0.0172	0.0077	0.0858	0.0184	0.007	0.0023	0.0015	0.1041	0.0974	0.0073	0.007	0.0069	0.0264	0.0076	0.0119	0.1712
8	rs1111307	32092536	1.13	0.554827224596281	3.58	0.0378489131480559	0.10645310817448	0.453783056671463	0.1155	0.0783	0.0048	0.0015	0.0184	0.0019	0.0021	0.019	0.1657	0.0108	0.0172	0.0077	0.0856	0.0184	0.007	0.0023	0.0015	0.1041	0.0974	0.0073	0.007	0.0069	0.0265	0.0076	0.0119	0.1711
8	rs1383960	32095180	1.13	0.554827224596281	3.58	0.0378489131480559	0.110161336951123	0.464372623407387	0.1153	0.0784	0.0048	0.0015	0.0184	0.0019	0.0021	0.019	0.1659	0.0108	0.0172	0.0077	0.0856	0.0183	0.007	0.0023	0.0015	0.105	0.0965	0.0073	0.007	0.0069	0.0265	0.0077	0.0119	0.1711
8	rs10100667	32099102	1.13	0.554827224596281	3.59	0.0351464082512032	0.114339772214825	0.462357022228714	0.1154	0.0785	0.0048	0.0016	0.0184	0.0019	0.0021	0.019	0.1658	0.0108	0.0173	0.0078	0.0855	0.0183	0.007	0.0023	0.0015	0.1048	0.0965	0.0073	0.007	0.0069	0.0264	0.0077	0.0119	0.171
8	rs75986064	32101176	1.13	0.554827224596281	3.59	0.0351464082512032	0.119503733510897	0.462357022228714	0.1154	0.0786	0.0048	0.0016	0.0184	0.0019	0.0022	0.019	0.1657	0.0108	0.0173	0.0079	0.0855	0.0183	0.007	0.0023	0.0015	0.1046	0.0965	0.0073	0.007	0.0069	0.0264	0.0078	0.0119	0.1709
8	rs2347065	32103241	1.13	0.554827224596281	3.6	0.0326023165839827	0.120050897974905	0.462088448934287	0.1154	0.0786	0.0048	0.0016	0.0184	0.0019	0.0022	0.019	0.1657	0.0108	0.0173	0.0079	0.0855	0.0183	0.007	0.0023	0.0015	0.1046	0.0964	0.0073	0.007	0.0069	0.0264	0.0078	0.0119	0.1709
8	rs73248765	32115158	1.13	0.554827224596281	3.59	0.0351464082512032	0.12877287149879	0.469084587700035	0.1154	0.0786	0.0048	0.0016	0.0184	0.002	0.0022	0.019	0.1656	0.0108	0.0173	0.008	0.0855	0.0183	0.007	0.0023	0.0015	0.1047	0.0964	0.0073	0.007	0.0069	0.0262	0.0078	0.0119	0.1705
8	rs16879060	32118296	1.13	0.554827224596281	3.58	0.0378489131480559	0.133273628847663	0.433063402151992	0.1154	0.0787	0.0047	0.0017	0.0184	0.0021	0.0022	0.019	0.1655	0.0107	0.0174	0.0082	0.0855	0.0185	0.0071	0.0023	0.0016	0.1051	0.0963	0.0073	0.007	0.007	0.0261	0.0079	0.012	0.1697
8	rs1531746	32119175	1.13	0.554827224596281	3.58	0.0378489131480559	0.178372866271763	0.411434010283075	0.1163	0.0788	0.0045	0.002	0.0186	0.0022	0.0021	0.019	0.164	0.0105	0.0173	0.0084	0.0869	0.0187	0.0071	0.0022	0.0018	0.1053	0.096	0.0067	0.007	0.007	0.0263	0.0084	0.012	0.1684
8	rs59110554	32120353	1.13	0.554827224596281	3.58	0.0378489131480559	0.193011111973003	0.398602255525312	0.1171	0.079	0.0043	0.0023	0.0185	0.0023	0.0021	0.0187	0.1616	0.0104	0.0175	0.0085	0.0886	0.0186	0.0074	0.002	0.002	0.1054	0.0956	0.0071	0.0068	0.0071	0.0268	0.0085	0.0121	0.1672
8	rs60229978	32122294	1.13	0.554827224596281	3.58	0.0378489131480559	0.221294136061538	0.37391359937454	0.1172	0.0789	0.0042	0.0025	0.0184	0.0024	0.0021	0.0185	0.1609	0.0105	0.0176	0.0086	0.0897	0.0188	0.0074	0.002	0.002	0.1045	0.0958	0.0075	0.0071	0.0071	0.0268	0.0086	0.012	0.1666
8	rs1159631	32125314	1.12	0.604706511137083	3.58	0.0378489131480559	0.259574784873341	0.328472098675182	0.1175	0.0788	0.0041	0.0026	0.0183	0.0024	0.0021	0.0184	0.1602	0.0105	0.0177	0.0086	0.09	0.019	0.0074	0.002	0.0021	0.1038	0.0953	0.0077	0.0073	0.0072	0.0272	0.0088	0.012	0.1664
8	rs16879068	32125346	1.12	0.604706511137083	3.57	0.0407165604515682	0.266380470702752	0.337916585079668	0.1175	0.0788	0.0041	0.0026	0.0183	0.0024	0.0021	0.0184	0.1602	0.0105	0.0176	0.0086	0.09	0.019	0.0074	0.002	0.0021	0.1038	0.0954	0.0077	0.0073	0.0072	0.0272	0.0088	0.012	0.1665
8	rs55640333	32127540	1.12	0.604706511137083	3.57	0.0407165604515682	0.308026625314453	0.337670290038241	0.1176	0.0787	0.0041	0.0026	0.0183	0.0024	0.0021	0.0185	0.1602	0.0105	0.0176	0.0086	0.09	0.0191	0.0074	0.002	0.0021	0.1037	0.0953	0.0078	0.0073	0.0072	0.0272	0.009	0.0121	0.1662
8	rs16879080	32131629	1.12	0.604706511137083	3.57	0.0407165604515682	0.311891219238896	0.335947685820049	0.1177	0.0786	0.0041	0.0026	0.0183	0.0024	0.0021	0.0185	0.1602	0.0105	0.0176	0.0086	0.0899	0.0191	0.0074	0.002	0.0021	0.1037	0.0953	0.0078	0.0073	0.0072	0.0272	0.009	0.0121	0.1662
8	rs1481758	32131798	1.12	0.604706511137083	3.57	0.0407165604515682	0.316081498170306	0.340876181357564	0.1177	0.0786	0.0041	0.0026	0.0183	0.0024	0.0021	0.0184	0.1603	0.0104	0.0176	0.0086	0.0899	0.0191	0.0074	0.002	0.0021	0.1037	0.0953	0.0078	0.0073	0.0072	0.0272	0.009	0.012	0.1662
8	rs16879107	32137848	1.12	0.604706511137083	3.57	0.0407165604515682	0.441397440263241	0.28691292025268	0.1184	0.0783	0.004	0.0028	0.0185	0.0026	0.0021	0.0182	0.1596	0.0104	0.0178	0.0088	0.0897	0.0195	0.0075	0.0021	0.0021	0.1034	0.0954	0.008	0.0072	0.0072	0.0272	0.0093	0.012	0.1653
8	rs901561	32143462	1.12	0.604706511137083	3.56	0.0437561662613372	0.462408307695034	0.270634511739007	0.1185	0.0783	0.0039	0.0028	0.0186	0.0027	0.0021	0.0182	0.1594	0.0105	0.018	0.0088	0.0894	0.0195	0.0075	0.0021	0.0021	0.1033	0.0953	0.0081	0.0072	0.0073	0.0273	0.0094	0.012	0.1651
8	rs79389266	32148607	1.12	0.604706511137083	3.56	0.0437561662613372	0.462469024445992	0.278737208904261	0.1185	0.0783	0.0039	0.0028	0.0186	0.0028	0.0022	0.0183	0.1594	0.0105	0.018	0.0088	0.0893	0.0195	0.0075	0.0021	0.0021	0.1033	0.0952	0.0081	0.0072	0.0073	0.0273	0.0094	0.012	0.1651
8	rs79663366	32148822	1.12	0.604706511137083	3.55	0.0469746249181148	0.461194790485069	0.278853494106014	0.1185	0.0783	0.0039	0.0028	0.0186	0.0028	0.0022	0.0183	0.1593	0.0105	0.0179	0.0088	0.0893	0.0195	0.0075	0.0022	0.0021	0.1034	0.0952	0.0081	0.0072	0.0073	0.0273	0.0094	0.012	0.1651
8	rs11782374	32149956	1.12	0.604706511137083	3.55	0.0469746249181148	0.456235672777398	0.268333068128423	0.1185	0.0782	0.0039	0.0028	0.0186	0.0028	0.0022	0.0183	0.1592	0.0105	0.0179	0.0088	0.0892	0.0195	0.0075	0.0022	0.0021	0.1035	0.0952	0.0081	0.0072	0.0073	0.0274	0.0094	0.0121	0.1651
8	rs10096667	32150982	1.12	0.604706511137083	3.54	0.0503789001912993	0.446694706737029	0.257371845568379	0.1185	0.0781	0.0039	0.0028	0.0186	0.0028	0.0022	0.0183	0.1591	0.0105	0.0179	0.0088	0.0892	0.0195	0.0075	0.0022	0.0022	0.1036	0.0951	0.0081	0.0072	0.0073	0.0274	0.0094	0.0121	0.165
8	rs17630934	32152304	1.12	0.604706511137083	3.54	0.0503789001912993	0.436249332423375	0.246667283478896	0.1185	0.078	0.0039	0.0028	0.0186	0.0028	0.0022	0.0183	0.1592	0.0106	0.0179	0.0088	0.0892	0.0195	0.0076	0.0022	0.0022	0.1036	0.095	0.0081	0.0072	0.0074	0.0274	0.0094	0.0121	0.165
8	rs73248780	32167522	1.12	0.604706511137083	3.54	0.0503789001912993	0.400204355310584	0.24655537161981	0.1194	0.0773	0.0039	0.0027	0.0188	0.0029	0.0024	0.0184	0.1591	0.0107	0.0177	0.009	0.0889	0.0196	0.0077	0.0021	0.0022	0.1037	0.0947	0.0082	0.0072	0.0074	0.0272	0.0094	0.0122	0.1646
8	rs35110336	32169540	1.12	0.604706511137083	3.54	0.0503789001912993	0.392610862121843	0.261693574608818	0.1197	0.0771	0.0039	0.0026	0.0189	0.0029	0.0024	0.0185	0.1591	0.0108	0.0177	0.009	0.0887	0.0196	0.0078	0.0021	0.0023	0.1037	0.0946	0.0082	0.0072	0.0074	0.0271	0.0094	0.0122	0.1644
8	rs12546943	32170223	1.12	0.604706511137083	3.54	0.0503789001912993	0.419073609813661	0.256238307610943	0.1198	0.077	0.004	0.0027	0.0188	0.0029	0.0024	0.0185	0.159	0.0108	0.0177	0.009	0.0887	0.0196	0.0078	0.002	0.0023	0.1036	0.0946	0.0082	0.0071	0.0074	0.0272	0.0095	0.0122	0.1644
8	rs10503907	32172010	1.12	0.604706511137083	3.54	0.0503789001912993	0.403829807024832	0.272249140998348	0.1199	0.0767	0.0042	0.0026	0.0189	0.003	0.0025	0.018	0.1586	0.0109	0.0178	0.0091	0.0886	0.0197	0.0081	0.0021	0.0025	0.1031	0.0949	0.0085	0.0072	0.0074	0.0274	0.0097	0.0121	0.1639
8	rs1386440	32177531	1.12	0.604706511137083	3.55	0.0469746249181148	0.367019002663661	0.207565307606001	0.1207	0.0761	0.0042	0.0027	0.0195	0.0029	0.0025	0.0179	0.1585	0.0111	0.0181	0.0092	0.0881	0.0198	0.0081	0.0021	0.0026	0.103	0.0943	0.0085	0.007	0.0072	0.0277	0.0097	0.0122	0.1636
8	rs73582343	32187956	1.12	0.604706511137083	3.55	0.0469746249181148	0.311493680828601	0.163214604267498	0.1211	0.0757	0.0042	0.0026	0.0196	0.0029	0.0024	0.0179	0.1587	0.0113	0.0182	0.0092	0.0874	0.0198	0.0081	0.0021	0.0026	0.1035	0.0943	0.0085	0.0068	0.0071	0.0275	0.0096	0.0123	0.1639
8	rs16879142	32191452	1.12	0.604706511137083	3.55	0.0469746249181148	0.306891921175014	0.15894691087472	0.1211	0.0757	0.0042	0.0026	0.0196	0.0029	0.0024	0.0179	0.1587	0.0113	0.0182	0.0092	0.0874	0.0198	0.0081	0.0021	0.0026	0.1035	0.0944	0.0085	0.0068	0.0071	0.0275	0.0096	0.0123	0.1639
8	rs117470596	32201394	1.11	0.657414555049712	3.55	0.0469746249181148	0.269405256998828	0.146200197156492	0.121	0.0753	0.0042	0.0026	0.0196	0.0029	0.0025	0.0179	0.159	0.0113	0.0182	0.0092	0.0872	0.02	0.0081	0.0021	0.0026	0.1035	0.0949	0.0085	0.0068	0.007	0.0275	0.0093	0.0124	0.1637
8	rs117236150	32203949	1.11	0.657414555049712	3.55	0.0469746249181148	0.269635160776146	0.147702035241836	0.121	0.0753	0.0042	0.0026	0.0196	0.0029	0.0025	0.0179	0.159	0.0113	0.0182	0.0092	0.0872	0.02	0.0081	0.0021	0.0026	0.1035	0.0949	0.0085	0.0068	0.007	0.0275	0.0093	0.0124	0.1637
8	rs1685106	32205350	1.11	0.657414555049712	3.55	0.0469746249181148	0.264055805506604	0.146762737124502	0.121	0.0753	0.0042	0.0026	0.0196	0.0029	0.0025	0.0179	0.159	0.0114	0.0182	0.0093	0.0872	0.02	0.0081	0.0022	0.0026	0.1035	0.0949	0.0085	0.0068	0.0071	0.0275	0.0093	0.0124	0.1637
8	rs10105593	32205624	1.11	0.657414555049712	3.55	0.0469746249181148	0.264101280950748	0.146856569611535	0.121	0.0753	0.0042	0.0026	0.0196	0.0029	0.0025	0.0179	0.159	0.0114	0.0182	0.0093	0.0872	0.02	0.0081	0.0022	0.0026	0.1035	0.0949	0.0085	0.0068	0.0071	0.0275	0.0093	0.0124	0.1637
8	rs77568730	32211161	1.12	0.604706511137083	3.55	0.0469746249181148	0.279996592348941	0.113506049421752	0.1205	0.0753	0.0042	0.0026	0.0196	0.0029	0.0025	0.0179	0.1593	0.0114	0.0182	0.0093	0.0872	0.0202	0.008	0.0022	0.0026	0.1034	0.0949	0.0084	0.0067	0.007	0.0274	0.0093	0.0123	0.1637
8	rs10106329	32214317	1.12	0.604706511137083	3.56	0.0437561662613372	0.319998807677213	0.112994754844534	0.1209	0.0753	0.0043	0.0026	0.0196	0.0029	0.0025	0.0179	0.1594	0.0114	0.0181	0.0094	0.0871	0.0207	0.008	0.0022	0.0026	0.103	0.0949	0.0084	0.0066	0.007	0.0273	0.0092	0.0123	0.1637
8	rs56101456	32237748	1.11	0.657414555049712	3.56	0.0437561662613372	0.292726928844882	0.100096571140738	0.1224	0.0746	0.0044	0.0025	0.0196	0.0029	0.0024	0.0179	0.1599	0.0115	0.018	0.0095	0.0868	0.0209	0.0077	0.0022	0.0026	0.1032	0.0941	0.0084	0.0066	0.0067	0.0269	0.0092	0.0124	0.1638
8	rs17635097	32245696	1.11	0.657414555049712	3.55	0.0469746249181148	0.28961153534816	0.106678437841221	0.1229	0.0744	0.0044	0.0025	0.0196	0.0029	0.0024	0.018	0.1601	0.0115	0.018	0.0095	0.0867	0.021	0.0076	0.0022	0.0026	0.1033	0.0939	0.0084	0.0066	0.0067	0.0268	0.0092	0.0124	0.1638
8	rs79058556	32246222	1.11	0.657414555049712	3.55	0.0469746249181148	0.288227330406397	0.0932839656326749	0.1229	0.0744	0.0044	0.0025	0.0196	0.0029	0.0024	0.018	0.1601	0.0115	0.018	0.0095	0.0867	0.021	0.0075	0.0022	0.0026	0.1033	0.0939	0.0084	0.0066	0.0067	0.0267	0.0092	0.0124	0.1638
8	rs4733325	32247220	1.11	0.657414555049712	3.55	0.0469746249181148	0.292246480046562	0.0797922432827434	0.123	0.0744	0.0044	0.0025	0.0197	0.0029	0.0024	0.018	0.16	0.0115	0.018	0.0096	0.0868	0.0211	0.0072	0.0022	0.0026	0.1034	0.0938	0.0085	0.0066	0.0067	0.0267	0.0092	0.0124	0.1639
8	rs73675131	32253814	1.11	0.657414555049712	3.55	0.0469746249181148	0.277655092187807	0.0636151556926606	0.123	0.0742	0.0044	0.0025	0.0197	0.0029	0.0024	0.018	0.16	0.0116	0.018	0.0095	0.0869	0.0211	0.0071	0.0022	0.0026	0.1033	0.0938	0.0085	0.0066	0.0066	0.0267	0.0092	0.0125	0.1637
8	rs11984751	32273529	1.11	0.657414555049712	3.55	0.0469746249181148	0.203164565813147	0.0424531539189916	0.1231	0.0736	0.0045	0.0026	0.0198	0.0029	0.0024	0.0181	0.1602	0.0117	0.018	0.0094	0.0869	0.0212	0.0069	0.0022	0.0026	0.1031	0.0938	0.0086	0.0067	0.0066	0.0268	0.009	0.0127	0.1636
8	rs10112870	32275265	1.11	0.657414555049712	3.55	0.0469746249181148	0.204030619420286	0.0387309430377295	0.1231	0.0735	0.0045	0.0026	0.0199	0.0029	0.0024	0.0181	0.1598	0.0117	0.0181	0.0094	0.087	0.0212	0.0068	0.0022	0.0026	0.103	0.0938	0.0087	0.0068	0.0066	0.0269	0.0091	0.0127	0.1636
8	rs34645669	32278686	1.11	0.657414555049712	3.55	0.0469746249181148	0.199370943314441	0.0340780870354446	0.1233	0.0733	0.0045	0.0026	0.0199	0.0029	0.0024	0.0181	0.1597	0.0118	0.0182	0.0094	0.0871	0.0212	0.0068	0.0022	0.0026	0.1029	0.0937	0.0087	0.0069	0.0066	0.0271	0.0091	0.0128	0.1633
8	rs11773910	32283349	1.11	0.657414555049712	3.55	0.0469746249181148	0.162248193974505	0.0171568854544644	0.1245	0.0719	0.0046	0.0027	0.0199	0.0029	0.0025	0.0181	0.1595	0.012	0.0179	0.0092	0.0874	0.0215	0.0064	0.0022	0.0027	0.1035	0.0934	0.0088	0.0071	0.0067	0.0281	0.0091	0.0131	0.1614
8	rs75124505	32295026	1.1	0.712999886098274	3.55	0.0469746249181148	0.166458837370845	0.0102328840431943	0.125	0.0712	0.0046	0.0028	0.0199	0.0029	0.0026	0.0181	0.1594	0.0121	0.0178	0.0091	0.0876	0.0216	0.0062	0.0022	0.0027	0.1038	0.0932	0.0088	0.0072	0.0068	0.0286	0.0092	0.0133	0.1605
8	rs62500182	32311309	1.09	0.771508143262462	3.49	0.0704349946405554	0.181232716523122	0.00612326069294851	0.1256	0.0704	0.0046	0.0028	0.0199	0.0029	0.0027	0.0181	0.1593	0.0122	0.0177	0.009	0.0877	0.0218	0.006	0.0023	0.0027	0.1041	0.093	0.0089	0.0073	0.0068	0.0291	0.0092	0.0135	0.1594
8	rs6981184	32313905	1.09	0.771508143262462	3.49	0.0704349946405554	0.182635490975948	0.00643330011585636	0.1256	0.0703	0.0046	0.0028	0.0199	0.0029	0.0027	0.0181	0.1593	0.0122	0.0177	0.009	0.0877	0.0218	0.006	0.0023	0.0027	0.1041	0.093	0.0089	0.0073	0.0068	0.0292	0.0092	0.0135	0.1594
8	rs62500184	32317297	1.09	0.771508143262462	3.48	0.0751031739839783	0.181085418664927	0.00621101857876926	0.1257	0.0703	0.0046	0.0028	0.02	0.0029	0.0027	0.0181	0.1593	0.0122	0.0177	0.009	0.0877	0.0218	0.006	0.0023	0.0027	0.1041	0.093	0.0089	0.0073	0.0068	0.0292	0.0092	0.0135	0.1594
8	rs75173413	32331237	1.09	0.771508143262462	3.45	0.090551063959542	0.178701508683185	0.00577882708940733	0.1258	0.0703	0.0046	0.0028	0.02	0.003	0.0027	0.018	0.1594	0.0122	0.0177	0.009	0.0877	0.0218	0.006	0.0023	0.0027	0.1041	0.093	0.0089	0.0073	0.0068	0.0292	0.0091	0.0135	0.1592
8	rs10092307	32332633	1.09	0.771508143262462	3.46	0.0851540123614781	0.181638141767314	0.0064108863805996	0.1258	0.0702	0.0046	0.0028	0.0201	0.003	0.0027	0.018	0.1593	0.0122	0.0177	0.009	0.0878	0.0218	0.006	0.0023	0.0027	0.1042	0.0929	0.0089	0.0073	0.0068	0.0292	0.0091	0.0135	0.1593
8	rs78201184	32337796	1.09	0.771508143262462	3.46	0.0851540123614781	0.166003427534864	0.00698360053309797	0.1258	0.0701	0.0047	0.0028	0.02	0.003	0.0027	0.018	0.1593	0.0121	0.0178	0.009	0.0878	0.0218	0.006	0.0023	0.0027	0.1043	0.0929	0.0089	0.0074	0.0069	0.0293	0.0091	0.0135	0.159
8	rs13254149	32348088	1.09	0.771508143262462	3.46	0.0851540123614781	0.163876236244343	0.0089892598333955	0.1259	0.0701	0.0047	0.0028	0.0199	0.0029	0.0027	0.018	0.1593	0.0121	0.0178	0.0091	0.0879	0.0218	0.006	0.0023	0.0027	0.1044	0.0929	0.0089	0.0075	0.0069	0.0293	0.009	0.0134	0.1589
8	rs7015676	32360276	1.09	0.771508143262462	3.46	0.0851540123614781	0.149665106572002	0.00856707623870616	0.1259	0.07	0.0048	0.0028	0.0199	0.0029	0.0028	0.018	0.1593	0.0121	0.0178	0.0091	0.0878	0.0218	0.006	0.0023	0.0027	0.1043	0.0929	0.0089	0.0076	0.007	0.0293	0.0091	0.0135	0.1588
8	rs11777461	32364970	1.09	0.771508143262462	3.46	0.0851540123614781	0.149796870964462	0.0101473999207277	0.126	0.07	0.0047	0.0027	0.0199	0.0029	0.0028	0.018	0.1592	0.0121	0.0178	0.0091	0.0879	0.0218	0.006	0.0023	0.0027	0.1042	0.0931	0.0089	0.0076	0.007	0.0293	0.0091	0.0135	0.1588
8	rs7007147	32378493	1.09	0.771508143262462	3.45	0.090551063959542	0.17983617548373	0.0132589918451705	0.1262	0.07	0.0047	0.0028	0.0198	0.0028	0.0027	0.0178	0.1592	0.0121	0.0179	0.009	0.0877	0.0217	0.006	0.0022	0.0026	0.1042	0.0939	0.0089	0.0076	0.0069	0.0294	0.0091	0.0134	0.1586
8	rs35425166	32383019	1.09	0.771508143262462	3.45	0.090551063959542	0.184714099399268	0.0114681610084472	0.1262	0.0699	0.0046	0.0028	0.0198	0.0028	0.0027	0.0179	0.1591	0.0122	0.0179	0.009	0.0876	0.0217	0.0059	0.0022	0.0026	0.1042	0.0941	0.0089	0.0076	0.0069	0.0294	0.0091	0.0134	0.1584
8	rs76393664	32386784	1.09	0.771508143262462	3.45	0.090551063959542	0.190613803419848	0.0117728401288292	0.1262	0.0699	0.0046	0.0028	0.0198	0.0028	0.0027	0.0179	0.1591	0.0122	0.018	0.009	0.0876	0.0218	0.0059	0.0022	0.0026	0.1043	0.0942	0.0089	0.0076	0.0069	0.0294	0.0091	0.0134	0.1583
8	rs117071613	32394977	1.09	0.771508143262462	3.45	0.090551063959542	0.202143738308704	0.0131614704382217	0.1262	0.0699	0.0046	0.0028	0.0198	0.0028	0.0027	0.0179	0.159	0.0122	0.018	0.009	0.0875	0.0218	0.0059	0.0021	0.0026	0.1043	0.0944	0.0089	0.0076	0.007	0.0295	0.0091	0.0134	0.1582
8	rs12548687	32408820	1.09	0.771508143262462	3.45	0.090551063959542	0.273606098786806	0.0195668380103398	0.1261	0.0697	0.0046	0.0027	0.0199	0.0027	0.0027	0.018	0.1587	0.0123	0.0181	0.0091	0.0873	0.0219	0.0058	0.002	0.0025	0.1043	0.0951	0.009	0.0076	0.007	0.0296	0.0092	0.0134	0.1578
8	rs16879552	32411216	1.09	0.771508143262462	3.45	0.090551063959542	0.276208672947869	0.0223404879041468	0.1262	0.0697	0.0046	0.0027	0.0199	0.0027	0.0027	0.018	0.1587	0.0123	0.0181	0.0091	0.0873	0.0219	0.0058	0.002	0.0025	0.1043	0.0951	0.009	0.0076	0.007	0.0296	0.0092	0.0134	0.1577
8	rs2439312	32412359	1.09	0.771508143262462	3.45	0.090551063959542	0.276581553105533	0.02388036763644	0.1264	0.0696	0.0046	0.0027	0.0199	0.0028	0.0027	0.0179	0.1586	0.0123	0.0181	0.0091	0.0873	0.0219	0.0059	0.002	0.0025	0.1043	0.0951	0.009	0.0076	0.007	0.0296	0.0092	0.0134	0.1575
8	rs12675358	32420989	1.09	0.771508143262462	3.45	0.090551063959542	0.289515959190638	0.0223404879041468	0.1266	0.0697	0.0046	0.0027	0.0199	0.0027	0.0027	0.0178	0.1585	0.0122	0.0181	0.0091	0.0873	0.0219	0.0058	0.002	0.0025	0.1045	0.0952	0.0089	0.0076	0.0069	0.0296	0.0092	0.0135	0.1575
8	rs73234156	32425102	1.09	0.771508143262462	3.45	0.090551063959542	0.279246162131108	0.0206468682382012	0.1267	0.0697	0.0046	0.0027	0.0199	0.0027	0.0027	0.0178	0.1585	0.0122	0.0181	0.009	0.0873	0.022	0.0058	0.002	0.0025	0.1045	0.0953	0.0089	0.0076	0.0069	0.0296	0.0092	0.0135	0.1575
8	rs2439302	32432369	1.09	0.771508143262462	3.45	0.090551063959542	0.271986235837669	0.0283185502207691	0.1271	0.0699	0.0046	0.0026	0.0199	0.0026	0.0026	0.0178	0.1583	0.0121	0.0181	0.0089	0.0873	0.0219	0.0058	0.0019	0.0024	0.1047	0.0954	0.0089	0.0076	0.0069	0.0297	0.0092	0.0135	0.1575
8	rs17664732	32437118	1.09	0.771508143262462	3.45	0.090551063959542	0.204385515482935	0.0250673839259533	0.1283	0.0701	0.0045	0.0026	0.0199	0.0026	0.0026	0.0178	0.1575	0.0122	0.0182	0.0086	0.0872	0.0219	0.0059	0.0018	0.0024	0.1051	0.0951	0.0088	0.0075	0.0069	0.0299	0.009	0.0135	0.1572
8	rs62500221	32438065	1.09	0.771508143262462	3.43	0.102124300974309	0.199643351396855	0.0259642663958041	0.1285	0.0701	0.0044	0.0026	0.0199	0.0026	0.0026	0.0177	0.1575	0.0123	0.0182	0.0086	0.0872	0.0219	0.006	0.0018	0.0024	0.1052	0.0951	0.0088	0.0075	0.0069	0.0299	0.009	0.0136	0.1572
8	rs73591030	32439555	1.09	0.771508143262462	3.43	0.102124300974309	0.197857110291727	0.0259642663958041	0.1286	0.0701	0.0044	0.0026	0.0199	0.0026	0.0026	0.0177	0.1574	0.0123	0.0182	0.0086	0.0872	0.0219	0.006	0.0018	0.0024	0.1053	0.095	0.0088	0.0075	0.0069	0.0299	0.0089	0.0135	0.1571
8	rs59819635	32446232	1.09	0.771508143262462	3.44	0.0962054431234386	0.202575271146984	0.0266467087961266	0.1286	0.0701	0.0044	0.0026	0.0199	0.0025	0.0026	0.0177	0.1572	0.0123	0.0182	0.0086	0.0874	0.0219	0.006	0.0018	0.0023	0.1054	0.0952	0.0088	0.0074	0.0068	0.0299	0.0089	0.0135	0.1569
8	rs3924999	32453358	1.08	0.832982220188166	3.44	0.0962054431234386	0.340588589427075	0.0651776141794021	0.1306	0.0702	0.0041	0.0026	0.0197	0.0023	0.0024	0.0169	0.1539	0.0129	0.0181	0.0079	0.0905	0.0221	0.0061	0.0016	0.002	0.1072	0.0996	0.0083	0.0063	0.0062	0.0298	0.0086	0.0134	0.154
8	rs2439286	32456182	1.08	0.832982220188166	3.44	0.0962054431234386	0.332519045442568	0.0642925244573774	0.1306	0.0701	0.0042	0.0026	0.0197	0.0023	0.0024	0.0169	0.1538	0.0129	0.0181	0.0079	0.0906	0.0221	0.0061	0.0016	0.002	0.1072	0.0996	0.0083	0.0063	0.0062	0.0299	0.0085	0.0134	0.154
8	rs11780004	32458978	1.08	0.832982220188166	3.44	0.0962054431234386	0.300325078596342	0.06807173161209	0.1306	0.0701	0.0043	0.0026	0.0198	0.0023	0.0024	0.0169	0.1538	0.0129	0.0181	0.0079	0.0906	0.0221	0.0061	0.0016	0.0021	0.1072	0.0996	0.0083	0.0063	0.0062	0.0299	0.0085	0.0134	0.1539
8	rs2439279	32466409	1.07	0.897462410887183	3.44	0.0962054431234386	0.295183760287697	0.055789691174824	0.1319	0.0698	0.0043	0.0026	0.0198	0.0022	0.0026	0.017	0.1532	0.013	0.0181	0.0079	0.0904	0.022	0.0061	0.0017	0.0021	0.1077	0.1	0.0083	0.0062	0.0062	0.0299	0.0085	0.0134	0.1523
8	rs79525950	32486837	1.07	0.897462410887183	3.45	0.090551063959542	0.28961153534816	0.0630081124065204	0.1321	0.0697	0.0044	0.0026	0.0198	0.0021	0.0026	0.0171	0.153	0.013	0.018	0.0079	0.0905	0.0221	0.0062	0.0018	0.0022	0.1079	0.1003	0.0082	0.0062	0.0062	0.0298	0.0084	0.0133	0.152
8	rs74625405	32486937	1.07	0.897462410887183	3.45	0.090551063959542	0.29028104017216	0.0642246516088573	0.1321	0.0697	0.0044	0.0026	0.0198	0.0021	0.0026	0.0171	0.153	0.013	0.018	0.0079	0.0905	0.0221	0.0062	0.0018	0.0022	0.1079	0.1003	0.0082	0.0062	0.0062	0.0298	0.0084	0.0133	0.152
8	rs16879634	32486939	1.07	0.897462410887183	3.45	0.090551063959542	0.290520349073085	0.0642925244573774	0.1321	0.0698	0.0044	0.0026	0.0198	0.0021	0.0026	0.0171	0.153	0.013	0.018	0.0079	0.0905	0.0221	0.0062	0.0018	0.0022	0.1079	0.1003	0.0082	0.0062	0.0062	0.0298	0.0084	0.0133	0.1519
8	rs4531002	32501987	1.07	0.897462410887183	3.44	0.0962054431234386	0.248973027932761	0.0654509721872734	0.1326	0.0696	0.0045	0.0026	0.0196	0.002	0.0027	0.0172	0.1527	0.0129	0.0179	0.0078	0.0902	0.022	0.0063	0.002	0.0023	0.108	0.101	0.0082	0.006	0.0062	0.03	0.0082	0.0131	0.1518
8	rs11989919	32502626	1.07	0.897462410887183	3.44	0.0962054431234386	0.246907977656829	0.0680022136518628	0.1326	0.0696	0.0045	0.0025	0.0196	0.002	0.0027	0.0172	0.1527	0.0128	0.0179	0.0078	0.0902	0.022	0.0063	0.002	0.0023	0.108	0.101	0.0082	0.006	0.0062	0.03	0.0082	0.0131	0.1519
8	rs35641374	32505633	1.07	0.897462410887183	3.44	0.0962054431234386	0.238527098274881	0.0552157708384631	0.1327	0.0696	0.0046	0.0025	0.0195	0.002	0.0027	0.0173	0.1528	0.0128	0.0179	0.0078	0.0903	0.0221	0.0063	0.002	0.0023	0.1079	0.1011	0.0081	0.006	0.0061	0.03	0.0081	0.013	0.1517
8	rs17723067	32507623	1.07	0.897462410887183	3.44	0.0962054431234386	0.233141678939822	0.0595491463619057	0.1328	0.0695	0.0046	0.0025	0.0195	0.002	0.0027	0.0173	0.1529	0.0128	0.0179	0.0079	0.0903	0.022	0.0064	0.002	0.0023	0.1079	0.1012	0.008	0.006	0.0061	0.03	0.0081	0.013	0.1517
8	rs78672160	32509782	1.07	0.897462410887183	3.44	0.0962054431234386	0.205056827402732	0.0556619326325885	0.133	0.0692	0.0046	0.0024	0.0195	0.002	0.0027	0.0175	0.153	0.0127	0.018	0.0079	0.0905	0.0219	0.0064	0.002	0.0023	0.1078	0.1015	0.0079	0.0059	0.0061	0.0302	0.0079	0.0128	0.1515
8	rs2976530	32512699	1.06	0.964986553882562	3.47	0.0800071130091993	0.196658487626228	0.0602078881705046	0.133	0.0692	0.0047	0.0024	0.0195	0.002	0.0027	0.0175	0.153	0.0127	0.018	0.0079	0.0906	0.0218	0.0065	0.002	0.0023	0.1078	0.1016	0.0078	0.0059	0.0062	0.0302	0.0079	0.0128	0.1514
8	rs2466051	32512823	1.06	0.964986553882562	3.49	0.0704349946405554	0.195579424317357	0.0604061116483617	0.1331	0.0692	0.0047	0.0024	0.0195	0.002	0.0027	0.0175	0.153	0.0127	0.018	0.0079	0.0906	0.0218	0.0065	0.002	0.0023	0.1078	0.1015	0.0078	0.0059	0.0062	0.0302	0.0079	0.0128	0.1514
8	rs2466047	32516647	1.06	0.964986553882562	3.5	0.0659953737268723	0.177134483592917	0.0581108038099986	0.1331	0.069	0.0047	0.0024	0.0195	0.002	0.0027	0.0176	0.1531	0.0126	0.018	0.0079	0.0908	0.0217	0.0065	0.002	0.0023	0.1078	0.1019	0.0078	0.0059	0.0062	0.0303	0.0078	0.0128	0.1511
8	rs76029458	32525918	1.06	0.964986553882562	3.49	0.0704349946405554	0.185385098525039	0.0687685394845203	0.1333	0.0689	0.0047	0.0022	0.0194	0.0018	0.0027	0.0178	0.1533	0.0125	0.0178	0.0078	0.0913	0.0216	0.0065	0.0019	0.0023	0.1079	0.1025	0.0078	0.0058	0.0061	0.0305	0.0077	0.0128	0.1505
8	rs75603701	32538215	1.06	0.964986553882562	3.5	0.0659953737268723	0.193928877846805	0.0850569180940905	0.1335	0.0687	0.0048	0.0021	0.0194	0.0016	0.0026	0.0179	0.1536	0.0125	0.0177	0.0076	0.0919	0.0214	0.0065	0.0018	0.0022	0.108	0.1033	0.0077	0.0058	0.0061	0.0307	0.0075	0.0128	0.1499
8	rs2976515	32538793	1.06	0.964986553882562	3.5	0.0659953737268723	0.196272719568835	0.086969890460622	0.1334	0.0687	0.0048	0.0021	0.0194	0.0016	0.0026	0.0179	0.1536	0.0125	0.0177	0.0076	0.092	0.0214	0.0065	0.0018	0.0022	0.108	0.1033	0.0077	0.0058	0.0061	0.0307	0.0075	0.0128	0.1499
8	rs4565419	32540036	1.06	0.964986553882562	3.5	0.0659953737268723	0.196349838665096	0.0955870358356345	0.1335	0.0688	0.0048	0.0021	0.0194	0.0016	0.0026	0.0179	0.1537	0.0125	0.0176	0.0076	0.092	0.0214	0.0065	0.0018	0.0022	0.108	0.1034	0.0077	0.0058	0.0061	0.0307	0.0075	0.0127	0.1498
8	rs6988339	32545916	1.06	0.964986553882562	3.5	0.0659953737268723	0.223196473117255	0.116850809762216	0.1336	0.0688	0.0048	0.002	0.0194	0.0014	0.0025	0.0179	0.1538	0.0125	0.0176	0.0076	0.0921	0.0213	0.0066	0.0017	0.0022	0.1081	0.1034	0.0076	0.0057	0.006	0.0307	0.0075	0.0127	0.1499
8	rs79978764	32558636	1.06	0.964986553882562	3.51	0.0617771177241036	0.223155021258832	0.123914232541766	0.1338	0.0688	0.0047	0.0018	0.0193	0.0014	0.0023	0.0179	0.1539	0.0125	0.0177	0.0076	0.0922	0.0213	0.0066	0.0016	0.0021	0.1083	0.1035	0.0076	0.0056	0.006	0.0307	0.0075	0.0126	0.15
8	rs62497775	32564241	1.06	0.964986553882562	3.51	0.0617771177241036	0.225858329102914	0.130052872449655	0.1338	0.0688	0.0047	0.0018	0.0193	0.0014	0.0023	0.0179	0.1539	0.0125	0.0177	0.0076	0.0922	0.0213	0.0066	0.0016	0.0021	0.1083	0.1036	0.0076	0.0056	0.006	0.0307	0.0075	0.0126	0.1501
8	rs16879811	32573039	1.06	0.964986553882562	3.52	0.0577730493768559	0.245857123674008	0.18513789203775	0.134	0.0688	0.0046	0.0016	0.0192	0.0013	0.0022	0.0179	0.1541	0.0125	0.0178	0.0075	0.0923	0.0212	0.0066	0.0015	0.0021	0.1085	0.1038	0.0076	0.0056	0.006	0.0307	0.0075	0.0125	0.1502
8	rs17669617	32579109	1.06	0.964986553882562	3.52	0.0577730493768559	0.26097344943912	0.219419599078099	0.1345	0.0686	0.0046	0.0014	0.0191	0.0012	0.0019	0.0179	0.1549	0.0125	0.0179	0.0075	0.092	0.0212	0.0065	0.0014	0.0021	0.1085	0.1041	0.0075	0.0055	0.0059	0.0308	0.0074	0.0124	0.1503
8	rs7845510	32579646	1.06	0.964986553882562	3.52	0.0577730493768559	0.270601914688611	0.261237595115044	0.1345	0.0685	0.0046	0.0014	0.0191	0.0013	0.0019	0.0179	0.1549	0.0125	0.0179	0.0075	0.0919	0.0212	0.0065	0.0014	0.0021	0.1086	0.1042	0.0075	0.0054	0.0059	0.0308	0.0074	0.0124	0.1503
8	rs3757928	32582251	1.06	0.964986553882562	3.53	0.0539760163806611	0.261968530506889	0.260667970731158	0.1345	0.0686	0.0045	0.0013	0.019	0.0012	0.0018	0.0179	0.1556	0.0124	0.018	0.0073	0.0913	0.0211	0.0065	0.0014	0.002	0.1089	0.1045	0.0075	0.0053	0.0059	0.0307	0.0073	0.0123	0.1507
8	rs59683732	32589555	1.05	1.03559017337659	3.53	0.0539760163806611	0.271570538835486	0.278039810743742	0.1347	0.0686	0.0045	0.0013	0.0188	0.0013	0.0017	0.0179	0.1558	0.0123	0.0181	0.0072	0.091	0.0211	0.0065	0.0013	0.002	0.1096	0.1046	0.0075	0.0052	0.0059	0.0308	0.0072	0.0123	0.1506
8	rs76412623	32591639	1.05	1.03559017337659	3.53	0.0539760163806611	0.265832496566137	0.268562937978987	0.1348	0.0685	0.0045	0.0013	0.0188	0.0013	0.0017	0.0179	0.1558	0.0123	0.0181	0.0072	0.0909	0.0211	0.0065	0.0013	0.0019	0.1097	0.1046	0.0075	0.0052	0.0059	0.0308	0.0072	0.0122	0.1507
8	rs10103750	32596998	1.05	1.03559017337659	3.53	0.0539760163806611	0.260431545798739	0.295160234647221	0.1348	0.0684	0.0046	0.0012	0.0187	0.0013	0.0016	0.018	0.1559	0.0123	0.0181	0.0072	0.0909	0.0211	0.0064	0.0013	0.0018	0.1101	0.1046	0.0074	0.0051	0.0059	0.0308	0.0072	0.0122	0.1509
8	rs7007436	32602392	1.05	1.03559017337659	3.53	0.0539760163806611	0.27133974443567	0.30168960325458	0.1344	0.0683	0.0047	0.0012	0.0187	0.0013	0.0016	0.018	0.1561	0.0122	0.0181	0.0072	0.0908	0.0211	0.0064	0.0013	0.0018	0.1102	0.1045	0.0074	0.005	0.0059	0.0309	0.0072	0.0122	0.1509
8	rs35491915	32603693	1.05	1.03559017337659	3.52	0.0577730493768559	0.269957204238535	0.287147570753528	0.1345	0.0683	0.0047	0.0012	0.0187	0.0013	0.0016	0.018	0.1561	0.0122	0.0181	0.0072	0.0909	0.0211	0.0064	0.0013	0.0018	0.1102	0.1045	0.0074	0.005	0.0059	0.0309	0.0072	0.0122	0.1509
8	rs79278896	32608920	1.05	1.03559017337659	3.51	0.0617771177241036	0.290759763240526	0.291145540600557	0.1346	0.0681	0.0047	0.0012	0.0186	0.0012	0.0016	0.0182	0.1565	0.0122	0.0182	0.0072	0.0912	0.021	0.0064	0.0013	0.0018	0.1103	0.1042	0.0074	0.0049	0.0058	0.0312	0.0071	0.012	0.1509
8	rs74942016	32611970	1.05	1.03559017337659	3.52	0.0577730493768559	0.299302768657275	0.296344187027406	0.1346	0.068	0.0047	0.0011	0.0186	0.0012	0.0015	0.0182	0.1566	0.0122	0.0182	0.0072	0.0912	0.021	0.0064	0.0013	0.0018	0.1104	0.1041	0.0074	0.0049	0.0058	0.0313	0.0071	0.012	0.1509
8	rs77206182	32612884	1.05	1.03559017337659	3.52	0.0577730493768559	0.301154017791969	0.296936699435065	0.1346	0.068	0.0047	0.0011	0.0186	0.0012	0.0015	0.0182	0.1566	0.0122	0.0182	0.0072	0.0913	0.021	0.0064	0.0013	0.0018	0.1104	0.1041	0.0074	0.0049	0.0058	0.0313	0.0071	0.0119	0.1509
8	rs10503929	32613983	1.05	1.03559017337659	3.52	0.0577730493768559	0.311990645597676	0.307542667944204	0.1346	0.068	0.0047	0.0011	0.0186	0.0012	0.0015	0.0182	0.1566	0.0121	0.0182	0.0071	0.0913	0.021	0.0065	0.0013	0.0017	0.1103	0.104	0.0074	0.0048	0.0058	0.0313	0.0071	0.0119	0.1509
8	rs6982890	32615098	1.05	1.03559017337659	3.53	0.0539760163806611	0.334217675143371	0.309341129294488	0.1346	0.0679	0.0048	0.0011	0.0186	0.0012	0.0015	0.0183	0.1567	0.0121	0.0182	0.0071	0.0913	0.021	0.0065	0.0013	0.0017	0.1103	0.104	0.0074	0.0048	0.0057	0.0314	0.0072	0.0119	0.1509
8	rs79223941	32617713	1.05	1.03559017337659	3.54	0.0503789001912993	0.32974919464924	0.304552203402415	0.1346	0.0679	0.0048	0.0011	0.0186	0.0012	0.0015	0.0183	0.1567	0.0121	0.0181	0.0072	0.0913	0.021	0.0065	0.0013	0.0017	0.1103	0.1039	0.0073	0.0048	0.0057	0.0314	0.0072	0.0119	0.1509
8	rs7005288	32620467	1.05	1.03559017337659	3.54	0.0503789001912993	0.330363673168095	0.307662468003358	0.1346	0.0679	0.0048	0.0011	0.0186	0.0012	0.0015	0.0183	0.1567	0.0121	0.0181	0.0072	0.0913	0.021	0.0065	0.0013	0.0017	0.1103	0.1039	0.0073	0.0048	0.0057	0.0315	0.0072	0.012	0.1509
8	rs80127039	32621630	1.05	1.03559017337659	3.54	0.0503789001912993	0.332416243035698	0.303477778828455	0.1346	0.0679	0.0048	0.0011	0.0186	0.0012	0.0015	0.0183	0.1567	0.0121	0.0181	0.0072	0.0913	0.021	0.0065	0.0013	0.0017	0.1104	0.1039	0.0073	0.0048	0.0057	0.0316	0.0072	0.012	0.1508
8	rs13272435	32631178	1.05	1.03559017337659	3.54	0.0503789001912993	0.368914726478835	0.311743930993851	0.1346	0.0677	0.0049	0.0011	0.0186	0.0012	0.0015	0.0184	0.1567	0.0122	0.0182	0.0073	0.0913	0.021	0.0065	0.0013	0.0017	0.1104	0.1036	0.0073	0.0048	0.0057	0.032	0.0073	0.012	0.1506
8	rs62497786	32631253	1.05	1.03559017337659	3.55	0.0469746249181148	0.368806264962621	0.311262928174853	0.1346	0.0677	0.0049	0.0011	0.0186	0.0012	0.0015	0.0184	0.1567	0.0122	0.0182	0.0073	0.0913	0.021	0.0065	0.0013	0.0017	0.1104	0.1036	0.0073	0.0048	0.0057	0.032	0.0073	0.012	0.1506
8	rs7831572	32654137	1.05	1.03559017337659	3.56	0.0437561662613372	0.388980900794662	0.341370173441047	0.1346	0.0679	0.0049	0.0011	0.0186	0.0012	0.0013	0.0184	0.1572	0.0122	0.0182	0.0073	0.0909	0.0211	0.0064	0.0012	0.0017	0.111	0.1037	0.0073	0.0046	0.0057	0.0319	0.0072	0.012	0.1501
8	rs77688094	32671966	1.05	1.03559017337659	3.56	0.0437561662613372	0.385146210768258	0.348183447255565	0.1346	0.0679	0.0049	0.0011	0.0186	0.0012	0.0012	0.0184	0.1573	0.0122	0.0182	0.0073	0.0908	0.0211	0.0064	0.0012	0.0016	0.111	0.1037	0.0073	0.0046	0.0057	0.0319	0.0072	0.012	0.1501
8	rs117506888	32695058	1.05	1.03559017337659	3.57	0.0407165604515682	0.39065415105442	0.33742404712262	0.1345	0.0679	0.0049	0.0011	0.0187	0.0012	0.0013	0.0185	0.1572	0.0122	0.0182	0.0074	0.0907	0.0211	0.0064	0.0013	0.0016	0.1111	0.1037	0.0073	0.0046	0.0056	0.032	0.0072	0.0121	0.1501
8	rs4333547	32702903	1.05	1.03559017337659	3.58	0.0378489131480559	0.480178848976177	0.285974903063101	0.1334	0.0679	0.005	0.0012	0.0193	0.0013	0.0015	0.0187	0.1568	0.012	0.0181	0.0077	0.0887	0.0211	0.0064	0.0013	0.0018	0.1124	0.1039	0.0071	0.0046	0.0053	0.0325	0.0075	0.0127	0.1497
8	rs55642871	32713997	1.05	1.03559017337659	3.58	0.0378489131480559	0.48420653158318	0.272480044775069	0.1332	0.0679	0.0051	0.0012	0.0193	0.0013	0.0015	0.0187	0.1568	0.012	0.0181	0.0077	0.0883	0.0211	0.0064	0.0013	0.0018	0.1124	0.1039	0.0071	0.0045	0.0053	0.0326	0.0075	0.0127	0.1498
8	rs117243673	32717709	1.05	1.03559017337659	3.58	0.0378489131480559	0.487440396039824	0.269137879817265	0.1331	0.0679	0.0051	0.0012	0.0193	0.0013	0.0015	0.0187	0.1568	0.012	0.0181	0.0077	0.0883	0.0211	0.0064	0.0013	0.0018	0.1124	0.1039	0.0071	0.0045	0.0053	0.0326	0.0075	0.0127	0.1499
8	rs10100444	32732337	1.05	1.03559017337659	3.59	0.0351464082512032	0.503512242846627	0.279784311626839	0.1331	0.0679	0.0051	0.0012	0.0193	0.0013	0.0015	0.0187	0.1567	0.012	0.0181	0.0078	0.0881	0.0211	0.0064	0.0013	0.0018	0.1125	0.1038	0.0071	0.0045	0.0053	0.0326	0.0076	0.0127	0.1499
8	rs16880132	32733571	1.05	1.03559017337659	3.59	0.0351464082512032	0.513748111205256	0.2887917581057	0.133	0.0679	0.0051	0.0012	0.0193	0.0013	0.0015	0.0188	0.1567	0.012	0.0181	0.0078	0.0882	0.0211	0.0064	0.0013	0.0018	0.1125	0.1038	0.0071	0.0044	0.0053	0.0327	0.0076	0.0127	0.1499
8	rs4557662	32748779	1.05	1.03559017337659	3.59	0.0351464082512032	0.541960095034001	0.299904604025761	0.1329	0.068	0.0051	0.0012	0.0193	0.0014	0.0015	0.0188	0.1567	0.012	0.0181	0.0079	0.0882	0.0211	0.0064	0.0014	0.0018	0.1125	0.1037	0.0071	0.0043	0.0054	0.0327	0.0076	0.0128	0.15
8	rs80156155	32757540	1.05	1.03559017337659	3.59	0.0351464082512032	0.558857036330369	0.309821246674187	0.1328	0.068	0.0051	0.0012	0.0193	0.0014	0.0015	0.0188	0.1565	0.012	0.0181	0.008	0.0881	0.0211	0.0065	0.0014	0.0018	0.1124	0.1036	0.0071	0.0044	0.0054	0.0327	0.0077	0.0129	0.1498
8	rs117753927	32758053	1.05	1.03559017337659	3.59	0.0351464082512032	0.561585832522884	0.312465849071451	0.1328	0.068	0.0051	0.0012	0.0193	0.0014	0.0015	0.0188	0.1565	0.012	0.0181	0.0081	0.0881	0.0211	0.0065	0.0014	0.0018	0.1124	0.1036	0.0071	0.0044	0.0054	0.0327	0.0077	0.0129	0.1498
8	rs72637855	32760136	1.05	1.03559017337659	3.59	0.0351464082512032	0.560653347694029	0.308621369479292	0.1328	0.068	0.0051	0.0012	0.0193	0.0014	0.0015	0.0188	0.1565	0.012	0.0181	0.0081	0.0881	0.0211	0.0065	0.0014	0.0018	0.1124	0.1036	0.0071	0.0044	0.0054	0.0327	0.0077	0.0129	0.1498
8	rs72637857	32772068	1.05	1.03559017337659	3.58	0.0378489131480559	0.558192422145924	0.296818168391985	0.1328	0.068	0.0051	0.0012	0.0193	0.0014	0.0015	0.0188	0.1564	0.012	0.0181	0.008	0.0881	0.0212	0.0065	0.0014	0.0018	0.1124	0.1036	0.0071	0.0043	0.0054	0.0327	0.0077	0.0129	0.1498
8	rs76034956	32777267	1.05	1.03559017337659	3.58	0.0378489131480559	0.56052019488301	0.29138123765663	0.1328	0.068	0.0051	0.0012	0.0194	0.0014	0.0015	0.0188	0.1564	0.012	0.0182	0.008	0.0881	0.0212	0.0065	0.0014	0.0018	0.1124	0.1036	0.0071	0.0043	0.0054	0.0327	0.0077	0.0129	0.1498
8	rs16880182	32820097	1.05	1.03559017337659	3.58	0.0378489131480559	0.569272983824452	0.289026875031552	0.1331	0.0679	0.0051	0.0012	0.0196	0.0013	0.0015	0.0189	0.1559	0.012	0.0181	0.008	0.0882	0.0212	0.0065	0.0014	0.0018	0.1123	0.1035	0.0072	0.0046	0.0054	0.0328	0.0078	0.0129	0.1495
8	rs13269072	32822039	1.05	1.03559017337659	3.58	0.0378489131480559	0.56412052280617	0.289850242052787	0.1331	0.0679	0.0051	0.0012	0.0197	0.0013	0.0015	0.0189	0.1559	0.012	0.0181	0.008	0.0882	0.0212	0.0065	0.0014	0.0018	0.1123	0.1034	0.0072	0.0046	0.0054	0.0328	0.0078	0.0129	0.1495
8	rs117851846	32826953	1.05	1.03559017337659	3.59	0.0351464082512032	0.551236406646582	0.292678604437585	0.1332	0.0679	0.0051	0.0012	0.0198	0.0013	0.0015	0.0189	0.1557	0.012	0.0181	0.008	0.0882	0.0212	0.0065	0.0014	0.0018	0.1123	0.1034	0.0072	0.0047	0.0054	0.0329	0.0078	0.0129	0.1494
8	rs118083149	32836413	1.05	1.03559017337659	3.58	0.0378489131480559	0.539407426707169	0.288086756597189	0.1333	0.0678	0.0051	0.0012	0.0198	0.0013	0.0015	0.019	0.1556	0.012	0.0181	0.0079	0.0882	0.0212	0.0065	0.0014	0.0018	0.1123	0.1034	0.0072	0.0048	0.0054	0.0329	0.0078	0.0129	0.1494
8	rs4236722	32842853	1.05	1.03559017337659	3.58	0.0378489131480559	0.512216015734716	0.284218648692039	0.1335	0.0678	0.0051	0.0012	0.02	0.0013	0.0015	0.019	0.1553	0.012	0.0181	0.0078	0.0882	0.0212	0.0065	0.0014	0.0018	0.1123	0.1033	0.0072	0.005	0.0053	0.033	0.0078	0.013	0.1492
8	rs13250152	32859427	1.05	1.03559017337659	3.58	0.0378489131480559	0.483337654546182	0.272942033827766	0.1334	0.0677	0.0051	0.0011	0.0203	0.0013	0.0015	0.0192	0.1551	0.012	0.0181	0.0076	0.0886	0.0212	0.0066	0.0014	0.0018	0.1124	0.1028	0.0071	0.0053	0.0053	0.033	0.0078	0.0129	0.1491
8	rs17676419	32859636	1.05	1.03559017337659	3.58	0.0378489131480559	0.483585828075562	0.273404264652528	0.1334	0.0677	0.0051	0.0011	0.0203	0.0013	0.0015	0.0192	0.1551	0.012	0.0181	0.0076	0.0886	0.0212	0.0066	0.0014	0.0018	0.1124	0.1028	0.0071	0.0053	0.0053	0.033	0.0078	0.0129	0.1491
8	rs17749288	32863768	1.05	1.03559017337659	3.58	0.0378489131480559	0.485511262528396	0.274213749542142	0.1334	0.0677	0.0051	0.0011	0.0203	0.0013	0.0015	0.0192	0.1551	0.012	0.0181	0.0076	0.0886	0.0212	0.0066	0.0014	0.0018	0.1124	0.1027	0.0071	0.0053	0.0053	0.033	0.0078	0.0129	0.1491
8	rs34715978	32872476	1.05	1.03559017337659	3.58	0.0378489131480559	0.480673684472972	0.272249140998348	0.1334	0.0677	0.0051	0.0011	0.0203	0.0013	0.0015	0.0192	0.155	0.012	0.0181	0.0075	0.0886	0.0212	0.0066	0.0014	0.0018	0.1125	0.1027	0.0071	0.0053	0.0053	0.0329	0.0078	0.0128	0.1492
8	rs11781823	32879424	1.05	1.03559017337659	3.58	0.0378489131480559	0.478263694987489	0.271441454797163	0.1336	0.0678	0.005	0.0011	0.0203	0.0013	0.0015	0.0192	0.155	0.012	0.0182	0.0074	0.0887	0.0212	0.0066	0.0014	0.0018	0.1126	0.1027	0.0071	0.0052	0.0053	0.0329	0.0078	0.0128	0.1492
8	rs74480278	32906027	1.05	1.03559017337659	3.59	0.0351464082512032	0.484579138575941	0.249357999179389	0.1338	0.0678	0.0049	0.0011	0.0203	0.0014	0.0015	0.0192	0.1548	0.0119	0.0181	0.0072	0.089	0.0212	0.0066	0.0014	0.0018	0.1128	0.1027	0.0071	0.0052	0.0053	0.0328	0.0078	0.0128	0.1493
8	rs1122551	32908691	1.05	1.03559017337659	3.59	0.0351464082512032	0.489997506023895	0.248347895469178	0.1339	0.0678	0.0049	0.0011	0.0203	0.0014	0.0015	0.0192	0.1547	0.0119	0.0181	0.0072	0.089	0.0212	0.0066	0.0014	0.0018	0.1128	0.1027	0.0071	0.0052	0.0052	0.0328	0.0077	0.0129	0.1494
8	rs17750025	32919586	1.05	1.03559017337659	3.59	0.0351464082512032	0.495507725707765	0.235336239551216	0.134	0.0678	0.0049	0.0011	0.0202	0.0014	0.0016	0.0192	0.1546	0.0118	0.0181	0.007	0.0891	0.0212	0.0066	0.0014	0.0018	0.1128	0.1027	0.0072	0.0052	0.0052	0.0328	0.0078	0.0128	0.1494
8	rs73586816	32926654	1.05	1.03559017337659	3.59	0.0351464082512032	0.492874143293389	0.227114652465071	0.1341	0.0679	0.0049	0.0011	0.0202	0.0014	0.0016	0.0192	0.1545	0.0118	0.0181	0.0069	0.0892	0.0212	0.0065	0.0014	0.0018	0.1129	0.1026	0.0072	0.0052	0.0052	0.0326	0.0078	0.0128	0.1495
8	rs79392418	32936771	1.06	0.964986553882562	3.59	0.0351464082512032	0.471007744547235	0.213625497193365	0.134	0.068	0.005	0.0012	0.0202	0.0014	0.0016	0.0194	0.1539	0.0119	0.0179	0.0068	0.0894	0.0212	0.0065	0.0014	0.0018	0.1125	0.1024	0.0072	0.0052	0.0053	0.0326	0.0079	0.0127	0.1503
8	rs75879535	32943159	1.06	0.964986553882562	3.59	0.0351464082512032	0.472540521673534	0.224286708853328	0.134	0.068	0.005	0.0012	0.0202	0.0014	0.0016	0.0194	0.1538	0.0119	0.0178	0.0068	0.0895	0.0212	0.0064	0.0014	0.0018	0.1125	0.1023	0.0072	0.0051	0.0053	0.0326	0.008	0.0127	0.1505
8	rs16880329	32945504	1.06	0.964986553882562	3.59	0.0351464082512032	0.467338969379297	0.220930067034867	0.134	0.068	0.005	0.0013	0.0201	0.0014	0.0016	0.0194	0.1537	0.0119	0.0178	0.0068	0.0896	0.0212	0.0064	0.0015	0.0017	0.1125	0.1023	0.0072	0.0051	0.0053	0.0326	0.0079	0.0126	0.1505
8	rs77942014	32952403	1.06	0.964986553882562	3.59	0.0351464082512032	0.421738354486985	0.215979896308117	0.1339	0.0681	0.005	0.0013	0.0202	0.0014	0.0016	0.0194	0.1532	0.012	0.0178	0.0069	0.0898	0.0211	0.0065	0.0014	0.0018	0.1124	0.1021	0.0072	0.0051	0.0053	0.0326	0.008	0.0126	0.151
8	rs7460258	32959945	1.06	0.964986553882562	3.59	0.0351464082512032	0.408270511142238	0.229407151379004	0.1339	0.0681	0.005	0.0013	0.0202	0.0014	0.0016	0.0194	0.1531	0.012	0.0178	0.0069	0.0899	0.0211	0.0065	0.0014	0.0018	0.1123	0.102	0.0071	0.0051	0.0053	0.0325	0.0079	0.0126	0.1513
8	rs117905390	32964195	1.06	0.964986553882562	3.59	0.0351464082512032	0.401109178208519	0.221470341512069	0.134	0.068	0.005	0.0013	0.0202	0.0014	0.0016	0.0193	0.1528	0.0121	0.0178	0.0069	0.09	0.0211	0.0065	0.0014	0.0018	0.1124	0.102	0.0072	0.005	0.0054	0.0325	0.0079	0.0126	0.1514
8	rs13272894	32975062	1.06	0.964986553882562	3.59	0.0351464082512032	0.386366777450986	0.217052884243873	0.1341	0.0679	0.005	0.0013	0.0202	0.0015	0.0016	0.0191	0.1522	0.0122	0.0177	0.0071	0.09	0.0211	0.0066	0.0015	0.0018	0.1126	0.1018	0.0072	0.005	0.0054	0.0326	0.0079	0.0126	0.1517
8	rs7833961	32979314	1.06	0.964986553882562	3.59	0.0351464082512032	0.377754138920992	0.220714078183654	0.1341	0.068	0.0051	0.0013	0.0202	0.0015	0.0016	0.0191	0.152	0.0123	0.0177	0.0071	0.09	0.0211	0.0066	0.0015	0.0018	0.1127	0.1017	0.0072	0.005	0.0054	0.0326	0.0079	0.0126	0.1518
8	rs74349103	32993711	1.06	0.964986553882562	3.59	0.0351464082512032	0.35182158169188	0.198741025907447	0.1344	0.0678	0.005	0.0014	0.0202	0.0016	0.0016	0.0191	0.1521	0.0123	0.0177	0.0071	0.0897	0.0211	0.0064	0.0016	0.0017	0.113	0.1017	0.0073	0.0049	0.0053	0.0326	0.0077	0.0126	0.1518
8	rs10094961	32997156	1.06	0.964986553882562	3.59	0.0351464082512032	0.352616001384447	0.200202812698414	0.1344	0.0678	0.005	0.0014	0.0202	0.0016	0.0016	0.019	0.1521	0.0123	0.0177	0.0071	0.0896	0.0211	0.0064	0.0016	0.0017	0.113	0.1017	0.0073	0.0049	0.0053	0.0326	0.0077	0.0126	0.1519
8	rs62512737	33007441	1.06	0.964986553882562	3.59	0.0351464082512032	0.336179252802794	0.175753492053832	0.1344	0.0678	0.005	0.0014	0.0202	0.0016	0.0016	0.019	0.152	0.0122	0.0178	0.0071	0.0896	0.0211	0.0064	0.0016	0.0018	0.113	0.1016	0.0073	0.0049	0.0053	0.0326	0.0077	0.0126	0.1519
8	rs60536509	33010662	1.06	0.964986553882562	3.59	0.0351464082512032	0.334681719711798	0.175953530831188	0.1344	0.0678	0.005	0.0014	0.0202	0.0016	0.0016	0.019	0.152	0.0122	0.0178	0.0071	0.0896	0.0211	0.0064	0.0016	0.0018	0.113	0.1016	0.0073	0.0049	0.0053	0.0326	0.0077	0.0126	0.1519
8	rs12682394	33020865	1.06	0.964986553882562	3.6	0.0326023165839827	0.331235205687034	0.168013964739432	0.1344	0.0678	0.005	0.0014	0.0202	0.0016	0.0016	0.019	0.152	0.0122	0.0178	0.0071	0.0896	0.0211	0.0064	0.0016	0.0018	0.113	0.1016	0.0073	0.0049	0.0053	0.0326	0.0077	0.0126	0.1519
8	rs17679559	33028475	1.06	0.964986553882562	3.6	0.0326023165839827	0.319948425454106	0.164971953040269	0.1344	0.0678	0.005	0.0014	0.0202	0.0016	0.0017	0.0191	0.152	0.0122	0.0178	0.0071	0.0895	0.0211	0.0064	0.0016	0.0018	0.113	0.1016	0.0073	0.0049	0.0053	0.0325	0.0076	0.0126	0.152
8	rs75981233	33040398	1.06	0.964986553882562	3.6	0.0326023165839827	0.299497351701835	0.143306215564723	0.1344	0.0678	0.005	0.0014	0.0202	0.0017	0.0017	0.019	0.1518	0.0123	0.0178	0.0071	0.0893	0.0211	0.0064	0.0017	0.0019	0.1129	0.1014	0.0074	0.005	0.0053	0.0324	0.0076	0.0127	0.1521
8	rs6991314	33049378	1.06	0.964986553882562	3.6	0.0326023165839827	0.1706614636497	0.0344382397724384	0.1341	0.0681	0.0055	0.0019	0.02	0.0025	0.0026	0.0189	0.1499	0.0131	0.0173	0.0076	0.0875	0.0211	0.0069	0.0026	0.0025	0.1122	0.0997	0.0074	0.0054	0.0055	0.0322	0.0076	0.0127	0.1527
8	rs79383131	33050281	1.06	0.964986553882562	3.6	0.0326023165839827	0.161179589482512	0.0252455647325569	0.134	0.0681	0.0055	0.0019	0.02	0.0025	0.0026	0.0189	0.1498	0.0131	0.0173	0.0076	0.0875	0.0211	0.0069	0.0026	0.0025	0.1122	0.0997	0.0074	0.0054	0.0055	0.0322	0.0076	0.0127	0.1527
8	rs7815011	33059757	1.06	0.964986553882562	3.61	0.0302100043965568	0.185012148562106	0.0271524720398265	0.1336	0.0683	0.0054	0.0021	0.0199	0.0028	0.0027	0.0189	0.1495	0.0132	0.0172	0.0078	0.0872	0.0212	0.0069	0.0028	0.0026	0.1122	0.0994	0.0074	0.0054	0.0054	0.0322	0.0075	0.0126	0.1534
8	rs4076693	33068332	1.06	0.964986553882562	3.61	0.0302100043965568	0.229926238879057	0.0167886413174673	0.1313	0.0703	0.0054	0.0023	0.0201	0.003	0.003	0.0187	0.1485	0.0134	0.017	0.0079	0.0853	0.0215	0.0073	0.003	0.0027	0.112	0.1001	0.0075	0.0053	0.0055	0.0318	0.0076	0.0126	0.1544
8	rs75489414	33072190	1.06	0.964986553882562	3.61	0.0302100043965568	0.227614733445414	0.0144574109197485	0.1313	0.0703	0.0054	0.0024	0.0201	0.003	0.003	0.0187	0.1485	0.0134	0.017	0.0079	0.0853	0.0215	0.0073	0.003	0.0027	0.112	0.1001	0.0075	0.0053	0.0055	0.0318	0.0076	0.0126	0.1544
8	rs75487470	33087178	1.06	0.964986553882562	3.61	0.0302100043965568	0.261470732624074	0.0137852112631742	0.1309	0.0707	0.0053	0.0024	0.0201	0.003	0.003	0.0187	0.1481	0.0135	0.0169	0.0081	0.0852	0.0216	0.0073	0.0029	0.0028	0.1118	0.1001	0.0075	0.0053	0.0055	0.0317	0.0077	0.0125	0.1547
8	rs3925056	33092928	1.06	0.964986553882562	3.61	0.0302100043965568	0.270740175076947	0.0163881225194082	0.1309	0.0708	0.0053	0.0024	0.0201	0.003	0.003	0.0187	0.148	0.0135	0.0169	0.0081	0.0852	0.0216	0.0073	0.0029	0.0028	0.1118	0.1001	0.0075	0.0053	0.0055	0.0317	0.0077	0.0125	0.1547
8	rs80221858	33092965	1.06	0.964986553882562	3.61	0.0302100043965568	0.26922141034365	0.0150066731474359	0.1309	0.0708	0.0053	0.0024	0.0201	0.003	0.003	0.0187	0.148	0.0135	0.0169	0.0081	0.0852	0.0216	0.0073	0.0029	0.0028	0.1118	0.1001	0.0075	0.0053	0.0055	0.0317	0.0077	0.0125	0.1547
8	rs117691161	33099421	1.06	0.964986553882562	3.61	0.0302100043965568	0.259484688887123	0.0123628865352196	0.1308	0.0708	0.0053	0.0024	0.0201	0.0031	0.003	0.0187	0.1479	0.0135	0.0169	0.0081	0.0851	0.0216	0.0073	0.0029	0.0028	0.1118	0.1001	0.0075	0.0053	0.0055	0.0317	0.0077	0.0125	0.1548
8	rs62512752	33131062	1.06	0.964986553882562	3.61	0.0302100043965568	0.25379848030037	0.010959521571443	0.1306	0.071	0.0053	0.0025	0.0202	0.0032	0.0031	0.0187	0.1475	0.0135	0.017	0.0082	0.085	0.0215	0.0072	0.003	0.0028	0.1119	0.0999	0.0075	0.0054	0.0055	0.0317	0.0076	0.0124	0.1551
8	rs11786137	33136039	1.06	0.964986553882562	3.61	0.0302100043965568	0.267066298359239	0.0134223313752947	0.1306	0.0711	0.0053	0.0025	0.0202	0.0032	0.0031	0.0187	0.1475	0.0134	0.017	0.0081	0.0849	0.0215	0.0072	0.003	0.0028	0.112	0.0999	0.0075	0.0054	0.0055	0.0318	0.0076	0.0123	0.1554
8	rs11774197	33152175	1.06	0.964986553882562	3.61	0.0302100043965568	0.279527446634502	0.0176790280693076	0.1305	0.0715	0.0053	0.0025	0.0202	0.0032	0.0032	0.0187	0.147	0.0135	0.017	0.0082	0.0847	0.0215	0.0071	0.0031	0.0029	0.112	0.0999	0.0075	0.0054	0.0055	0.0317	0.0077	0.0123	0.1555
8	rs35461448	33153586	1.06	0.964986553882562	3.61	0.0302100043965568	0.281218349261794	0.0177166181015904	0.1305	0.0715	0.0053	0.0025	0.0202	0.0032	0.0032	0.0187	0.1469	0.0135	0.017	0.0082	0.0847	0.0215	0.0071	0.0031	0.0029	0.112	0.1	0.0075	0.0054	0.0055	0.0317	0.0077	0.0123	0.1555
8	rs6993603	33156538	1.06	0.964986553882562	3.62	0.0279629416485042	0.334011540655903	0.021713409974373	0.1304	0.0715	0.0053	0.0026	0.0205	0.0032	0.0032	0.0187	0.1468	0.0135	0.017	0.0082	0.0847	0.0215	0.0071	0.0031	0.0029	0.112	0.1001	0.0074	0.0054	0.0053	0.0316	0.0078	0.0123	0.1555
8	rs11985236	33172592	1.06	0.964986553882562	3.63	0.0258547100235892	0.328011413605831	0.0229761335677571	0.1305	0.0716	0.0053	0.0026	0.0205	0.0032	0.0032	0.0188	0.147	0.0135	0.017	0.0082	0.0845	0.0213	0.0072	0.0032	0.0029	0.112	0.1	0.0074	0.0053	0.0052	0.0315	0.0078	0.0123	0.1554
8	rs76038665	33173269	1.06	0.964986553882562	3.63	0.0258547100235892	0.326889521660522	0.0231899136322475	0.1305	0.0716	0.0053	0.0026	0.0206	0.0032	0.0032	0.0188	0.147	0.0135	0.017	0.0082	0.0845	0.0214	0.0072	0.0032	0.0029	0.1119	0.1	0.0074	0.0053	0.0052	0.0315	0.0078	0.0123	0.1554
8	rs13250565	33175607	1.06	0.964986553882562	3.63	0.0258547100235892	0.316331847479887	0.0204447408194145	0.1306	0.0716	0.0053	0.0026	0.0206	0.0032	0.0032	0.0187	0.1469	0.0135	0.017	0.0082	0.0844	0.0214	0.0072	0.0032	0.003	0.1119	0.1	0.0074	0.0053	0.0052	0.0315	0.0078	0.0123	0.1554
8	rs78800282	33178172	1.06	0.964986553882562	3.63	0.0258547100235892	0.317233967661505	0.0189790100433625	0.1306	0.0717	0.0053	0.0026	0.0206	0.0032	0.0033	0.0187	0.1467	0.0135	0.017	0.0082	0.0844	0.0214	0.0072	0.0032	0.003	0.1119	0.1001	0.0074	0.0053	0.0052	0.0315	0.0078	0.0124	0.1554
8	rs16880728	33178687	1.06	0.964986553882562	3.63	0.0258547100235892	0.322169178893118	0.0184382608912496	0.1307	0.0717	0.0053	0.0026	0.0206	0.0032	0.0033	0.0187	0.1467	0.0135	0.017	0.0082	0.0843	0.0214	0.0072	0.0032	0.003	0.112	0.1001	0.0074	0.0053	0.0052	0.0315	0.0078	0.0124	0.1553
8	rs117907995	33181356	1.06	0.964986553882562	3.63	0.0258547100235892	0.309609024052005	0.0094493333285935	0.1306	0.0717	0.0053	0.0027	0.0206	0.0032	0.0033	0.0187	0.1466	0.0135	0.017	0.0082	0.0841	0.0214	0.0072	0.0032	0.003	0.1121	0.1002	0.0074	0.0053	0.0052	0.0315	0.0077	0.0124	0.1553
8	rs16880757	33184848	1.06	0.964986553882562	3.61	0.0302100043965568	0.429900116983065	0.054201789283204	0.1303	0.0723	0.0052	0.0028	0.0211	0.0034	0.0034	0.0183	0.1457	0.0136	0.0167	0.0085	0.0822	0.0212	0.0075	0.0036	0.0031	0.1132	0.1014	0.0074	0.0055	0.0052	0.0311	0.0075	0.0126	0.1548
8	rs79967005	33190892	1.06	0.964986553882562	3.61	0.0302100043965568	0.397777735984768	0.0482900699995543	0.1303	0.0724	0.0052	0.0029	0.0211	0.0034	0.0034	0.0183	0.1457	0.0136	0.0167	0.0085	0.082	0.0211	0.0074	0.0036	0.0031	0.1133	0.1015	0.0074	0.0055	0.0052	0.0311	0.0075	0.0126	0.1548
8	rs75710276	33200294	1.06	0.964986553882562	3.61	0.0302100043965568	0.375288050189728	0.052883279250726	0.1305	0.0724	0.0051	0.0029	0.0212	0.0033	0.0033	0.0183	0.1456	0.0137	0.0167	0.0084	0.0818	0.021	0.0074	0.0036	0.0031	0.1135	0.1017	0.0074	0.0055	0.0052	0.031	0.0073	0.0125	0.1548
8	rs1996363	33203726	1.06	0.964986553882562	3.61	0.0302100043965568	0.35129248160163	0.0578509020105785	0.1306	0.0725	0.0051	0.0029	0.0212	0.0033	0.0033	0.0183	0.1456	0.0137	0.0167	0.0084	0.0817	0.0209	0.0074	0.0036	0.0031	0.1136	0.1017	0.0074	0.0055	0.0053	0.0309	0.0073	0.0125	0.1549
8	rs72644610	33204978	1.06	0.964986553882562	3.61	0.0302100043965568	0.348389772179281	0.0558536176850008	0.1306	0.0725	0.0051	0.0029	0.0212	0.0033	0.0033	0.0183	0.1457	0.0137	0.0167	0.0084	0.0816	0.0209	0.0073	0.0036	0.0031	0.1136	0.1018	0.0074	0.0055	0.0053	0.0309	0.0073	0.0125	0.1549
8	rs72644611	33206723	1.06	0.964986553882562	3.61	0.0302100043965568	0.350658103419934	0.0569451762326892	0.1306	0.0725	0.0051	0.0029	0.0212	0.0033	0.0033	0.0183	0.1457	0.0137	0.0167	0.0084	0.0816	0.0209	0.0073	0.0036	0.0032	0.1136	0.1018	0.0074	0.0055	0.0053	0.0309	0.0072	0.0125	0.1548
8	rs79611083	33211821	1.06	0.964986553882562	3.61	0.0302100043965568	0.382932011594109	0.0705940384961114	0.1308	0.0726	0.005	0.003	0.0212	0.0033	0.0033	0.0182	0.1459	0.0137	0.0167	0.0084	0.0813	0.0209	0.0073	0.0036	0.0032	0.1137	0.1019	0.0074	0.0055	0.0053	0.0308	0.0071	0.0124	0.1548
8	rs117309112	33232692	1.06	0.964986553882562	3.61	0.0302100043965568	0.380724286485517	0.0722254091778441	0.131	0.0727	0.005	0.003	0.0212	0.0033	0.0033	0.0182	0.146	0.0137	0.0167	0.0084	0.0813	0.0209	0.0073	0.0037	0.0032	0.1137	0.102	0.0073	0.0055	0.0053	0.0307	0.0071	0.0124	0.1546
8	rs72644615	33243976	1.06	0.964986553882562	3.61	0.0302100043965568	0.393450963304828	0.0821820760467997	0.1311	0.0728	0.005	0.003	0.0212	0.0033	0.0033	0.0181	0.1461	0.0137	0.0167	0.0084	0.0813	0.0209	0.0073	0.0037	0.0033	0.1137	0.102	0.0073	0.0055	0.0053	0.0306	0.0071	0.0124	0.1545
8	rs17855838	33246591	1.06	0.964986553882562	3.61	0.0302100043965568	0.400430464731134	0.0915516510170901	0.1311	0.0728	0.005	0.003	0.0212	0.0033	0.0033	0.0181	0.1461	0.0137	0.0167	0.0084	0.0813	0.0209	0.0073	0.0037	0.0033	0.1137	0.102	0.0073	0.0055	0.0053	0.0306	0.0071	0.0124	0.1545
8	rs55864524	33248923	1.06	0.964986553882562	3.61	0.0302100043965568	0.375123936543578	0.0917871177191262	0.1314	0.0728	0.0051	0.003	0.0212	0.0032	0.0033	0.0182	0.1461	0.0137	0.0167	0.0082	0.0812	0.0209	0.0073	0.0037	0.0032	0.1136	0.102	0.0073	0.0055	0.0053	0.0307	0.0071	0.0124	0.1545
8	rs11994923	33258365	1.06	0.964986553882562	3.6	0.0326023165839827	0.385035347154112	0.110958399926122	0.1314	0.0729	0.0051	0.0031	0.0213	0.0033	0.0034	0.0181	0.1461	0.0137	0.0167	0.0081	0.0809	0.0209	0.0074	0.0038	0.0033	0.113	0.1021	0.0071	0.0055	0.0053	0.0305	0.0073	0.0124	0.1547
8	rs78086270	33262235	1.06	0.964986553882562	3.6	0.0326023165839827	0.38564529710334	0.094551885122987	0.1312	0.073	0.005	0.003	0.0213	0.0033	0.0033	0.018	0.146	0.0137	0.0166	0.0081	0.0812	0.0209	0.0074	0.0038	0.0034	0.1128	0.1023	0.0071	0.0055	0.0054	0.0305	0.0073	0.0124	0.1547
8	rs7813318	33269745	1.06	0.964986553882562	3.6	0.0326023165839827	0.40570559467111	0.117541461267201	0.131	0.073	0.005	0.003	0.0214	0.0033	0.0033	0.018	0.146	0.0138	0.0166	0.0081	0.0814	0.021	0.0074	0.0038	0.0035	0.1127	0.1025	0.0071	0.0055	0.0054	0.0304	0.0073	0.0124	0.1548
8	rs56319340	33270850	1.06	0.964986553882562	3.61	0.0302100043965568	0.375944870213153	0.0985574267252826	0.1309	0.073	0.005	0.003	0.0214	0.0033	0.0033	0.018	0.146	0.0137	0.0166	0.0082	0.0814	0.0209	0.0074	0.0038	0.0035	0.1127	0.1025	0.0071	0.0055	0.0054	0.0304	0.0073	0.0124	0.1548
8	rs2676431	33276607	1.06	0.964986553882562	3.6	0.0326023165839827	0.375178637031381	0.163507035332616	0.132	0.0728	0.005	0.0029	0.0211	0.0032	0.0032	0.0179	0.1481	0.0137	0.0168	0.008	0.0794	0.0207	0.0068	0.004	0.0036	0.1113	0.1042	0.007	0.0055	0.0053	0.0298	0.0072	0.0123	0.1559
8	rs62510479	33282335	1.07	0.897462410887183	3.61	0.0302100043965568	0.258494756830711	0.102873984975318	0.1327	0.0726	0.0049	0.0025	0.021	0.0031	0.0027	0.0176	0.1497	0.0137	0.0164	0.008	0.0797	0.0203	0.0066	0.0039	0.003	0.1109	0.1045	0.0068	0.0054	0.0055	0.0294	0.0068	0.012	0.158
8	rs2732260	33289267	1.07	0.897462410887183	3.6	0.0326023165839827	0.26061211226897	0.110704851781014	0.133	0.0726	0.0049	0.0025	0.021	0.003	0.0026	0.0176	0.1499	0.0138	0.0163	0.008	0.0796	0.0202	0.0065	0.0039	0.0029	0.1107	0.1048	0.0068	0.0054	0.0055	0.0294	0.0068	0.012	0.1582
8	rs13265598	33290249	1.07	0.897462410887183	3.6	0.0326023165839827	0.262693518785216	0.112484340870142	0.133	0.0725	0.0049	0.0025	0.021	0.003	0.0026	0.0176	0.1499	0.0138	0.0163	0.008	0.0795	0.0202	0.0066	0.0039	0.0029	0.1107	0.105	0.0068	0.0054	0.0055	0.0293	0.0067	0.012	0.1582
8	rs117618149	33292416	1.07	0.897462410887183	3.6	0.0326023165839827	0.267661455097285	0.114531273468107	0.1331	0.0725	0.0049	0.0025	0.021	0.003	0.0025	0.0175	0.15	0.0138	0.0163	0.008	0.0795	0.0202	0.0066	0.0039	0.0029	0.1107	0.105	0.0068	0.0054	0.0055	0.0293	0.0067	0.0119	0.1582
8	rs6994414	33294744	1.07	0.897462410887183	3.6	0.0326023165839827	0.284948129115607	0.125770797248816	0.1332	0.0725	0.0049	0.0025	0.021	0.003	0.0025	0.0175	0.15	0.0138	0.0163	0.008	0.0794	0.0202	0.0066	0.0039	0.0028	0.1106	0.1051	0.0068	0.0054	0.0055	0.0293	0.0067	0.0119	0.1582
8	rs2732255	33297428	1.06	0.964986553882562	3.6	0.0326023165839827	0.274116270548914	0.104852248394759	0.1335	0.0727	0.005	0.0024	0.0209	0.0029	0.0025	0.0174	0.1497	0.0137	0.0161	0.0078	0.0792	0.0202	0.0066	0.0037	0.0028	0.1111	0.1054	0.007	0.0053	0.0054	0.0293	0.0068	0.0119	0.1583
8	rs7826551	33307340	1.06	0.964986553882562	3.6	0.0326023165839827	0.287417547590157	0.116764586706999	0.1336	0.0727	0.005	0.0024	0.0209	0.0029	0.0025	0.0174	0.1496	0.0137	0.016	0.0078	0.0792	0.0203	0.0066	0.0037	0.0028	0.1112	0.1054	0.007	0.0053	0.0055	0.0293	0.0068	0.0119	0.1583
8	rs16880994	33310935	1.06	0.964986553882562	3.61	0.0302100043965568	0.286704045061366	0.114788127157992	0.1336	0.0727	0.005	0.0024	0.0209	0.0029	0.0025	0.0174	0.1497	0.0137	0.016	0.0078	0.0792	0.0203	0.0066	0.0037	0.0027	0.1112	0.1054	0.007	0.0053	0.0055	0.0293	0.0068	0.0119	0.1583
8	rs2732315	33313329	1.06	0.964986553882562	3.6	0.0326023165839827	0.302473059028106	0.137581629944986	0.1337	0.0726	0.005	0.0024	0.0209	0.0029	0.0025	0.0174	0.1495	0.0138	0.016	0.0078	0.0791	0.0202	0.0065	0.0037	0.0027	0.1115	0.1057	0.007	0.0053	0.0054	0.0293	0.0068	0.0118	0.1583
8	rs10092364	33318656	1.06	0.964986553882562	3.6	0.0326023165839827	0.313982679107623	0.138866829495454	0.1338	0.0726	0.0049	0.0022	0.0208	0.0029	0.0025	0.0174	0.1494	0.0138	0.016	0.0078	0.0792	0.0202	0.0065	0.0036	0.0027	0.1115	0.1058	0.007	0.0053	0.0055	0.0293	0.0068	0.0118	0.1585
8	rs77009471	33318913	1.06	0.964986553882562	3.59	0.0351464082512032	0.31363359123692	0.140802799448455	0.1338	0.0726	0.0049	0.0022	0.0208	0.0029	0.0025	0.0174	0.1494	0.0138	0.016	0.0078	0.0792	0.0202	0.0065	0.0036	0.0027	0.1115	0.1058	0.007	0.0053	0.0055	0.0293	0.0068	0.0118	0.1585
8	rs72646047	33342107	1.06	0.964986553882562	3.59	0.0351464082512032	0.315431077680907	0.13951106584179	0.1336	0.0725	0.0049	0.0021	0.0208	0.0028	0.0024	0.0174	0.1496	0.0139	0.016	0.0078	0.0795	0.0203	0.0064	0.0035	0.0027	0.1116	0.1059	0.007	0.0053	0.0054	0.0294	0.0068	0.0118	0.1584
8	rs2676400	33346423	1.06	0.964986553882562	3.6	0.0326023165839827	0.331543091202883	0.159236617507355	0.1336	0.0724	0.0049	0.0021	0.0208	0.0028	0.0024	0.0173	0.1497	0.014	0.0159	0.0077	0.0797	0.0203	0.0064	0.0035	0.0027	0.1116	0.106	0.007	0.0053	0.0054	0.0294	0.0068	0.0117	0.1584
8	rs2676403	33348000	1.06	0.964986553882562	3.6	0.0326023165839827	0.332621864407258	0.163799650787437	0.1336	0.0724	0.0049	0.0021	0.0208	0.0028	0.0024	0.0173	0.1497	0.014	0.0159	0.0077	0.0797	0.0203	0.0064	0.0035	0.0027	0.1116	0.106	0.007	0.0053	0.0054	0.0294	0.0068	0.0117	0.1584
8	rs6468171	33356074	1.06	0.964986553882562	3.62	0.0279629416485042	0.327858310116546	0.168407900013418	0.1337	0.0722	0.0049	0.002	0.0208	0.0027	0.0024	0.0174	0.1503	0.014	0.0159	0.0077	0.0799	0.0202	0.0064	0.0035	0.0027	0.1113	0.1058	0.007	0.0053	0.0054	0.0296	0.0068	0.0117	0.1584
8	rs76212197	33356323	1.06	0.964986553882562	3.62	0.0279629416485042	0.327093352662406	0.1665395885509	0.1337	0.0722	0.0049	0.002	0.0208	0.0027	0.0024	0.0174	0.1503	0.014	0.0159	0.0077	0.0799	0.0202	0.0064	0.0035	0.0027	0.1112	0.1058	0.007	0.0053	0.0054	0.0296	0.0068	0.0117	0.1584
8	rs2304748	33369944	1.07	0.897462410887183	3.62	0.0279629416485042	0.354101387898632	0.192001641399464	0.1336	0.0724	0.0046	0.002	0.0208	0.0027	0.0024	0.0174	0.1502	0.014	0.0159	0.0077	0.0798	0.0202	0.0064	0.0034	0.0026	0.1112	0.1061	0.0072	0.0053	0.0054	0.0297	0.0068	0.0117	0.1582
8	rs3098657	33369994	1.06	0.964986553882562	3.62	0.0279629416485042	0.346286520309689	0.181485307142046	0.1335	0.0724	0.0046	0.002	0.0209	0.0027	0.0024	0.0174	0.1501	0.014	0.0159	0.0079	0.0797	0.0202	0.0064	0.0035	0.0026	0.1111	0.1061	0.0072	0.0053	0.0056	0.0297	0.0068	0.0117	0.1581
8	rs34226219	33370261	1.06	0.964986553882562	3.62	0.0279629416485042	0.327144320785805	0.176654286745598	0.1334	0.0724	0.0048	0.002	0.0211	0.0027	0.0023	0.0174	0.15	0.014	0.0159	0.0081	0.0795	0.0202	0.0064	0.0035	0.0026	0.1109	0.106	0.0071	0.0052	0.006	0.0297	0.0068	0.0117	0.1579
8	Affx-32079705	33371082	1.06	0.964986553882562	3.62	0.0279629416485042	0.317384452276958	0.167522000082148	0.1333	0.0726	0.0048	0.002	0.021	0.0027	0.0023	0.0174	0.15	0.014	0.0159	0.0081	0.0796	0.0202	0.0064	0.0034	0.0026	0.1108	0.1061	0.0072	0.0052	0.0061	0.0297	0.0068	0.0117	0.1578
8	rs79538163	33374265	1.06	0.964986553882562	3.62	0.0279629416485042	0.313783175291198	0.160397311838853	0.1333	0.0726	0.0048	0.002	0.021	0.0027	0.0023	0.0174	0.15	0.014	0.0159	0.0081	0.0796	0.0202	0.0064	0.0034	0.0026	0.1108	0.1061	0.0072	0.0052	0.0061	0.0297	0.0068	0.0117	0.1578
8	rs117918946	33386408	1.07	0.897462410887183	3.62	0.0279629416485042	0.272263557925563	0.143864704229417	0.1332	0.0721	0.0049	0.0019	0.0211	0.0026	0.0022	0.0174	0.1504	0.014	0.0161	0.0081	0.0797	0.0203	0.0063	0.0033	0.0026	0.1104	0.106	0.0072	0.0052	0.006	0.0299	0.0067	0.0116	0.1582
8	rs7006163	33393050	1.07	0.897462410887183	3.62	0.0279629416485042	0.257327493987456	0.16722706395609	0.1333	0.0716	0.005	0.0019	0.0212	0.0026	0.0022	0.0172	0.1512	0.014	0.0162	0.0082	0.0797	0.0204	0.0062	0.0032	0.0025	0.1099	0.106	0.0072	0.0051	0.006	0.0298	0.0066	0.0115	0.159
8	rs2043967	33397032	1.07	0.897462410887183	3.62	0.0279629416485042	0.242675910201436	0.170877291106664	0.1335	0.0714	0.005	0.0019	0.0212	0.0025	0.0022	0.0171	0.1516	0.0143	0.0162	0.0081	0.08	0.0203	0.0062	0.0031	0.0025	0.1094	0.106	0.0072	0.0051	0.006	0.0298	0.0065	0.0114	0.1592
8	rs72629423	33400441	1.07	0.897462410887183	3.62	0.0279629416485042	0.233524095228918	0.159043458968422	0.1335	0.0714	0.005	0.0018	0.0212	0.0025	0.0022	0.0171	0.1516	0.0143	0.0162	0.0081	0.08	0.0203	0.0062	0.0031	0.0025	0.1093	0.106	0.0072	0.0051	0.006	0.0299	0.0065	0.0114	0.1593
8	rs13439478	33412036	1.07	0.897462410887183	3.62	0.0279629416485042	0.227447130498016	0.1593332279395	0.1336	0.0713	0.005	0.0017	0.0213	0.0024	0.0021	0.0171	0.1517	0.0143	0.0162	0.0081	0.0801	0.0203	0.0063	0.003	0.0024	0.109	0.1062	0.0073	0.0052	0.0061	0.0299	0.0065	0.0114	0.1595
8	rs58644314	33412681	1.07	0.897462410887183	3.62	0.0279629416485042	0.213128904920867	0.143399242274283	0.1337	0.0713	0.005	0.0017	0.0213	0.0024	0.0021	0.017	0.1517	0.0143	0.0163	0.0081	0.0801	0.0203	0.0063	0.003	0.0023	0.109	0.1061	0.0072	0.0052	0.0061	0.0299	0.0065	0.0114	0.1595
8	rs116970247	33416003	1.07	0.897462410887183	3.62	0.0279629416485042	0.200657003140559	0.129783684666307	0.1338	0.0713	0.005	0.0017	0.0214	0.0024	0.0021	0.017	0.1518	0.0143	0.0163	0.0081	0.0802	0.0202	0.0062	0.0031	0.0024	0.1091	0.1059	0.0072	0.0052	0.0061	0.0298	0.0065	0.0114	0.1595
8	rs6468176	33421255	1.08	0.832982220188166	3.62	0.0279629416485042	0.206522224105593	0.18118205421371	0.1342	0.0714	0.0049	0.0017	0.0215	0.0023	0.0021	0.0171	0.1518	0.0144	0.0162	0.008	0.0803	0.0201	0.0062	0.0031	0.0024	0.1093	0.1055	0.0071	0.0053	0.0061	0.0295	0.0064	0.0114	0.1595
8	rs80189016	33425679	1.08	0.832982220188166	3.62	0.0279629416485042	0.194273680865693	0.183207028072746	0.1343	0.0714	0.0049	0.0017	0.0216	0.0023	0.0021	0.0171	0.1519	0.0144	0.0162	0.008	0.0803	0.02	0.0061	0.0032	0.0024	0.1093	0.1054	0.0071	0.0053	0.0061	0.0295	0.0064	0.0114	0.1595
8	rs77918280	33427447	1.08	0.832982220188166	3.61	0.0302100043965568	0.193928877846805	0.183207028072746	0.1343	0.0714	0.0048	0.0017	0.0216	0.0023	0.0021	0.0171	0.152	0.0144	0.0162	0.008	0.0803	0.02	0.0061	0.0032	0.0024	0.1093	0.1054	0.0071	0.0053	0.0061	0.0295	0.0064	0.0115	0.1594
8	rs75502545	33456819	1.08	0.832982220188166	3.61	0.0302100043965568	0.198904449745448	0.233904407046799	0.136	0.071	0.0046	0.0018	0.0222	0.0022	0.0022	0.0171	0.1534	0.0143	0.0156	0.0075	0.0804	0.0197	0.0056	0.0034	0.0026	0.1094	0.1046	0.0069	0.0053	0.006	0.029	0.0063	0.012	0.1586
8	rs1044115	33457369	1.08	0.832982220188166	3.61	0.0302100043965568	0.211798187602567	0.257939203760382	0.1361	0.071	0.0046	0.0018	0.0222	0.0022	0.0022	0.0171	0.1535	0.0143	0.0156	0.0075	0.0804	0.0197	0.0056	0.0035	0.0026	0.1094	0.1046	0.0069	0.0053	0.006	0.0289	0.0062	0.012	0.1585
8	rs72629444	33458027	1.08	0.832982220188166	3.61	0.0302100043965568	0.204543359149927	0.247003115872989	0.1361	0.071	0.0046	0.0018	0.0222	0.0022	0.0022	0.0171	0.1536	0.0143	0.0156	0.0075	0.0805	0.0197	0.0056	0.0034	0.0026	0.1094	0.1046	0.0069	0.0053	0.006	0.0289	0.0062	0.012	0.1585
8	rs7834215	33474456	1.08	0.832982220188166	3.61	0.0302100043965568	0.209430714448203	0.298597630910334	0.1369	0.0706	0.0047	0.0018	0.0226	0.0022	0.0021	0.0168	0.1542	0.0142	0.0155	0.0073	0.0805	0.0197	0.0053	0.0034	0.0027	0.1093	0.1054	0.0069	0.0052	0.0058	0.0284	0.0062	0.0123	0.158
8	rs1372973	33482411	1.08	0.832982220188166	3.61	0.0302100043965568	0.223403796870165	0.32773945413176	0.1369	0.0706	0.0047	0.0018	0.0226	0.0022	0.0021	0.0168	0.1543	0.0142	0.0155	0.0073	0.0804	0.0197	0.0053	0.0034	0.0027	0.1092	0.1054	0.0069	0.0052	0.0058	0.0283	0.0063	0.0123	0.158
8	rs56286615	33494448	1.08	0.832982220188166	3.61	0.0302100043965568	0.234545569765136	0.32043950100801	0.1369	0.0704	0.0047	0.0018	0.0226	0.0022	0.0021	0.0168	0.1543	0.0142	0.0155	0.0073	0.0804	0.0197	0.0053	0.0035	0.0027	0.1091	0.1055	0.0069	0.0053	0.0058	0.0283	0.0063	0.0124	0.1579
8	rs112187850	33495305	1.08	0.832982220188166	3.61	0.0302100043965568	0.235911376355572	0.32432679690171	0.1369	0.0704	0.0047	0.0018	0.0226	0.0022	0.0021	0.0168	0.1543	0.0142	0.0155	0.0073	0.0804	0.0197	0.0053	0.0035	0.0027	0.1091	0.1055	0.0069	0.0053	0.0058	0.0283	0.0063	0.0124	0.1579
8	rs62511954	33498109	1.08	0.832982220188166	3.61	0.0302100043965568	0.241072217702353	0.322381424346669	0.1369	0.0704	0.0047	0.0018	0.0226	0.0022	0.0021	0.0168	0.1544	0.0143	0.0155	0.0073	0.0804	0.0197	0.0053	0.0035	0.0027	0.109	0.1055	0.0069	0.0053	0.0058	0.0283	0.0063	0.0124	0.1578
8	rs117242911	33506832	1.08	0.832982220188166	3.6	0.0326023165839827	0.262330888565181	0.317291270484632	0.1369	0.0703	0.0047	0.0018	0.0226	0.0022	0.0021	0.0168	0.1544	0.0143	0.0154	0.0073	0.0804	0.0197	0.0053	0.0037	0.0027	0.1088	0.1056	0.007	0.0053	0.0058	0.0283	0.0063	0.0124	0.1577
8	rs9297210	33514145	1.08	0.832982220188166	3.6	0.0326023165839827	0.298330860694466	0.387162806791009	0.1369	0.0702	0.0047	0.0018	0.0226	0.0022	0.0021	0.0168	0.1545	0.0143	0.0154	0.0073	0.0804	0.0197	0.0053	0.0037	0.0027	0.1088	0.1056	0.007	0.0054	0.0058	0.0283	0.0063	0.0125	0.1576
8	rs79243249	33514975	1.08	0.832982220188166	3.6	0.0326023165839827	0.2833869152152	0.353911446553825	0.1367	0.0699	0.0049	0.0018	0.0226	0.0022	0.0021	0.0168	0.1543	0.0143	0.0154	0.0073	0.0807	0.0197	0.0053	0.0037	0.0027	0.1089	0.1058	0.007	0.0054	0.0058	0.0283	0.0063	0.0124	0.1578
8	rs78485183	33524200	1.08	0.832982220188166	3.6	0.0326023165839827	0.287989032544909	0.344710019622778	0.1367	0.0699	0.0049	0.0018	0.0227	0.0022	0.0021	0.0168	0.1543	0.0143	0.0154	0.0073	0.0806	0.0197	0.0053	0.0038	0.0027	0.1089	0.1059	0.007	0.0053	0.0058	0.0282	0.0063	0.0124	0.1577
8	rs115503498	33535465	1.08	0.832982220188166	3.6	0.0326023165839827	0.443476921688526	0.380904330118517	0.1364	0.0699	0.0049	0.0018	0.0228	0.0022	0.0021	0.0168	0.1542	0.0143	0.0154	0.0072	0.0804	0.0197	0.0053	0.0041	0.0026	0.1091	0.1069	0.0069	0.0053	0.0058	0.0279	0.0064	0.0124	0.1571
8	rs28474770	33546113	1.08	0.832982220188166	3.6	0.0326023165839827	0.454909642994521	0.427660967777621	0.1373	0.0701	0.0047	0.0018	0.0233	0.0022	0.0021	0.0168	0.1539	0.0147	0.0153	0.007	0.0809	0.0196	0.0051	0.0041	0.0024	0.1092	0.1062	0.007	0.0054	0.0055	0.0275	0.0064	0.0124	0.1568
8	rs28660695	33551744	1.08	0.832982220188166	3.59	0.0351464082512032	0.462165479628263	0.420180706623902	0.1373	0.0701	0.0047	0.0018	0.0233	0.0022	0.0021	0.0167	0.1538	0.0147	0.0154	0.0069	0.081	0.0197	0.005	0.0041	0.0023	0.1092	0.1062	0.007	0.0054	0.0056	0.0274	0.0065	0.0125	0.1569
8	rs62511958	33562315	1.08	0.832982220188166	3.59	0.0351464082512032	0.486630954441447	0.427003382343553	0.1374	0.0701	0.0047	0.0018	0.0233	0.0022	0.0021	0.0167	0.1538	0.0147	0.0154	0.0069	0.081	0.0197	0.005	0.0041	0.0023	0.1092	0.1062	0.007	0.0054	0.0056	0.0274	0.0066	0.0125	0.1568
8	rs4733441	33564861	1.08	0.832982220188166	3.59	0.0351464082512032	0.489186015675906	0.430425794142742	0.1374	0.0701	0.0047	0.0018	0.0233	0.0022	0.0021	0.0167	0.1538	0.0147	0.0154	0.0069	0.081	0.0197	0.005	0.0041	0.0023	0.1092	0.1062	0.007	0.0054	0.0056	0.0274	0.0066	0.0125	0.1568
8	rs2028594	33564880	1.08	0.832982220188166	3.59	0.0351464082512032	0.488998840874225	0.430030526005735	0.1374	0.0701	0.0047	0.0018	0.0233	0.0022	0.0021	0.0167	0.1538	0.0147	0.0154	0.0069	0.081	0.0197	0.005	0.0041	0.0023	0.1092	0.1062	0.007	0.0054	0.0056	0.0274	0.0066	0.0125	0.1568
8	rs4469412	33565378	1.08	0.832982220188166	3.59	0.0351464082512032	0.485138308997116	0.425557653857515	0.1374	0.0701	0.0047	0.0018	0.0233	0.0022	0.0021	0.0167	0.1538	0.0147	0.0154	0.0069	0.081	0.0197	0.005	0.0041	0.0023	0.1092	0.1061	0.007	0.0054	0.0056	0.0274	0.0066	0.0125	0.1568
8	rs117656103	33570254	1.08	0.832982220188166	3.59	0.0351464082512032	0.44300118702018	0.443523890922265	0.1375	0.0701	0.0047	0.0018	0.0233	0.0022	0.0021	0.0167	0.1538	0.0148	0.0153	0.0069	0.081	0.0197	0.005	0.004	0.0023	0.1092	0.1061	0.007	0.0054	0.0056	0.0274	0.0066	0.0125	0.1569
8	rs17697913	33571642	1.08	0.832982220188166	3.59	0.0351464082512032	0.43501115540619	0.453916699732508	0.1375	0.0701	0.0047	0.0018	0.0233	0.0022	0.0021	0.0167	0.1538	0.0148	0.0153	0.0069	0.081	0.0197	0.005	0.0039	0.0023	0.1092	0.1061	0.007	0.0054	0.0056	0.0274	0.0066	0.0125	0.1569
8	rs74611631	33595740	1.08	0.832982220188166	3.59	0.0351464082512032	0.37632828519518	0.451245812791535	0.1376	0.0702	0.0047	0.0018	0.0234	0.0022	0.0021	0.0166	0.1538	0.0148	0.0153	0.0069	0.0809	0.0196	0.005	0.0038	0.0023	0.1091	0.1061	0.007	0.0054	0.0056	0.0274	0.0066	0.0125	0.1569
8	rs56273594	33619604	1.08	0.832982220188166	3.59	0.0351464082512032	0.338250518624115	0.446182630966478	0.1377	0.0703	0.0047	0.0018	0.0234	0.0022	0.0022	0.0165	0.1538	0.0148	0.0153	0.007	0.0809	0.0196	0.005	0.0037	0.0023	0.109	0.1061	0.007	0.0054	0.0056	0.0274	0.0066	0.0126	0.157
8	rs117768962	33620461	1.08	0.832982220188166	3.59	0.0351464082512032	0.327552215129134	0.445783551215112	0.1377	0.0703	0.0047	0.0018	0.0234	0.0022	0.0022	0.0166	0.1538	0.0149	0.0154	0.007	0.0809	0.0195	0.005	0.0037	0.0023	0.109	0.1062	0.007	0.0054	0.0056	0.0274	0.0066	0.0126	0.157
8	rs4733449	33628652	1.08	0.832982220188166	3.59	0.0351464082512032	0.315331075526464	0.442196105200238	0.1378	0.0704	0.0047	0.0018	0.0234	0.0022	0.0022	0.0165	0.1538	0.0148	0.0154	0.007	0.0809	0.0194	0.005	0.0036	0.0022	0.1089	0.1063	0.007	0.0054	0.0056	0.0274	0.0066	0.0126	0.1569
8	rs117666977	33643280	1.09	0.771508143262462	3.59	0.0351464082512032	0.278543616836402	0.416127518445292	0.1379	0.0707	0.0047	0.0018	0.0235	0.0022	0.0022	0.0166	0.154	0.0149	0.0153	0.0069	0.0808	0.0193	0.005	0.0035	0.0022	0.1087	0.1062	0.007	0.0055	0.0056	0.0272	0.0066	0.0126	0.1568
8	rs16881242	33644118	1.09	0.771508143262462	3.59	0.0351464082512032	0.277888766415094	0.41704182307281	0.1379	0.0708	0.0047	0.0018	0.0235	0.0022	0.0022	0.0166	0.154	0.0149	0.0153	0.0069	0.0808	0.0193	0.005	0.0035	0.0022	0.1087	0.1062	0.007	0.0055	0.0056	0.0272	0.0066	0.0126	0.1568
8	rs117052195	33657521	1.09	0.771508143262462	3.59	0.0351464082512032	0.27027945555026	0.429371962541054	0.138	0.0708	0.0048	0.0018	0.0235	0.0022	0.0021	0.0166	0.1541	0.0149	0.0152	0.0069	0.0808	0.0193	0.0051	0.0035	0.0022	0.1087	0.1061	0.007	0.0055	0.0056	0.0272	0.0066	0.0126	0.1568
8	rs72630920	33660006	1.09	0.771508143262462	3.6	0.0326023165839827	0.262149675513832	0.433987584331705	0.138	0.0709	0.0048	0.0018	0.0236	0.0022	0.0021	0.0166	0.1541	0.0149	0.0152	0.0069	0.0808	0.0193	0.0051	0.0035	0.0022	0.1086	0.1061	0.007	0.0055	0.0056	0.0271	0.0066	0.0127	0.1568
8	rs72630921	33660787	1.09	0.771508143262462	3.6	0.0326023165839827	0.258449808877884	0.433459415627893	0.138	0.071	0.0048	0.0018	0.0236	0.0022	0.0021	0.0166	0.1542	0.0149	0.0152	0.0069	0.0808	0.0193	0.0051	0.0035	0.0022	0.1086	0.1061	0.007	0.0055	0.0056	0.0271	0.0066	0.0127	0.1568
8	rs10503951	33665680	1.09	0.771508143262462	3.59	0.0351464082512032	0.255090851232778	0.424507045221054	0.1381	0.071	0.0048	0.0018	0.0236	0.0022	0.0021	0.0166	0.1542	0.0149	0.0152	0.0069	0.0808	0.0192	0.0051	0.0035	0.0022	0.1086	0.1061	0.0071	0.0055	0.0056	0.027	0.0066	0.0127	0.1568
8	rs11997157	33672566	1.09	0.771508143262462	3.59	0.0351464082512032	0.253086982959914	0.444055301329009	0.1381	0.0712	0.0048	0.0018	0.0237	0.0022	0.0021	0.0166	0.1543	0.015	0.0151	0.0069	0.0808	0.0192	0.0051	0.0034	0.0022	0.1085	0.106	0.0071	0.0055	0.0056	0.0269	0.0066	0.0127	0.1567
8	rs61693382	33697255	1.09	0.771508143262462	3.58	0.0378489131480559	0.235954128521652	0.456190216880892	0.1385	0.0714	0.0047	0.0018	0.0238	0.0021	0.0021	0.0165	0.1543	0.0151	0.0151	0.0069	0.0808	0.0191	0.0052	0.0033	0.0022	0.1084	0.1056	0.0071	0.0056	0.0056	0.0268	0.0065	0.0128	0.1565
8	rs34188568	33702768	1.09	0.771508143262462	3.58	0.0378489131480559	0.22051104263291	0.444985676013186	0.1385	0.0714	0.0048	0.0018	0.0238	0.0021	0.0021	0.0165	0.1543	0.0151	0.0151	0.0069	0.0808	0.0191	0.0052	0.0033	0.0022	0.1084	0.1056	0.0071	0.0056	0.0056	0.0269	0.0065	0.0128	0.1564
8	rs72630951	33719871	1.09	0.771508143262462	3.58	0.0378489131480559	0.218908503597649	0.433591441658825	0.1385	0.0714	0.0048	0.0018	0.0238	0.0021	0.0021	0.0165	0.1543	0.0151	0.0151	0.0069	0.0808	0.0191	0.0052	0.0033	0.0022	0.1084	0.1056	0.0071	0.0056	0.0056	0.0269	0.0065	0.0128	0.1564
8	rs113357769	33727631	1.09	0.771508143262462	3.58	0.0378489131480559	0.21519468993789	0.426346069351981	0.1386	0.0714	0.0048	0.0018	0.0238	0.0021	0.0021	0.0165	0.1543	0.0151	0.0151	0.0069	0.0808	0.019	0.0052	0.0033	0.0022	0.1084	0.1056	0.0071	0.0057	0.0056	0.0269	0.0065	0.0128	0.1564
8	rs140481443	33739248	1.09	0.771508143262462	3.58	0.0378489131480559	0.241072217702353	0.447779896039299	0.1389	0.0714	0.0047	0.0018	0.0239	0.002	0.002	0.0165	0.1552	0.0151	0.015	0.0068	0.0807	0.019	0.0051	0.0033	0.0022	0.1083	0.1053	0.0071	0.0058	0.0055	0.0267	0.0065	0.0128	0.156
8	rs75190451	33746481	1.09	0.771508143262462	3.58	0.0378489131480559	0.24910515995634	0.454184016972525	0.139	0.0714	0.0047	0.0018	0.0239	0.002	0.002	0.0165	0.1555	0.0151	0.015	0.0067	0.0807	0.019	0.0051	0.0033	0.0022	0.1083	0.1053	0.0071	0.0059	0.0055	0.0267	0.0065	0.0128	0.1559
8	rs10954940	33764921	1.09	0.771508143262462	3.58	0.0378489131480559	0.252864863930295	0.463431723938066	0.139	0.0714	0.0047	0.0018	0.0239	0.002	0.002	0.0165	0.1555	0.0151	0.015	0.0067	0.0807	0.019	0.0051	0.0033	0.0022	0.1083	0.1053	0.0071	0.0059	0.0055	0.0266	0.0065	0.0128	0.1559
8	rs11776207	33765126	1.09	0.771508143262462	3.59	0.0351464082512032	0.253042550624231	0.463566107571362	0.139	0.0714	0.0047	0.0018	0.0239	0.002	0.002	0.0165	0.1555	0.0151	0.015	0.0067	0.0807	0.019	0.0051	0.0033	0.0022	0.1083	0.1053	0.0071	0.0059	0.0055	0.0266	0.0065	0.0128	0.1559
8	rs11997175	33770070	1.09	0.771508143262462	3.59	0.0351464082512032	0.259259523409384	0.466659740392153	0.139	0.0714	0.0047	0.0018	0.024	0.002	0.002	0.0166	0.1555	0.0151	0.015	0.0067	0.0806	0.019	0.0051	0.0033	0.0022	0.1085	0.1053	0.0071	0.0059	0.0055	0.0267	0.0065	0.0128	0.1558
8	rs75696717	33771998	1.09	0.771508143262462	3.59	0.0351464082512032	0.256207841132349	0.454986217456668	0.1389	0.0714	0.0047	0.0018	0.024	0.002	0.002	0.0166	0.1555	0.0151	0.015	0.0067	0.0806	0.019	0.0051	0.0033	0.0022	0.1085	0.1053	0.0071	0.0059	0.0055	0.0267	0.0065	0.0128	0.1558
8	rs118069299	33777718	1.09	0.771508143262462	3.6	0.0326023165839827	0.282773153734686	0.481529047236422	0.1386	0.071	0.0046	0.0017	0.0239	0.0019	0.002	0.0164	0.1564	0.0151	0.0151	0.0066	0.0807	0.0191	0.0048	0.0032	0.0021	0.1094	0.1043	0.007	0.0058	0.0052	0.0268	0.0065	0.013	0.1564
8	rs9656768	33780272	1.09	0.771508143262462	3.6	0.0326023165839827	0.285849094399706	0.492554870984337	0.1386	0.071	0.0046	0.0017	0.0239	0.0019	0.002	0.0164	0.1564	0.0151	0.0151	0.0066	0.0807	0.0191	0.0048	0.0032	0.0021	0.1094	0.1042	0.007	0.0058	0.0052	0.0268	0.0065	0.013	0.1565
8	rs76461905	33784413	1.09	0.771508143262462	3.6	0.0326023165839827	0.287274771196386	0.493920519340683	0.1386	0.071	0.0046	0.0017	0.0239	0.0019	0.002	0.0164	0.1565	0.0151	0.0151	0.0066	0.0807	0.0191	0.0048	0.0032	0.0021	0.1095	0.1042	0.007	0.0058	0.0052	0.0268	0.0065	0.013	0.1565
8	rs76864552	33787332	1.09	0.771508143262462	3.61	0.0302100043965568	0.287750840049848	0.499666778159283	0.1386	0.071	0.0046	0.0017	0.0239	0.0019	0.002	0.0164	0.1565	0.0151	0.0151	0.0066	0.0807	0.0191	0.0048	0.0032	0.0021	0.1095	0.1042	0.007	0.0058	0.0052	0.0267	0.0065	0.013	0.1566
8	rs12156112	33791598	1.09	0.771508143262462	3.61	0.0302100043965568	0.291958412742446	0.5201874952275	0.1386	0.0709	0.0046	0.0017	0.0239	0.0019	0.002	0.0164	0.1566	0.0151	0.0151	0.0066	0.0807	0.0191	0.0048	0.0031	0.0021	0.1096	0.1041	0.007	0.0058	0.0052	0.0267	0.0065	0.013	0.1567
8	rs9297213	33797248	1.09	0.771508143262462	3.61	0.0302100043965568	0.300081503647695	0.529760417885937	0.1387	0.0709	0.0046	0.0017	0.0239	0.0019	0.0019	0.0164	0.1566	0.015	0.015	0.0066	0.0806	0.0191	0.0048	0.0031	0.0021	0.1097	0.1042	0.0069	0.0057	0.0052	0.0267	0.0065	0.013	0.1569
8	rs17707643	33801537	1.09	0.771508143262462	3.61	0.0302100043965568	0.294267191820306	0.513002198907397	0.1387	0.0709	0.0046	0.0017	0.0239	0.0019	0.0019	0.0164	0.1567	0.015	0.015	0.0066	0.0806	0.0191	0.0048	0.0031	0.0021	0.1097	0.1042	0.0069	0.0057	0.0052	0.0267	0.0065	0.013	0.1569
8	rs117167095	33803139	1.09	0.771508143262462	3.61	0.0302100043965568	0.293063493333349	0.512450528976324	0.1387	0.0709	0.0046	0.0017	0.0239	0.0019	0.0019	0.0164	0.1567	0.015	0.015	0.0066	0.0805	0.0191	0.0048	0.0031	0.0021	0.1097	0.1041	0.0069	0.0057	0.0052	0.0267	0.0065	0.013	0.1569
8	rs11996067	33803654	1.09	0.771508143262462	3.62	0.0279629416485042	0.292726928844882	0.514105988206345	0.1387	0.0709	0.0046	0.0017	0.0239	0.0019	0.0019	0.0164	0.1567	0.015	0.015	0.0066	0.0805	0.0191	0.0048	0.0031	0.0021	0.1097	0.1041	0.0069	0.0057	0.0052	0.0267	0.0065	0.013	0.1569
8	rs62511194	33809265	1.09	0.771508143262462	3.62	0.0279629416485042	0.285706735478211	0.49884484575666	0.1387	0.0709	0.0046	0.0017	0.0239	0.0019	0.0019	0.0164	0.1567	0.015	0.015	0.0066	0.0805	0.0191	0.0048	0.0031	0.0021	0.1098	0.1041	0.0069	0.0057	0.0052	0.0267	0.0065	0.013	0.1569
8	rs34759854	33829693	1.09	0.771508143262462	3.62	0.0279629416485042	0.277094705572262	0.512036874955223	0.1386	0.0708	0.0046	0.0017	0.0239	0.0019	0.0019	0.0164	0.1569	0.015	0.0151	0.0066	0.0804	0.0191	0.0048	0.003	0.0021	0.1099	0.1041	0.0069	0.0057	0.0052	0.0267	0.0064	0.013	0.157
8	rs11780381	33838587	1.09	0.771508143262462	3.62	0.0279629416485042	0.262194972397661	0.527953486639443	0.1385	0.0708	0.0046	0.0017	0.024	0.0019	0.0019	0.0164	0.1572	0.015	0.0151	0.0066	0.0801	0.019	0.0047	0.0029	0.0021	0.1102	0.1041	0.0069	0.0058	0.0052	0.0267	0.0064	0.013	0.157
8	rs34006060	33844628	1.09	0.771508143262462	3.62	0.0279629416485042	0.243501703735415	0.569753043920413	0.1383	0.0706	0.0046	0.0018	0.024	0.0019	0.0019	0.0163	0.158	0.015	0.0151	0.0065	0.0795	0.0189	0.0047	0.0026	0.0021	0.1108	0.104	0.0069	0.0058	0.0052	0.0267	0.0063	0.0131	0.1572
8	rs62511197	33845100	1.09	0.771508143262462	3.62	0.0279629416485042	0.242155151974839	0.565368512237746	0.1383	0.0706	0.0046	0.0018	0.024	0.0019	0.0019	0.0163	0.1579	0.015	0.0151	0.0065	0.0796	0.0189	0.0047	0.0026	0.0021	0.1109	0.104	0.0069	0.0058	0.0052	0.0267	0.0063	0.0131	0.1572
8	rs10100966	33845519	1.09	0.771508143262462	3.63	0.0258547100235892	0.241591692415804	0.56085122121596	0.1383	0.0706	0.0046	0.0018	0.024	0.0019	0.0019	0.0163	0.1579	0.015	0.0151	0.0065	0.0796	0.0189	0.0047	0.0026	0.0021	0.1109	0.104	0.0069	0.0058	0.0052	0.0267	0.0063	0.0131	0.1572
8	rs62511198	33847321	1.09	0.771508143262462	3.63	0.0258547100235892	0.241461765971642	0.558455016926665	0.1383	0.0706	0.0046	0.0018	0.024	0.0019	0.0019	0.0163	0.1579	0.015	0.0151	0.0065	0.0796	0.0189	0.0047	0.0026	0.0021	0.1109	0.104	0.0069	0.0058	0.0052	0.0267	0.0063	0.0131	0.1572
8	rs71513707	33853491	1.09	0.771508143262462	3.63	0.0258547100235892	0.241245307475684	0.555076423673834	0.1383	0.0706	0.0046	0.0018	0.024	0.0019	0.0019	0.0163	0.1579	0.015	0.0151	0.0065	0.0796	0.0189	0.0047	0.0026	0.0021	0.1109	0.104	0.0069	0.0058	0.0052	0.0267	0.0063	0.0131	0.1572
8	rs117164842	33856675	1.09	0.771508143262462	3.63	0.0258547100235892	0.244503414052615	0.548474633143333	0.1382	0.0706	0.0046	0.0018	0.024	0.0019	0.0019	0.0163	0.1579	0.015	0.0151	0.0065	0.0796	0.0189	0.0047	0.0026	0.002	0.1109	0.104	0.007	0.0058	0.0052	0.0267	0.0063	0.0131	0.1572
8	rs7387781	33880075	1.09	0.771508143262462	3.65	0.0220296713647935	0.263101803061475	0.557750729119888	0.1379	0.0709	0.0046	0.0017	0.0241	0.0019	0.0019	0.0163	0.1579	0.0151	0.0152	0.0065	0.0792	0.0189	0.0046	0.0027	0.002	0.1111	0.1039	0.007	0.0058	0.0052	0.0266	0.0064	0.0132	0.157
8	rs72632142	33881713	1.09	0.771508143262462	3.6	0.0326023165839827	0.262330888565181	0.561133292492757	0.1379	0.0709	0.0046	0.0017	0.0241	0.0019	0.0019	0.0163	0.1579	0.0151	0.0152	0.0065	0.0792	0.0189	0.0046	0.0027	0.002	0.1111	0.1039	0.007	0.0058	0.0052	0.0266	0.0064	0.0132	0.157
8	rs72632149	33885221	1.09	0.771508143262462	3.6	0.0326023165839827	0.266289099207912	0.558455016926665	0.1379	0.071	0.0047	0.0018	0.0241	0.0019	0.0019	0.0163	0.158	0.0151	0.0152	0.0065	0.0791	0.0189	0.0046	0.0027	0.002	0.1111	0.1039	0.0071	0.0058	0.0052	0.0266	0.0064	0.0132	0.157
8	rs76704060	33898651	1.09	0.771508143262462	3.6	0.0326023165839827	0.270740175076947	0.563814696111984	0.1378	0.071	0.0047	0.0018	0.0241	0.0019	0.0019	0.0162	0.158	0.0151	0.0152	0.0065	0.0789	0.0189	0.0046	0.0027	0.002	0.1111	0.1038	0.0071	0.0058	0.0052	0.0266	0.0064	0.0133	0.1569
8	rs80310202	33902234	1.09	0.771508143262462	3.6	0.0326023165839827	0.2716167104342	0.567347602399199	0.1378	0.071	0.0047	0.0018	0.0241	0.0019	0.0019	0.0162	0.158	0.0151	0.0152	0.0065	0.0789	0.019	0.0046	0.0027	0.002	0.1111	0.1038	0.0071	0.0058	0.0052	0.0266	0.0064	0.0133	0.1569
8	rs10954948	33903662	1.09	0.771508143262462	3.63	0.0258547100235892	0.272864945883097	0.570036199649745	0.1378	0.071	0.0047	0.0018	0.0241	0.0019	0.0019	0.0162	0.158	0.0151	0.0152	0.0065	0.0789	0.019	0.0046	0.0027	0.002	0.1111	0.1038	0.0071	0.0058	0.0053	0.0266	0.0064	0.0133	0.1569
8	rs77230519	33919222	1.09	0.771508143262462	3.63	0.0258547100235892	0.268578481680748	0.553389014959238	0.1378	0.0711	0.0047	0.0018	0.0241	0.0019	0.002	0.0162	0.158	0.0151	0.0152	0.0065	0.0789	0.019	0.0046	0.0027	0.002	0.1111	0.1038	0.0071	0.0058	0.0053	0.0266	0.0064	0.0133	0.1569
8	rs12156335	33922665	1.09	0.771508143262462	3.65	0.0220296713647935	0.268394940545865	0.551421968112584	0.1378	0.0711	0.0047	0.0018	0.0241	0.0019	0.002	0.0162	0.158	0.0151	0.0152	0.0065	0.0789	0.019	0.0046	0.0027	0.002	0.1111	0.1038	0.0071	0.0058	0.0053	0.0266	0.0064	0.0133	0.1569
8	rs72632156	33923025	1.09	0.771508143262462	3.65	0.0220296713647935	0.268349065872126	0.551141102077706	0.1378	0.0711	0.0047	0.0018	0.0241	0.0019	0.002	0.0162	0.158	0.0151	0.0152	0.0065	0.0789	0.019	0.0046	0.0027	0.002	0.1111	0.1038	0.0071	0.0058	0.0053	0.0266	0.0064	0.0133	0.1569
8	rs17781970	33933212	1.09	0.771508143262462	3.65	0.0220296713647935	0.264101280950748	0.555920600639061	0.1378	0.0711	0.0047	0.0018	0.0241	0.0019	0.002	0.0162	0.158	0.0151	0.0152	0.0065	0.0789	0.019	0.0046	0.0027	0.002	0.1112	0.1037	0.0071	0.0057	0.0053	0.0265	0.0065	0.0133	0.1569
8	rs117684507	33933868	1.09	0.771508143262462	3.65	0.0220296713647935	0.262194972397661	0.549176026636074	0.1379	0.0711	0.0047	0.0018	0.0241	0.0019	0.002	0.0162	0.158	0.0151	0.0152	0.0065	0.0788	0.019	0.0047	0.0027	0.0021	0.1112	0.1036	0.0071	0.0057	0.0053	0.0266	0.0065	0.0133	0.157
8	rs10088740	33957732	1.09	0.771508143262462	3.65	0.0220296713647935	0.243980500372365	0.5226805591824	0.1378	0.0712	0.0047	0.0018	0.0241	0.0019	0.002	0.0162	0.1578	0.0151	0.0152	0.0065	0.0787	0.019	0.0048	0.0027	0.0021	0.1113	0.1033	0.0071	0.0056	0.0054	0.0265	0.0065	0.0133	0.1571
8	rs4409394	33959906	1.09	0.771508143262462	3.65	0.0220296713647935	0.255894815495223	0.511072010681904	0.1379	0.0712	0.0047	0.0018	0.0241	0.0019	0.002	0.0162	0.1577	0.0151	0.0152	0.0065	0.0786	0.0189	0.0048	0.0027	0.0021	0.1113	0.1036	0.0072	0.0056	0.0053	0.0265	0.0065	0.0132	0.1572
8	rs11778601	33964790	1.09	0.771508143262462	3.65	0.0220296713647935	0.258584665509436	0.496244340074842	0.1379	0.0712	0.0047	0.0018	0.0243	0.0019	0.002	0.0162	0.1577	0.0151	0.0152	0.0065	0.0786	0.0189	0.0048	0.0027	0.0021	0.1113	0.1035	0.0072	0.0056	0.0053	0.0265	0.0065	0.0132	0.157
8	rs71513712	33982252	1.11	0.657414555049712	3.66	0.0203006538381497	0.132568056162393	0.575280730199932	0.1366	0.0731	0.005	0.0019	0.0249	0.002	0.002	0.016	0.1571	0.0149	0.0152	0.0057	0.0786	0.0186	0.0049	0.0023	0.0022	0.1109	0.0994	0.0072	0.0059	0.0059	0.0266	0.0062	0.0141	0.1606
8	rs72632170	33988130	1.1	0.712999886098274	3.65	0.0220296713647935	0.123659424625259	0.587230160120654	0.1363	0.0735	0.0051	0.0019	0.0251	0.002	0.0021	0.016	0.1569	0.0149	0.0152	0.0056	0.0786	0.0186	0.0049	0.0022	0.0022	0.1108	0.0986	0.0073	0.006	0.006	0.0266	0.0061	0.0143	0.1613
8	rs79039235	33990918	1.1	0.712999886098274	3.65	0.0220296713647935	0.123659424625259	0.589512932533067	0.1363	0.0735	0.0051	0.0019	0.0251	0.002	0.0021	0.016	0.1569	0.0149	0.0152	0.0056	0.0786	0.0186	0.0049	0.0022	0.0022	0.1108	0.0986	0.0073	0.006	0.006	0.0266	0.0061	0.0143	0.1613
8	rs77669851	34002718	1.1	0.712999886098274	3.64	0.0238790106330393	0.12234234348891	0.586517230289519	0.1363	0.0735	0.0051	0.0019	0.0251	0.002	0.0021	0.0159	0.1569	0.015	0.0152	0.0056	0.0786	0.0185	0.0049	0.0022	0.0022	0.1108	0.0985	0.0073	0.006	0.006	0.0266	0.0061	0.0143	0.1613
8	rs34438532	34009518	1.1	0.712999886098274	3.64	0.0238790106330393	0.122575863463925	0.586517230289519	0.1363	0.0735	0.0051	0.0019	0.0251	0.002	0.0021	0.0159	0.1569	0.015	0.0152	0.0056	0.0786	0.0185	0.0049	0.0022	0.0022	0.1108	0.0985	0.0073	0.006	0.006	0.0266	0.0061	0.0143	0.1613
8	rs6997679	34012027	1.1	0.712999886098274	3.64	0.0238790106330393	0.122575863463925	0.586517230289519	0.1363	0.0735	0.0051	0.0019	0.0251	0.002	0.0021	0.0159	0.1569	0.015	0.0152	0.0056	0.0787	0.0185	0.0049	0.0022	0.0022	0.1108	0.0985	0.0073	0.006	0.006	0.0266	0.0061	0.0143	0.1614
8	rs72632193	34016359	1.1	0.712999886098274	3.64	0.0238790106330393	0.121556216812483	0.581674842469676	0.1363	0.0735	0.0051	0.0019	0.025	0.002	0.0021	0.0159	0.1569	0.015	0.0152	0.0055	0.0787	0.0185	0.0049	0.0022	0.0022	0.1108	0.0985	0.0073	0.0061	0.006	0.0266	0.0061	0.0143	0.1614
8	rs16881584	34020649	1.1	0.712999886098274	3.64	0.0238790106330393	0.125903346897002	0.587372771059601	0.1363	0.0736	0.0051	0.0019	0.025	0.002	0.0021	0.0159	0.1568	0.015	0.0152	0.0055	0.0786	0.0185	0.0049	0.0022	0.0022	0.1108	0.0984	0.0073	0.0061	0.006	0.0266	0.0061	0.0143	0.1614
8	Affx-32088439	34030567	1.1	0.712999886098274	3.64	0.0238790106330393	0.129828810416243	0.597089739332269	0.1362	0.0737	0.0051	0.0019	0.025	0.002	0.0021	0.0159	0.1568	0.015	0.0151	0.0055	0.0786	0.0185	0.0049	0.0022	0.0022	0.1109	0.0982	0.0073	0.0061	0.006	0.0266	0.0061	0.0144	0.1616
8	rs77495543	34043510	1.1	0.712999886098274	3.65	0.0220296713647935	0.143324914701484	0.599811574491237	0.1359	0.0739	0.0052	0.0019	0.025	0.002	0.0021	0.0158	0.157	0.0151	0.0152	0.0053	0.0784	0.0186	0.0049	0.0022	0.0022	0.1108	0.097	0.0073	0.0061	0.0061	0.0268	0.0062	0.0145	0.1621
8	rs16881728	34051229	1.1	0.712999886098274	3.65	0.0220296713647935	0.152246917361418	0.605838704479266	0.1359	0.0739	0.0052	0.0019	0.0251	0.002	0.002	0.0158	0.157	0.0151	0.0152	0.0053	0.0784	0.0187	0.0049	0.0022	0.0022	0.1108	0.0968	0.0074	0.0062	0.0062	0.0268	0.0062	0.0145	0.1622
8	rs7824463	34080470	1.11	0.657414555049712	3.64	0.0238790106330393	0.144321932894438	0.610440390441199	0.1359	0.0739	0.0052	0.002	0.0251	0.002	0.002	0.0157	0.1571	0.0151	0.0153	0.0053	0.0784	0.0187	0.005	0.0022	0.0023	0.1108	0.096	0.0074	0.0062	0.0062	0.0268	0.0062	0.0146	0.1625
8	rs17286447	34089490	1.1	0.712999886098274	3.64	0.0238790106330393	0.14242792412648	0.615050305177856	0.1359	0.074	0.0051	0.0021	0.0251	0.002	0.002	0.0156	0.1572	0.0151	0.0154	0.0054	0.0782	0.0187	0.0051	0.0022	0.0025	0.1107	0.095	0.0074	0.0062	0.0063	0.0268	0.0063	0.0147	0.1629
8	rs2896850	34094685	1.1	0.712999886098274	3.64	0.0238790106330393	0.160286533511115	0.618513107593303	0.1359	0.0741	0.0052	0.0021	0.0252	0.002	0.002	0.0156	0.1575	0.015	0.0153	0.0054	0.078	0.0187	0.0051	0.0022	0.0026	0.1107	0.0949	0.0074	0.0062	0.0062	0.0269	0.0063	0.0147	0.1628
8	rs2643270	34102353	1.11	0.657414555049712	3.64	0.0238790106330393	0.185721122573864	0.666727529195561	0.1362	0.0737	0.0051	0.0022	0.0253	0.002	0.002	0.0155	0.1574	0.0151	0.0153	0.0053	0.0773	0.0185	0.0052	0.0021	0.0025	0.1115	0.0938	0.0074	0.0063	0.0062	0.0265	0.0062	0.0149	0.1644
8	rs34301373	34102619	1.11	0.657414555049712	3.63	0.0258547100235892	0.183265066078774	0.656461536521281	0.1362	0.0737	0.0051	0.0022	0.0253	0.002	0.002	0.0155	0.1574	0.0151	0.0153	0.0053	0.0772	0.0185	0.0052	0.0021	0.0025	0.1115	0.0938	0.0074	0.0063	0.0062	0.0265	0.0062	0.0149	0.1645
8	rs1495235	34119062	1.11	0.657414555049712	3.63	0.0258547100235892	0.233141678939822	0.699523044921584	0.136	0.0748	0.0052	0.0023	0.0255	0.0019	0.002	0.0154	0.1573	0.0153	0.0152	0.0052	0.0768	0.0183	0.0053	0.0021	0.0024	0.1098	0.0933	0.0072	0.0063	0.0061	0.0263	0.0063	0.015	0.1663
8	rs112214520	34119148	1.11	0.657414555049712	3.63	0.0258547100235892	0.232335496283785	0.698632020160294	0.136	0.0748	0.0052	0.0023	0.0255	0.0019	0.002	0.0154	0.1573	0.0153	0.0152	0.0052	0.0768	0.0183	0.0053	0.0021	0.0024	0.1098	0.0933	0.0072	0.0063	0.0061	0.0263	0.0063	0.015	0.1663
8	rs2978836	34120699	1.11	0.657414555049712	3.63	0.0258547100235892	0.232420284712745	0.693587709237662	0.136	0.0748	0.0052	0.0023	0.0255	0.0019	0.002	0.0154	0.1573	0.0153	0.0152	0.0052	0.0768	0.0183	0.0053	0.0021	0.0024	0.1098	0.0933	0.0072	0.0063	0.0061	0.0263	0.0063	0.015	0.1663
8	rs78826185	34123534	1.11	0.657414555049712	3.6	0.0326023165839827	0.239948803240327	0.691364897656391	0.136	0.0748	0.0052	0.0023	0.0255	0.0019	0.002	0.0154	0.1572	0.0153	0.0152	0.0052	0.0768	0.0183	0.0053	0.0021	0.0024	0.1098	0.0933	0.0072	0.0063	0.0061	0.0263	0.0063	0.015	0.1664
8	rs6990255	34126948	1.11	0.657414555049712	3.59	0.0351464082512032	0.267890552572249	0.727269722868227	0.136	0.0749	0.0052	0.0023	0.0255	0.0018	0.002	0.0154	0.1571	0.0154	0.0152	0.0052	0.0767	0.0183	0.0053	0.0021	0.0024	0.1098	0.0932	0.0072	0.0063	0.0061	0.0264	0.0062	0.015	0.1669
8	rs76995655	34130446	1.11	0.657414555049712	3.59	0.0351464082512032	0.254377375636831	0.701008652442496	0.1359	0.075	0.0052	0.0024	0.0254	0.0018	0.0021	0.0154	0.1574	0.0154	0.0152	0.0052	0.0767	0.0182	0.0054	0.0022	0.0024	0.1095	0.0928	0.0072	0.0064	0.0061	0.0263	0.0062	0.015	0.167
8	rs4739486	34135098	1.11	0.657414555049712	3.58	0.0378489131480559	0.261244631002288	0.717994172716585	0.1359	0.0751	0.0052	0.0024	0.0255	0.0018	0.0021	0.0154	0.1575	0.0155	0.0152	0.0052	0.0766	0.0182	0.0054	0.0022	0.0024	0.1095	0.0926	0.0072	0.0064	0.0061	0.0263	0.0062	0.015	0.167
8	rs77107144	34137983	1.11	0.657414555049712	3.58	0.0378489131480559	0.257731220729909	0.701305858781661	0.136	0.0751	0.0052	0.0024	0.0255	0.0018	0.0021	0.0154	0.1574	0.0155	0.0152	0.0052	0.0766	0.0181	0.0054	0.0022	0.0024	0.1094	0.0926	0.0072	0.0064	0.0061	0.0265	0.0062	0.015	0.1671
8	rs12544928	34143860	1.11	0.657414555049712	3.58	0.0378489131480559	0.257372335478154	0.705767337705041	0.136	0.0751	0.0052	0.0024	0.0255	0.0018	0.0021	0.0154	0.1574	0.0155	0.0152	0.0052	0.0766	0.0181	0.0054	0.0022	0.0024	0.1093	0.0927	0.0072	0.0063	0.0061	0.0266	0.0062	0.015	0.1671
8	rs73672189	34147715	1.11	0.657414555049712	3.58	0.0378489131480559	0.267569845822541	0.72457410563194	0.1361	0.0751	0.0052	0.0024	0.0255	0.0018	0.0021	0.0154	0.1574	0.0155	0.0152	0.0052	0.0766	0.018	0.0054	0.0022	0.0024	0.1092	0.0927	0.0072	0.0063	0.0061	0.0267	0.0062	0.015	0.1671
8	rs2168963	34176474	1.11	0.657414555049712	3.58	0.0378489131480559	0.277842023109012	0.673051813858281	0.1359	0.0755	0.0052	0.0024	0.0255	0.0019	0.0021	0.0153	0.1573	0.0155	0.0152	0.0052	0.0764	0.0179	0.0054	0.0023	0.0024	0.1091	0.0929	0.0072	0.0063	0.0061	0.0268	0.0062	0.0148	0.167
8	rs35392776	34177042	1.11	0.657414555049712	3.58	0.0378489131480559	0.329493338060286	0.715007706900126	0.1356	0.0758	0.0052	0.0025	0.0255	0.0019	0.0021	0.0154	0.1579	0.0158	0.0152	0.0052	0.0754	0.0179	0.0054	0.0023	0.0024	0.1091	0.0929	0.0072	0.0063	0.0061	0.0269	0.0062	0.0149	0.1669
8	rs62511613	34178686	1.11	0.657414555049712	3.57	0.0407165604515682	0.347337323707035	0.72801889799327	0.1355	0.0759	0.0052	0.0025	0.0255	0.0019	0.0021	0.0154	0.1582	0.0159	0.0152	0.0052	0.075	0.0179	0.0054	0.0023	0.0024	0.1092	0.0928	0.0072	0.0063	0.0061	0.0269	0.0063	0.0149	0.1666
8	rs6987252	34179752	1.11	0.657414555049712	3.57	0.0407165604515682	0.352616001384447	0.728618360762065	0.1355	0.0759	0.0052	0.0025	0.0255	0.0019	0.0021	0.0154	0.1582	0.0159	0.0152	0.0052	0.0749	0.0179	0.0054	0.0023	0.0024	0.1093	0.0928	0.0072	0.0063	0.0061	0.0269	0.0063	0.0149	0.1666
8	rs116895271	34196614	1.12	0.604706511137083	3.57	0.0407165604515682	0.344661027917231	0.740028754976758	0.1347	0.0761	0.0052	0.0024	0.0256	0.002	0.0021	0.0155	0.158	0.016	0.0152	0.0053	0.0751	0.0179	0.0054	0.0023	0.0024	0.1096	0.0929	0.0072	0.0063	0.006	0.027	0.0062	0.0148	0.1667
8	rs16882013	34208203	1.12	0.604706511137083	3.56	0.0437561662613372	0.347179598305125	0.759484785321722	0.1346	0.0762	0.0051	0.0024	0.0256	0.002	0.0021	0.0156	0.158	0.016	0.0152	0.0052	0.0752	0.0179	0.0054	0.0023	0.0024	0.1096	0.0929	0.0072	0.0063	0.006	0.027	0.0062	0.0148	0.1668
8	rs72633387	34228384	1.12	0.604706511137083	3.55	0.0469746249181148	0.321815338590286	0.739878365398472	0.1337	0.0762	0.0051	0.0024	0.0256	0.002	0.002	0.0157	0.1582	0.016	0.0153	0.0053	0.0757	0.0179	0.0054	0.0022	0.0024	0.1095	0.0933	0.0072	0.0062	0.006	0.0272	0.0062	0.0147	0.1665
8	rs13251303	34230938	1.12	0.604706511137083	3.54	0.0503789001912993	0.321714278784667	0.739878365398472	0.1337	0.0762	0.0051	0.0024	0.0256	0.002	0.002	0.0157	0.1582	0.016	0.0153	0.0053	0.0757	0.0179	0.0054	0.0022	0.0024	0.1095	0.0933	0.0072	0.0062	0.006	0.0272	0.0062	0.0147	0.1665
8	rs72633392	34233291	1.12	0.604706511137083	3.54	0.0503789001912993	0.318489151631711	0.732517520443968	0.1336	0.0762	0.0051	0.0024	0.0256	0.002	0.002	0.0158	0.1582	0.0161	0.0153	0.0053	0.0758	0.0179	0.0054	0.0022	0.0024	0.1095	0.0934	0.0072	0.0062	0.006	0.0272	0.0062	0.0147	0.1665
8	rs2609653	34236992	1.12	0.604706511137083	3.54	0.0503789001912993	0.312289024878079	0.744242381624919	0.1334	0.0762	0.005	0.0024	0.0256	0.0019	0.0021	0.0158	0.1582	0.0161	0.0153	0.0053	0.0759	0.0179	0.0054	0.0022	0.0024	0.1095	0.0934	0.0072	0.0062	0.006	0.0273	0.0062	0.0147	0.1664
8	rs4739358	34249869	1.12	0.604706511137083	3.54	0.0503789001912993	0.290328893530568	0.75268529589166	0.1328	0.0762	0.005	0.0025	0.0255	0.002	0.0021	0.0159	0.1586	0.016	0.0152	0.0053	0.0762	0.018	0.0054	0.0023	0.0023	0.1091	0.0936	0.0072	0.0062	0.0059	0.0274	0.0061	0.0146	0.1663
8	rs1445189	34256139	1.11	0.657414555049712	3.54	0.0503789001912993	0.291238907336937	0.73672173604622	0.1324	0.0762	0.005	0.0025	0.0255	0.002	0.0021	0.0159	0.1589	0.016	0.0152	0.0053	0.0764	0.0181	0.0054	0.0023	0.0023	0.1089	0.0938	0.0072	0.0062	0.0059	0.0276	0.0061	0.0145	0.1662
8	rs78297160	34263415	1.11	0.657414555049712	3.54	0.0503789001912993	0.285564414520738	0.710086107020422	0.1324	0.0762	0.005	0.0025	0.0255	0.002	0.0021	0.016	0.1589	0.016	0.0152	0.0053	0.0764	0.0181	0.0054	0.0023	0.0022	0.1089	0.0938	0.0072	0.0062	0.0059	0.0276	0.0061	0.0145	0.1663
8	rs2609603	34269865	1.11	0.657414555049712	3.53	0.0539760163806611	0.29615020843595	0.721731138302236	0.1322	0.0763	0.0049	0.0024	0.0255	0.002	0.0021	0.016	0.1589	0.016	0.0152	0.0053	0.0764	0.0181	0.0054	0.0024	0.0022	0.1089	0.0939	0.0072	0.0062	0.0059	0.0276	0.0061	0.0145	0.1663
8	rs16882130	34271518	1.11	0.657414555049712	3.53	0.0539760163806611	0.297797027047274	0.723975380510241	0.1322	0.0763	0.0049	0.0024	0.0255	0.002	0.0021	0.016	0.1589	0.016	0.0152	0.0053	0.0764	0.0181	0.0054	0.0024	0.0022	0.1089	0.0939	0.0072	0.0062	0.0059	0.0276	0.0061	0.0145	0.1663
8	rs1014495	34281297	1.11	0.657414555049712	3.52	0.0577730493768559	0.305513529626761	0.734018417871888	0.1322	0.0763	0.0049	0.0025	0.0255	0.0021	0.0021	0.016	0.1589	0.016	0.0152	0.0053	0.0763	0.0181	0.0054	0.0024	0.0022	0.1089	0.0939	0.0072	0.0062	0.0059	0.0276	0.0061	0.0145	0.1662
8	rs1562182	34281323	1.11	0.657414555049712	3.52	0.0577730493768559	0.305513529626761	0.734018417871888	0.1322	0.0763	0.0049	0.0025	0.0255	0.0021	0.0021	0.016	0.1589	0.016	0.0152	0.0053	0.0763	0.0181	0.0054	0.0024	0.0022	0.1089	0.0939	0.0072	0.0062	0.0059	0.0276	0.0061	0.0145	0.1662
8	rs1979298	34289135	1.11	0.657414555049712	3.52	0.0577730493768559	0.288847397893929	0.712173133108744	0.1322	0.0763	0.005	0.0025	0.0255	0.0021	0.0021	0.016	0.1589	0.016	0.0152	0.0053	0.0764	0.0181	0.0054	0.0024	0.0022	0.1088	0.0939	0.0072	0.0062	0.0059	0.0276	0.0061	0.0145	0.1661
8	rs7834257	34325604	1.11	0.657414555049712	3.52	0.0577730493768559	0.300081503647695	0.691216767438182	0.1321	0.0766	0.0052	0.0024	0.0256	0.002	0.0021	0.0161	0.1588	0.016	0.0152	0.0052	0.0772	0.018	0.0054	0.0024	0.0022	0.1084	0.0938	0.0072	0.0062	0.006	0.0275	0.0061	0.0143	0.1659
8	rs111620069	34326694	1.11	0.657414555049712	3.52	0.0577730493768559	0.297312164618941	0.682932946566079	0.1321	0.0766	0.0052	0.0024	0.0256	0.002	0.0021	0.0161	0.1588	0.016	0.0152	0.0052	0.0772	0.018	0.0054	0.0024	0.0022	0.1084	0.0938	0.0072	0.0062	0.006	0.0275	0.0061	0.0143	0.1659
8	rs62510210	34330951	1.11	0.657414555049712	3.52	0.0577730493768559	0.292582750026875	0.682637514371542	0.1321	0.0765	0.0052	0.0024	0.0256	0.002	0.0021	0.0161	0.1588	0.016	0.0152	0.0052	0.0772	0.018	0.0054	0.0024	0.0022	0.1084	0.0938	0.0072	0.0062	0.006	0.0275	0.0061	0.0143	0.1659
8	rs16882343	34344293	1.11	0.657414555049712	3.52	0.0577730493768559	0.388590998135924	0.809898423509395	0.1321	0.0765	0.005	0.0025	0.0258	0.002	0.002	0.0163	0.1592	0.0164	0.0153	0.0052	0.0774	0.018	0.0053	0.0023	0.0022	0.1081	0.0933	0.0072	0.0062	0.0056	0.0276	0.0061	0.0143	0.1659
8	rs17221011	34344519	1.11	0.657414555049712	3.52	0.0577730493768559	0.387978693490988	0.806373123774639	0.1321	0.0765	0.005	0.0025	0.0258	0.002	0.002	0.0163	0.1592	0.0164	0.0153	0.0052	0.0774	0.018	0.0053	0.0023	0.0022	0.1081	0.0933	0.0072	0.0062	0.0056	0.0276	0.0061	0.0143	0.1659
8	rs77601701	34346952	1.11	0.657414555049712	3.52	0.0577730493768559	0.387311281858398	0.809745081986569	0.1322	0.0764	0.005	0.0025	0.0258	0.002	0.002	0.0163	0.1593	0.0164	0.0153	0.0052	0.0774	0.018	0.0053	0.0023	0.0022	0.1081	0.0933	0.0072	0.0062	0.0056	0.0276	0.0061	0.0143	0.1659
8	rs117292988	34351496	1.11	0.657414555049712	3.53	0.0539760163806611	0.386033701672009	0.802851085256366	0.1323	0.0764	0.005	0.0025	0.0258	0.002	0.002	0.0163	0.1594	0.0164	0.0152	0.0051	0.0775	0.018	0.0053	0.0023	0.0022	0.108	0.0934	0.0072	0.0062	0.0056	0.0275	0.0061	0.0143	0.1659
8	rs74816230	34363764	1.11	0.657414555049712	3.53	0.0539760163806611	0.384924499709179	0.795205799171143	0.1323	0.0764	0.005	0.0025	0.0258	0.002	0.002	0.0163	0.1595	0.0164	0.0152	0.0051	0.0776	0.018	0.0053	0.0023	0.0022	0.1079	0.0934	0.0072	0.0062	0.0056	0.0275	0.0061	0.0143	0.1659
8	rs117346599	34375281	1.11	0.657414555049712	3.54	0.0503789001912993	0.399639362711311	0.777681194257763	0.1324	0.0763	0.005	0.0025	0.0258	0.002	0.0019	0.0164	0.1597	0.0164	0.0152	0.0051	0.0777	0.0179	0.0053	0.0023	0.0022	0.1077	0.0934	0.0072	0.0062	0.0056	0.0274	0.0061	0.0142	0.1659
8	rs72640903	34377422	1.11	0.657414555049712	3.54	0.0503789001912993	0.40224165097406	0.784376380046717	0.1324	0.0763	0.005	0.0025	0.0258	0.002	0.0019	0.0164	0.1597	0.0164	0.0152	0.0051	0.0777	0.0179	0.0053	0.0023	0.0022	0.1077	0.0934	0.0072	0.0062	0.0056	0.0275	0.0061	0.0142	0.1659
8	rs62510212	34380705	1.11	0.657414555049712	3.53	0.0539760163806611	0.398397792237069	0.782549199341668	0.1324	0.0763	0.005	0.0025	0.0257	0.002	0.0019	0.0164	0.1597	0.0164	0.0152	0.0051	0.0777	0.0179	0.0053	0.0023	0.0022	0.1077	0.0934	0.0072	0.0062	0.0056	0.0275	0.0061	0.0142	0.1659
8	rs117113386	34390532	1.11	0.657414555049712	3.52	0.0577730493768559	0.407243572499508	0.790473560424333	0.1325	0.0763	0.0049	0.0025	0.0257	0.002	0.0019	0.0165	0.1598	0.0164	0.0152	0.0051	0.0778	0.0178	0.0053	0.0022	0.0022	0.1077	0.0935	0.0072	0.0062	0.0055	0.0275	0.0061	0.0142	0.1658
8	rs117869211	34392326	1.11	0.657414555049712	3.52	0.0577730493768559	0.407756879864997	0.788948319117118	0.1325	0.0763	0.0049	0.0025	0.0257	0.002	0.0019	0.0165	0.1598	0.0164	0.0152	0.0051	0.0778	0.0178	0.0053	0.0022	0.0022	0.1077	0.0935	0.0072	0.0062	0.0055	0.0275	0.0061	0.0142	0.1658
8	rs118077666	34404076	1.11	0.657414555049712	3.53	0.0539760163806611	0.411531026025526	0.798873595334217	0.1326	0.0763	0.0049	0.0025	0.0257	0.0019	0.0019	0.0165	0.1599	0.0164	0.0152	0.0051	0.0778	0.0178	0.0053	0.0022	0.0022	0.1077	0.0935	0.0072	0.0062	0.0055	0.0275	0.0061	0.0142	0.1658
8	rs10104201	34405897	1.11	0.657414555049712	3.53	0.0539760163806611	0.411817655106258	0.800861815796697	0.1326	0.0763	0.0049	0.0025	0.0257	0.0019	0.0019	0.0165	0.1599	0.0164	0.0152	0.0051	0.0778	0.0178	0.0053	0.0022	0.0022	0.1077	0.0935	0.0072	0.0062	0.0055	0.0275	0.0061	0.0142	0.1658
8	rs4291266	34415528	1.11	0.657414555049712	3.53	0.0539760163806611	0.39924410674613	0.797192076200225	0.1326	0.0763	0.0049	0.0025	0.0257	0.0019	0.0019	0.0166	0.1599	0.0164	0.0152	0.0051	0.0778	0.0178	0.0053	0.0022	0.0022	0.1077	0.0935	0.0072	0.0062	0.0055	0.0275	0.006	0.0142	0.1658
8	rs79665051	34415598	1.11	0.657414555049712	3.53	0.0539760163806611	0.406616636827107	0.789253317016816	0.1326	0.0761	0.0049	0.0026	0.0257	0.002	0.0019	0.0166	0.1599	0.0164	0.0151	0.0051	0.0778	0.0177	0.0053	0.0022	0.0022	0.1078	0.0935	0.0072	0.0062	0.0055	0.0275	0.006	0.0142	0.1658
8	rs11985278	34419575	1.11	0.657414555049712	3.53	0.0539760163806611	0.395920484887935	0.78529031269248	0.1327	0.0761	0.005	0.0026	0.0257	0.002	0.0019	0.0166	0.1599	0.0164	0.0151	0.0051	0.0778	0.0177	0.0053	0.0022	0.0022	0.1079	0.0935	0.0072	0.0063	0.0055	0.0275	0.0059	0.0142	0.1658
8	rs11775764	34420916	1.11	0.657414555049712	3.53	0.0539760163806611	0.384481271638392	0.766600612695593	0.1327	0.0761	0.005	0.0026	0.0257	0.002	0.0019	0.0166	0.1599	0.0163	0.0151	0.0051	0.0778	0.0177	0.0053	0.0022	0.0022	0.1079	0.0935	0.0072	0.0062	0.0055	0.0274	0.0059	0.0142	0.1658
8	rs62510214	34437295	1.11	0.657414555049712	3.53	0.0539760163806611	0.394291970402703	0.849972148742708	0.1327	0.0759	0.005	0.0026	0.0257	0.002	0.0019	0.0166	0.1598	0.0163	0.0154	0.005	0.0778	0.0178	0.0053	0.0022	0.0026	0.1079	0.0935	0.0074	0.0063	0.0055	0.0271	0.0059	0.0142	0.1658
8	rs55990148	34441387	1.11	0.657414555049712	3.53	0.0539760163806611	0.370489248739692	0.82326250616517	0.1328	0.0758	0.005	0.0026	0.0257	0.0021	0.002	0.0166	0.1597	0.0162	0.0153	0.0051	0.0778	0.0178	0.0054	0.0022	0.0026	0.1079	0.0935	0.0075	0.0063	0.0055	0.0271	0.0059	0.0141	0.1657
8	rs72640960	34460101	1.11	0.657414555049712	3.54	0.0503789001912993	0.339288629415517	0.783767218326635	0.1327	0.0756	0.0049	0.0026	0.0257	0.0022	0.0021	0.0165	0.1596	0.0162	0.0152	0.0052	0.0778	0.0178	0.0055	0.0023	0.0026	0.1078	0.0936	0.0077	0.0063	0.0054	0.027	0.0059	0.0141	0.1656
8	rs16882528	34460828	1.11	0.657414555049712	3.54	0.0503789001912993	0.341995441916016	0.794289412071181	0.1328	0.0756	0.0049	0.0026	0.0257	0.0022	0.0021	0.0165	0.1596	0.0162	0.0152	0.0052	0.0776	0.0178	0.0055	0.0023	0.0026	0.1079	0.0936	0.0077	0.0063	0.0054	0.027	0.0059	0.0141	0.1658
8	rs4739596	34468683	1.11	0.657414555049712	3.54	0.0503789001912993	0.35129248160163	0.801167789038929	0.1328	0.0756	0.0049	0.0026	0.0257	0.0023	0.0021	0.0165	0.1596	0.0162	0.0151	0.0052	0.0775	0.0177	0.0055	0.0023	0.0026	0.1079	0.0937	0.0077	0.0063	0.0054	0.0269	0.006	0.0141	0.1658
8	rs113122132	34488103	1.11	0.657414555049712	3.54	0.0503789001912993	0.337058733139327	0.791236416953201	0.1327	0.0756	0.005	0.0026	0.0257	0.0023	0.0022	0.0163	0.1596	0.0161	0.0151	0.0052	0.0775	0.0176	0.0056	0.0024	0.0026	0.108	0.0937	0.0077	0.0062	0.0054	0.0268	0.006	0.014	0.1657
8	rs17315220	34490599	1.11	0.657414555049712	3.54	0.0503789001912993	0.336955202885729	0.793220578548319	0.1327	0.0756	0.005	0.0026	0.0257	0.0023	0.0022	0.0163	0.1596	0.0161	0.0151	0.0052	0.0775	0.0176	0.0056	0.0024	0.0026	0.108	0.0937	0.0077	0.0062	0.0054	0.0268	0.006	0.014	0.1657
8	rs13253422	34496458	1.11	0.657414555049712	3.54	0.0503789001912993	0.339340578298048	0.795969626999015	0.1327	0.0757	0.005	0.0026	0.0257	0.0023	0.0022	0.0163	0.1595	0.0161	0.0151	0.0052	0.0775	0.0176	0.0056	0.0024	0.0026	0.108	0.0937	0.0077	0.0062	0.0054	0.0268	0.006	0.014	0.1658
8	rs78570662	34499676	1.11	0.657414555049712	3.54	0.0503789001912993	0.342830550508357	0.795205799171143	0.1327	0.0757	0.005	0.0026	0.0257	0.0023	0.0022	0.0163	0.1595	0.0161	0.0151	0.0052	0.0775	0.0176	0.0056	0.0025	0.0026	0.1081	0.0938	0.0077	0.0062	0.0054	0.0268	0.006	0.014	0.1658
8	rs118052144	34509409	1.11	0.657414555049712	3.54	0.0503789001912993	0.343353029119719	0.783767218326635	0.1327	0.0757	0.005	0.0026	0.0257	0.0023	0.0022	0.0163	0.1594	0.0161	0.0151	0.0052	0.0776	0.0176	0.0056	0.0025	0.0026	0.1082	0.0938	0.0077	0.0062	0.0055	0.0267	0.006	0.014	0.1657
8	rs12544990	34512513	1.11	0.657414555049712	3.54	0.0503789001912993	0.355164346520197	0.795664077124631	0.1327	0.0756	0.005	0.0026	0.0257	0.0023	0.0022	0.0163	0.1595	0.0161	0.0151	0.0051	0.0776	0.0177	0.0055	0.0025	0.0026	0.1082	0.0938	0.0077	0.0062	0.0054	0.0268	0.006	0.014	0.1658
8	rs116905065	34522084	1.12	0.604706511137083	3.54	0.0503789001912993	0.344294528783084	0.768722994100177	0.1327	0.0756	0.005	0.0026	0.0257	0.0023	0.0022	0.0163	0.1596	0.0161	0.015	0.0051	0.0776	0.0177	0.0055	0.0025	0.0026	0.1081	0.0939	0.0077	0.0062	0.0054	0.0268	0.006	0.014	0.1657
8	rs6987004	34524003	1.12	0.604706511137083	3.54	0.0503789001912993	0.3653441028827	0.75268529589166	0.133	0.0758	0.005	0.0026	0.0257	0.0024	0.0021	0.0162	0.1604	0.016	0.0149	0.005	0.0779	0.0175	0.0054	0.0025	0.0026	0.1074	0.0943	0.0077	0.0061	0.0055	0.0266	0.0059	0.0139	0.1655
8	rs7004498	34524109	1.12	0.604706511137083	3.54	0.0503789001912993	0.35060526526208	0.715604778542521	0.1331	0.0759	0.0049	0.0026	0.0257	0.0024	0.0021	0.0161	0.1606	0.016	0.0148	0.005	0.078	0.0175	0.0054	0.0025	0.0026	0.107	0.0942	0.0078	0.0061	0.0056	0.0268	0.0059	0.0139	0.1655
8	rs4455823	34524479	1.12	0.604706511137083	3.54	0.0503789001912993	0.339756317930118	0.674524528023974	0.1335	0.076	0.0048	0.0024	0.0259	0.0023	0.0019	0.0159	0.1609	0.016	0.0147	0.0051	0.0776	0.0174	0.0052	0.0024	0.0024	0.1074	0.0943	0.0077	0.0061	0.0058	0.0268	0.0059	0.0136	0.1656
8	rs117387146	34533476	1.12	0.604706511137083	3.54	0.0503789001912993	0.391771667214223	0.673493551075702	0.134	0.076	0.0046	0.0022	0.0264	0.0022	0.0018	0.016	0.1617	0.0161	0.0148	0.0052	0.0779	0.0172	0.0052	0.0023	0.0023	0.1075	0.0942	0.0077	0.0059	0.0059	0.0268	0.0059	0.0134	0.1646
8	rs117251116	34544891	1.12	0.604706511137083	3.54	0.0503789001912993	0.40292190451	0.677914549067783	0.134	0.076	0.0046	0.0022	0.0265	0.0021	0.0018	0.0161	0.1618	0.0161	0.0148	0.0052	0.0779	0.0172	0.0052	0.0023	0.0023	0.1075	0.0942	0.0077	0.0059	0.0059	0.0268	0.0059	0.0134	0.1645
8	rs7819985	34550799	1.12	0.604706511137083	3.54	0.0503789001912993	0.40405694292863	0.678504512300848	0.134	0.076	0.0046	0.0022	0.0265	0.0021	0.0018	0.0161	0.1618	0.0161	0.0148	0.0052	0.0779	0.0172	0.0052	0.0023	0.0023	0.1075	0.0942	0.0077	0.0059	0.0059	0.0268	0.0059	0.0134	0.1645
8	rs77253714	34561431	1.12	0.604706511137083	3.54	0.0503789001912993	0.403716263111151	0.680865530270336	0.134	0.076	0.0046	0.0022	0.0265	0.0021	0.0018	0.0161	0.1619	0.0161	0.0148	0.0052	0.0779	0.0171	0.0052	0.0023	0.0022	0.1076	0.0942	0.0077	0.0059	0.0059	0.0268	0.0058	0.0134	0.1645
8	rs77017856	34561704	1.12	0.604706511137083	3.54	0.0503789001912993	0.403318985628761	0.67997993029578	0.134	0.076	0.0046	0.0022	0.0265	0.0021	0.0018	0.0161	0.1619	0.0161	0.0148	0.0052	0.0779	0.0171	0.0052	0.0023	0.0022	0.1076	0.0942	0.0077	0.0059	0.0059	0.0268	0.0058	0.0134	0.1645
8	rs35532335	34567487	1.13	0.554827224596281	3.55	0.0469746249181148	0.466119150343152	0.687811751746721	0.134	0.0762	0.0046	0.0021	0.0267	0.0021	0.0017	0.0162	0.1622	0.0163	0.0148	0.0052	0.0778	0.017	0.0051	0.0022	0.0021	0.1079	0.0943	0.0076	0.0058	0.0058	0.0269	0.0058	0.0133	0.164
8	rs72629518	34569799	1.13	0.554827224596281	3.55	0.0469746249181148	0.473891368507009	0.695070476126187	0.134	0.0762	0.0046	0.0021	0.0268	0.0021	0.0017	0.0162	0.1623	0.0163	0.0148	0.0052	0.0778	0.017	0.0051	0.0022	0.0021	0.1079	0.0943	0.0076	0.0058	0.0058	0.0269	0.0058	0.0133	0.164
8	rs113273215	34571911	1.13	0.554827224596281	3.57	0.0407165604515682	0.475367156615022	0.6953671150278	0.134	0.0762	0.0046	0.0021	0.0268	0.0021	0.0017	0.0162	0.1623	0.0163	0.0148	0.0052	0.0778	0.017	0.0051	0.0022	0.0021	0.1079	0.0943	0.0076	0.0058	0.0058	0.0269	0.0058	0.0133	0.164
8	rs117098350	34607800	1.13	0.554827224596281	3.56	0.0437561662613372	0.506363264951864	0.714709212675015	0.134	0.0762	0.0046	0.002	0.0269	0.0021	0.0016	0.0163	0.1624	0.0164	0.0148	0.0052	0.0777	0.017	0.0051	0.0022	0.002	0.108	0.0943	0.0076	0.0058	0.0058	0.0269	0.0058	0.0133	0.1638
8	Affx-32096459	34619038	1.13	0.554827224596281	3.56	0.0437561662613372	0.56652673788427	0.761451553095109	0.1339	0.0762	0.0046	0.002	0.0269	0.0021	0.0016	0.0163	0.1625	0.0164	0.0148	0.005	0.0777	0.017	0.0051	0.0022	0.002	0.1081	0.0944	0.0075	0.0058	0.0058	0.0269	0.0058	0.0133	0.1639
8	rs79930734	34619811	1.13	0.554827224596281	3.56	0.0437561662613372	0.566593645600715	0.761148901606332	0.134	0.0762	0.0046	0.002	0.0269	0.0021	0.0016	0.0163	0.1625	0.0164	0.0148	0.005	0.0777	0.017	0.0051	0.0022	0.002	0.1081	0.0943	0.0075	0.0058	0.0058	0.0269	0.0058	0.0133	0.1639
8	rs35394837	34647852	1.13	0.554827224596281	3.56	0.0437561662613372	0.588125190923328	0.771605394462297	0.1341	0.0763	0.0046	0.0019	0.027	0.002	0.0016	0.0163	0.1627	0.0164	0.0148	0.005	0.0779	0.0169	0.0051	0.0021	0.002	0.1082	0.0943	0.0074	0.0057	0.0058	0.0269	0.0058	0.0133	0.1637
8	rs80085970	34649319	1.13	0.554827224596281	3.56	0.0437561662613372	0.589692051808923	0.774186355038103	0.1341	0.0763	0.0046	0.0019	0.027	0.002	0.0016	0.0163	0.1627	0.0164	0.0148	0.005	0.0779	0.0169	0.0051	0.0021	0.002	0.1082	0.0943	0.0074	0.0057	0.0058	0.0269	0.0058	0.0133	0.1637
8	rs2685611	34654218	1.13	0.554827224596281	3.56	0.0437561662613372	0.595020137161415	0.782549199341668	0.1341	0.0763	0.0046	0.0019	0.027	0.0021	0.0016	0.0162	0.1627	0.0164	0.0148	0.005	0.0779	0.0169	0.0051	0.0021	0.002	0.1082	0.0943	0.0074	0.0057	0.0058	0.0269	0.0058	0.0133	0.1637
8	rs78591047	34678632	1.13	0.554827224596281	3.56	0.0437561662613372	0.589760220051438	0.773123381570637	0.1341	0.0763	0.0046	0.0019	0.027	0.0021	0.0016	0.0162	0.1627	0.0164	0.0148	0.005	0.0779	0.0169	0.0051	0.0021	0.002	0.1082	0.0943	0.0074	0.0057	0.0058	0.0269	0.0058	0.0133	0.1637
8	rs118166550	34684669	1.13	0.554827224596281	3.56	0.0437561662613372	0.840323350667189	0.832505789965527	0.1333	0.0763	0.0047	0.0018	0.0277	0.002	0.0016	0.0164	0.164	0.0167	0.0147	0.0051	0.0785	0.0164	0.0049	0.0023	0.0017	0.1092	0.0953	0.0071	0.0055	0.0059	0.0268	0.0058	0.0134	0.161
8	rs13249428	34693108	1.13	0.554827224596281	3.56	0.0437561662613372	1.13159307312485	0.867513174055161	0.1326	0.0763	0.0048	0.0016	0.0282	0.002	0.0015	0.0166	0.1651	0.0168	0.0145	0.0051	0.079	0.016	0.0047	0.0024	0.0016	0.1099	0.096	0.0068	0.0053	0.006	0.0267	0.0057	0.0135	0.159
8	rs35076336	34699411	1.13	0.554827224596281	3.56	0.0437561662613372	1.13258541121478	0.871715273772542	0.1326	0.0763	0.0048	0.0016	0.0282	0.002	0.0015	0.0166	0.1651	0.0168	0.0145	0.0051	0.079	0.016	0.0047	0.0024	0.0016	0.1099	0.096	0.0068	0.0053	0.006	0.0267	0.0057	0.0135	0.159
8	rs74319599	34706724	1.13	0.554827224596281	3.56	0.0437561662613372	1.13583546524477	0.878416075142622	0.1326	0.0763	0.0048	0.0016	0.0282	0.002	0.0015	0.0166	0.1651	0.0168	0.0145	0.0051	0.079	0.016	0.0047	0.0024	0.0016	0.1099	0.096	0.0068	0.0053	0.006	0.0267	0.0057	0.0135	0.159
8	rs12375339	34710118	1.13	0.554827224596281	3.57	0.0407165604515682	1.13809461023953	0.887002095320393	0.1326	0.0763	0.0048	0.0016	0.0282	0.002	0.0015	0.0166	0.1651	0.0168	0.0145	0.0051	0.079	0.016	0.0047	0.0024	0.0016	0.1099	0.096	0.0068	0.0053	0.006	0.0267	0.0057	0.0135	0.159
8	rs16883139	34715767	1.13	0.554827224596281	3.56	0.0437561662613372	0.54189457086958	0.692402009564105	0.1331	0.0766	0.0048	0.0016	0.0258	0.002	0.0015	0.0166	0.1655	0.0168	0.0145	0.0051	0.0791	0.0159	0.0047	0.0025	0.0016	0.1103	0.0964	0.0068	0.0053	0.006	0.0267	0.0057	0.0135	0.1593
8	rs10107481	34715857	1.13	0.554827224596281	3.56	0.0437561662613372	0.527958689092613	0.686924111971775	0.1331	0.0766	0.0048	0.0016	0.0257	0.002	0.0015	0.0166	0.1655	0.0168	0.0145	0.0051	0.0791	0.0159	0.0047	0.0025	0.0016	0.1103	0.0965	0.0068	0.0053	0.006	0.0267	0.0057	0.0135	0.1593
8	rs10089466	34723346	1.13	0.554827224596281	3.56	0.0437561662613372	0.437371086585837	0.67275735909218	0.1331	0.0767	0.0048	0.0016	0.0252	0.002	0.0015	0.0166	0.166	0.0168	0.0145	0.0051	0.0792	0.0158	0.0046	0.0025	0.0016	0.1103	0.0965	0.0068	0.0053	0.006	0.0267	0.0055	0.0134	0.1596
8	rs117119031	34726827	1.13	0.554827224596281	3.56	0.0437561662613372	0.407015539885166	0.64812926674618	0.1331	0.0767	0.0048	0.0016	0.025	0.002	0.0015	0.0166	0.166	0.0168	0.0145	0.0051	0.0792	0.0158	0.0046	0.0025	0.0016	0.1104	0.0965	0.0067	0.0053	0.006	0.0267	0.0056	0.0134	0.1596
8	rs74818480	34730035	1.13	0.554827224596281	3.57	0.0407165604515682	0.384149020403246	0.643462313560421	0.1332	0.0767	0.0048	0.0016	0.0248	0.002	0.0015	0.0167	0.1661	0.0168	0.0145	0.0051	0.0792	0.0158	0.0046	0.0025	0.0016	0.1104	0.0965	0.0067	0.0053	0.006	0.0267	0.0056	0.0135	0.1597
8	rs72629534	34730624	1.13	0.554827224596281	3.57	0.0407165604515682	0.383429642189473	0.64564897477924	0.1332	0.0767	0.0047	0.0016	0.0248	0.002	0.0015	0.0167	0.1661	0.0168	0.0145	0.0051	0.0792	0.0158	0.0046	0.0025	0.0016	0.1104	0.0965	0.0067	0.0053	0.006	0.0267	0.0056	0.0135	0.1596
8	rs57997296	34737190	1.13	0.554827224596281	3.57	0.0407165604515682	0.376931196258178	0.644919896612217	0.1331	0.0769	0.0047	0.0016	0.0247	0.002	0.0015	0.0167	0.1662	0.0167	0.0145	0.0051	0.0792	0.0159	0.0046	0.0025	0.0016	0.1104	0.0964	0.0067	0.0053	0.006	0.0267	0.0055	0.0136	0.1595
8	rs4739371	34764670	1.13	0.554827224596281	3.57	0.0407165604515682	0.383872255582577	0.660416942455491	0.1328	0.0772	0.0047	0.0016	0.0246	0.002	0.0015	0.0167	0.1663	0.0167	0.0145	0.0051	0.0792	0.0158	0.0046	0.0025	0.0016	0.1107	0.0964	0.0067	0.0052	0.006	0.0266	0.0056	0.0137	0.1592
8	rs62512668	34776368	1.14	0.507725131913635	3.57	0.0407165604515682	0.389538247542244	0.661589962368176	0.132	0.0777	0.0047	0.0015	0.0245	0.002	0.0016	0.0167	0.1668	0.0167	0.0145	0.0051	0.0793	0.0158	0.0046	0.0025	0.0016	0.1109	0.0963	0.0068	0.0052	0.006	0.0266	0.0056	0.0138	0.1588
8	rs77739786	34778489	1.14	0.507725131913635	3.57	0.0407165604515682	0.39255488759545	0.660710152618529	0.1318	0.0778	0.0047	0.0015	0.0245	0.002	0.0016	0.0168	0.1669	0.0167	0.0145	0.0051	0.0793	0.0158	0.0046	0.0025	0.0016	0.1109	0.0963	0.0068	0.0052	0.006	0.0266	0.0056	0.0138	0.1587
8	rs114529128	34782166	1.14	0.507725131913635	3.57	0.0407165604515682	0.431659165168379	0.662323342378111	0.13	0.0788	0.0047	0.0015	0.0244	0.0021	0.0016	0.0169	0.1679	0.0167	0.0146	0.0051	0.0794	0.0157	0.0045	0.0025	0.0016	0.1113	0.0962	0.0069	0.0051	0.0061	0.0267	0.0057	0.0139	0.1579
8	rs6982495	34790660	1.14	0.507725131913635	3.57	0.0407165604515682	0.48750268769986	0.647983306294047	0.1282	0.08	0.0046	0.0014	0.0243	0.0021	0.0015	0.0171	0.1686	0.0167	0.0147	0.0052	0.0797	0.0156	0.0044	0.0025	0.0016	0.1115	0.0961	0.0069	0.0051	0.0061	0.0268	0.0057	0.0141	0.1571
8	rs7002885	34794654	1.14	0.507725131913635	3.57	0.0407165604515682	0.516178399222255	0.629943678921798	0.1281	0.0802	0.0045	0.0013	0.0243	0.002	0.0015	0.0174	0.1685	0.0167	0.0147	0.0052	0.08	0.0157	0.0043	0.0025	0.0016	0.1117	0.0963	0.007	0.005	0.0062	0.027	0.0057	0.0141	0.1561
8	rs117238958	34796727	1.14	0.507725131913635	3.57	0.0407165604515682	0.519705614260115	0.640112781056608	0.128	0.0802	0.0045	0.0013	0.0243	0.002	0.0015	0.0174	0.1685	0.0167	0.0147	0.0052	0.08	0.0158	0.0043	0.0025	0.0016	0.1117	0.0962	0.007	0.005	0.0062	0.0271	0.0057	0.0142	0.1561
8	rs17249529	34797403	1.14	0.507725131913635	3.57	0.0407165604515682	0.537643532799111	0.649443252896901	0.128	0.0802	0.0045	0.0012	0.0244	0.002	0.0015	0.0174	0.1685	0.0167	0.0147	0.0052	0.08	0.0158	0.0043	0.0025	0.0016	0.1117	0.0962	0.007	0.005	0.0062	0.0271	0.0057	0.0142	0.1561
8	rs10105808	34800411	1.14	0.507725131913635	3.57	0.0407165604515682	0.521763080722495	0.667609167969651	0.1282	0.0804	0.0044	0.0012	0.0243	0.002	0.0015	0.0174	0.1686	0.0166	0.0147	0.0052	0.0801	0.0158	0.0043	0.0025	0.0016	0.1114	0.0961	0.007	0.005	0.006	0.0273	0.0057	0.0142	0.1563
8	rs12541698	34803940	1.14	0.507725131913635	3.57	0.0407165604515682	0.539668976686508	0.678062028939665	0.1282	0.0804	0.0045	0.0012	0.0243	0.002	0.0015	0.0174	0.1686	0.0166	0.0147	0.0051	0.0801	0.0158	0.0043	0.0025	0.0016	0.1114	0.0961	0.007	0.0049	0.006	0.0273	0.0057	0.0142	0.1563
8	rs78291853	34812182	1.14	0.507725131913635	3.58	0.0378489131480559	0.539538194203618	0.677472153218583	0.1282	0.0804	0.0045	0.0012	0.0243	0.002	0.0015	0.0174	0.1686	0.0166	0.0147	0.0051	0.0801	0.0158	0.0043	0.0025	0.0016	0.1114	0.0961	0.007	0.0049	0.006	0.0273	0.0057	0.0142	0.1563
8	rs78930932	34813876	1.14	0.507725131913635	3.56	0.0437561662613372	0.524856536966871	0.670696999153414	0.1282	0.0804	0.0045	0.0012	0.0242	0.002	0.0015	0.0174	0.1686	0.0166	0.0147	0.0051	0.0801	0.0158	0.0043	0.0025	0.0016	0.1114	0.0961	0.007	0.0049	0.006	0.0273	0.0057	0.0142	0.1563
8	rs6988753	34816334	1.14	0.507725131913635	3.56	0.0437561662613372	0.524792001220007	0.670844119883332	0.1282	0.0804	0.0045	0.0012	0.0242	0.002	0.0015	0.0174	0.1686	0.0166	0.0147	0.0051	0.0801	0.0158	0.0043	0.0025	0.0016	0.1114	0.0961	0.007	0.0049	0.006	0.0273	0.0057	0.0142	0.1563
8	rs79678070	34838361	1.14	0.507725131913635	3.58	0.0378489131480559	0.530355857864796	0.654266454458388	0.1283	0.0804	0.0045	0.0013	0.0242	0.002	0.0014	0.0176	0.1686	0.0166	0.0148	0.0053	0.0796	0.0158	0.0041	0.0025	0.0017	0.1108	0.0959	0.0071	0.0049	0.006	0.0274	0.0057	0.0143	0.1566
8	rs62512675	34842329	1.14	0.507725131913635	3.59	0.0351464082512032	0.532498220722457	0.66129666258724	0.1283	0.0804	0.0045	0.0013	0.0242	0.002	0.0014	0.0176	0.1687	0.0166	0.0149	0.0053	0.0796	0.0159	0.0041	0.0025	0.0017	0.1108	0.0959	0.0071	0.0049	0.006	0.0273	0.0057	0.0144	0.1567
8	rs11782611	34842416	1.14	0.507725131913635	3.58	0.0378489131480559	0.532498220722457	0.660710152618529	0.1283	0.0804	0.0045	0.0013	0.0242	0.002	0.0014	0.0176	0.1687	0.0166	0.0149	0.0053	0.0796	0.0159	0.0041	0.0025	0.0017	0.1108	0.0959	0.0071	0.0049	0.006	0.0273	0.0057	0.0144	0.1567
8	rs79201197	34842445	1.14	0.507725131913635	3.58	0.0378489131480559	0.532498220722457	0.6599771832724	0.1283	0.0804	0.0045	0.0013	0.0242	0.002	0.0014	0.0176	0.1687	0.0166	0.0149	0.0053	0.0796	0.0159	0.0041	0.0025	0.0017	0.1108	0.0959	0.0071	0.0049	0.006	0.0273	0.0057	0.0144	0.1567
8	rs80275998	34867436	1.14	0.507725131913635	3.58	0.0378489131480559	0.525889622132421	0.614761945493761	0.1283	0.0804	0.0046	0.0013	0.0242	0.002	0.0014	0.0176	0.1687	0.0166	0.0148	0.0053	0.0794	0.0159	0.0042	0.0024	0.0017	0.111	0.0955	0.0072	0.0049	0.0061	0.0271	0.0058	0.0145	0.1567
8	rs28575744	34871437	1.14	0.507725131913635	3.58	0.0378489131480559	0.512152225889365	0.610008631946609	0.1283	0.0804	0.0046	0.0013	0.0241	0.002	0.0014	0.0175	0.1686	0.0166	0.0149	0.0054	0.0793	0.0159	0.0042	0.0025	0.0017	0.111	0.0955	0.0073	0.0049	0.0061	0.0271	0.0058	0.0145	0.1567
8	rs10103055	34872228	1.14	0.507725131913635	3.58	0.0378489131480559	0.510813516736425	0.609001476975762	0.1283	0.0803	0.0046	0.0013	0.0241	0.002	0.0014	0.0175	0.1686	0.0166	0.0149	0.0054	0.0795	0.0159	0.0042	0.0025	0.0017	0.111	0.0956	0.0073	0.0049	0.0061	0.0271	0.0058	0.0145	0.1566
8	rs12550464	34874887	1.14	0.507725131913635	3.59	0.0351464082512032	0.505729037463347	0.597232920136271	0.1282	0.0803	0.0046	0.0013	0.0241	0.002	0.0014	0.0175	0.1686	0.0166	0.0149	0.0054	0.0794	0.0159	0.0042	0.0025	0.0017	0.1111	0.0956	0.0073	0.0049	0.0061	0.0271	0.0059	0.0145	0.1565
8	rs1962044	34889986	1.14	0.507725131913635	3.59	0.0351464082512032	0.530226149383096	0.450311986356256	0.1267	0.0799	0.0048	0.0014	0.024	0.002	0.0014	0.0181	0.1681	0.0169	0.0149	0.0057	0.0802	0.0158	0.0045	0.0026	0.002	0.111	0.0948	0.0076	0.0051	0.0064	0.0275	0.0062	0.0157	0.1543
8	rs4613990	34892197	1.14	0.507725131913635	3.59	0.0351464082512032	0.597898293007614	0.483701888811307	0.1263	0.0798	0.0048	0.0014	0.0243	0.0019	0.0013	0.0181	0.168	0.017	0.015	0.0058	0.0805	0.0157	0.0045	0.0025	0.002	0.1109	0.0945	0.0077	0.0051	0.0065	0.0278	0.0062	0.0159	0.1539
8	rs35709119	34892232	1.14	0.507725131913635	3.59	0.0351464082512032	0.586492268014031	0.479901075409069	0.1263	0.0798	0.0048	0.0014	0.0244	0.0019	0.0013	0.0181	0.1679	0.017	0.015	0.0058	0.0806	0.0157	0.0046	0.0025	0.002	0.111	0.0945	0.0077	0.0051	0.0064	0.0278	0.0062	0.0159	0.1539
8	rs10107864	34901580	1.14	0.507725131913635	3.59	0.0351464082512032	0.616692763548399	0.442063384864579	0.1267	0.0798	0.005	0.0014	0.0245	0.0019	0.0012	0.018	0.1676	0.0168	0.0149	0.0058	0.0806	0.0157	0.0044	0.0024	0.0019	0.1109	0.0945	0.0077	0.0051	0.0066	0.028	0.0062	0.016	0.1536
8	rs73571242	34904348	1.14	0.507725131913635	3.58	0.0378489131480559	0.61836394052832	0.444852733696396	0.1267	0.0798	0.005	0.0014	0.0245	0.0019	0.0012	0.018	0.1676	0.0168	0.0149	0.0058	0.0806	0.0157	0.0044	0.0024	0.0019	0.1109	0.0945	0.0077	0.0051	0.0067	0.028	0.0062	0.016	0.1536
8	rs12678629	34906448	1.14	0.507725131913635	3.58	0.0378489131480559	0.616484012390349	0.430162271218528	0.1266	0.0799	0.005	0.0014	0.0245	0.0019	0.0012	0.018	0.1677	0.0168	0.0149	0.0059	0.0806	0.0157	0.0044	0.0024	0.0019	0.1109	0.0944	0.0077	0.0051	0.0067	0.028	0.0062	0.016	0.1536
8	rs74853899	34920957	1.14	0.507725131913635	3.58	0.0378489131480559	0.609198188003367	0.433195395871847	0.1265	0.0799	0.005	0.0014	0.0245	0.0019	0.0012	0.0179	0.1677	0.0168	0.0149	0.0059	0.0806	0.0158	0.0044	0.0024	0.0019	0.1108	0.0944	0.0077	0.0051	0.0067	0.028	0.0062	0.016	0.1537
8	rs72631038	34924902	1.14	0.507725131913635	3.58	0.0378489131480559	0.615997052546505	0.431084790904882	0.1264	0.0799	0.005	0.0014	0.0246	0.002	0.0012	0.0179	0.1677	0.0168	0.0149	0.0058	0.0806	0.0158	0.0044	0.0024	0.002	0.1109	0.0944	0.0077	0.0051	0.0068	0.028	0.0062	0.016	0.1536
8	rs2923671	34925210	1.14	0.507725131913635	3.58	0.0378489131480559	0.617249591911127	0.427924078160283	0.1264	0.0799	0.005	0.0014	0.0246	0.002	0.0012	0.0179	0.1677	0.0168	0.0149	0.0059	0.0806	0.0158	0.0044	0.0024	0.002	0.1109	0.0944	0.0077	0.0051	0.0068	0.028	0.0063	0.016	0.1535
8	rs2981313	34931167	1.14	0.507725131913635	3.58	0.0378489131480559	0.61537122096975	0.420573514885241	0.1264	0.0799	0.0051	0.0014	0.0245	0.002	0.0012	0.0179	0.1678	0.0168	0.0149	0.0059	0.0805	0.0158	0.0045	0.0024	0.002	0.1109	0.0944	0.0077	0.005	0.0068	0.028	0.0063	0.016	0.1536
8	rs41483148	34949185	1.14	0.507725131913635	3.58	0.0378489131480559	0.607400235657175	0.397312342086043	0.1263	0.0798	0.005	0.0014	0.0245	0.002	0.0013	0.0179	0.1681	0.0168	0.0148	0.0058	0.0803	0.0158	0.0045	0.0024	0.002	0.1106	0.0948	0.0077	0.005	0.0068	0.0281	0.0063	0.0161	0.1536
8	rs78089520	34954929	1.14	0.507725131913635	3.58	0.0378489131480559	0.607538452792239	0.380522083691807	0.1256	0.0802	0.005	0.0015	0.0245	0.002	0.0014	0.0179	0.1685	0.0167	0.0146	0.0058	0.0806	0.0157	0.0046	0.0023	0.002	0.1101	0.0952	0.0076	0.0051	0.0069	0.0282	0.0062	0.0162	0.1532
8	rs2923646	34960117	1.14	0.507725131913635	3.57	0.0407165604515682	0.630682521211315	0.354660547799293	0.125	0.0803	0.005	0.0015	0.0244	0.002	0.0014	0.0179	0.1691	0.0167	0.0145	0.0057	0.0803	0.0157	0.0047	0.0023	0.0021	0.1096	0.0956	0.0077	0.0051	0.007	0.0282	0.0062	0.0164	0.1531
8	rs12543624	34966862	1.13	0.554827224596281	3.57	0.0407165604515682	0.652363662717529	0.378866923492801	0.1247	0.0798	0.0052	0.0015	0.0246	0.0021	0.0015	0.0179	0.1688	0.0169	0.0145	0.0057	0.0802	0.0158	0.0047	0.0023	0.0021	0.1088	0.096	0.0076	0.0052	0.007	0.0285	0.0062	0.0166	0.1534
8	rs7015191	34975110	1.13	0.554827224596281	3.57	0.0407165604515682	0.657226857043764	0.376451481525847	0.1247	0.0799	0.0052	0.0015	0.0246	0.0021	0.0015	0.0178	0.1688	0.0169	0.0145	0.0057	0.0799	0.0158	0.0047	0.0023	0.0021	0.1086	0.0961	0.0076	0.0052	0.007	0.0286	0.0062	0.0166	0.1534
8	rs13275017	34993245	1.13	0.554827224596281	3.57	0.0407165604515682	0.667940039877105	0.355035268164582	0.1243	0.0797	0.0052	0.0015	0.0247	0.0021	0.0015	0.0179	0.1691	0.0169	0.0145	0.0057	0.0799	0.0158	0.0047	0.0023	0.0022	0.1085	0.0962	0.0075	0.0051	0.0072	0.0286	0.0062	0.0167	0.1534
8	rs75265933	34995313	1.13	0.554827224596281	3.57	0.0407165604515682	0.619967432004617	0.337177856360444	0.1243	0.0797	0.0052	0.0015	0.0247	0.0021	0.0015	0.0179	0.1691	0.0169	0.0145	0.0057	0.0799	0.0158	0.0048	0.0023	0.0022	0.1084	0.0962	0.0075	0.0051	0.0072	0.0286	0.0062	0.0166	0.1534
8	rs77220457	34995481	1.13	0.554827224596281	3.57	0.0407165604515682	0.619688427114486	0.335087344491429	0.1244	0.0797	0.0052	0.0015	0.0247	0.0021	0.0015	0.0179	0.1692	0.0169	0.0145	0.0058	0.0798	0.0158	0.0048	0.0023	0.0022	0.1083	0.0962	0.0075	0.0051	0.0072	0.0286	0.0062	0.0166	0.1534
8	rs75211923	34998474	1.14	0.507725131913635	3.57	0.0407165604515682	0.621502988019886	0.327617393291331	0.1243	0.0797	0.0052	0.0015	0.0247	0.0021	0.0015	0.0179	0.1692	0.0169	0.0145	0.0058	0.0798	0.0158	0.0048	0.0023	0.0022	0.1083	0.0963	0.0075	0.0051	0.0072	0.0287	0.0062	0.0166	0.1534
8	rs76526987	35000596	1.14	0.507725131913635	3.57	0.0407165604515682	0.622690746281771	0.305627763977358	0.124	0.0796	0.0052	0.0015	0.0247	0.0021	0.0015	0.018	0.1693	0.0168	0.0145	0.0058	0.0799	0.0157	0.0048	0.0024	0.0022	0.1082	0.0963	0.0075	0.0051	0.0072	0.0287	0.0062	0.0166	0.1535
8	rs113545576	35001382	1.14	0.507725131913635	3.57	0.0407165604515682	0.594609496571039	0.276878674942021	0.1237	0.0794	0.0053	0.0015	0.0247	0.0022	0.0016	0.018	0.1693	0.0168	0.0145	0.0058	0.0799	0.0157	0.0049	0.0024	0.0022	0.108	0.0964	0.0076	0.0052	0.0073	0.0288	0.0063	0.0166	0.1535
8	rs78747775	35004513	1.14	0.507725131913635	3.57	0.0407165604515682	0.597349577682231	0.238208322460195	0.1231	0.0795	0.0052	0.0015	0.0247	0.0022	0.0017	0.0181	0.1694	0.0168	0.0144	0.0058	0.0798	0.0155	0.0049	0.0024	0.0023	0.1078	0.0965	0.0076	0.0052	0.0074	0.0289	0.0063	0.0165	0.1536
8	rs34979226	35008298	1.14	0.507725131913635	3.57	0.0407165604515682	0.612523909304037	0.221902871744182	0.1225	0.0796	0.0053	0.0016	0.0247	0.0023	0.0018	0.0182	0.1693	0.0168	0.0143	0.0058	0.0798	0.0155	0.005	0.0023	0.0024	0.1076	0.0967	0.0076	0.0052	0.0075	0.029	0.0063	0.0165	0.1537
8	rs1451361	35008838	1.14	0.507725131913635	3.57	0.0407165604515682	0.61537122096975	0.223744197961251	0.1224	0.0796	0.0053	0.0016	0.0247	0.0023	0.0018	0.0182	0.1693	0.0168	0.0143	0.0058	0.0798	0.0155	0.005	0.0023	0.0024	0.1076	0.0967	0.0076	0.0052	0.0075	0.029	0.0063	0.0165	0.1537
8	rs76248294	35011694	1.14	0.507725131913635	3.57	0.0407165604515682	0.592489944415931	0.209260572369943	0.1224	0.0796	0.0053	0.0016	0.0247	0.0024	0.0018	0.0182	0.1693	0.0167	0.0143	0.0059	0.0797	0.0155	0.005	0.0023	0.0024	0.1074	0.0967	0.0076	0.0052	0.0076	0.029	0.0064	0.0165	0.1537
8	rs62505640	35013232	1.14	0.507725131913635	3.57	0.0407165604515682	0.577751465177468	0.202822067705051	0.1224	0.0796	0.0053	0.0016	0.0247	0.0024	0.0019	0.0183	0.1693	0.0167	0.0143	0.006	0.0797	0.0155	0.005	0.0023	0.0024	0.1074	0.0967	0.0076	0.0052	0.0076	0.029	0.0064	0.0165	0.1537
8	rs117529536	35013543	1.14	0.507725131913635	3.57	0.0407165604515682	0.574986177443398	0.198324034213536	0.1224	0.0796	0.0053	0.0016	0.0247	0.0024	0.0019	0.0183	0.1693	0.0167	0.0143	0.006	0.0797	0.0155	0.005	0.0023	0.0024	0.1074	0.0967	0.0076	0.0052	0.0076	0.029	0.0064	0.0165	0.1537
8	rs4739297	35020325	1.14	0.507725131913635	3.58	0.0378489131480559	0.532108395526892	0.156252030030194	0.1216	0.0786	0.0053	0.0017	0.0245	0.0026	0.002	0.0184	0.1695	0.0164	0.0142	0.0059	0.0793	0.0155	0.0051	0.0024	0.0025	0.1083	0.097	0.0073	0.0054	0.0076	0.0287	0.0063	0.0166	0.1546
8	rs4739298	35024364	1.14	0.507725131913635	3.58	0.0378489131480559	0.527311690955806	0.154815099722716	0.1214	0.0785	0.0052	0.0017	0.0245	0.0026	0.002	0.0183	0.1696	0.0164	0.0141	0.0059	0.0792	0.0155	0.0051	0.0024	0.0025	0.1086	0.0971	0.0072	0.0055	0.0077	0.0286	0.0063	0.0165	0.1549
8	rs72632741	35024521	1.14	0.507725131913635	3.58	0.0378489131480559	0.527247011873015	0.154910747788584	0.1214	0.0785	0.0052	0.0017	0.0245	0.0026	0.002	0.0183	0.1696	0.0164	0.0141	0.0059	0.0792	0.0155	0.0051	0.0024	0.0025	0.1086	0.0971	0.0072	0.0055	0.0077	0.0286	0.0063	0.0165	0.1549
8	rs17253817	35026375	1.14	0.507725131913635	3.58	0.0378489131480559	0.52679436385304	0.153668968817247	0.1214	0.0785	0.0052	0.0017	0.0245	0.0026	0.002	0.0183	0.1696	0.0164	0.0141	0.0059	0.0792	0.0155	0.0051	0.0024	0.0025	0.1086	0.0971	0.0072	0.0055	0.0077	0.0286	0.0063	0.0165	0.1549
8	rs10097827	35042190	1.14	0.507725131913635	3.58	0.0378489131480559	0.521055389822579	0.156252030030194	0.1213	0.0784	0.0052	0.0017	0.0245	0.0026	0.002	0.0182	0.1697	0.0163	0.0141	0.0058	0.0792	0.0155	0.0051	0.0024	0.0025	0.1086	0.0973	0.0072	0.0055	0.0076	0.0286	0.0063	0.0165	0.155
8	rs1839738	35054610	1.14	0.507725131913635	3.58	0.0378489131480559	0.508204678413826	0.156732056753697	0.1212	0.0781	0.0052	0.0017	0.0244	0.0027	0.0021	0.0181	0.1699	0.0163	0.0141	0.0058	0.0792	0.0154	0.0051	0.0024	0.0026	0.1087	0.0975	0.0072	0.0055	0.0076	0.0286	0.0062	0.0165	0.1551
8	rs9297235	35075019	1.14	0.507725131913635	3.58	0.0378489131480559	0.434481040820311	0.137489997367732	0.1211	0.0774	0.005	0.0018	0.0243	0.0026	0.0023	0.0181	0.17	0.0163	0.0141	0.0057	0.0798	0.0152	0.0051	0.0025	0.0027	0.109	0.0976	0.0072	0.0056	0.0076	0.0286	0.0062	0.0161	0.1554
8	rs1947299	35075953	1.14	0.507725131913635	3.58	0.0378489131480559	0.434363280998113	0.137673284872063	0.1211	0.0774	0.005	0.0018	0.0243	0.0026	0.0023	0.0181	0.17	0.0163	0.0141	0.0057	0.0798	0.0152	0.0051	0.0025	0.0027	0.109	0.0976	0.0072	0.0056	0.0076	0.0286	0.0062	0.0161	0.1554
8	rs6995169	35088784	1.14	0.507725131913635	3.58	0.0378489131480559	0.425401531865992	0.130501977774154	0.1209	0.077	0.0051	0.0018	0.0242	0.0027	0.0023	0.0182	0.17	0.0163	0.0141	0.0058	0.08	0.0151	0.0051	0.0025	0.0028	0.1089	0.0977	0.0072	0.0055	0.0075	0.0286	0.0063	0.0162	0.1552
8	rs10101683	35098551	1.15	0.46334549806667	3.58	0.0378489131480559	0.458409616455314	0.104356314327584	0.12	0.0763	0.0053	0.0019	0.0241	0.0028	0.0024	0.0185	0.1702	0.0166	0.0141	0.0059	0.0791	0.0149	0.0053	0.0026	0.003	0.109	0.0984	0.0068	0.0056	0.0074	0.0285	0.0064	0.0162	0.1562
8	rs2056761	35102627	1.15	0.46334549806667	3.58	0.0378489131480559	0.479807884445341	0.100015331350576	0.1198	0.0765	0.0053	0.0019	0.0241	0.0028	0.0024	0.0185	0.17	0.0166	0.0141	0.0058	0.0788	0.0148	0.0053	0.0026	0.003	0.1088	0.099	0.0068	0.0056	0.0073	0.0286	0.0065	0.0162	0.1562
8	rs28485846	35122576	1.15	0.46334549806667	3.58	0.0378489131480559	0.481354486477396	0.100503156051282	0.1196	0.0764	0.0052	0.0019	0.0241	0.0027	0.0024	0.0185	0.1699	0.0166	0.014	0.0058	0.079	0.0147	0.0053	0.0026	0.003	0.1087	0.0992	0.0068	0.0057	0.0073	0.0287	0.0065	0.0161	0.1564
8	rs12676226	35136810	1.15	0.46334549806667	3.58	0.0378489131480559	0.477153373484346	0.0971882224860219	0.1193	0.0762	0.0052	0.0019	0.0241	0.0027	0.0023	0.0185	0.1699	0.0166	0.014	0.0058	0.0791	0.0147	0.0053	0.0025	0.0029	0.1089	0.0994	0.0067	0.0057	0.0073	0.0288	0.0065	0.0161	0.1565
8	rs117761956	35152803	1.15	0.46334549806667	3.58	0.0378489131480559	0.480673684472972	0.0968671493317768	0.1193	0.0762	0.0052	0.0019	0.0241	0.0028	0.0023	0.0185	0.1699	0.0166	0.014	0.0058	0.0791	0.0147	0.0053	0.0025	0.0029	0.1089	0.0994	0.0067	0.0057	0.0073	0.0288	0.0065	0.0161	0.1564
8	rs1919342	35159064	1.15	0.46334549806667	3.58	0.0378489131480559	0.486755441607344	0.0977511031139931	0.1193	0.0762	0.0052	0.0019	0.0241	0.0028	0.0023	0.0185	0.1699	0.0166	0.014	0.0058	0.0791	0.0147	0.0053	0.0025	0.0029	0.109	0.0993	0.0067	0.0058	0.0073	0.0287	0.0065	0.016	0.1564
8	rs56245938	35161035	1.15	0.46334549806667	3.58	0.0378489131480559	0.486755441607344	0.0977511031139931	0.1193	0.0762	0.0052	0.0019	0.0241	0.0028	0.0023	0.0185	0.1699	0.0166	0.014	0.0058	0.0791	0.0147	0.0053	0.0025	0.0029	0.109	0.0993	0.0067	0.0058	0.0073	0.0287	0.0065	0.016	0.1564
8	rs77205599	35164845	1.15	0.46334549806667	3.58	0.0378489131480559	0.487938836983513	0.0976706135565769	0.1193	0.0763	0.0052	0.0019	0.0241	0.0028	0.0023	0.0185	0.1699	0.0166	0.014	0.0058	0.0791	0.0147	0.0053	0.0026	0.0029	0.1089	0.0993	0.0067	0.0058	0.0073	0.0287	0.0065	0.016	0.1565
8	rs2950901	35174099	1.15	0.46334549806667	3.58	0.0378489131480559	0.48818814972777	0.0999341173109123	0.1193	0.0763	0.0052	0.0019	0.0241	0.0028	0.0023	0.0185	0.1699	0.0166	0.014	0.0058	0.0792	0.0147	0.0053	0.0025	0.0029	0.1089	0.0994	0.0067	0.0058	0.0072	0.0287	0.0065	0.016	0.1565
8	rs1528707	35182128	1.15	0.46334549806667	3.58	0.0378489131480559	0.483461733604657	0.100991905933729	0.1191	0.0763	0.0052	0.0019	0.0241	0.0028	0.0023	0.0185	0.1699	0.0166	0.014	0.0059	0.0795	0.0146	0.0053	0.0024	0.0029	0.1089	0.0995	0.0067	0.0058	0.0072	0.0287	0.0065	0.016	0.1564
8	rs75592545	35197093	1.15	0.46334549806667	3.58	0.0378489131480559	0.471436677968786	0.114531273468107	0.119	0.0761	0.0051	0.0019	0.024	0.0028	0.0023	0.0186	0.17	0.0167	0.014	0.0059	0.0803	0.0147	0.0053	0.0024	0.0029	0.108	0.1002	0.0068	0.0058	0.0073	0.0285	0.0065	0.0159	0.156
8	rs118130724	35199368	1.15	0.46334549806667	3.58	0.0378489131480559	0.471436677968786	0.11444570419554	0.119	0.0761	0.0051	0.0019	0.024	0.0028	0.0023	0.0186	0.17	0.0167	0.014	0.0059	0.0803	0.0147	0.0053	0.0024	0.0029	0.108	0.1002	0.0068	0.0058	0.0073	0.0285	0.0065	0.0159	0.156
8	rs1528718	35225249	1.15	0.46334549806667	3.58	0.0378489131480559	0.467949461570005	0.10818162256468	0.119	0.076	0.005	0.0019	0.024	0.0028	0.0023	0.0186	0.17	0.0167	0.014	0.0059	0.0804	0.0146	0.0053	0.0024	0.0029	0.1079	0.1003	0.0068	0.0058	0.0073	0.0285	0.0065	0.0159	0.156
8	rs72633596	35225501	1.15	0.46334549806667	3.58	0.0378489131480559	0.467949461570005	0.10818162256468	0.119	0.076	0.005	0.0019	0.024	0.0028	0.0023	0.0186	0.17	0.0167	0.014	0.0059	0.0804	0.0146	0.0053	0.0024	0.0029	0.1079	0.1003	0.0068	0.0058	0.0073	0.0285	0.0065	0.0159	0.156
8	rs78381268	35230731	1.15	0.46334549806667	3.57	0.0407165604515682	0.468804802940801	0.109188234883191	0.119	0.076	0.005	0.0019	0.024	0.0028	0.0023	0.0186	0.17	0.0167	0.014	0.0059	0.0804	0.0146	0.0053	0.0024	0.0029	0.1079	0.1003	0.0068	0.0058	0.0073	0.0285	0.0065	0.0159	0.156
8	rs72633598	35231518	1.15	0.46334549806667	3.58	0.0378489131480559	0.468804802940801	0.109188234883191	0.119	0.076	0.005	0.0019	0.024	0.0028	0.0023	0.0186	0.17	0.0167	0.014	0.0059	0.0804	0.0146	0.0053	0.0024	0.0029	0.1079	0.1003	0.0068	0.0058	0.0073	0.0285	0.0065	0.0159	0.156
8	rs74896450	35232889	1.15	0.46334549806667	3.58	0.0378489131480559	0.468865927866356	0.109188234883191	0.119	0.076	0.005	0.0019	0.024	0.0028	0.0023	0.0186	0.17	0.0167	0.014	0.0059	0.0804	0.0146	0.0053	0.0024	0.0029	0.1079	0.1003	0.0068	0.0058	0.0073	0.0285	0.0065	0.0159	0.156
8	rs17257539	35255736	1.15	0.46334549806667	3.58	0.0378489131480559	0.479066372302154	0.112059669825211	0.1189	0.0758	0.005	0.0019	0.024	0.0029	0.0023	0.0186	0.17	0.0167	0.0141	0.006	0.0803	0.0147	0.0053	0.0025	0.0028	0.108	0.1008	0.0068	0.0058	0.0074	0.0283	0.0065	0.016	0.1557
8	rs74601168	35258695	1.15	0.46334549806667	3.58	0.0378489131480559	0.475551786842356	0.110198422038498	0.1189	0.0758	0.0051	0.0019	0.024	0.0028	0.0023	0.0186	0.17	0.0167	0.0141	0.006	0.0803	0.0147	0.0053	0.0025	0.0028	0.108	0.1008	0.0068	0.0058	0.0074	0.0283	0.0065	0.016	0.1557
8	rs71513756	35259940	1.15	0.46334549806667	3.58	0.0378489131480559	0.473215710786742	0.110029809857906	0.1189	0.0758	0.0051	0.0019	0.024	0.0028	0.0023	0.0186	0.17	0.0167	0.0141	0.006	0.0803	0.0147	0.0053	0.0025	0.0028	0.108	0.1008	0.0068	0.0059	0.0074	0.0283	0.0065	0.016	0.1557
8	rs12676501	35260770	1.15	0.46334549806667	3.57	0.0407165604515682	0.4708852270326	0.109272280801697	0.1189	0.0758	0.0051	0.0019	0.024	0.0029	0.0023	0.0186	0.17	0.0167	0.0141	0.006	0.0803	0.0147	0.0053	0.0025	0.0028	0.108	0.1007	0.0068	0.0059	0.0074	0.0283	0.0065	0.016	0.1557
8	rs78432761	35261125	1.15	0.46334549806667	3.57	0.0407165604515682	0.471191549896635	0.109188234883191	0.1189	0.0758	0.0051	0.0019	0.024	0.0029	0.0023	0.0186	0.17	0.0167	0.0141	0.006	0.0803	0.0147	0.0053	0.0025	0.0028	0.108	0.1007	0.0068	0.0059	0.0074	0.0283	0.0065	0.016	0.1557
8	rs72634905	35268929	1.15	0.46334549806667	3.57	0.0407165604515682	0.479931523849743	0.121105112509789	0.119	0.0757	0.005	0.0019	0.024	0.0029	0.0023	0.0186	0.17	0.0167	0.0141	0.006	0.0803	0.0147	0.0053	0.0026	0.0028	0.108	0.1008	0.0068	0.0059	0.0073	0.0283	0.0065	0.016	0.1556
8	rs10089315	35273389	1.16	0.421630287221885	3.57	0.0407165604515682	0.493939302674756	0.145825604307514	0.1193	0.0753	0.005	0.0019	0.0239	0.0029	0.0023	0.0187	0.1701	0.0166	0.0141	0.006	0.08	0.0148	0.0053	0.0026	0.0028	0.1082	0.101	0.0068	0.0059	0.0072	0.0282	0.0065	0.016	0.1553
8	rs1919344	35280730	1.16	0.421630287221885	3.57	0.0407165604515682	0.493688577257111	0.142006145387701	0.1192	0.0753	0.005	0.0019	0.0239	0.0029	0.0023	0.0187	0.1701	0.0166	0.0141	0.006	0.08	0.0148	0.0053	0.0026	0.0028	0.1082	0.101	0.0068	0.0059	0.0072	0.0282	0.0065	0.016	0.1553
8	rs74742976	35290052	1.16	0.421630287221885	3.57	0.0407165604515682	0.512471213096937	0.148549249188577	0.1192	0.0752	0.005	0.0019	0.0239	0.0029	0.0023	0.0187	0.1702	0.0166	0.0141	0.006	0.0799	0.0148	0.0053	0.0026	0.0028	0.1082	0.101	0.0068	0.0059	0.0073	0.0282	0.0065	0.016	0.1553
8	rs71513759	35300157	1.16	0.421630287221885	3.57	0.0407165604515682	0.527635142911608	0.166343349520279	0.1192	0.0751	0.005	0.0019	0.0238	0.0029	0.0024	0.0187	0.1704	0.0166	0.0141	0.006	0.0797	0.0148	0.0053	0.0026	0.0028	0.1083	0.101	0.0068	0.0059	0.0073	0.0282	0.0065	0.016	0.1554
8	rs4346988	35309223	1.16	0.421630287221885	3.57	0.0407165604515682	0.528088133944654	0.163214604267498	0.1191	0.0751	0.005	0.0019	0.0238	0.0029	0.0024	0.0187	0.1704	0.0166	0.0141	0.006	0.0797	0.0148	0.0053	0.0026	0.0028	0.1083	0.1011	0.0068	0.0059	0.0073	0.0282	0.0065	0.016	0.1554
8	rs74741891	35312167	1.16	0.421630287221885	3.57	0.0407165604515682	0.640135832834847	0.267988377979886	0.1192	0.0749	0.005	0.0018	0.0238	0.003	0.0024	0.0186	0.1705	0.0166	0.0141	0.006	0.0797	0.0148	0.0053	0.0026	0.0028	0.1083	0.101	0.0068	0.0059	0.0073	0.0282	0.0065	0.016	0.1555
8	rs4739408	35312380	1.16	0.421630287221885	3.57	0.0407165604515682	0.636177395764552	0.274445166579399	0.1192	0.0749	0.0051	0.0018	0.0238	0.003	0.0024	0.0186	0.1705	0.0166	0.0141	0.006	0.0797	0.0148	0.0053	0.0026	0.0028	0.1083	0.101	0.0068	0.0059	0.0073	0.0282	0.0065	0.016	0.1555
8	rs4389936	35326122	1.19	0.311838986457593	3.57	0.0407165604515682	0.379567824708172	0.139050785882114	0.1198	0.0721	0.0058	0.0027	0.0244	0.0028	0.0029	0.0192	0.1729	0.016	0.0138	0.0068	0.081	0.0142	0.0063	0.0029	0.0029	0.1047	0.0981	0.0064	0.0059	0.0072	0.028	0.0066	0.0145	0.1587
8	rs72634930	35343089	1.19	0.311838986457593	3.57	0.0407165604515682	0.354632662244956	0.131311810621591	0.1199	0.0719	0.0058	0.0027	0.0244	0.0028	0.0029	0.0192	0.1731	0.016	0.0138	0.0068	0.0811	0.0142	0.0064	0.0029	0.0029	0.1046	0.0981	0.0064	0.0059	0.0072	0.0281	0.0066	0.0145	0.1585
8	rs34924544	35343481	1.19	0.311838986457593	3.57	0.0407165604515682	0.353995182229464	0.129873390959153	0.1198	0.0719	0.0058	0.0027	0.0244	0.0028	0.0029	0.0192	0.1731	0.016	0.0138	0.0068	0.0811	0.0142	0.0064	0.0029	0.0029	0.1045	0.0981	0.0064	0.006	0.0072	0.0281	0.0066	0.0145	0.1585
8	rs74530902	35348141	1.19	0.311838986457593	3.57	0.0407165604515682	0.354207609968877	0.129066862162823	0.1198	0.0719	0.0058	0.0027	0.0244	0.0028	0.0029	0.0192	0.1731	0.016	0.0138	0.0068	0.0811	0.0142	0.0064	0.0029	0.0029	0.1045	0.0981	0.0064	0.006	0.0072	0.0281	0.0066	0.0145	0.1585
8	rs117827874	35358622	1.19	0.311838986457593	3.57	0.0407165604515682	0.323079989372833	0.127281264844169	0.1198	0.0718	0.0058	0.0027	0.0244	0.0028	0.0029	0.0192	0.1731	0.016	0.0138	0.0068	0.0811	0.0143	0.0064	0.0029	0.0029	0.1044	0.0981	0.0064	0.006	0.0072	0.0281	0.0066	0.0145	0.1583
8	rs16884059	35363043	1.19	0.311838986457593	3.57	0.0407165604515682	0.309906200340854	0.132213795627726	0.1198	0.0718	0.0058	0.0027	0.0244	0.0028	0.0029	0.0192	0.1732	0.016	0.0139	0.0068	0.0811	0.0143	0.0064	0.0029	0.0029	0.1044	0.0981	0.0064	0.006	0.0072	0.0282	0.0066	0.0145	0.1583
8	rs12334629	35371060	1.19	0.311838986457593	3.57	0.0407165604515682	0.273050132417209	0.0885125145235343	0.1199	0.0717	0.0058	0.0027	0.0244	0.0028	0.003	0.0192	0.1733	0.016	0.0139	0.0068	0.0811	0.0143	0.0064	0.0029	0.0029	0.1042	0.0982	0.0064	0.006	0.0072	0.0282	0.0066	0.0145	0.1582
8	rs16884071	35375076	1.19	0.311838986457593	3.57	0.0407165604515682	0.269175459286886	0.094949494324367	0.1199	0.0717	0.0058	0.0027	0.0244	0.0028	0.003	0.0192	0.1733	0.016	0.0139	0.0068	0.0811	0.0143	0.0065	0.0029	0.0029	0.1042	0.0982	0.0064	0.006	0.0072	0.0282	0.0065	0.0145	0.1582
8	rs2579892	35380121	1.19	0.311838986457593	3.57	0.0407165604515682	0.248400899921764	0.0640212142394095	0.1198	0.0717	0.0058	0.0027	0.0244	0.0029	0.003	0.0192	0.1733	0.016	0.014	0.0068	0.0811	0.0143	0.0065	0.0029	0.0029	0.1041	0.0981	0.0064	0.006	0.0071	0.0282	0.0065	0.0145	0.1583
8	rs2589344	35397152	1.19	0.311838986457593	3.57	0.0407165604515682	0.251490106116942	0.0573325947688789	0.1198	0.0718	0.0058	0.0027	0.0245	0.0029	0.003	0.0193	0.1733	0.0158	0.0139	0.0068	0.0812	0.0143	0.0065	0.003	0.0029	0.104	0.0981	0.0063	0.006	0.0072	0.0281	0.0065	0.0145	0.1584
8	rs79897569	35402657	1.19	0.311838986457593	3.57	0.0407165604515682	0.259439647278562	0.0647684788604892	0.1198	0.0718	0.0058	0.0027	0.0245	0.0029	0.003	0.0193	0.1733	0.0158	0.0139	0.0068	0.0812	0.0143	0.0065	0.003	0.0029	0.1041	0.0979	0.0063	0.006	0.0072	0.0281	0.0065	0.0145	0.1584
8	rs2978405	35408949	1.19	0.311838986457593	3.57	0.0407165604515682	0.284285234612535	0.0620687150534246	0.1201	0.0719	0.0059	0.0027	0.0246	0.003	0.003	0.0193	0.1733	0.0158	0.0139	0.0068	0.0808	0.0142	0.0065	0.003	0.0029	0.1046	0.0977	0.0063	0.006	0.0072	0.0278	0.0065	0.0145	0.1586
8	rs6997313	35415702	1.19	0.311838986457593	3.57	0.0407165604515682	0.29037675109994	0.0646323411909048	0.1201	0.072	0.0059	0.0027	0.0245	0.003	0.003	0.0193	0.1732	0.0158	0.0139	0.0068	0.0806	0.0142	0.0065	0.003	0.0029	0.1048	0.0976	0.0063	0.006	0.0072	0.0277	0.0065	0.0145	0.1586
8	rs13260765	35423882	1.19	0.311838986457593	3.57	0.0407165604515682	0.29037675109994	0.0675164185192702	0.1209	0.0719	0.0059	0.0027	0.0245	0.003	0.003	0.0193	0.1733	0.0159	0.0139	0.0068	0.0807	0.0142	0.0065	0.003	0.0029	0.1038	0.0976	0.0063	0.006	0.0072	0.0276	0.0065	0.0145	0.1586
8	rs2579898	35424494	1.19	0.311838986457593	3.57	0.0407165604515682	0.259574784873341	0.0487110428796744	0.1206	0.0717	0.0059	0.0027	0.0244	0.003	0.0031	0.0194	0.1736	0.0156	0.014	0.007	0.0806	0.0143	0.0067	0.0032	0.0029	0.103	0.0977	0.0063	0.0059	0.0072	0.0278	0.0066	0.0146	0.1586
8	rs2053343	35432266	1.2	0.280131383133392	3.57	0.0407165604515682	0.291382732654946	0.0402124725363554	0.1201	0.0716	0.0059	0.0027	0.0244	0.0028	0.003	0.0193	0.1742	0.0157	0.0141	0.0071	0.0817	0.0141	0.007	0.0031	0.0028	0.1034	0.0978	0.0064	0.0058	0.0069	0.0278	0.0066	0.0147	0.1576
8	rs77906723	35441796	1.2	0.280131383133392	3.55	0.0469746249181148	0.30526773358922	0.0487110428796744	0.1201	0.0717	0.0058	0.0027	0.0244	0.0028	0.003	0.0193	0.1742	0.0157	0.0141	0.0071	0.0818	0.0141	0.007	0.0031	0.0027	0.1033	0.0978	0.0064	0.0058	0.0069	0.0278	0.0066	0.0147	0.1576
8	rs59877348	35452296	1.2	0.280131383133392	3.55	0.0469746249181148	0.299011019986791	0.0475125237901663	0.1201	0.0716	0.0058	0.0026	0.0244	0.0028	0.003	0.0193	0.1742	0.0156	0.0141	0.0071	0.0819	0.0141	0.0071	0.0031	0.0027	0.1033	0.0979	0.0064	0.0058	0.0069	0.0278	0.0066	0.0147	0.1575
8	rs117124535	35463395	1.2	0.280131383133392	3.54	0.0503789001912993	0.30130042699416	0.0530082457957203	0.1201	0.0716	0.0058	0.0026	0.0244	0.0028	0.003	0.0193	0.1742	0.0156	0.0141	0.0072	0.082	0.0142	0.0071	0.0031	0.0027	0.1032	0.0979	0.0064	0.0058	0.0069	0.0278	0.0066	0.0146	0.1574
8	rs74878825	35467955	1.2	0.280131383133392	3.54	0.0503789001912993	0.301886441169859	0.0552157708384631	0.1201	0.0716	0.0058	0.0026	0.0244	0.0028	0.003	0.0193	0.1742	0.0156	0.0141	0.0072	0.082	0.0142	0.0071	0.0031	0.0027	0.1032	0.098	0.0064	0.0058	0.0069	0.0278	0.0066	0.0146	0.1574
8	rs2958257	35484808	1.2	0.280131383133392	3.54	0.0503789001912993	0.285849094399706	0.0444002990420635	0.1201	0.0714	0.0058	0.0026	0.0244	0.0028	0.003	0.0192	0.1742	0.0155	0.0142	0.0071	0.0823	0.0142	0.0071	0.0031	0.0027	0.1033	0.0981	0.0064	0.0058	0.0069	0.0279	0.0066	0.0147	0.1572
8	rs59132862	35493675	1.2	0.280131383133392	3.54	0.0503789001912993	0.292582750026875	0.0450967811091947	0.12	0.0713	0.0058	0.0026	0.0244	0.0028	0.003	0.0192	0.1743	0.0155	0.0142	0.0071	0.0823	0.0142	0.007	0.0031	0.0026	0.1034	0.0983	0.0064	0.0058	0.0069	0.0279	0.0066	0.0146	0.1572
8	rs79363234	35506256	1.2	0.280131383133392	3.54	0.0503789001912993	0.286561458397668	0.0449222099932158	0.12	0.0711	0.0058	0.0026	0.0244	0.0027	0.003	0.0192	0.1744	0.0155	0.0141	0.0072	0.0824	0.0143	0.007	0.0031	0.0026	0.1036	0.0985	0.0064	0.0057	0.0068	0.0279	0.0067	0.0146	0.1572
8	rs13250548	35508400	1.2	0.280131383133392	3.51	0.0617771177241036	0.281641930639212	0.037596035498479	0.1199	0.0711	0.0058	0.0026	0.0244	0.0027	0.003	0.0192	0.1744	0.0155	0.0141	0.0072	0.0824	0.0143	0.007	0.0031	0.0026	0.1036	0.0985	0.0064	0.0057	0.0068	0.0279	0.0067	0.0146	0.1572
8	rs78725524	35508582	1.2	0.280131383133392	3.5	0.0659953737268723	0.2815948491428	0.0380805533671261	0.1199	0.0711	0.0058	0.0026	0.0244	0.0027	0.003	0.0192	0.1744	0.0155	0.0141	0.0072	0.0824	0.0143	0.007	0.0031	0.0026	0.1036	0.0985	0.0064	0.0057	0.0068	0.0279	0.0067	0.0146	0.1572
8	rs10092757	35514357	1.2	0.280131383133392	3.5	0.0659953737268723	0.280043530170026	0.0306704717898915	0.1199	0.0711	0.0058	0.0025	0.0244	0.0028	0.003	0.0193	0.1744	0.0155	0.0141	0.0072	0.0824	0.0143	0.007	0.0032	0.0025	0.1037	0.0984	0.0064	0.0057	0.0068	0.0279	0.0067	0.0146	0.1572
8	rs72634968	35516702	1.2	0.280131383133392	3.52	0.0577730493768559	0.291574558675328	0.0324538657468023	0.1198	0.0711	0.0058	0.0025	0.0244	0.0027	0.003	0.0193	0.1744	0.0155	0.0141	0.0072	0.0824	0.0143	0.007	0.0032	0.0025	0.1037	0.0984	0.0064	0.0057	0.0069	0.0278	0.0067	0.0146	0.1572
8	rs1436612	35529041	1.21	0.250745108472337	3.55	0.0469746249181148	0.258719560459295	0.0252455647325569	0.1198	0.0707	0.0059	0.0025	0.0243	0.0027	0.003	0.0193	0.1743	0.0156	0.0142	0.0073	0.0825	0.0143	0.0071	0.0032	0.0025	0.1037	0.0983	0.0064	0.0057	0.007	0.0278	0.0069	0.0146	0.1571
8	rs17270035	35532437	1.21	0.250745108472337	3.56	0.0437561662613372	0.304383734558376	0.0427939392770941	0.1198	0.0707	0.0059	0.0025	0.0242	0.0027	0.003	0.0193	0.1743	0.0156	0.0142	0.0072	0.0826	0.0143	0.0071	0.0032	0.0025	0.1037	0.0983	0.0064	0.0057	0.007	0.0278	0.0069	0.0146	0.1572
8	rs79249054	35532764	1.21	0.250745108472337	3.56	0.0437561662613372	0.308817289558551	0.055279413573728	0.1197	0.0706	0.0059	0.0025	0.0242	0.0027	0.003	0.0193	0.1742	0.0156	0.0142	0.0073	0.0826	0.0143	0.0071	0.0032	0.0025	0.1037	0.0982	0.0064	0.0057	0.007	0.0277	0.0069	0.0145	0.1572
8	rs17270119	35534138	1.22	0.223600634562227	3.57	0.0407165604515682	0.139883607926	0.0125839499693849	0.1195	0.0698	0.0058	0.0025	0.0241	0.003	0.003	0.0195	0.1737	0.0156	0.0145	0.0074	0.0825	0.0146	0.0073	0.0033	0.0027	0.104	0.0971	0.0067	0.0061	0.0072	0.0275	0.0071	0.0144	0.1576
8	rs34139730	35534899	1.23	0.19861485684188	3.57	0.0407165604515682	0.0827870443784986	0.00705405784933799	0.1197	0.0683	0.0056	0.0025	0.0239	0.0032	0.0032	0.0197	0.1737	0.0158	0.0152	0.0076	0.0828	0.0149	0.0076	0.0033	0.0028	0.1053	0.0945	0.0069	0.0062	0.0072	0.027	0.0073	0.0144	0.158
8	rs10112630	35535126	1.23	0.19861485684188	3.57	0.0407165604515682	0.0740714674342543	0.00770486185456981	0.1198	0.0678	0.0055	0.0025	0.0238	0.0032	0.0033	0.0198	0.1738	0.016	0.0154	0.0076	0.0831	0.015	0.0076	0.0034	0.0028	0.1053	0.0939	0.0069	0.0061	0.0071	0.0268	0.0073	0.0144	0.1584
8	rs77400493	35535378	1.24	0.175701215111077	3.57	0.0407165604515682	0.070367096290999	0.00864543521770959	0.1199	0.0673	0.0055	0.0024	0.0237	0.0032	0.0033	0.0199	0.1737	0.0162	0.0156	0.0076	0.0835	0.015	0.0076	0.0034	0.0028	0.1054	0.0933	0.0069	0.0061	0.007	0.0267	0.0073	0.0145	0.1588
8	rs77667254	35538457	1.24	0.175701215111077	3.56	0.0437561662613372	0.0726967617231868	0.0129675137212098	0.1203	0.0656	0.0055	0.0022	0.0234	0.0033	0.0032	0.0202	0.1735	0.0163	0.0162	0.0075	0.0845	0.0151	0.0077	0.0033	0.0028	0.1057	0.0916	0.0071	0.0061	0.0069	0.0265	0.0074	0.0145	0.1601
8	rs16884230	35540497	1.24	0.175701215111077	3.56	0.0437561662613372	0.0921565960533599	0.0250673839259533	0.1204	0.0651	0.0056	0.0022	0.0233	0.0033	0.0032	0.0203	0.1734	0.0164	0.0163	0.0075	0.0848	0.0151	0.0077	0.0033	0.0028	0.1058	0.0911	0.0071	0.0061	0.0069	0.0264	0.0074	0.0145	0.1604
8	rs76004106	35554113	1.24	0.175701215111077	3.56	0.0437561662613372	0.0811969430114992	0.01361966405766	0.1204	0.065	0.0056	0.0021	0.0233	0.0033	0.0031	0.0203	0.1734	0.0165	0.0163	0.0075	0.0849	0.0151	0.0077	0.0033	0.0028	0.1059	0.0909	0.0072	0.0061	0.0068	0.0264	0.0074	0.0145	0.1606
8	rs1946743	35555270	1.24	0.175701215111077	3.46	0.0851540123614781	0.0818306147175233	0.0137852112631742	0.1204	0.065	0.0056	0.0021	0.0233	0.0033	0.0031	0.0203	0.1734	0.0165	0.0163	0.0075	0.0849	0.0151	0.0077	0.0033	0.0028	0.1059	0.0909	0.0072	0.0061	0.0068	0.0264	0.0074	0.0145	0.1607
8	rs78930937	35561861	1.24	0.175701215111077	3.46	0.0851540123614781	0.0805888892153196	0.00980913898164545	0.1203	0.065	0.0055	0.0021	0.0233	0.0033	0.0031	0.0204	0.1735	0.0165	0.0163	0.0075	0.0849	0.0151	0.0077	0.0033	0.0028	0.1059	0.0909	0.0072	0.0061	0.0067	0.0264	0.0074	0.0145	0.1607
8	rs16884271	35561981	1.24	0.175701215111077	3.46	0.0851540123614781	0.0818079292345131	0.00969769318322513	0.1204	0.065	0.0055	0.0021	0.0233	0.0033	0.0031	0.0203	0.1735	0.0165	0.0163	0.0075	0.0849	0.0151	0.0077	0.0033	0.0028	0.1059	0.0909	0.0072	0.0061	0.0067	0.0264	0.0074	0.0144	0.1607
8	rs13276125	35567714	1.24	0.175701215111077	3.46	0.0851540123614781	0.082467444199072	0.0102900775139111	0.1205	0.065	0.0055	0.0021	0.0233	0.0033	0.0031	0.0204	0.1736	0.0164	0.0163	0.0075	0.085	0.0151	0.0077	0.0032	0.0028	0.1058	0.0909	0.0072	0.0061	0.0067	0.0264	0.0074	0.0145	0.1607
8	rs12675805	35572305	1.24	0.175701215111077	3.46	0.0851540123614781	0.0805215085350984	0.010347434181497	0.1205	0.0649	0.0055	0.0021	0.0233	0.0033	0.0031	0.0204	0.1736	0.0164	0.0163	0.0075	0.0851	0.0151	0.0077	0.0032	0.0028	0.1057	0.091	0.0072	0.0061	0.0067	0.0263	0.0074	0.0145	0.1608
8	rs115952584	35580299	1.24	0.175701215111077	3.46	0.0851540123614781	0.0843275187018678	0.0111377005746952	0.1205	0.0649	0.0055	0.0021	0.0234	0.0033	0.0031	0.0204	0.1736	0.0165	0.0163	0.0075	0.0851	0.0151	0.0077	0.0032	0.0028	0.1056	0.0909	0.0072	0.0061	0.0067	0.0263	0.0074	0.0145	0.1608
8	rs117648002	35587151	1.24	0.175701215111077	3.46	0.0851540123614781	0.0844895111967376	0.0105204829500644	0.1206	0.0648	0.0055	0.0021	0.0234	0.0033	0.0031	0.0204	0.1735	0.0165	0.0163	0.0075	0.0852	0.0151	0.0077	0.0032	0.0028	0.1056	0.0909	0.0072	0.0061	0.0067	0.0263	0.0074	0.0145	0.1608
8	rs35179102	35601718	1.24	0.175701215111077	3.46	0.0851540123614781	0.085675734448753	0.0101758538103005	0.1206	0.0647	0.0055	0.0021	0.0234	0.0033	0.0031	0.0205	0.1735	0.0165	0.0163	0.0074	0.0852	0.0151	0.0077	0.0032	0.0028	0.1055	0.0908	0.0072	0.0061	0.0067	0.0263	0.0074	0.0145	0.1608
8	rs17357035	35604169	1.24	0.175701215111077	3.46	0.0851540123614781	0.0895859444481716	0.0100339926587391	0.1208	0.0645	0.0055	0.0021	0.0235	0.0034	0.0032	0.0206	0.1736	0.0165	0.0164	0.0074	0.0853	0.0151	0.0077	0.0032	0.0028	0.1054	0.0907	0.0071	0.0061	0.0067	0.0263	0.0074	0.0146	0.1608
8	rs17357147	35607946	1.24	0.175701215111077	3.47	0.0800071130091993	0.0908412702260426	0.0100339926587391	0.1208	0.0645	0.0055	0.0021	0.0235	0.0034	0.0032	0.0206	0.1736	0.0165	0.0164	0.0074	0.0853	0.0151	0.0077	0.0032	0.0028	0.1053	0.0907	0.0071	0.0061	0.0067	0.0263	0.0074	0.0146	0.1608
8	rs6468334	35612633	1.24	0.175701215111077	3.47	0.0800071130091993	0.0918632683635606	0.0100906146204947	0.1208	0.0645	0.0055	0.0021	0.0235	0.0034	0.0032	0.0206	0.1736	0.0165	0.0164	0.0074	0.0853	0.0151	0.0077	0.0032	0.0028	0.1053	0.0906	0.0071	0.0061	0.0067	0.0263	0.0074	0.0146	0.1608
8	rs7836205	35641942	1.24	0.175701215111077	3.47	0.0800071130091993	0.0911082378368441	0.013096657248813	0.1209	0.0643	0.0055	0.0022	0.0236	0.0034	0.0032	0.0205	0.1737	0.0164	0.0165	0.0074	0.0855	0.0151	0.0077	0.0032	0.0029	0.1052	0.0904	0.0071	0.006	0.0067	0.0262	0.0075	0.0147	0.1609
8	rs13273386	35645991	1.24	0.175701215111077	3.46	0.0851540123614781	0.0961241930378663	0.0122061956639571	0.1209	0.0643	0.0055	0.0022	0.0236	0.0034	0.0032	0.0206	0.1737	0.0164	0.0165	0.0074	0.0855	0.0151	0.0077	0.0032	0.0029	0.1052	0.0904	0.0071	0.006	0.0067	0.0262	0.0074	0.0147	0.1609
8	rs17273031	35656529	1.24	0.175701215111077	3.46	0.0851540123614781	0.0992204484311154	0.0131939373645986	0.1208	0.0642	0.0055	0.0022	0.0237	0.0034	0.0032	0.0207	0.1736	0.0165	0.0166	0.0074	0.0855	0.0152	0.0077	0.0032	0.0029	0.1051	0.0903	0.007	0.0061	0.0067	0.0262	0.0074	0.0148	0.1609
8	rs62504081	35657163	1.24	0.175701215111077	3.46	0.0851540123614781	0.099554009726929	0.0132264445026222	0.1208	0.0642	0.0055	0.0022	0.0237	0.0034	0.0032	0.0207	0.1736	0.0165	0.0166	0.0074	0.0855	0.0152	0.0077	0.0032	0.0029	0.1051	0.0903	0.007	0.0061	0.0067	0.0262	0.0074	0.0148	0.1609
8	rs118137755	35664547	1.24	0.175701215111077	3.46	0.0851540123614781	0.100017020754236	0.0134879483678095	0.1208	0.0642	0.0055	0.0022	0.0237	0.0034	0.0032	0.0207	0.1736	0.0165	0.0166	0.0074	0.0855	0.0152	0.0077	0.0032	0.0029	0.1051	0.0903	0.007	0.0061	0.0067	0.0262	0.0074	0.0148	0.1609
8	rs118001754	35681983	1.24	0.175701215111077	3.46	0.0851540123614781	0.100042782996565	0.0131939373645986	0.1208	0.0642	0.0055	0.0022	0.0237	0.0034	0.0032	0.0207	0.1736	0.0164	0.0166	0.0074	0.0856	0.0152	0.0077	0.0032	0.0029	0.1051	0.0903	0.007	0.0061	0.0067	0.0262	0.0075	0.0148	0.1609
8	rs34745164	35708761	1.24	0.175701215111077	3.46	0.0851540123614781	0.0999912626608414	0.0157430382817303	0.1207	0.0642	0.0055	0.0021	0.0238	0.0034	0.0032	0.0208	0.1735	0.0164	0.0167	0.0074	0.0857	0.0154	0.0077	0.0031	0.0029	0.1049	0.0902	0.0069	0.006	0.0067	0.0263	0.0074	0.0149	0.1608
8	rs112897257	35717611	1.24	0.175701215111077	3.46	0.0851540123614781	0.100765810803251	0.0157430382817303	0.1207	0.0641	0.0055	0.0021	0.0238	0.0034	0.0032	0.0208	0.1734	0.0164	0.0167	0.0074	0.0858	0.0154	0.0077	0.0031	0.0029	0.1049	0.0902	0.0069	0.006	0.0067	0.0263	0.0074	0.0149	0.1608
8	rs118024451	35720239	1.24	0.175701215111077	3.46	0.0851540123614781	0.100921168825607	0.0158140810574749	0.1207	0.0641	0.0055	0.0021	0.0238	0.0034	0.0032	0.0208	0.1734	0.0164	0.0167	0.0074	0.0858	0.0154	0.0077	0.0031	0.0029	0.1049	0.0902	0.0069	0.006	0.0067	0.0263	0.0074	0.0149	0.1608
8	rs76790911	35721290	1.24	0.175701215111077	3.46	0.0851540123614781	0.100352253571132	0.0158140810574749	0.1207	0.0641	0.0055	0.0021	0.0238	0.0034	0.0032	0.0208	0.1734	0.0164	0.0167	0.0074	0.0858	0.0154	0.0077	0.0031	0.0029	0.1049	0.0902	0.0069	0.006	0.0067	0.0263	0.0074	0.0149	0.1608
8	rs60449472	35724055	1.24	0.175701215111077	3.46	0.0851540123614781	0.100636459990074	0.0158852823013063	0.1207	0.0641	0.0055	0.0021	0.0238	0.0034	0.0032	0.0208	0.1734	0.0164	0.0167	0.0074	0.0858	0.0154	0.0077	0.0031	0.0029	0.1049	0.0902	0.0069	0.006	0.0067	0.0263	0.0074	0.0149	0.1608
8	rs77055673	35732038	1.24	0.175701215111077	3.47	0.0800071130091993	0.104986494122927	0.0181326917370171	0.1207	0.0641	0.0055	0.0021	0.0237	0.0034	0.0032	0.0208	0.1734	0.0164	0.0167	0.0074	0.0859	0.0154	0.0077	0.003	0.0028	0.1049	0.0901	0.0069	0.006	0.0067	0.0263	0.0074	0.015	0.1608
8	rs17293069	35754100	1.24	0.175701215111077	3.47	0.0800071130091993	0.110161336951123	0.017603965551221	0.1207	0.0639	0.0055	0.0022	0.0237	0.0035	0.0032	0.0209	0.1733	0.0165	0.0168	0.0074	0.0864	0.0153	0.0077	0.003	0.0029	0.1048	0.09	0.0068	0.0059	0.0066	0.0264	0.0075	0.015	0.1608
8	rs74945813	35762655	1.24	0.175701215111077	3.47	0.0800071130091993	0.112363134473048	0.018361634423628	0.1207	0.0639	0.0055	0.0021	0.0237	0.0035	0.0032	0.0208	0.1732	0.0165	0.0168	0.0074	0.0865	0.0153	0.0077	0.003	0.0029	0.1048	0.09	0.0068	0.0059	0.0066	0.0264	0.0075	0.015	0.1608
8	rs117889590	35784889	1.24	0.175701215111077	3.47	0.0800071130091993	0.116564094486184	0.0210949328584527	0.1206	0.0638	0.0055	0.0021	0.0237	0.0035	0.0033	0.0208	0.1732	0.0165	0.0168	0.0074	0.0868	0.0154	0.0077	0.003	0.0029	0.1047	0.0899	0.0068	0.0059	0.0066	0.0265	0.0076	0.0151	0.1607
8	rs117264845	35787270	1.24	0.175701215111077	3.47	0.0800071130091993	0.11744412434612	0.0213001342230555	0.1206	0.0637	0.0055	0.0021	0.0238	0.0035	0.0033	0.0208	0.1731	0.0165	0.0168	0.0074	0.0868	0.0154	0.0078	0.003	0.0029	0.1047	0.0899	0.0068	0.0059	0.0067	0.0265	0.0076	0.0151	0.1607
8	rs17359272	35798548	1.24	0.175701215111077	3.47	0.0800071130091993	0.119820326719801	0.0217965241477336	0.1206	0.0637	0.0055	0.0021	0.0238	0.0035	0.0033	0.0208	0.1731	0.0165	0.0168	0.0074	0.0869	0.0154	0.0078	0.003	0.0029	0.1046	0.0898	0.0067	0.0058	0.0067	0.0266	0.0076	0.0151	0.1607
8	rs117725178	35801166	1.24	0.175701215111077	3.47	0.0800071130091993	0.122751181561714	0.0212590172651555	0.1206	0.0637	0.0055	0.0021	0.0238	0.0035	0.0033	0.0208	0.1731	0.0165	0.0169	0.0074	0.087	0.0154	0.0078	0.003	0.0029	0.1046	0.0898	0.0067	0.0058	0.0067	0.0266	0.0076	0.0151	0.1607
8	rs928751	35804854	1.24	0.175701215111077	3.47	0.0800071130091993	0.123512658006409	0.0208906907801202	0.1207	0.0636	0.0055	0.0021	0.0237	0.0035	0.0033	0.0208	0.1731	0.0165	0.0169	0.0074	0.087	0.0154	0.0078	0.003	0.0029	0.1045	0.0898	0.0067	0.0058	0.0067	0.0266	0.0076	0.0151	0.1607
8	rs34034996	35811277	1.24	0.175701215111077	3.47	0.0800071130091993	0.126974824251417	0.0207279886124778	0.1207	0.0636	0.0055	0.0021	0.0237	0.0035	0.0033	0.0208	0.1731	0.0165	0.0169	0.0074	0.0871	0.0153	0.0078	0.003	0.0029	0.1045	0.0898	0.0067	0.0058	0.0066	0.0266	0.0076	0.0151	0.1607
8	rs117372537	35837165	1.24	0.175701215111077	3.48	0.0751031739839783	0.128983641883601	0.019291431872802	0.1207	0.0635	0.0054	0.0021	0.0236	0.0035	0.0033	0.0208	0.1731	0.0164	0.0169	0.0074	0.0873	0.0153	0.0078	0.003	0.0029	0.1045	0.0897	0.0068	0.0058	0.0066	0.0266	0.0076	0.0151	0.1608
8	rs78344072	35879617	1.24	0.175701215111077	3.48	0.0751031739839783	0.126259893753752	0.0190958769460637	0.1208	0.0634	0.0054	0.0021	0.0236	0.0034	0.0033	0.0207	0.173	0.0164	0.017	0.0073	0.0876	0.0152	0.0078	0.003	0.0029	0.1045	0.0896	0.0069	0.0058	0.0066	0.0267	0.0076	0.0152	0.1609
8	rs2979587	35905284	1.25	0.154769873779188	3.48	0.0751031739839783	0.128351956644567	0.0229334913064916	0.1208	0.0632	0.0053	0.0021	0.0236	0.0034	0.0033	0.0208	0.1729	0.0163	0.0172	0.0072	0.0877	0.0153	0.0078	0.003	0.0029	0.1046	0.0895	0.0069	0.0058	0.0065	0.0268	0.0076	0.0152	0.161
8	rs17360313	35918388	1.25	0.154769873779188	3.48	0.0751031739839783	0.119474977699657	0.0229334913064916	0.1208	0.0625	0.0053	0.002	0.0234	0.0035	0.0033	0.0208	0.1726	0.0163	0.0174	0.0073	0.088	0.0154	0.0077	0.0029	0.0029	0.1047	0.0893	0.0069	0.0058	0.0066	0.0269	0.0077	0.0154	0.1613
8	rs117033092	35918504	1.25	0.154769873779188	3.47	0.0800071130091993	0.119216365790635	0.0228483206151456	0.1208	0.0625	0.0053	0.002	0.0234	0.0035	0.0033	0.0208	0.1726	0.0163	0.0174	0.0073	0.088	0.0154	0.0077	0.0029	0.0029	0.1047	0.0893	0.0069	0.0058	0.0066	0.0269	0.0077	0.0154	0.1613
8	rs2843936	35928309	1.25	0.154769873779188	3.47	0.0800071130091993	0.100791693423988	0.0228908869856436	0.1208	0.0624	0.0054	0.002	0.0234	0.0035	0.0033	0.0209	0.1726	0.0163	0.0175	0.0073	0.088	0.0154	0.0077	0.0029	0.0029	0.1048	0.0893	0.0069	0.0058	0.0066	0.027	0.0077	0.0154	0.1613
8	rs79954033	35930473	1.25	0.154769873779188	3.47	0.0800071130091993	0.102509135134293	0.021176898357492	0.1208	0.0624	0.0054	0.002	0.0234	0.0035	0.0033	0.0209	0.1725	0.0163	0.0175	0.0073	0.088	0.0154	0.0077	0.0029	0.0029	0.1047	0.0893	0.0069	0.0058	0.0066	0.027	0.0077	0.0154	0.1613
8	rs2051169	35934191	1.25	0.154769873779188	3.47	0.0800071130091993	0.0985299050406971	0.0215890254334355	0.1207	0.0623	0.0054	0.002	0.0234	0.0035	0.0033	0.0209	0.1722	0.0163	0.0175	0.0074	0.0881	0.0154	0.0077	0.0029	0.0029	0.1046	0.0893	0.0069	0.0058	0.0066	0.0271	0.0077	0.0154	0.1613
8	rs75282626	35935271	1.25	0.154769873779188	3.47	0.0800071130091993	0.101180431172466	0.0210540076613062	0.1207	0.0623	0.0054	0.002	0.0234	0.0035	0.0033	0.0209	0.1721	0.0163	0.0175	0.0073	0.0881	0.0154	0.0078	0.003	0.0029	0.1046	0.0893	0.0069	0.0058	0.0066	0.0271	0.0077	0.0154	0.1613
8	rs79706479	35957520	1.25	0.154769873779188	3.47	0.0800071130091993	0.0842812715636974	0.0244045474095953	0.1207	0.0623	0.0054	0.002	0.0233	0.0032	0.0033	0.0209	0.1718	0.0163	0.0175	0.0075	0.0882	0.0155	0.0078	0.003	0.0029	0.1044	0.0895	0.0069	0.0059	0.0067	0.0271	0.0078	0.0154	0.1614
8	rs11998466	35971841	1.25	0.154769873779188	3.47	0.0800071130091993	0.0813776700872142	0.0273374958803479	0.1207	0.0623	0.0054	0.002	0.0233	0.0032	0.0033	0.0209	0.1717	0.0163	0.0175	0.0075	0.0883	0.0155	0.0078	0.003	0.0029	0.1044	0.0895	0.0069	0.0059	0.0067	0.0272	0.0078	0.0154	0.1614
8	rs34317500	35985923	1.25	0.154769873779188	3.47	0.0800071130091993	0.0733714538764656	0.0302805153414081	0.1207	0.0622	0.0054	0.002	0.0233	0.0031	0.0032	0.0208	0.1713	0.0163	0.0175	0.0074	0.0883	0.0157	0.0078	0.003	0.0029	0.1046	0.0896	0.0069	0.0059	0.0068	0.0273	0.0078	0.0155	0.1613
8	rs2843910	35992711	1.25	0.154769873779188	3.47	0.0800071130091993	0.0728019159784781	0.0359487385041832	0.1206	0.0622	0.0054	0.002	0.0233	0.0031	0.0032	0.0208	0.1711	0.0163	0.0176	0.0074	0.0883	0.0157	0.0079	0.0029	0.0029	0.1047	0.0897	0.0069	0.006	0.0068	0.0273	0.0079	0.0156	0.1613
8	rs41351247	35996161	1.25	0.154769873779188	3.47	0.0800071130091993	0.0702231278516762	0.0372211342439854	0.1207	0.0621	0.0054	0.002	0.0233	0.0032	0.0032	0.0208	0.1711	0.0163	0.0176	0.0074	0.0884	0.0158	0.0079	0.0029	0.0029	0.1046	0.0896	0.0069	0.0059	0.0068	0.0273	0.0079	0.0155	0.1612
8	rs6415407	35999591	1.25	0.154769873779188	3.47	0.0800071130091993	0.0581148857128635	0.0366354534572784	0.1207	0.062	0.0054	0.002	0.0232	0.0032	0.0032	0.0208	0.1712	0.0163	0.0176	0.0074	0.0885	0.0159	0.0079	0.0029	0.0029	0.1046	0.0896	0.007	0.0059	0.0069	0.0273	0.0079	0.0155	0.1611
8	rs76375218	36013322	1.26	0.135727966888585	3.47	0.0800071130091993	0.0669049227813051	0.0535721753336495	0.121	0.0613	0.0053	0.0018	0.0232	0.0032	0.003	0.0208	0.1704	0.0162	0.0179	0.0073	0.0887	0.0162	0.0078	0.0027	0.0028	0.1051	0.0897	0.0069	0.0058	0.0069	0.0275	0.0079	0.0156	0.1615
8	rs17361403	36014123	1.26	0.135727966888585	3.47	0.0800071130091993	0.0670244750583122	0.0536349935677788	0.121	0.0613	0.0053	0.0018	0.0232	0.0032	0.003	0.0208	0.1704	0.0162	0.0179	0.0073	0.0887	0.0162	0.0078	0.0027	0.0028	0.1051	0.0897	0.0069	0.0058	0.0069	0.0275	0.0079	0.0156	0.1615
8	rs2843894	36025847	1.26	0.135727966888585	3.47	0.0800071130091993	0.0660522162340712	0.0586974023539478	0.121	0.0613	0.0053	0.0018	0.0232	0.0032	0.003	0.0208	0.1704	0.0162	0.0179	0.0073	0.0887	0.0162	0.0078	0.0027	0.0028	0.1052	0.0897	0.0069	0.0058	0.0069	0.0276	0.0079	0.0156	0.1615
8	rs2702469	36034017	1.26	0.135727966888585	3.47	0.0800071130091993	0.0970061677953214	0.066342698528096	0.1209	0.0612	0.0053	0.0017	0.0234	0.0032	0.0029	0.0208	0.1704	0.0163	0.018	0.0073	0.0888	0.0163	0.0078	0.0027	0.0028	0.1052	0.0894	0.007	0.0057	0.0069	0.0276	0.0079	0.0155	0.1614
8	rs118026830	36041195	1.26	0.135727966888585	3.47	0.0800071130091993	0.0999912626608414	0.0672394747727265	0.1209	0.0611	0.0053	0.0017	0.0234	0.0032	0.0029	0.0208	0.1703	0.0163	0.018	0.0073	0.0888	0.0164	0.0078	0.0027	0.0028	0.1053	0.0894	0.007	0.0057	0.0069	0.0277	0.0079	0.0155	0.1614
8	rs117805175	36042123	1.26	0.135727966888585	3.47	0.0800071130091993	0.100507212981989	0.0670320793301974	0.1209	0.0611	0.0053	0.0017	0.0234	0.0032	0.0029	0.0208	0.1703	0.0163	0.018	0.0073	0.0888	0.0164	0.0078	0.0027	0.0028	0.1053	0.0894	0.007	0.0057	0.0069	0.0277	0.0079	0.0155	0.1614
8	rs79478274	36043679	1.26	0.135727966888585	3.47	0.0800071130091993	0.101258290893605	0.0672394747727265	0.1209	0.0611	0.0053	0.0017	0.0234	0.0032	0.0029	0.0208	0.1703	0.0163	0.018	0.0073	0.0888	0.0164	0.0078	0.0027	0.0028	0.1053	0.0894	0.007	0.0057	0.0069	0.0277	0.0079	0.0155	0.1614
8	rs76883144	36048060	1.26	0.135727966888585	3.47	0.0800071130091993	0.106132041758243	0.0686987256224412	0.1208	0.061	0.0053	0.0017	0.0234	0.0032	0.0029	0.0208	0.1703	0.0163	0.018	0.0072	0.0888	0.0164	0.0078	0.0027	0.0028	0.1053	0.0893	0.007	0.0057	0.0069	0.0279	0.008	0.0155	0.1614
8	rs673722	36062233	1.26	0.135727966888585	3.47	0.0800071130091993	0.106158774304606	0.0691180516422347	0.1208	0.0609	0.0053	0.0017	0.0235	0.0032	0.0029	0.0208	0.1702	0.0163	0.018	0.0072	0.0889	0.0164	0.0078	0.0027	0.0028	0.1053	0.0892	0.007	0.0057	0.0068	0.0282	0.008	0.0155	0.1613
8	rs79872219	36094968	1.26	0.135727966888585	3.47	0.0800071130091993	0.109833385334325	0.0780922886293486	0.1206	0.0608	0.0054	0.0016	0.0237	0.0031	0.0029	0.0208	0.17	0.0164	0.0181	0.0071	0.0893	0.0167	0.0079	0.0026	0.0028	0.1055	0.0889	0.007	0.0058	0.0068	0.0282	0.0081	0.0151	0.1612
8	rs117247732	36104180	1.26	0.135727966888585	3.47	0.0800071130091993	0.115068922249603	0.0802381565494411	0.1206	0.0608	0.0054	0.0016	0.0237	0.0031	0.0029	0.0208	0.17	0.0164	0.0181	0.0071	0.0894	0.0167	0.0079	0.0026	0.0027	0.1055	0.0889	0.007	0.0058	0.0068	0.0282	0.0081	0.015	0.1612
8	rs117680573	36123663	1.26	0.135727966888585	3.47	0.0800071130091993	0.113084511310332	0.0798664920361935	0.1206	0.0608	0.0054	0.0016	0.0237	0.0031	0.0029	0.0208	0.17	0.0164	0.0181	0.0071	0.0894	0.0168	0.0079	0.0026	0.0027	0.1056	0.0888	0.007	0.0058	0.0068	0.0283	0.0082	0.015	0.1612
8	rs642174	36124334	1.26	0.135727966888585	3.48	0.0751031739839783	0.112945564110255	0.0799407688518191	0.1206	0.0608	0.0054	0.0016	0.0237	0.0031	0.0029	0.0208	0.17	0.0164	0.0181	0.0071	0.0894	0.0168	0.0079	0.0026	0.0027	0.1056	0.0888	0.007	0.0058	0.0068	0.0283	0.0082	0.015	0.1612
8	rs6468357	36125398	1.26	0.135727966888585	3.5	0.0659953737268723	0.11280672210799	0.0800150737202863	0.1206	0.0608	0.0054	0.0016	0.0237	0.0031	0.0029	0.0208	0.17	0.0164	0.0181	0.0071	0.0894	0.0168	0.0079	0.0026	0.0027	0.1056	0.0888	0.007	0.0058	0.0068	0.0283	0.0082	0.015	0.1612
8	rs11775614	36149724	1.27	0.118479912290321	3.5	0.0659953737268723	0.183302138759773	0.124443626296515	0.1199	0.0603	0.0055	0.0015	0.024	0.0031	0.0028	0.0208	0.1706	0.0165	0.0182	0.0069	0.0898	0.0169	0.008	0.0026	0.0027	0.1058	0.0883	0.007	0.0058	0.0068	0.0282	0.0083	0.0151	0.1613
8	rs117508073	36174247	1.27	0.118479912290321	3.52	0.0577730493768559	0.206046313801554	0.135753234436124	0.1197	0.0602	0.0055	0.0015	0.024	0.0031	0.0028	0.0209	0.1708	0.0166	0.0182	0.0068	0.0898	0.0169	0.008	0.0026	0.0027	0.1058	0.0881	0.007	0.0058	0.0068	0.0282	0.0084	0.0151	0.1613
8	rs72639903	36184305	1.27	0.118479912290321	3.56	0.0437561662613372	0.2267355843999	0.149681578749105	0.1196	0.0601	0.0055	0.0014	0.0241	0.0031	0.0028	0.0209	0.1709	0.0166	0.0182	0.0067	0.0899	0.017	0.008	0.0026	0.0027	0.1059	0.088	0.007	0.0058	0.0068	0.0281	0.0084	0.0152	0.1613
8	rs150488832	36201248	1.27	0.118479912290321	3.57	0.0407165604515682	0.240294161067801	0.15894691087472	0.1195	0.06	0.0056	0.0014	0.0241	0.0031	0.0028	0.0209	0.171	0.0166	0.0182	0.0067	0.09	0.017	0.0079	0.0026	0.0027	0.1059	0.088	0.007	0.0058	0.0068	0.028	0.0084	0.0152	0.1613
8	rs116932033	36205383	1.27	0.118479912290321	3.57	0.0407165604515682	0.241851660827709	0.161075760449301	0.1195	0.0601	0.0056	0.0014	0.0241	0.0031	0.0028	0.0209	0.171	0.0166	0.0182	0.0067	0.0899	0.017	0.0079	0.0026	0.0027	0.1059	0.0879	0.007	0.0058	0.0068	0.028	0.0084	0.0152	0.1613
8	rs10954999	36215898	1.27	0.118479912290321	3.57	0.0407165604515682	0.253264754949737	0.169492884817012	0.1194	0.06	0.0056	0.0014	0.0241	0.0031	0.0028	0.0209	0.1711	0.0166	0.0182	0.0067	0.09	0.017	0.0079	0.0026	0.0027	0.106	0.0879	0.007	0.0058	0.0068	0.028	0.0085	0.0153	0.1613
8	rs111750371	36232829	1.27	0.118479912290321	3.57	0.0407165604515682	0.270325508417904	0.17976918329865	0.1193	0.0599	0.0056	0.0014	0.0241	0.0031	0.0028	0.0209	0.1712	0.0166	0.0182	0.0067	0.09	0.0171	0.0079	0.0026	0.0027	0.106	0.0878	0.007	0.0058	0.0068	0.0279	0.0085	0.0153	0.1614
8	rs78325192	36233125	1.27	0.118479912290321	3.56	0.0437561662613372	0.270555836374202	0.17997078875918	0.1193	0.0599	0.0056	0.0014	0.0241	0.0031	0.0028	0.0209	0.1712	0.0166	0.0182	0.0066	0.09	0.0171	0.0079	0.0026	0.0027	0.106	0.0878	0.007	0.0058	0.0068	0.0279	0.0085	0.0153	0.1614
8	rs72612123	36242982	1.27	0.118479912290321	3.57	0.0407165604515682	0.270095286493944	0.172563627757535	0.1193	0.0599	0.0056	0.0014	0.024	0.0031	0.0028	0.0209	0.1712	0.0166	0.0182	0.0067	0.0901	0.0171	0.008	0.0026	0.0027	0.1061	0.0877	0.007	0.0058	0.0068	0.0279	0.0085	0.0154	0.1614
8	rs13261208	36256428	1.27	0.118479912290321	3.56	0.0437561662613372	0.268899842050426	0.178661746574528	0.1192	0.06	0.0056	0.0014	0.024	0.0031	0.0028	0.0209	0.1712	0.0166	0.0182	0.0067	0.0901	0.0171	0.008	0.0026	0.0027	0.1061	0.0877	0.007	0.0058	0.0068	0.0279	0.0085	0.0154	0.1614
8	rs112387284	36300882	1.27	0.118479912290321	3.56	0.0437561662613372	0.26061211226897	0.19968033298259	0.1192	0.0598	0.0056	0.0014	0.024	0.0031	0.0027	0.0209	0.1713	0.0166	0.0183	0.0067	0.09	0.0172	0.008	0.0026	0.0027	0.1063	0.0875	0.0071	0.0058	0.0068	0.0278	0.0085	0.0155	0.1615
8	rs78738037	36305166	1.27	0.118479912290321	3.56	0.0437561662613372	0.255626673989937	0.201458631404874	0.1192	0.0597	0.0056	0.0014	0.0239	0.0031	0.0027	0.0209	0.1713	0.0166	0.0183	0.0067	0.09	0.0172	0.008	0.0026	0.0027	0.1063	0.0875	0.0071	0.0058	0.0068	0.0278	0.0085	0.0155	0.1615
8	rs113834118	36318814	1.27	0.118479912290321	3.57	0.0407165604515682	0.249722284144565	0.209154484200556	0.1192	0.0597	0.0056	0.0014	0.024	0.0031	0.0027	0.0209	0.1713	0.0165	0.0183	0.0068	0.0899	0.0172	0.008	0.0026	0.0026	0.1063	0.0874	0.0071	0.0058	0.0068	0.0278	0.0085	0.0156	0.1615
8	rs117790069	36331724	1.27	0.118479912290321	3.61	0.0302100043965568	0.251755868316807	0.217052884243873	0.1192	0.0597	0.0056	0.0013	0.024	0.0031	0.0027	0.0209	0.1713	0.0165	0.0183	0.0068	0.0899	0.0172	0.008	0.0025	0.0026	0.1065	0.0874	0.0071	0.0058	0.0068	0.0278	0.0085	0.0156	0.1615
8	rs113462948	36353723	1.27	0.118479912290321	3.62	0.0279629416485042	0.238871325874647	0.213839181615378	0.1193	0.0597	0.0056	0.0013	0.0238	0.0031	0.0027	0.0209	0.1714	0.0165	0.0183	0.0068	0.0899	0.0172	0.008	0.0025	0.0026	0.1065	0.0874	0.0072	0.0058	0.0068	0.0277	0.0085	0.0156	0.1616
8	rs79135690	36358851	1.27	0.118479912290321	3.62	0.0279629416485042	0.236125180034976	0.215979896308117	0.1193	0.0597	0.0056	0.0013	0.0238	0.003	0.0027	0.0209	0.1714	0.0165	0.0183	0.0068	0.0898	0.0172	0.008	0.0025	0.0026	0.1066	0.0873	0.0072	0.0058	0.0068	0.0277	0.0084	0.0156	0.1616
8	rs17374352	36359224	1.27	0.118479912290321	3.61	0.0302100043965568	0.23625351366014	0.215979896308117	0.1193	0.0597	0.0056	0.0013	0.0238	0.003	0.0027	0.0209	0.1714	0.0165	0.0183	0.0068	0.0898	0.0172	0.008	0.0025	0.0026	0.1066	0.0873	0.0072	0.0058	0.0068	0.0277	0.0084	0.0156	0.1616
8	rs2843859	36380395	1.27	0.118479912290321	3.61	0.0302100043965568	0.225316215479154	0.224178172405594	0.1193	0.0595	0.0057	0.0013	0.0238	0.003	0.0026	0.0208	0.1714	0.0165	0.0183	0.0068	0.0898	0.0172	0.008	0.0025	0.0026	0.1068	0.0874	0.0072	0.0058	0.0069	0.0277	0.0084	0.0156	0.1618
8	rs11776002	36386099	1.27	0.118479912290321	3.61	0.0302100043965568	0.228159917430299	0.223852665860229	0.1194	0.0595	0.0057	0.0013	0.0238	0.003	0.0026	0.0208	0.1714	0.0165	0.0183	0.0068	0.0898	0.0172	0.008	0.0025	0.0026	0.1068	0.0874	0.0072	0.0058	0.0069	0.0277	0.0084	0.0156	0.1618
8	rs11782832	36391230	1.27	0.118479912290321	3.62	0.0279629416485042	0.233821770222503	0.228969909277093	0.1193	0.0595	0.0057	0.0013	0.0238	0.003	0.0026	0.0208	0.1714	0.0165	0.0183	0.0067	0.0898	0.0172	0.0081	0.0025	0.0026	0.1067	0.0875	0.0072	0.0058	0.0069	0.0277	0.0084	0.0156	0.1618
8	rs9642714	36411205	1.28	0.102927797709035	3.61	0.0302100043965568	0.263555856144891	0.253411363149183	0.1195	0.0594	0.0057	0.0013	0.0239	0.003	0.0026	0.0209	0.171	0.0165	0.0184	0.0066	0.0899	0.0172	0.0082	0.0025	0.0026	0.1065	0.0878	0.0072	0.0058	0.0069	0.0277	0.0084	0.0157	0.1617
8	rs187941647	36416369	1.28	0.102927797709035	3.61	0.0302100043965568	0.266060744795066	0.249919729101347	0.1195	0.0593	0.0057	0.0013	0.0239	0.003	0.0026	0.0209	0.171	0.0165	0.0184	0.0066	0.0899	0.0172	0.0082	0.0025	0.0026	0.1065	0.0878	0.0072	0.0058	0.0069	0.0278	0.0084	0.0157	0.1617
8	rs79816080	36420485	1.28	0.102927797709035	3.61	0.0302100043965568	0.266426162820565	0.25138209803717	0.1196	0.0593	0.0057	0.0013	0.0239	0.003	0.0026	0.0208	0.171	0.0165	0.0184	0.0066	0.0899	0.0172	0.0082	0.0025	0.0026	0.1065	0.0878	0.0072	0.0058	0.0069	0.0278	0.0084	0.0157	0.1617
8	rs35649820	36442446	1.28	0.102927797709035	3.61	0.0302100043965568	0.278309646519169	0.269943438854539	0.1198	0.0591	0.0057	0.0013	0.0239	0.003	0.0026	0.0208	0.1709	0.0165	0.0184	0.0066	0.0901	0.0172	0.0083	0.0025	0.0026	0.1063	0.0877	0.0072	0.0058	0.007	0.0279	0.0084	0.0158	0.1615
8	rs78297500	36445852	1.28	0.102927797709035	3.62	0.0279629416485042	0.278871352904468	0.270288906856243	0.1198	0.0591	0.0057	0.0013	0.0239	0.003	0.0026	0.0208	0.1709	0.0165	0.0184	0.0066	0.0901	0.0172	0.0083	0.0025	0.0026	0.1063	0.0877	0.0072	0.0058	0.007	0.0279	0.0084	0.0159	0.1615
8	rs62502864	36455790	1.28	0.102927797709035	3.62	0.0279629416485042	0.288036683688192	0.28832169885623	0.1198	0.0591	0.0057	0.0013	0.024	0.003	0.0026	0.0207	0.1708	0.0165	0.0184	0.0066	0.0901	0.0172	0.0083	0.0024	0.0025	0.1063	0.0877	0.0072	0.0058	0.007	0.0279	0.0084	0.0159	0.1615
8	rs35083229	36479105	1.28	0.102927797709035	3.62	0.0279629416485042	0.295521825926244	0.384988280351675	0.1198	0.0589	0.0058	0.0013	0.0241	0.003	0.0027	0.0207	0.1707	0.0166	0.0184	0.0067	0.0898	0.0173	0.0082	0.0024	0.0026	0.1061	0.0877	0.0069	0.0059	0.0071	0.0279	0.0084	0.0165	0.1613
8	rs79496470	36485918	1.28	0.102927797709035	3.62	0.0279629416485042	0.295280329455339	0.380139944566492	0.1198	0.059	0.0058	0.0013	0.0241	0.003	0.0027	0.0207	0.1707	0.0166	0.0184	0.0067	0.0898	0.0173	0.0082	0.0024	0.0026	0.1061	0.0877	0.0069	0.0059	0.0071	0.0279	0.0084	0.0165	0.1613
8	rs72639958	36496987	1.28	0.102927797709035	3.57	0.0407165604515682	0.293544657300315	0.375562674584918	0.1198	0.059	0.0058	0.0013	0.024	0.003	0.0027	0.0207	0.1706	0.0166	0.0184	0.0067	0.0898	0.0173	0.0082	0.0024	0.0026	0.1061	0.0877	0.0069	0.0059	0.0071	0.0279	0.0084	0.0165	0.1613
8	rs17395608	36513197	1.28	0.102927797709035	3.57	0.0407165604515682	0.296827722164888	0.378739687126192	0.1198	0.059	0.0058	0.0013	0.024	0.003	0.0027	0.0207	0.1706	0.0166	0.0184	0.0067	0.0897	0.0173	0.0082	0.0024	0.0026	0.1061	0.0877	0.0069	0.0059	0.0071	0.0279	0.0085	0.0165	0.1613
8	rs1001323	36531654	1.28	0.102927797709035	3.57	0.0407165604515682	0.487128995424228	0.747104608524589	0.1187	0.0577	0.0061	0.0011	0.0244	0.0027	0.0025	0.0209	0.1696	0.0171	0.0187	0.0065	0.0897	0.0179	0.0084	0.002	0.0025	0.1062	0.089	0.007	0.0061	0.0076	0.028	0.0085	0.0166	0.1613
8	rs78899514	36533283	1.28	0.102927797709035	3.57	0.0407165604515682	0.487876518408461	0.74770748862046	0.1187	0.0577	0.0061	0.0011	0.0244	0.0027	0.0025	0.0209	0.1696	0.0171	0.0187	0.0065	0.0897	0.0179	0.0084	0.002	0.0025	0.1062	0.089	0.007	0.0061	0.0076	0.028	0.0085	0.0166	0.1613
8	rs78394435	36536695	1.28	0.102927797709035	3.57	0.0407165604515682	0.488125815775337	0.748008968517767	0.1187	0.0577	0.0061	0.0011	0.0244	0.0027	0.0025	0.0209	0.1696	0.0171	0.0187	0.0065	0.0897	0.0179	0.0084	0.002	0.0025	0.1062	0.089	0.007	0.0061	0.0076	0.028	0.0085	0.0166	0.1613
8	rs10092193	36549018	1.28	0.102927797709035	3.57	0.0407165604515682	0.747520113562505	1.04590692140304	0.1177	0.0566	0.0062	0.0011	0.0248	0.0026	0.0026	0.0211	0.1687	0.0172	0.0189	0.0066	0.0896	0.0181	0.0087	0.0018	0.0025	0.1061	0.0899	0.0071	0.0062	0.0079	0.0281	0.0088	0.0167	0.1611
8	rs57617865	36556180	1.28	0.102927797709035	3.57	0.0407165604515682	0.955596981092649	1.15555492488954	0.1175	0.0561	0.0062	0.0012	0.0248	0.0025	0.0026	0.0212	0.1687	0.0173	0.0189	0.0067	0.0893	0.0182	0.0087	0.0017	0.0026	0.1064	0.0898	0.0072	0.0062	0.0079	0.0281	0.0095	0.0167	0.1611
8	rs76750505	36556553	1.28	0.102927797709035	3.57	0.0407165604515682	0.954838949819266	1.15506175414995	0.1175	0.0561	0.0062	0.0012	0.0248	0.0025	0.0026	0.0212	0.1687	0.0173	0.0189	0.0067	0.0893	0.0182	0.0087	0.0017	0.0026	0.1064	0.0898	0.0072	0.0062	0.0079	0.0281	0.0095	0.0167	0.1611
8	rs73584920	36560990	1.28	0.102927797709035	3.57	0.0407165604515682	0.798480365940673	0.952797502864837	0.1179	0.0564	0.0061	0.0012	0.0246	0.0025	0.0026	0.0212	0.169	0.0172	0.0188	0.0066	0.0893	0.0181	0.0086	0.0017	0.0026	0.1064	0.0897	0.0072	0.0061	0.0079	0.028	0.0092	0.0165	0.1615
8	rs10086420	36602202	1.28	0.102927797709035	3.57	0.0407165604515682	0.510686108028939	0.571735851294879	0.1187	0.0573	0.0057	0.0012	0.024	0.0025	0.0027	0.0212	0.1699	0.017	0.0184	0.0064	0.0892	0.0177	0.0083	0.0017	0.0026	0.1062	0.09	0.0072	0.0059	0.0079	0.0279	0.0085	0.0162	0.1625
8	rs4739325	36603585	1.29	0.0889718392940509	3.57	0.0407165604515682	0.447889383620925	0.46612133112508	0.1191	0.0576	0.0056	0.0012	0.0238	0.0025	0.0027	0.0212	0.1702	0.0169	0.0182	0.0064	0.0892	0.0176	0.0082	0.0018	0.0026	0.1061	0.0902	0.0072	0.0058	0.008	0.0278	0.0083	0.0161	0.1629
8	rs76701907	36606815	1.29	0.0889718392940509	3.58	0.0378489131480559	0.455512149396687	0.472727988415191	0.1191	0.0576	0.0055	0.0012	0.0238	0.0025	0.0027	0.0211	0.1703	0.017	0.0182	0.0064	0.0892	0.0176	0.0081	0.0018	0.0026	0.1061	0.0902	0.0072	0.0058	0.0079	0.0278	0.0082	0.016	0.1629
8	rs12114230	36610231	1.29	0.0889718392940509	3.56	0.0437561662613372	0.426567737575362	0.444055301329009	0.1192	0.0577	0.0055	0.0012	0.0238	0.0025	0.0027	0.0212	0.1703	0.017	0.0182	0.0064	0.0892	0.0176	0.0081	0.0018	0.0026	0.1061	0.0902	0.0072	0.0058	0.008	0.0278	0.0081	0.016	0.163
8	rs116937763	36615013	1.29	0.0889718392940509	3.56	0.0437561662613372	0.435836413440717	0.456324046283904	0.1191	0.0576	0.0055	0.0012	0.0238	0.0024	0.0027	0.0211	0.1703	0.0169	0.0182	0.0064	0.0892	0.0176	0.0081	0.0018	0.0026	0.106	0.0902	0.0073	0.0058	0.008	0.0279	0.0081	0.016	0.1629
8	rs62502883	36615223	1.29	0.0889718392940509	3.56	0.0437561662613372	0.434304407008485	0.455521224883855	0.1191	0.0576	0.0055	0.0012	0.0238	0.0024	0.0027	0.0211	0.1703	0.0169	0.0182	0.0064	0.0892	0.0176	0.0081	0.0018	0.0026	0.106	0.0902	0.0073	0.0058	0.008	0.0279	0.0081	0.016	0.1629
8	rs4739326	36618088	1.29	0.0889718392940509	3.56	0.0437561662613372	0.433715884259797	0.45578879066915	0.1191	0.0576	0.0055	0.0012	0.0238	0.0024	0.0027	0.0211	0.1703	0.0169	0.0182	0.0064	0.0892	0.0176	0.0081	0.0018	0.0026	0.106	0.0902	0.0073	0.0058	0.008	0.0279	0.0081	0.016	0.1629
8	rs1892619	36633318	1.29	0.0889718392940509	3.56	0.0437561662613372	0.334372319441713	0.396538947424643	0.1192	0.057	0.0055	0.0013	0.0241	0.0026	0.0028	0.0211	0.1702	0.0166	0.0185	0.0066	0.089	0.0178	0.008	0.0019	0.0027	0.1054	0.0906	0.0075	0.0059	0.0081	0.0281	0.0079	0.0159	0.1624
8	rs79666434	36633428	1.29	0.0889718392940509	3.57	0.0407165604515682	0.33426921910652	0.396538947424643	0.1192	0.057	0.0055	0.0013	0.0241	0.0026	0.0028	0.0211	0.1702	0.0166	0.0185	0.0066	0.089	0.0178	0.008	0.0019	0.0027	0.1054	0.0906	0.0075	0.0059	0.0081	0.0281	0.0079	0.0159	0.1624
8	rs77899585	36637554	1.29	0.0889718392940509	3.58	0.0378489131480559	0.320805489152083	0.383455375723679	0.1192	0.0569	0.0055	0.0013	0.0241	0.0026	0.0028	0.0211	0.1702	0.0166	0.0185	0.0066	0.089	0.0179	0.008	0.0019	0.0028	0.1053	0.0907	0.0076	0.0059	0.0081	0.0281	0.0079	0.0159	0.1624
8	rs3885786	36657002	1.28	0.102927797709035	3.59	0.0351464082512032	0.224234166148681	0.217912532524193	0.1192	0.0546	0.0055	0.0015	0.0241	0.0032	0.0034	0.0211	0.17	0.0156	0.0193	0.0078	0.088	0.0182	0.0077	0.0022	0.0033	0.1042	0.0914	0.0086	0.0068	0.0085	0.0283	0.0077	0.0157	0.1609
8	rs116970769	36658539	1.28	0.102927797709035	3.59	0.0351464082512032	0.230474491650118	0.234895375970561	0.1191	0.0546	0.0055	0.0015	0.0241	0.0032	0.0034	0.0211	0.17	0.0156	0.0194	0.0078	0.088	0.0183	0.0077	0.0022	0.0033	0.1041	0.0914	0.0086	0.0068	0.0085	0.0283	0.0077	0.0158	0.1607
8	rs117228362	36661448	1.28	0.102927797709035	3.57	0.0407165604515682	0.228537777495648	0.232365587841806	0.1192	0.0547	0.0055	0.0015	0.0241	0.0032	0.0034	0.0211	0.17	0.0156	0.0193	0.0078	0.088	0.0182	0.0077	0.0022	0.0033	0.104	0.0914	0.0086	0.0068	0.0085	0.0283	0.0078	0.0158	0.1607
8	rs35671599	36664830	1.28	0.102927797709035	3.59	0.0351464082512032	0.232420284712745	0.2267877633198	0.1192	0.0547	0.0055	0.0015	0.0241	0.0032	0.0034	0.0211	0.17	0.0156	0.0193	0.0078	0.088	0.0182	0.0077	0.0022	0.0033	0.1039	0.0915	0.0086	0.0068	0.0085	0.0283	0.0078	0.0158	0.1607
8	rs117422478	36666329	1.28	0.102927797709035	3.59	0.0351464082512032	0.232844484169239	0.226134444403144	0.1192	0.0547	0.0055	0.0015	0.0241	0.0032	0.0034	0.0211	0.17	0.0156	0.0193	0.0078	0.088	0.0182	0.0077	0.0022	0.0033	0.1039	0.0915	0.0086	0.0068	0.0085	0.0283	0.0078	0.0158	0.1607
8	rs72631202	36668846	1.28	0.102927797709035	3.59	0.0351464082512032	0.233141678939822	0.225808014902499	0.1192	0.0547	0.0055	0.0015	0.0241	0.0032	0.0034	0.0211	0.17	0.0156	0.0193	0.0078	0.088	0.0182	0.0077	0.0022	0.0034	0.1039	0.0914	0.0086	0.0068	0.0085	0.0283	0.0078	0.0158	0.1607
8	rs77644276	36678840	1.28	0.102927797709035	3.59	0.0351464082512032	0.244939645741471	0.216730804214747	0.1193	0.0547	0.0055	0.0015	0.024	0.0032	0.0034	0.0211	0.17	0.0156	0.0193	0.0078	0.0881	0.018	0.0078	0.0022	0.0034	0.1037	0.0915	0.0087	0.0067	0.0085	0.0282	0.0079	0.0158	0.1607
8	rs2226312	36679813	1.28	0.102927797709035	3.59	0.0351464082512032	0.242806196004167	0.213839181615378	0.1193	0.0547	0.0055	0.0015	0.024	0.0032	0.0034	0.0211	0.17	0.0156	0.0193	0.0078	0.0881	0.018	0.0078	0.0022	0.0034	0.1037	0.0915	0.0087	0.0067	0.0085	0.0282	0.0079	0.0158	0.1607
8	rs117889054	36693149	1.29	0.0889718392940509	3.59	0.0351464082512032	0.24963407231474	0.219311838498192	0.1195	0.0546	0.0055	0.0015	0.024	0.0033	0.0034	0.0211	0.17	0.0155	0.0193	0.0078	0.0881	0.018	0.0078	0.0023	0.0035	0.1038	0.0915	0.0087	0.0067	0.0085	0.0282	0.0078	0.0158	0.1605
8	rs79926822	36696318	1.29	0.0889718392940509	3.59	0.0351464082512032	0.248576862443932	0.223418897183635	0.1195	0.0547	0.0055	0.0015	0.024	0.0033	0.0034	0.0211	0.17	0.0155	0.0193	0.0078	0.0881	0.0181	0.0078	0.0023	0.0035	0.1037	0.0916	0.0087	0.0067	0.0085	0.0282	0.0078	0.0158	0.1606
8	rs16885494	36697279	1.29	0.0889718392940509	3.6	0.0326023165839827	0.249589972803466	0.225046943191918	0.1195	0.0547	0.0055	0.0015	0.024	0.0033	0.0034	0.0211	0.17	0.0155	0.0193	0.0078	0.0881	0.0181	0.0078	0.0023	0.0035	0.1037	0.0916	0.0087	0.0067	0.0085	0.0282	0.0078	0.0158	0.1606
8	rs6468382	36704042	1.29	0.0889718392940509	3.59	0.0351464082512032	0.251622968017068	0.187075670563443	0.1196	0.0546	0.0054	0.0015	0.0239	0.0033	0.0034	0.0212	0.1701	0.0155	0.0193	0.0079	0.088	0.0181	0.0077	0.0023	0.0035	0.1036	0.0916	0.0088	0.0067	0.0084	0.0282	0.0076	0.0158	0.1607
8	rs2067886	36716863	1.29	0.0889718392940509	3.59	0.0351464082512032	0.260160823747935	0.179366206051201	0.1201	0.0544	0.0054	0.0015	0.0239	0.0033	0.0034	0.0212	0.1703	0.0155	0.0192	0.0079	0.0877	0.0181	0.0077	0.0023	0.0036	0.1035	0.0916	0.0088	0.0067	0.0084	0.0283	0.0075	0.0159	0.1607
8	rs13252968	36718619	1.29	0.0889718392940509	3.59	0.0351464082512032	0.228201884711083	0.182598724583481	0.1202	0.0545	0.0056	0.0015	0.0239	0.0034	0.0035	0.0212	0.1703	0.0153	0.0192	0.0079	0.0874	0.0181	0.0078	0.0024	0.0036	0.1033	0.0915	0.0089	0.0067	0.0083	0.0283	0.0074	0.0159	0.161
8	rs7001313	36718753	1.29	0.0889718392940509	3.59	0.0351464082512032	0.229841956663812	0.183409950093433	0.1202	0.0544	0.0056	0.0015	0.0239	0.0034	0.0035	0.0212	0.1703	0.0153	0.0192	0.0079	0.0874	0.0181	0.0078	0.0024	0.0036	0.1032	0.0915	0.0089	0.0067	0.0083	0.0283	0.0074	0.0159	0.161
8	rs10503995	36724825	1.29	0.0889718392940509	3.59	0.0351464082512032	0.226819231296066	0.168506434272203	0.1202	0.0544	0.0056	0.0015	0.0239	0.0034	0.0035	0.0212	0.1703	0.0153	0.0192	0.0079	0.0874	0.0181	0.0078	0.0024	0.0036	0.1032	0.0915	0.0089	0.0067	0.0083	0.0283	0.0074	0.0159	0.161
8	rs13275137	36731742	1.29	0.0889718392940509	3.59	0.0351464082512032	0.228747849993603	0.180071620677622	0.1202	0.0544	0.0056	0.0015	0.0239	0.0034	0.0035	0.0212	0.1703	0.0154	0.0192	0.0079	0.0874	0.0182	0.0078	0.0024	0.0036	0.1031	0.0914	0.0089	0.0067	0.0084	0.0283	0.0074	0.0159	0.161
8	rs78605166	36746163	1.29	0.0889718392940509	3.59	0.0351464082512032	0.199254261692034	0.166735908740984	0.1204	0.0543	0.0056	0.0016	0.0239	0.0034	0.0034	0.0211	0.1706	0.0154	0.0192	0.0078	0.0872	0.0182	0.0077	0.0024	0.0036	0.1029	0.0912	0.009	0.0067	0.0083	0.0285	0.0073	0.0159	0.1613
8	rs76102203	36757793	1.29	0.0889718392940509	3.59	0.0351464082512032	0.187594289950334	0.1665395885509	0.1205	0.0543	0.0056	0.0016	0.024	0.0034	0.0034	0.0211	0.1707	0.0154	0.0192	0.0077	0.0871	0.0182	0.0077	0.0024	0.0036	0.1027	0.0912	0.009	0.0068	0.0082	0.0286	0.0072	0.0159	0.1614
8	rs72634146	36758705	1.29	0.0889718392940509	3.59	0.0351464082512032	0.187519156057907	0.165657152777155	0.1205	0.0543	0.0056	0.0016	0.024	0.0034	0.0034	0.0211	0.1707	0.0154	0.0192	0.0077	0.0871	0.0182	0.0077	0.0024	0.0036	0.1027	0.0912	0.009	0.0068	0.0082	0.0286	0.0072	0.0159	0.1614
8	rs28608091	36767024	1.29	0.0889718392940509	3.59	0.0351464082512032	0.188723370252301	0.171769339030634	0.1206	0.0543	0.0056	0.0016	0.024	0.0034	0.0034	0.0211	0.1707	0.0154	0.0192	0.0077	0.0871	0.0182	0.0077	0.0024	0.0036	0.1027	0.0911	0.009	0.0068	0.0082	0.0286	0.0072	0.0159	0.1614
8	rs117978277	36776236	1.29	0.0889718392940509	3.59	0.0351464082512032	0.182450559253322	0.153955216378419	0.1206	0.0543	0.0056	0.0016	0.024	0.0034	0.0034	0.0211	0.1708	0.0154	0.0192	0.0077	0.0874	0.0182	0.0076	0.0024	0.0036	0.1026	0.0912	0.0091	0.0068	0.0081	0.0287	0.0071	0.0158	0.1614
8	rs118013819	36780926	1.29	0.0889718392940509	3.59	0.0351464082512032	0.178518886400608	0.144237467462872	0.1207	0.0543	0.0056	0.0016	0.024	0.0034	0.0034	0.0211	0.1709	0.0153	0.0191	0.0076	0.0875	0.0182	0.0076	0.0024	0.0036	0.1026	0.0912	0.0091	0.0068	0.0081	0.0288	0.007	0.0157	0.1614
8	rs16885556	36782414	1.29	0.0889718392940509	3.59	0.0351464082512032	0.179103657560781	0.143957862252959	0.1207	0.0543	0.0056	0.0016	0.024	0.0034	0.0034	0.0211	0.1709	0.0153	0.0191	0.0076	0.0875	0.0182	0.0076	0.0024	0.0036	0.1026	0.0912	0.0091	0.0068	0.0081	0.0288	0.007	0.0157	0.1614
8	rs1005583	36787153	1.29	0.0889718392940509	3.59	0.0351464082512032	0.177862339696258	0.134478707728928	0.1207	0.0542	0.0056	0.0016	0.024	0.0034	0.0034	0.0211	0.171	0.0153	0.0191	0.0076	0.0876	0.0182	0.0076	0.0024	0.0036	0.1026	0.0912	0.0091	0.0067	0.008	0.0288	0.007	0.0157	0.1614
8	rs17400313	36788391	1.29	0.0889718392940509	3.59	0.0351464082512032	0.171231181634954	0.128977362941477	0.1208	0.0542	0.0055	0.0015	0.024	0.0034	0.0034	0.0211	0.1712	0.0153	0.019	0.0075	0.088	0.0181	0.0075	0.0024	0.0036	0.1024	0.0913	0.0092	0.0068	0.0079	0.0289	0.0069	0.0157	0.1613
8	rs16885577	36788479	1.29	0.0889718392940509	3.59	0.0351464082512032	0.173880495872821	0.136940671652922	0.1208	0.0542	0.0055	0.0015	0.024	0.0034	0.0034	0.0211	0.1712	0.0153	0.019	0.0075	0.088	0.0181	0.0075	0.0024	0.0036	0.1024	0.0913	0.0092	0.0068	0.0079	0.0289	0.0068	0.0157	0.1613
8	rs2275960	36790339	1.29	0.0889718392940509	3.59	0.0351464082512032	0.172302379998033	0.139234831209988	0.1209	0.0542	0.0055	0.0016	0.0241	0.0034	0.0034	0.0211	0.1712	0.0153	0.019	0.0075	0.0879	0.0182	0.0074	0.0024	0.0036	0.1023	0.0913	0.0092	0.0068	0.0079	0.0289	0.0069	0.0157	0.1612
8	rs4739456	36792421	1.29	0.0889718392940509	3.59	0.0351464082512032	0.173557019779462	0.149115027303675	0.1209	0.0542	0.0055	0.0016	0.0241	0.0034	0.0034	0.0211	0.1713	0.0153	0.019	0.0075	0.088	0.0181	0.0074	0.0024	0.0036	0.1023	0.0913	0.0092	0.0068	0.0078	0.0289	0.0068	0.0157	0.1612
8	rs6468386	36808060	1.29	0.0889718392940509	3.59	0.0351464082512032	0.173413364828412	0.142469961976645	0.1209	0.0541	0.0055	0.0016	0.0241	0.0034	0.0034	0.0211	0.1713	0.0153	0.019	0.0075	0.0881	0.0181	0.0075	0.0024	0.0036	0.1023	0.0913	0.0092	0.0068	0.0078	0.0289	0.0069	0.0157	0.1612
8	rs116653877	36825999	1.29	0.0889718392940509	3.6	0.0326023165839827	0.164780946214487	0.129604341022581	0.1209	0.0541	0.0055	0.0016	0.0241	0.0034	0.0034	0.0211	0.1713	0.0154	0.019	0.0075	0.088	0.0181	0.0075	0.0024	0.0036	0.1023	0.0913	0.0092	0.0068	0.0078	0.0289	0.0069	0.0157	0.1613
8	rs3015789	36830191	1.29	0.0889718392940509	3.6	0.0326023165839827	0.147174643612174	0.122857982015617	0.1208	0.054	0.0055	0.0016	0.024	0.0033	0.0033	0.021	0.1715	0.0154	0.019	0.0073	0.0875	0.018	0.0074	0.0025	0.0036	0.1024	0.0913	0.0094	0.0068	0.0076	0.0291	0.0068	0.0158	0.1618
8	rs117211364	36843056	1.29	0.0889718392940509	3.6	0.0326023165839827	0.146783680304064	0.107763259196691	0.1208	0.054	0.0056	0.0016	0.0239	0.0034	0.0034	0.021	0.1715	0.0154	0.0191	0.0074	0.0871	0.018	0.0073	0.0025	0.0037	0.1024	0.0913	0.0093	0.0069	0.0075	0.0291	0.0069	0.0158	0.1621
8	rs7816345	36846109	1.29	0.0889718392940509	3.6	0.0326023165839827	0.148252981165199	0.112569348639354	0.1208	0.054	0.0056	0.0016	0.0239	0.0034	0.0034	0.021	0.1715	0.0154	0.0191	0.0074	0.0871	0.018	0.0073	0.0025	0.0037	0.1024	0.0913	0.0093	0.0069	0.0075	0.0291	0.0069	0.0158	0.1621
8	rs72635328	36855332	1.29	0.0889718392940509	3.6	0.0326023165839827	0.137523201988838	0.106012960317206	0.1209	0.0541	0.0056	0.0016	0.0238	0.0034	0.0034	0.021	0.1715	0.0153	0.0192	0.0074	0.0869	0.018	0.0073	0.0026	0.0037	0.1024	0.0914	0.0093	0.0069	0.0075	0.029	0.0069	0.0158	0.1621
8	rs9649910	36865173	1.3	0.0765109106342586	3.6	0.0326023165839827	0.117188213724341	0.125239297911218	0.1212	0.0545	0.0056	0.0017	0.0236	0.0035	0.0035	0.0209	0.1714	0.0153	0.0195	0.0074	0.0858	0.018	0.0072	0.0028	0.0039	0.1027	0.0915	0.0093	0.007	0.0074	0.0288	0.0068	0.0158	0.1618
8	rs10503997	36879339	1.31	0.0654431371829849	3.6	0.0326023165839827	0.0838196903558696	0.1279051719469	0.1213	0.0544	0.0058	0.0019	0.0236	0.0036	0.0036	0.0206	0.1713	0.0153	0.0195	0.0075	0.0846	0.018	0.0073	0.003	0.0039	0.1036	0.0917	0.0095	0.0071	0.0072	0.0287	0.0068	0.0158	0.1613
8	rs117350123	36879512	1.31	0.0654431371829849	3.6	0.0326023165839827	0.0799390564457819	0.112654380909882	0.1212	0.0544	0.0058	0.0019	0.0236	0.0036	0.0036	0.0206	0.1714	0.0153	0.0195	0.0075	0.0845	0.018	0.0073	0.003	0.0039	0.1037	0.0917	0.0095	0.0071	0.0072	0.0287	0.0068	0.0158	0.1613
8	rs117198649	36892280	1.31	0.0654431371829849	3.6	0.0326023165839827	0.0746260284889796	0.112569348639354	0.1207	0.0546	0.0058	0.002	0.0236	0.0036	0.0036	0.0206	0.1715	0.0153	0.0196	0.0077	0.0839	0.0181	0.0073	0.0031	0.0039	0.1041	0.0916	0.0095	0.0072	0.0072	0.0285	0.0068	0.0157	0.1615
8	Affx-32125576	36893253	1.31	0.0654431371829849	3.62	0.0279629416485042	0.0754198315358108	0.114702484957293	0.1207	0.0546	0.0058	0.002	0.0236	0.0036	0.0036	0.0206	0.1715	0.0153	0.0196	0.0077	0.0838	0.0181	0.0073	0.0031	0.0039	0.1041	0.0916	0.0095	0.0072	0.0072	0.0285	0.0068	0.0157	0.1615
8	rs117769238	36895752	1.31	0.0654431371829849	3.61	0.0302100043965568	0.0752047545395278	0.111889973197969	0.1206	0.0546	0.0058	0.002	0.0236	0.0036	0.0036	0.0206	0.1715	0.0153	0.0196	0.0077	0.0838	0.0182	0.0073	0.0031	0.0039	0.1042	0.0916	0.0095	0.0072	0.0072	0.0285	0.0068	0.0157	0.1615
8	rs7013489	36896680	1.31	0.0654431371829849	3.61	0.0302100043965568	0.0751188348796026	0.111974809232771	0.1206	0.0546	0.0058	0.002	0.0236	0.0036	0.0036	0.0206	0.1715	0.0153	0.0196	0.0077	0.0838	0.0182	0.0073	0.0031	0.0039	0.1042	0.0916	0.0095	0.0072	0.0072	0.0285	0.0068	0.0157	0.1615
8	rs79745473	36911680	1.31	0.0654431371829849	3.6	0.0326023165839827	0.0717548071050813	0.106096057113032	0.1205	0.0547	0.0058	0.002	0.0236	0.0036	0.0036	0.0205	0.1715	0.0153	0.0195	0.0077	0.0836	0.0182	0.0073	0.0031	0.0039	0.1044	0.0915	0.0095	0.0072	0.0072	0.0284	0.0068	0.0157	0.1616
8	rs6985248	36911940	1.31	0.0654431371829849	3.6	0.0326023165839827	0.0694653391085938	0.108936246111632	0.1204	0.0548	0.0058	0.002	0.0235	0.0036	0.0036	0.0205	0.1714	0.0154	0.0195	0.0077	0.0836	0.0182	0.0073	0.0031	0.0039	0.1044	0.0915	0.0095	0.0072	0.0072	0.0284	0.0068	0.0157	0.1617
8	rs17403147	36918227	1.31	0.0654431371829849	3.6	0.0326023165839827	0.0649915088446931	0.0955072512731851	0.1196	0.0549	0.0059	0.0021	0.0236	0.0037	0.0036	0.0206	0.1719	0.0154	0.0195	0.0077	0.0831	0.0181	0.0075	0.0032	0.0039	0.1053	0.0909	0.0095	0.0072	0.0071	0.028	0.0069	0.0154	0.1621
8	rs12115097	36919851	1.31	0.0654431371829849	3.59	0.0351464082512032	0.0654026675874664	0.109356351537263	0.1195	0.055	0.0059	0.0021	0.0236	0.0037	0.0036	0.0206	0.1719	0.0154	0.0195	0.0077	0.083	0.0181	0.0075	0.0032	0.0039	0.1054	0.0908	0.0095	0.0072	0.0071	0.028	0.0069	0.0154	0.1622
8	rs117033946	36922230	1.31	0.0654431371829849	3.59	0.0351464082512032	0.0649915088446931	0.109524567426951	0.1196	0.055	0.0059	0.0021	0.0236	0.0037	0.0036	0.0206	0.1719	0.0154	0.0195	0.0077	0.083	0.0181	0.0075	0.0032	0.0039	0.1054	0.0908	0.0095	0.0072	0.0071	0.028	0.0069	0.0154	0.1622
8	rs59461201	36924537	1.31	0.0654431371829849	3.59	0.0351464082512032	0.0664875895267061	0.111212169962147	0.1197	0.0549	0.0059	0.0021	0.0236	0.0037	0.0036	0.0206	0.1719	0.0154	0.0195	0.0077	0.0829	0.0181	0.0075	0.0032	0.0039	0.1054	0.0908	0.0095	0.0072	0.007	0.028	0.0069	0.0154	0.1622
8	rs117357492	36924976	1.31	0.0654431371829849	3.57	0.0407165604515682	0.0613673518980478	0.112569348639354	0.1197	0.0549	0.0059	0.0021	0.0236	0.0037	0.0036	0.0206	0.1719	0.0154	0.0195	0.0077	0.0829	0.0181	0.0074	0.0032	0.004	0.1054	0.0908	0.0095	0.0072	0.007	0.028	0.0069	0.0154	0.1622
8	rs2860305	36938201	1.31	0.0654431371829849	3.55	0.0469746249181148	0.0518572566238713	0.108014202389962	0.1199	0.0548	0.0059	0.0021	0.0236	0.0037	0.0036	0.0205	0.1724	0.0155	0.0195	0.0077	0.083	0.0182	0.0075	0.0033	0.0039	0.1051	0.0906	0.0095	0.0072	0.007	0.0279	0.0069	0.0152	0.1622
8	rs1111386	36941350	1.31	0.0654431371829849	3.54	0.0503789001912993	0.0515383850050253	0.104852248394759	0.1199	0.0548	0.0059	0.0021	0.0236	0.0036	0.0036	0.0205	0.1724	0.0155	0.0195	0.0077	0.083	0.0182	0.0075	0.0033	0.0039	0.1051	0.0907	0.0095	0.0072	0.007	0.0279	0.0069	0.0152	0.1622
8	rs4739466	36941542	1.31	0.0654431371829849	3.54	0.0503789001912993	0.0500622700504653	0.104852248394759	0.1199	0.0548	0.006	0.0021	0.0236	0.0036	0.0036	0.0205	0.1724	0.0154	0.0195	0.0076	0.083	0.0182	0.0074	0.0033	0.0039	0.1051	0.0907	0.0095	0.0072	0.007	0.0279	0.0068	0.0152	0.1623
8	rs113078363	36944182	1.31	0.0654431371829849	3.53	0.0539760163806611	0.050407966161575	0.105763820788378	0.12	0.0548	0.006	0.0021	0.0236	0.0036	0.0036	0.0205	0.1724	0.0154	0.0195	0.0076	0.083	0.0182	0.0075	0.0033	0.0039	0.1051	0.0906	0.0095	0.0071	0.007	0.0279	0.0068	0.0152	0.1624
8	rs78904161	36952153	1.31	0.0654431371829849	3.53	0.0539760163806611	0.0523634316170826	0.104604167606527	0.1202	0.0544	0.0059	0.0021	0.0236	0.0037	0.0036	0.0204	0.1724	0.0155	0.0194	0.0077	0.083	0.0183	0.0075	0.0034	0.0039	0.1053	0.0903	0.0095	0.0071	0.007	0.0278	0.0069	0.0152	0.1625
8	rs1111119	36957369	1.31	0.0654431371829849	3.53	0.0539760163806611	0.0520761938357805	0.102709789909883	0.1201	0.0544	0.006	0.0021	0.0236	0.0037	0.0036	0.0204	0.1723	0.0155	0.0194	0.0077	0.0832	0.0184	0.0075	0.0034	0.0039	0.1052	0.0903	0.0095	0.0071	0.007	0.0279	0.0069	0.0151	0.1625
8	rs78602255	36964301	1.31	0.0654431371829849	3.53	0.0539760163806611	0.0517732148983823	0.0976706135565769	0.12	0.0544	0.006	0.0021	0.0235	0.0037	0.0036	0.0204	0.1723	0.0155	0.0194	0.0077	0.0834	0.0184	0.0075	0.0034	0.0039	0.1052	0.0902	0.0095	0.0071	0.007	0.0279	0.0069	0.0151	0.1624
8	rs56394052	36972909	1.31	0.0654431371829849	3.53	0.0539760163806611	0.0518404409528689	0.101808540055431	0.1199	0.0544	0.006	0.0022	0.0235	0.0037	0.0036	0.0204	0.1723	0.0155	0.0194	0.0077	0.0835	0.0184	0.0075	0.0034	0.0039	0.1052	0.0902	0.0095	0.0071	0.007	0.0279	0.0069	0.0151	0.1624
8	rs571542	36975946	1.31	0.0654431371829849	3.52	0.0577730493768559	0.0466615945356355	0.0975097124464381	0.1201	0.0544	0.0059	0.0022	0.0235	0.0037	0.0036	0.0205	0.1715	0.0155	0.0194	0.0077	0.0838	0.0184	0.0075	0.0034	0.0039	0.1052	0.0904	0.0095	0.007	0.0071	0.028	0.0068	0.015	0.1624
8	rs75086767	36978690	1.31	0.0654431371829849	3.52	0.0577730493768559	0.0456820407834088	0.0911597400466434	0.1201	0.0544	0.0059	0.0022	0.0235	0.0037	0.0036	0.0205	0.1715	0.0154	0.0194	0.0077	0.0838	0.0184	0.0075	0.0034	0.0039	0.1051	0.0904	0.0095	0.007	0.0071	0.028	0.0068	0.015	0.1625
8	rs6981456	36985891	1.32	0.055666547717423	3.52	0.0577730493768559	0.0293507997051211	0.0598781317127712	0.1208	0.0547	0.0061	0.0022	0.0232	0.0038	0.0038	0.0199	0.1711	0.0154	0.0194	0.0077	0.0834	0.019	0.0076	0.0033	0.0038	0.1043	0.0903	0.0097	0.0069	0.0071	0.028	0.0069	0.0141	0.164
8	rs28734823	36989794	1.32	0.055666547717423	3.52	0.0577730493768559	0.0306193238424434	0.0586974023539478	0.1206	0.0545	0.0061	0.0022	0.0232	0.0038	0.0038	0.0199	0.1713	0.0154	0.0194	0.0077	0.0838	0.0191	0.0076	0.0033	0.0038	0.1044	0.09	0.0097	0.0069	0.0071	0.0279	0.0069	0.0141	0.1641
8	rs2226309	36992682	1.34	0.0395827626793828	3.52	0.0577730493768559	0.0254281492176011	0.0441115188441802	0.1216	0.0549	0.0061	0.0023	0.023	0.0038	0.0038	0.0195	0.1721	0.0152	0.0192	0.0076	0.0831	0.0192	0.0076	0.0032	0.0038	0.1042	0.09	0.0099	0.0069	0.007	0.0277	0.0069	0.014	0.1639
8	rs16885953	36993556	1.36	0.0274689319808498	3.52	0.0577730493768559	0.0389510436262784	0.0373815974340886	0.1233	0.0555	0.0061	0.0022	0.0224	0.0036	0.0037	0.0185	0.1741	0.0148	0.019	0.0074	0.0814	0.0198	0.0075	0.0029	0.0037	0.1041	0.091	0.0102	0.0067	0.0068	0.0271	0.0066	0.0136	0.1648
8	rs543946	36995874	1.37	0.0226652410801554	3.51	0.0617771177241036	0.0662498808289503	0.0608697093311226	0.1243	0.0559	0.0061	0.002	0.0219	0.0035	0.0036	0.0177	0.1754	0.0145	0.0188	0.0073	0.0808	0.0201	0.0073	0.0027	0.0036	0.104	0.0917	0.0104	0.0065	0.0068	0.0268	0.0064	0.0133	0.165
8	rs1518505	36996555	1.37	0.0226652410801554	3.5	0.0659953737268723	0.0666662372426128	0.0633450554487495	0.1241	0.0561	0.0061	0.002	0.0219	0.0035	0.0036	0.0177	0.1757	0.0145	0.0188	0.0073	0.0806	0.0201	0.0073	0.0026	0.0036	0.1036	0.0916	0.0104	0.0065	0.0068	0.0269	0.0064	0.0133	0.1654
8	rs489583	37003868	1.37	0.0226652410801554	3.5	0.0659953737268723	0.0545081583089507	0.06093606042113	0.1244	0.0563	0.006	0.002	0.0219	0.0035	0.0036	0.0176	0.176	0.0145	0.0188	0.0074	0.0808	0.02	0.0072	0.0026	0.0035	0.1035	0.0915	0.0104	0.0065	0.0067	0.0268	0.0064	0.0135	0.1653
8	rs1518503	37005014	1.37	0.0226652410801554	3.5	0.0659953737268723	0.0532315184616098	0.0717272723099275	0.1245	0.0564	0.006	0.002	0.0218	0.0035	0.0036	0.0175	0.1763	0.0145	0.0188	0.0074	0.0808	0.02	0.0072	0.0026	0.0035	0.1033	0.0913	0.0104	0.0065	0.0067	0.0267	0.0063	0.0135	0.1653
8	rs17405160	37005416	1.37	0.0226652410801554	3.5	0.0659953737268723	0.0413099668744526	0.0652459086315517	0.1246	0.0564	0.006	0.0022	0.0219	0.0035	0.0036	0.0175	0.1763	0.0146	0.0188	0.0075	0.0808	0.02	0.0072	0.0026	0.0035	0.1033	0.0906	0.0104	0.0066	0.0067	0.0268	0.0064	0.0135	0.1652
8	rs514724	37012838	1.38	0.0185789308352599	3.5	0.0659953737268723	0.0456049022739386	0.0957466836223474	0.1249	0.0567	0.0059	0.0021	0.0218	0.0034	0.0036	0.0175	0.1767	0.0147	0.0188	0.0075	0.0809	0.0201	0.0071	0.0025	0.0035	0.1033	0.0901	0.0103	0.0065	0.0066	0.0266	0.0064	0.0135	0.1653
8	rs116940104	37016756	1.38	0.0185789308352599	3.5	0.0659953737268723	0.0519750689164285	0.0924162006216931	0.1252	0.057	0.0058	0.0021	0.0218	0.0034	0.0036	0.0174	0.1772	0.0147	0.0187	0.0075	0.0811	0.0202	0.0071	0.0024	0.0035	0.1031	0.0898	0.0103	0.0065	0.0068	0.0262	0.0064	0.0134	0.1653
8	rs1475832	37018665	1.38	0.0185789308352599	3.49	0.0704349946405554	0.0486310225556805	0.0704529105358112	0.1253	0.0571	0.0058	0.0021	0.0218	0.0034	0.0036	0.0173	0.1772	0.0147	0.0187	0.0075	0.0811	0.0202	0.0071	0.0023	0.0035	0.1031	0.0898	0.0103	0.0065	0.0068	0.0262	0.0064	0.0134	0.1653
8	rs28445234	37025250	1.38	0.0185789308352599	3.49	0.0704349946405554	0.052482014390359	0.0647003949659433	0.1252	0.0571	0.0057	0.0021	0.0218	0.0035	0.0036	0.0173	0.1771	0.0147	0.0187	0.0075	0.0813	0.0202	0.0071	0.0023	0.0035	0.1033	0.0898	0.0103	0.0065	0.0068	0.0261	0.0064	0.0134	0.165
8	rs12550015	37034824	1.38	0.0185789308352599	3.49	0.0704349946405554	0.0537810944165955	0.0689082558075355	0.1254	0.0571	0.0057	0.0021	0.0218	0.0034	0.0036	0.0173	0.1773	0.0147	0.0187	0.0075	0.0814	0.0202	0.0071	0.0023	0.0034	0.1032	0.0898	0.0103	0.0066	0.0068	0.026	0.0064	0.0134	0.165
8	rs540668	37037736	1.4	0.0122323855097191	3.49	0.0704349946405554	0.0758079709308811	0.0992043511322446	0.1261	0.0575	0.0057	0.0022	0.0218	0.0034	0.0036	0.0166	0.18	0.0146	0.0188	0.0075	0.0819	0.0202	0.0069	0.0022	0.0033	0.1034	0.0887	0.0104	0.0065	0.0064	0.0251	0.0063	0.0131	0.1644
8	rs41523746	37038507	1.4	0.0122323855097191	3.5	0.0659953737268723	0.0999912626608414	0.194480879875135	0.1262	0.0581	0.0056	0.0022	0.0218	0.0033	0.0036	0.0164	0.1817	0.0145	0.019	0.0073	0.0818	0.0201	0.0067	0.0022	0.0032	0.1036	0.0888	0.0103	0.0063	0.0062	0.0247	0.0062	0.0129	0.1639
8	rs567913	37042926	1.4	0.0122323855097191	3.5	0.0659953737268723	0.0935826803528852	0.162630296000759	0.1262	0.0582	0.0056	0.0023	0.0218	0.0033	0.0036	0.0164	0.1817	0.0145	0.019	0.0072	0.0818	0.0201	0.0067	0.0022	0.0032	0.1035	0.089	0.0103	0.0063	0.0061	0.0247	0.0062	0.0128	0.164
8	rs576019	37044187	1.4	0.0122323855097191	3.5	0.0659953737268723	0.0964763758873686	0.161172764327947	0.1261	0.0582	0.0056	0.0023	0.0219	0.0033	0.0037	0.0164	0.1816	0.0145	0.019	0.0072	0.0821	0.0201	0.0067	0.0022	0.0032	0.1034	0.0889	0.0103	0.0063	0.0062	0.0247	0.0062	0.0129	0.1638
8	rs9642766	37046589	1.4	0.0122323855097191	3.5	0.0659953737268723	0.0833138191725159	0.157116455162201	0.1262	0.0584	0.0056	0.0023	0.0219	0.0033	0.0037	0.0164	0.1817	0.0146	0.0191	0.0072	0.0821	0.02	0.0067	0.0022	0.0032	0.1033	0.0888	0.0102	0.0063	0.0062	0.0246	0.0062	0.0129	0.1636
8	rs72636474	37048730	1.4	0.0122323855097191	3.5	0.0659953737268723	0.0843506483423821	0.172265620006629	0.1261	0.0584	0.0056	0.0023	0.0219	0.0033	0.0036	0.0164	0.1817	0.0146	0.0191	0.0072	0.0822	0.02	0.0067	0.0022	0.0031	0.1034	0.0888	0.0102	0.0063	0.0062	0.0246	0.0062	0.0128	0.1636
8	rs77442378	37050480	1.41	0.00982251502104145	3.5	0.0659953737268723	0.0862610700281991	0.190560405479322	0.126	0.0585	0.0056	0.0023	0.0219	0.0033	0.0036	0.0163	0.1819	0.0147	0.0192	0.0071	0.0823	0.02	0.0067	0.0023	0.0031	0.1033	0.0887	0.0103	0.0064	0.0063	0.0243	0.0062	0.0127	0.1636
8	rs519676	37054785	1.41	0.00982251502104145	3.52	0.0577730493768559	0.0893937985976894	0.192414099329676	0.1258	0.0586	0.0058	0.0025	0.022	0.0033	0.0036	0.0163	0.1821	0.0148	0.0193	0.0072	0.0826	0.0201	0.0067	0.0023	0.0031	0.1029	0.0884	0.0104	0.0064	0.0063	0.0237	0.0062	0.0126	0.1635
8	rs62491085	37058556	1.41	0.00982251502104145	3.53	0.0539760163806611	0.0896340217665912	0.194377363497736	0.1258	0.0587	0.0058	0.0025	0.022	0.0033	0.0036	0.0163	0.1821	0.0148	0.0193	0.0072	0.0826	0.0201	0.0067	0.0023	0.0031	0.1029	0.0884	0.0104	0.0064	0.0063	0.0237	0.0062	0.0126	0.1635
8	rs1850650	37065784	1.41	0.00982251502104145	3.53	0.0539760163806611	0.0900674533119345	0.194584414881238	0.1258	0.0587	0.0058	0.0025	0.022	0.0033	0.0036	0.0163	0.1822	0.0148	0.0193	0.0072	0.0827	0.0201	0.0067	0.0023	0.0031	0.1029	0.0884	0.0104	0.0064	0.0063	0.0236	0.0062	0.0125	0.1635
8	rs4739338	37067007	1.41	0.00982251502104145	3.53	0.0539760163806611	0.0901639513233767	0.196555111932767	0.1258	0.0587	0.0058	0.0025	0.022	0.0033	0.0036	0.0163	0.1822	0.0148	0.0193	0.0072	0.0827	0.0201	0.0067	0.0023	0.0031	0.1029	0.0884	0.0104	0.0064	0.0063	0.0236	0.0062	0.0125	0.1635
8	rs74780333	37068702	1.41	0.00982251502104145	3.53	0.0539760163806611	0.095397244288798	0.293032734685178	0.1256	0.0588	0.0058	0.0025	0.022	0.0033	0.0036	0.0161	0.1824	0.0148	0.0193	0.0072	0.0827	0.0202	0.0068	0.0024	0.0031	0.1028	0.0884	0.0104	0.0064	0.0064	0.0236	0.0063	0.0125	0.1634
8	rs75641493	37073316	1.41	0.00982251502104145	3.53	0.0539760163806611	0.0963756696480706	0.274445166579399	0.1256	0.0588	0.0058	0.0025	0.022	0.0033	0.0036	0.0161	0.1824	0.0148	0.0193	0.0071	0.0826	0.0202	0.0068	0.0024	0.003	0.1028	0.0884	0.0104	0.0064	0.0064	0.0236	0.0063	0.0125	0.1634
8	rs490027	37079215	1.41	0.00982251502104145	3.51	0.0617771177241036	0.0949976536083218	0.267529005267728	0.1255	0.0588	0.0058	0.0025	0.022	0.0033	0.0036	0.0161	0.1825	0.0148	0.0193	0.0071	0.0826	0.0202	0.0068	0.0024	0.003	0.1028	0.0885	0.0104	0.0064	0.0064	0.0236	0.0062	0.0125	0.1633
8	rs76014438	37080350	1.41	0.00982251502104145	3.51	0.0617771177241036	0.0973857062360813	0.312947403340228	0.1255	0.0588	0.0058	0.0025	0.022	0.0033	0.0036	0.0161	0.1825	0.0148	0.0193	0.0071	0.0826	0.0202	0.0068	0.0024	0.003	0.1028	0.0885	0.0104	0.0064	0.0064	0.0236	0.0062	0.0125	0.1633
8	rs72638090	37100040	1.43	0.0061988580477659	3.53	0.0539760163806611	0.0787380100532048	0.106511917866313	0.1228	0.0595	0.0067	0.0034	0.0216	0.0039	0.0038	0.0151	0.1855	0.0142	0.0193	0.0079	0.0816	0.0208	0.0076	0.0034	0.0035	0.1007	0.0874	0.011	0.0069	0.0077	0.0233	0.0074	0.0122	0.1595
8	rs4443663	37101929	1.43	0.0061988580477659	3.54	0.0503789001912993	0.0740289197559345	0.099852929030262	0.1228	0.0595	0.0066	0.0034	0.0216	0.0039	0.0038	0.0152	0.1855	0.0142	0.0191	0.008	0.0816	0.0208	0.0076	0.0034	0.0035	0.1007	0.0874	0.011	0.0069	0.0077	0.0233	0.0074	0.0123	0.1595
8	rs17330971	37103043	1.43	0.0061988580477659	3.54	0.0503789001912993	0.073965127917971	0.102627730579959	0.1228	0.0595	0.0066	0.0034	0.0216	0.0039	0.0038	0.0152	0.1856	0.0142	0.0191	0.008	0.0815	0.0208	0.0076	0.0034	0.0035	0.1007	0.0873	0.011	0.0069	0.0077	0.0233	0.0074	0.0123	0.1595
8	rs7015974	37112014	1.43	0.0061988580477659	3.54	0.0503789001912993	0.0746046497010386	0.0939170803644566	0.123	0.0595	0.0066	0.0034	0.0216	0.0039	0.0039	0.0152	0.1857	0.0143	0.0191	0.008	0.0813	0.0207	0.0075	0.0034	0.0035	0.1007	0.0872	0.011	0.0069	0.0077	0.0233	0.0074	0.0122	0.1595
8	rs72639312	37112351	1.43	0.0061988580477659	3.54	0.0503789001912993	0.0745191741772101	0.0947108498544757	0.123	0.0595	0.0066	0.0034	0.0216	0.0039	0.0039	0.0152	0.1857	0.0143	0.0191	0.008	0.0813	0.0207	0.0075	0.0034	0.0035	0.1007	0.0872	0.011	0.0069	0.0077	0.0233	0.0074	0.0122	0.1595
8	rs10504003	37128540	1.43	0.0061988580477659	3.54	0.0503789001912993	0.0818986953339756	0.0735846631205434	0.1229	0.0594	0.0066	0.0034	0.0216	0.004	0.0039	0.0155	0.1862	0.0146	0.019	0.008	0.0811	0.0205	0.0075	0.0033	0.0035	0.1003	0.0866	0.0111	0.0069	0.0077	0.0231	0.0075	0.0121	0.16
8	rs118026171	37128632	1.43	0.0061988580477659	3.54	0.0503789001912993	0.0822624043847612	0.0761886257580679	0.1229	0.0594	0.0066	0.0034	0.0216	0.0039	0.0039	0.0155	0.1862	0.0147	0.019	0.008	0.081	0.0205	0.0075	0.0033	0.0035	0.1003	0.0866	0.0111	0.0069	0.0077	0.0231	0.0075	0.0121	0.16
8	rs391449	37132546	1.43	0.0061988580477659	3.53	0.0539760163806611	0.0831761937240077	0.0771380565678029	0.1229	0.0594	0.0066	0.0034	0.0216	0.0039	0.0039	0.0155	0.1862	0.0147	0.0189	0.008	0.081	0.0205	0.0075	0.0033	0.0035	0.1003	0.0865	0.0111	0.0069	0.0077	0.0231	0.0075	0.0121	0.1601
8	rs2460027	37133656	1.43	0.0061988580477659	3.53	0.0539760163806611	0.0802971673348511	0.0779451720202022	0.1229	0.0593	0.0068	0.0034	0.0215	0.0039	0.0039	0.0155	0.1862	0.0147	0.019	0.008	0.081	0.0205	0.0074	0.0034	0.0036	0.1003	0.0866	0.0112	0.007	0.0077	0.0231	0.0075	0.0122	0.16
8	rs72639339	37144660	1.43	0.0061988580477659	3.51	0.0617771177241036	0.078009783253956	0.084980754784386	0.1229	0.0593	0.0068	0.0034	0.0215	0.0039	0.0039	0.0155	0.1862	0.0147	0.0189	0.008	0.081	0.0205	0.0074	0.0034	0.0036	0.1003	0.0866	0.0112	0.007	0.0077	0.0231	0.0075	0.0122	0.16
8	rs28679338	37147182	1.43	0.0061988580477659	3.51	0.0617771177241036	0.0720261081450207	0.103449469081106	0.123	0.0594	0.0068	0.0033	0.0216	0.0039	0.0039	0.0154	0.1862	0.0147	0.0189	0.0081	0.0812	0.0204	0.0073	0.0034	0.0036	0.1002	0.0865	0.0111	0.0069	0.0078	0.0229	0.0076	0.0121	0.1603
8	rs75820908	37148624	1.44	0.00487073502531595	3.51	0.0617771177241036	0.07119345961834	0.138315494553987	0.1238	0.0596	0.0069	0.0034	0.0215	0.0039	0.0039	0.0154	0.1862	0.015	0.0187	0.0081	0.0813	0.0204	0.0075	0.0035	0.0036	0.0993	0.086	0.011	0.0068	0.0081	0.0224	0.0077	0.0119	0.1604
8	rs7002677	37151564	1.44	0.00487073502531595	3.51	0.0617771177241036	0.0797827059355255	0.13611819557859	0.1245	0.0598	0.007	0.0034	0.0214	0.0039	0.0039	0.0154	0.1862	0.0152	0.0188	0.0081	0.0815	0.0203	0.0077	0.0036	0.0036	0.0985	0.0856	0.011	0.0068	0.0084	0.022	0.0078	0.0117	0.1605
8	rs71515710	37156507	1.45	0.00379879965366275	3.5	0.0659953737268723	0.0863080065205623	0.160784872734272	0.1244	0.0597	0.007	0.0034	0.0214	0.004	0.004	0.0154	0.1863	0.0152	0.0189	0.0081	0.0813	0.0203	0.0077	0.0036	0.0036	0.0985	0.0855	0.011	0.0068	0.0084	0.0219	0.0079	0.0116	0.1605
8	rs364583	37159346	1.45	0.00379879965366275	3.5	0.0659953737268723	0.0868018210827067	0.145077461714473	0.1245	0.0597	0.007	0.0034	0.0214	0.004	0.004	0.0154	0.1864	0.0152	0.0189	0.0081	0.0813	0.0203	0.0077	0.0037	0.0036	0.0985	0.0855	0.011	0.0068	0.0084	0.0219	0.0078	0.0116	0.1605
8	rs17333409	37162190	1.45	0.00379879965366275	3.5	0.0659953737268723	0.0864489135065918	0.160397311838853	0.1245	0.0597	0.0069	0.0034	0.0214	0.004	0.004	0.0154	0.1864	0.0152	0.0189	0.0081	0.0814	0.0203	0.0077	0.0037	0.0036	0.0985	0.0854	0.011	0.0068	0.0084	0.0218	0.0078	0.0116	0.1605
8	Affx-32129708	37163464	1.45	0.00379879965366275	3.5	0.0659953737268723	0.0896099810643453	0.143864704229417	0.1245	0.0597	0.0069	0.0034	0.0213	0.004	0.004	0.0154	0.1866	0.0152	0.019	0.0081	0.0815	0.0203	0.0077	0.0037	0.0036	0.0984	0.0853	0.011	0.0068	0.0084	0.0218	0.0078	0.0116	0.1605
8	rs395197	37164749	1.45	0.00379879965366275	3.51	0.0617771177241036	0.090357143668292	0.1279051719469	0.1251	0.0606	0.0069	0.0034	0.0213	0.004	0.004	0.0154	0.1867	0.0151	0.0189	0.008	0.0808	0.0202	0.0077	0.0037	0.0036	0.098	0.0851	0.0109	0.0068	0.0084	0.0218	0.0079	0.0114	0.1609
8	rs11776438	37171998	1.45	0.00379879965366275	3.51	0.0617771177241036	0.0859563788395844	0.138407328021447	0.1251	0.0607	0.0068	0.0034	0.0212	0.0039	0.0039	0.0157	0.1873	0.0151	0.0189	0.0079	0.081	0.02	0.0078	0.0036	0.0036	0.0972	0.0848	0.0109	0.0067	0.0083	0.0216	0.0078	0.0114	0.1619
8	rs117244298	37176321	1.46	0.00294055822434739	3.51	0.0617771177241036	0.0916436601590365	0.122506652000453	0.1253	0.0609	0.0065	0.0034	0.0209	0.0038	0.0038	0.0162	0.1881	0.015	0.0189	0.0079	0.0813	0.0196	0.0079	0.0035	0.0036	0.096	0.0844	0.0108	0.0065	0.0081	0.0213	0.0077	0.0113	0.1635
8	rs2843817	37181851	1.46	0.00294055822434739	3.48	0.0751031739839783	0.108608945729177	0.0968671493317768	0.1254	0.061	0.0064	0.0034	0.0208	0.0037	0.0038	0.0166	0.1886	0.0151	0.0189	0.0079	0.0816	0.0194	0.008	0.0034	0.0036	0.0951	0.0842	0.0108	0.0063	0.008	0.0212	0.0076	0.0113	0.1646
8	rs446276	37183686	1.46	0.00294055822434739	3.45	0.090551063959542	0.192705742387174	0.075026717366591	0.126	0.0612	0.006	0.0034	0.0205	0.0034	0.0037	0.0173	0.1894	0.0152	0.0186	0.0078	0.081	0.0191	0.0082	0.0032	0.0035	0.0947	0.083	0.0109	0.0059	0.0079	0.021	0.0081	0.0113	0.1661
8	rs79005103	37184275	1.46	0.00294055822434739	3.45	0.090551063959542	0.201556125285096	0.0879713630836043	0.1265	0.0617	0.0058	0.0034	0.0204	0.0034	0.0036	0.0172	0.1894	0.0151	0.0185	0.0077	0.0807	0.0188	0.0081	0.0032	0.0035	0.095	0.0829	0.011	0.0059	0.0079	0.0209	0.008	0.0112	0.1667
8	rs368063	37185868	1.46	0.00294055822434739	3.42	0.108314757127468	0.221211632085761	0.0871236644848596	0.127	0.0623	0.0056	0.0034	0.0204	0.0035	0.0036	0.0172	0.1893	0.015	0.0184	0.0077	0.0804	0.0186	0.008	0.0031	0.0035	0.0954	0.0829	0.011	0.0058	0.0079	0.0207	0.0079	0.011	0.1672
8	rs17425378	37192342	1.46	0.00294055822434739	3.42	0.108314757127468	0.231615487302431	0.0843724367190833	0.1271	0.0628	0.0056	0.0034	0.0203	0.0034	0.0036	0.0171	0.1894	0.0149	0.0183	0.0077	0.0801	0.0185	0.008	0.003	0.0034	0.0955	0.0831	0.011	0.0058	0.0079	0.0208	0.0079	0.011	0.1673
8	rs16886502	37193582	1.46	0.00294055822434739	3.41	0.114783892697204	0.230390097871003	0.0842965206494787	0.1271	0.0628	0.0055	0.0034	0.0203	0.0034	0.0036	0.0171	0.1894	0.0149	0.0183	0.0077	0.0801	0.0185	0.008	0.003	0.0034	0.0955	0.0831	0.011	0.0058	0.0079	0.0208	0.0079	0.011	0.1673
8	rs118072385	37198865	1.46	0.00294055822434739	3.4	0.121538743628758	0.223528242689226	0.0926525454167804	0.1272	0.0629	0.0055	0.0034	0.0203	0.0034	0.0036	0.0171	0.1895	0.0148	0.0182	0.0076	0.0803	0.0185	0.0079	0.0029	0.0035	0.0957	0.0832	0.011	0.0058	0.0079	0.0207	0.0078	0.011	0.1673
8	rs1180552	37200263	1.46	0.00294055822434739	3.39	0.128586294370088	0.226777405700895	0.0921800949887954	0.1272	0.0629	0.0055	0.0034	0.0203	0.0034	0.0035	0.0171	0.1895	0.0148	0.0182	0.0076	0.0803	0.0185	0.0079	0.0029	0.0035	0.0957	0.0832	0.011	0.0058	0.0079	0.0207	0.0078	0.011	0.1673
8	rs239464	37210432	1.46	0.00294055822434739	3.39	0.128586294370088	0.200930407509192	0.0930469842341008	0.1274	0.0631	0.0054	0.0034	0.0202	0.0033	0.0036	0.0172	0.1892	0.0146	0.0181	0.0077	0.0807	0.0184	0.0078	0.0029	0.0035	0.096	0.083	0.0111	0.0058	0.008	0.0207	0.0078	0.011	0.167
8	rs17334651	37211458	1.46	0.00294055822434739	3.39	0.128586294370088	0.199176495510299	0.0921800949887954	0.1274	0.0631	0.0054	0.0034	0.0202	0.0033	0.0036	0.0172	0.1892	0.0146	0.0181	0.0077	0.0807	0.0184	0.0078	0.0029	0.0035	0.096	0.083	0.0111	0.0058	0.008	0.0207	0.0078	0.011	0.167
8	rs406494	37217380	1.46	0.00294055822434739	3.38	0.135933471893229	0.207595291279916	0.0992043511322446	0.1275	0.0635	0.0054	0.0034	0.0201	0.0032	0.0035	0.0175	0.189	0.0143	0.0181	0.0078	0.081	0.0184	0.0078	0.0028	0.0036	0.0962	0.0824	0.0112	0.0057	0.0081	0.0204	0.0077	0.0109	0.1671
8	rs10096200	37219077	1.46	0.00294055822434739	3.38	0.135933471893229	0.237238685797318	0.0955870358356345	0.127	0.0636	0.0054	0.0034	0.0198	0.0032	0.0035	0.0176	0.1888	0.0144	0.018	0.0079	0.0818	0.0186	0.0078	0.0028	0.0036	0.0964	0.082	0.0113	0.0056	0.0082	0.0205	0.0078	0.0108	0.1669
8	rs239441	37225307	1.46	0.00294055822434739	3.38	0.135933471893229	0.25335366653211	0.0967067692295438	0.1269	0.0637	0.0054	0.0034	0.0199	0.0032	0.0035	0.0177	0.1888	0.0144	0.0179	0.0079	0.0819	0.0186	0.0078	0.0028	0.0036	0.0964	0.082	0.0113	0.0056	0.0081	0.0206	0.0078	0.0107	0.1669
8	rs374413	37237302	1.46	0.00294055822434739	3.35	0.159841057206343	0.259439647278562	0.101073454066967	0.1268	0.0637	0.0053	0.0034	0.0196	0.0032	0.0036	0.0176	0.1888	0.0145	0.0179	0.0079	0.082	0.0186	0.0079	0.0028	0.0037	0.0965	0.0818	0.0113	0.0056	0.0081	0.0206	0.0079	0.0108	0.1669
8	rs11779846	37251135	1.46	0.00294055822434739	3.33	0.177401503992083	0.262240273534203	0.102709789909883	0.1268	0.0637	0.0053	0.0034	0.0196	0.0032	0.0036	0.0176	0.1888	0.0145	0.0179	0.008	0.0822	0.0186	0.0079	0.0028	0.0037	0.0965	0.0816	0.0113	0.0056	0.0081	0.0206	0.0079	0.0107	0.1668
8	rs116007278	37255050	1.46	0.00294055822434739	3.33	0.177401503992083	0.262784218861771	0.102463688367744	0.1268	0.0637	0.0053	0.0034	0.0197	0.0032	0.0036	0.0176	0.1887	0.0145	0.0179	0.008	0.0822	0.0186	0.0079	0.0028	0.0037	0.0965	0.0816	0.0113	0.0056	0.0081	0.0206	0.0079	0.0107	0.1668
8	rs16886714	37261465	1.46	0.00294055822434739	3.36	0.151554094423325	0.271062931070976	0.0996095188275764	0.1267	0.0636	0.0053	0.0034	0.0197	0.0032	0.0036	0.0177	0.1887	0.0145	0.0179	0.0081	0.0824	0.0186	0.0079	0.0028	0.0037	0.0966	0.0814	0.0113	0.0056	0.0081	0.0207	0.0079	0.0107	0.1668
8	rs111838773	37267911	1.47	0.00225897143633852	3.38	0.135933471893229	0.267112054172944	0.102135909969483	0.1267	0.0637	0.0053	0.0034	0.0198	0.0032	0.0036	0.0177	0.1886	0.0145	0.0179	0.0081	0.0824	0.0186	0.0079	0.0028	0.0036	0.0966	0.0814	0.0113	0.0055	0.008	0.0207	0.0079	0.0106	0.1668
8	rs77848510	37269625	1.47	0.00225897143633852	3.38	0.135933471893229	0.268486702625452	0.102054029174501	0.1267	0.0637	0.0053	0.0034	0.0199	0.0032	0.0035	0.0177	0.1884	0.0145	0.018	0.0082	0.0825	0.0186	0.0079	0.0028	0.0036	0.0967	0.0815	0.0113	0.0055	0.008	0.0207	0.0079	0.0106	0.1669
8	rs80077572	37287970	1.47	0.00225897143633852	3.38	0.135933471893229	0.273791556484616	0.101808540055431	0.1266	0.0637	0.0053	0.0034	0.02	0.0032	0.0035	0.0177	0.1882	0.0144	0.018	0.0082	0.0825	0.0186	0.0079	0.0028	0.0036	0.0968	0.0815	0.0112	0.0054	0.008	0.0207	0.0078	0.0105	0.167
8	rs1121262	37305509	1.47	0.00225897143633852	3.38	0.135933471893229	0.276115495233883	0.10058455016583	0.1266	0.0637	0.0053	0.0034	0.02	0.0032	0.0035	0.0177	0.1882	0.0144	0.0181	0.0082	0.0825	0.0186	0.0079	0.0028	0.0036	0.0968	0.0815	0.0112	0.0054	0.008	0.0207	0.0078	0.0105	0.167
8	rs75666906	37307662	1.47	0.00225897143633852	3.38	0.135933471893229	0.276208672947869	0.099852929030262	0.1266	0.0637	0.0053	0.0034	0.0201	0.0032	0.0035	0.0177	0.1882	0.0144	0.0181	0.0083	0.0825	0.0186	0.0079	0.0028	0.0036	0.0968	0.0815	0.0112	0.0054	0.0079	0.0207	0.0078	0.0104	0.167
8	rs4739500	37308772	1.47	0.00225897143633852	3.38	0.135933471893229	0.278777692883345	0.0992043511322446	0.1266	0.0637	0.0053	0.0034	0.0201	0.0032	0.0035	0.0177	0.1882	0.0144	0.0181	0.0083	0.0826	0.0186	0.0079	0.0028	0.0036	0.0968	0.0815	0.0112	0.0054	0.0079	0.0207	0.0078	0.0104	0.167
8	rs117984193	37309542	1.47	0.00225897143633852	3.39	0.128586294370088	0.277748549187644	0.0994473743104156	0.1266	0.0637	0.0053	0.0034	0.0201	0.0032	0.0035	0.0177	0.1882	0.0144	0.0181	0.0083	0.0826	0.0186	0.0079	0.0028	0.0036	0.0968	0.0815	0.0112	0.0054	0.0079	0.0207	0.0078	0.0104	0.167
8	rs113166759	37310134	1.47	0.00225897143633852	3.38	0.135933471893229	0.277234745107487	0.0995284336681809	0.1266	0.0637	0.0053	0.0034	0.0201	0.0032	0.0035	0.0177	0.1882	0.0144	0.0181	0.0083	0.0826	0.0186	0.0079	0.0028	0.0036	0.0968	0.0815	0.0112	0.0054	0.0079	0.0207	0.0078	0.0104	0.1671
8	rs11779823	37316103	1.47	0.00225897143633852	3.39	0.128586294370088	0.275603320468433	0.102709789909883	0.1266	0.0637	0.0053	0.0034	0.0201	0.0032	0.0035	0.0177	0.1881	0.0144	0.0181	0.0083	0.0826	0.0186	0.0079	0.0028	0.0036	0.0969	0.0815	0.0112	0.0054	0.0079	0.0207	0.0078	0.0104	0.1671
8	rs117596558	37317475	1.47	0.00225897143633852	3.4	0.121538743628758	0.275045168597903	0.102381705502279	0.1266	0.0637	0.0053	0.0034	0.0201	0.0032	0.0035	0.0177	0.1881	0.0144	0.0181	0.0083	0.0824	0.0186	0.0079	0.0028	0.0036	0.0969	0.0816	0.0112	0.0054	0.0079	0.0207	0.0078	0.0104	0.1671
8	rs113000379	37317538	1.47	0.00225897143633852	3.4	0.121538743628758	0.286133926126784	0.105017761869895	0.1266	0.0637	0.0053	0.0033	0.0201	0.0031	0.0035	0.0177	0.1882	0.0144	0.0181	0.0083	0.0824	0.0186	0.0079	0.0028	0.0036	0.0969	0.0816	0.0112	0.0054	0.0079	0.0207	0.0078	0.0104	0.167
8	rs74418438	37333346	1.47	0.00225897143633852	3.41	0.114783892697204	0.288942856095741	0.11112755530908	0.1266	0.0638	0.0053	0.0033	0.0202	0.0031	0.0035	0.0178	0.1881	0.0144	0.0181	0.0084	0.0825	0.0186	0.0078	0.0028	0.0036	0.097	0.0816	0.0111	0.0054	0.0078	0.0206	0.0077	0.0103	0.1673
8	rs743283	37336397	1.48	0.00172210138006111	3.44	0.0962054431234386	0.286323898297013	0.103202680493299	0.1266	0.0638	0.0053	0.0034	0.0203	0.0031	0.0035	0.0178	0.1879	0.0143	0.0182	0.0085	0.0825	0.0186	0.0077	0.0027	0.0036	0.0971	0.0816	0.0111	0.0054	0.0077	0.0206	0.0076	0.0103	0.1675
8	rs11777137	37337950	1.48	0.00172210138006111	3.45	0.090551063959542	0.287132032744612	0.102299748141799	0.1266	0.0638	0.0053	0.0034	0.0203	0.0031	0.0035	0.0178	0.1879	0.0143	0.0182	0.0085	0.0825	0.0186	0.0077	0.0027	0.0036	0.0971	0.0816	0.0111	0.0054	0.0077	0.0206	0.0076	0.0103	0.1675
8	rs13438892	37341519	1.48	0.00172210138006111	3.45	0.090551063959542	0.305022042217228	0.111635612519984	0.1262	0.0638	0.0053	0.0034	0.0205	0.0031	0.0035	0.0179	0.1878	0.0143	0.0182	0.0085	0.0823	0.0186	0.0078	0.0027	0.0036	0.0977	0.0817	0.0111	0.0051	0.0077	0.0204	0.0076	0.0103	0.1678
8	rs72640662	37353197	1.48	0.00172210138006111	3.46	0.0851540123614781	0.321209229281822	0.122682269843163	0.1261	0.0638	0.0053	0.0035	0.0205	0.0031	0.0035	0.0178	0.1878	0.0143	0.0182	0.0085	0.0823	0.0185	0.0078	0.0027	0.0036	0.0977	0.0818	0.0111	0.005	0.0076	0.0204	0.0076	0.0103	0.1679
8	rs10955026	37354196	1.48	0.00172210138006111	3.47	0.0800071130091993	0.321209229281822	0.121805125156117	0.1261	0.0638	0.0053	0.0035	0.0205	0.0031	0.0035	0.0178	0.1878	0.0143	0.0182	0.0085	0.0823	0.0185	0.0078	0.0027	0.0036	0.0977	0.0818	0.0111	0.005	0.0076	0.0204	0.0076	0.0103	0.1679
8	rs17430532	37362371	1.48	0.00172210138006111	3.47	0.0800071130091993	0.326889521660522	0.176253736723342	0.1261	0.0638	0.0053	0.0035	0.0205	0.0031	0.0035	0.0178	0.1877	0.0143	0.0182	0.0085	0.0823	0.0185	0.0078	0.0027	0.0036	0.0977	0.0818	0.011	0.005	0.0077	0.0204	0.0076	0.0103	0.1678
8	rs17430567	37363323	1.48	0.00172210138006111	3.49	0.0704349946405554	0.327756261862191	0.185851008116084	0.1261	0.0638	0.0053	0.0035	0.0205	0.0031	0.0035	0.0178	0.1877	0.0143	0.0182	0.0085	0.0823	0.0185	0.0078	0.0027	0.0037	0.0978	0.0818	0.011	0.005	0.0077	0.0204	0.0076	0.0103	0.1678
8	rs56146149	37365115	1.48	0.00172210138006111	3.49	0.0704349946405554	0.330466144264897	0.195206015803662	0.1261	0.0638	0.0054	0.0035	0.0205	0.0031	0.0035	0.0178	0.1877	0.0143	0.0182	0.0085	0.0823	0.0185	0.0078	0.0027	0.0037	0.0978	0.0818	0.011	0.005	0.0077	0.0204	0.0076	0.0103	0.1678
8	rs16886842	37372363	1.48	0.00172210138006111	3.49	0.0704349946405554	0.334991268863132	0.210641341207659	0.1259	0.0639	0.0054	0.0035	0.0205	0.0031	0.0035	0.0178	0.1875	0.0144	0.0182	0.0085	0.0822	0.0185	0.0078	0.0027	0.0037	0.0978	0.0818	0.011	0.005	0.0077	0.0203	0.0076	0.0104	0.1676
8	rs78301918	37377511	1.5	0.00097779776173039	3.5	0.0659953737268723	0.292919226168549	0.155772527731071	0.1237	0.0647	0.0056	0.0038	0.0203	0.0033	0.0036	0.0179	0.1862	0.0143	0.0181	0.009	0.0825	0.0187	0.0079	0.003	0.004	0.1002	0.0812	0.0108	0.0049	0.0078	0.0207	0.0075	0.0106	0.1659
8	rs16886845	37377818	1.5	0.00097779776173039	3.5	0.0659953737268723	0.285374712302695	0.145077461714473	0.1234	0.0648	0.0056	0.0038	0.0202	0.0034	0.0037	0.0179	0.186	0.0144	0.0181	0.0091	0.0825	0.0187	0.008	0.003	0.004	0.1006	0.0811	0.0107	0.0049	0.0078	0.0208	0.0075	0.0107	0.1657
8	rs57007325	37379389	1.51	0.000728190469368611	3.55	0.0469746249181148	0.26853259003117	0.1593332279395	0.1227	0.0657	0.0057	0.0038	0.02	0.0035	0.0038	0.0179	0.1848	0.0143	0.0179	0.0095	0.0818	0.0188	0.0081	0.0033	0.0043	0.102	0.0807	0.0106	0.0048	0.0077	0.021	0.0074	0.011	0.1652
8	rs1892609	37380139	1.51	0.000728190469368611	3.55	0.0469746249181148	0.278216087998568	0.159526511096453	0.1223	0.0661	0.0057	0.0038	0.02	0.0036	0.0038	0.0179	0.1839	0.0143	0.0178	0.0097	0.0815	0.0188	0.0082	0.0034	0.0044	0.1027	0.0804	0.0106	0.0048	0.0077	0.0211	0.0075	0.0111	0.1651
8	rs117137350	37380229	1.51	0.000728190469368611	3.56	0.0437561662613372	0.285944021437508	0.169492884817012	0.1223	0.0661	0.0057	0.0038	0.02	0.0035	0.0038	0.0179	0.1839	0.0143	0.0178	0.0097	0.0815	0.0188	0.0082	0.0034	0.0044	0.1027	0.0804	0.0106	0.0048	0.0077	0.0211	0.0075	0.0111	0.1651
8	rs12682270	37381930	1.51	0.000728190469368611	3.56	0.0437561662613372	0.332416243035698	0.167522000082148	0.1218	0.066	0.0057	0.0038	0.0199	0.0035	0.0037	0.018	0.1838	0.0143	0.0178	0.0098	0.0813	0.0188	0.0083	0.0035	0.0045	0.1032	0.0799	0.0106	0.0048	0.0077	0.0211	0.0075	0.0112	0.1655
8	rs116892945	37383823	1.51	0.000728190469368611	3.56	0.0437561662613372	0.360610918395079	0.174056350721269	0.1214	0.066	0.0058	0.0038	0.0199	0.0035	0.0037	0.018	0.1838	0.0143	0.0178	0.0098	0.0813	0.0188	0.0083	0.0036	0.0046	0.1035	0.0797	0.0106	0.0048	0.0077	0.0211	0.0074	0.0113	0.1656
8	rs7832180	37384199	1.51	0.000728190469368611	3.56	0.0437561662613372	0.342151944401745	0.169394149205701	0.1212	0.0658	0.0058	0.0039	0.0199	0.0036	0.0038	0.018	0.1836	0.0143	0.0178	0.0099	0.0814	0.0188	0.0083	0.0036	0.0046	0.1035	0.0798	0.0106	0.0048	0.0077	0.0212	0.0074	0.0113	0.1655
8	rs4739514	37385495	1.51	0.000728190469368611	3.56	0.0437561662613372	0.346969355351355	0.175653502228685	0.1211	0.0658	0.0058	0.0039	0.0199	0.0036	0.0038	0.018	0.1836	0.0143	0.0178	0.0099	0.0813	0.0188	0.0083	0.0037	0.0046	0.1036	0.0797	0.0106	0.0048	0.0077	0.0212	0.0075	0.0113	0.1656
8	rs12676324	37391850	1.51	0.000728190469368611	3.56	0.0437561662613372	0.367830844540262	0.253298491117694	0.1209	0.0657	0.0058	0.0041	0.02	0.0036	0.0039	0.018	0.1833	0.0143	0.0178	0.01	0.0815	0.0188	0.0084	0.0038	0.0047	0.1038	0.0793	0.0105	0.0049	0.0077	0.021	0.0075	0.0114	0.1655
8	rs72640679	37399844	1.51	0.000728190469368611	3.56	0.0437561662613372	0.398510581960624	0.290909901413091	0.1206	0.0654	0.0059	0.0041	0.0202	0.0037	0.004	0.0181	0.1823	0.0143	0.0179	0.0101	0.0814	0.0187	0.0084	0.0041	0.0049	0.1046	0.0788	0.0104	0.0049	0.0078	0.0208	0.0076	0.0115	0.1655
8	rs1467846	37404478	1.51	0.000728190469368611	3.6	0.0326023165839827	0.4357184720904	0.274329450530851	0.1205	0.0651	0.0059	0.0042	0.0205	0.0039	0.0041	0.0183	0.1814	0.0141	0.0179	0.0103	0.0814	0.0185	0.0084	0.0044	0.0051	0.1052	0.0783	0.0103	0.005	0.0077	0.0207	0.0077	0.0117	0.1656
8	rs77421562	37405377	1.51	0.000728190469368611	3.7	0.0144720660009833	0.444965213424586	0.308621369479292	0.1204	0.065	0.0059	0.0042	0.0206	0.0039	0.0041	0.0184	0.1812	0.0141	0.0179	0.0103	0.0815	0.0183	0.0084	0.0044	0.0052	0.1052	0.0781	0.0103	0.005	0.0078	0.0208	0.0077	0.0117	0.1656
8	rs76106245	37407556	1.51	0.000728190469368611	3.7	0.0144720660009833	0.453585504704457	0.325544399730845	0.1204	0.0648	0.0059	0.0043	0.0207	0.0039	0.0041	0.0184	0.1808	0.014	0.0179	0.0104	0.0815	0.0182	0.0083	0.0045	0.0052	0.1054	0.0778	0.0103	0.0051	0.0078	0.0209	0.0077	0.0118	0.1656
8	rs117767565	37407584	1.51	0.000728190469368611	3.7	0.0144720660009833	0.469232758919802	0.325666233661888	0.1204	0.0648	0.0059	0.0043	0.0208	0.0039	0.0041	0.0184	0.1809	0.014	0.0179	0.0104	0.0814	0.0182	0.0083	0.0045	0.0052	0.1054	0.0779	0.0103	0.0051	0.0078	0.0209	0.0077	0.0118	0.1656
8	rs7003482	37408971	1.51	0.000728190469368611	3.7	0.0144720660009833	0.462833406710549	0.305388652486261	0.1204	0.0648	0.0059	0.0043	0.0208	0.004	0.0041	0.0185	0.1808	0.014	0.0179	0.0104	0.0815	0.0182	0.0083	0.0045	0.0052	0.1055	0.0778	0.0103	0.0051	0.0078	0.0209	0.0077	0.0118	0.1656
8	rs6985205	37411388	1.51	0.000728190469368611	3.7	0.0144720660009833	0.485076163549162	0.305986536131528	0.1205	0.0649	0.0059	0.0043	0.0208	0.004	0.0041	0.0185	0.1808	0.014	0.0179	0.0104	0.0809	0.0182	0.0083	0.0045	0.0052	0.1058	0.0776	0.0103	0.0051	0.0078	0.0208	0.0078	0.0118	0.1657
8	rs79585272	37413937	1.51	0.000728190469368611	3.7	0.0144720660009833	0.505285304941386	0.335824740648384	0.1205	0.0649	0.0059	0.0043	0.0208	0.004	0.0041	0.0185	0.1808	0.014	0.0179	0.0104	0.0809	0.0182	0.0083	0.0046	0.0052	0.1058	0.0775	0.0103	0.0051	0.0078	0.0208	0.0078	0.0118	0.1657
8	rs116922332	37421302	1.51	0.000728190469368611	3.7	0.0144720660009833	0.541043097316185	0.339395448425031	0.1205	0.065	0.0058	0.0044	0.0209	0.004	0.0042	0.0184	0.1809	0.014	0.0178	0.0105	0.0808	0.0181	0.0084	0.0047	0.0053	0.1059	0.0773	0.0103	0.0051	0.0079	0.0208	0.0078	0.0117	0.1654
8	rs116994418	37424529	1.51	0.000728190469368611	3.69	0.0157772875230998	0.543008990502537	0.330183462467685	0.1205	0.065	0.0058	0.0044	0.0209	0.004	0.0042	0.0184	0.1809	0.014	0.0178	0.0105	0.0808	0.0181	0.0084	0.0047	0.0053	0.1059	0.0773	0.0103	0.0051	0.0079	0.0208	0.0078	0.0117	0.1654
8	rs12682266	37428991	1.51	0.000728190469368611	3.69	0.0157772875230998	0.545832639992197	0.331284996328168	0.1205	0.065	0.0058	0.0044	0.0209	0.004	0.0042	0.0184	0.1809	0.014	0.0178	0.0105	0.0808	0.0181	0.0084	0.0047	0.0054	0.106	0.0772	0.0103	0.0051	0.0079	0.0208	0.0079	0.0117	0.1653
8	rs76103164	37431193	1.51	0.000728190469368611	3.69	0.0157772875230998	0.550246039071269	0.339888818630347	0.1204	0.065	0.0058	0.0044	0.0209	0.004	0.0042	0.0184	0.1809	0.014	0.0178	0.0105	0.0808	0.0181	0.0084	0.0047	0.0054	0.1059	0.0772	0.0103	0.0051	0.0079	0.0208	0.0079	0.0117	0.1653
8	rs4739523	37444583	1.51	0.000728190469368611	3.69	0.0157772875230998	0.571219197586383	0.342853389947382	0.1203	0.0649	0.0058	0.0045	0.0209	0.0041	0.0043	0.0185	0.1809	0.014	0.0178	0.0105	0.0805	0.0181	0.0084	0.0047	0.0054	0.1059	0.0772	0.0103	0.0052	0.0079	0.0208	0.0079	0.0117	0.1653
8	rs2407526	37446122	1.52	0.000538040073997532	3.69	0.0157772875230998	0.591875247160932	0.364062267821493	0.1203	0.0649	0.0058	0.0045	0.0209	0.0041	0.0043	0.0185	0.1808	0.014	0.0178	0.0105	0.0805	0.0181	0.0084	0.0048	0.0054	0.1059	0.0772	0.0103	0.0052	0.0079	0.0209	0.0079	0.0117	0.1653
8	rs77315909	37453399	1.52	0.000538040073997532	3.7	0.0144720660009833	0.574986177443398	0.399764161304898	0.1202	0.065	0.0059	0.0045	0.021	0.0042	0.0044	0.0185	0.1803	0.014	0.0179	0.0105	0.0804	0.018	0.0085	0.0049	0.0055	0.1056	0.0771	0.0103	0.0052	0.008	0.0207	0.0079	0.0118	0.1656
8	rs2298320	37456438	1.52	0.000538040073997532	3.7	0.0144720660009833	0.528865119547599	0.385755371084237	0.1202	0.0651	0.0059	0.0045	0.0211	0.0042	0.0045	0.0186	0.18	0.014	0.0179	0.0105	0.0805	0.018	0.0085	0.0049	0.0055	0.1054	0.077	0.0103	0.0052	0.008	0.0207	0.0079	0.0118	0.1658
8	rs77869141	37461158	1.52	0.000538040073997532	3.7	0.0144720660009833	0.552955028814861	0.410783281547667	0.1198	0.0651	0.0059	0.0045	0.021	0.0042	0.0045	0.0187	0.1801	0.014	0.0179	0.0105	0.0806	0.0179	0.0085	0.0049	0.0055	0.1053	0.0769	0.0104	0.0052	0.008	0.0207	0.0079	0.0118	0.1659
8	rs75541166	37461922	1.52	0.000538040073997532	3.7	0.0144720660009833	0.550576068452579	0.404032420911187	0.1198	0.0651	0.0059	0.0045	0.021	0.0042	0.0045	0.0187	0.1801	0.014	0.018	0.0105	0.0806	0.0178	0.0085	0.0049	0.0055	0.1053	0.0769	0.0104	0.0052	0.0081	0.0208	0.0079	0.0118	0.1659
8	rs762127	37468018	1.52	0.000538040073997532	3.7	0.0144720660009833	0.521956166720553	0.393449533257248	0.1193	0.0651	0.0059	0.0045	0.021	0.0042	0.0045	0.0188	0.1802	0.0141	0.018	0.0105	0.0807	0.0178	0.0085	0.0049	0.0055	0.1051	0.0768	0.0104	0.0052	0.0082	0.0209	0.0079	0.0119	0.166
8	rs10100061	37469921	1.53	0.000394403237541137	3.7	0.0144720660009833	0.588193275097671	0.437689575104006	0.1185	0.0655	0.0061	0.0045	0.0215	0.0042	0.0046	0.0187	0.1784	0.014	0.018	0.0103	0.0803	0.0177	0.0091	0.0052	0.0054	0.1055	0.0767	0.0105	0.0053	0.0083	0.0208	0.0075	0.0118	0.1674
8	rs72640688	37471189	1.54	0.000286818327153653	3.7	0.0144720660009833	0.670757063044405	0.520879712721564	0.119	0.0659	0.0065	0.0045	0.0218	0.0041	0.0045	0.0186	0.1778	0.014	0.0182	0.0104	0.0795	0.0178	0.0092	0.0051	0.0054	0.1063	0.0759	0.0106	0.0052	0.0084	0.0206	0.0074	0.0118	0.1669
8	rs7816392	37471387	1.54	0.000286818327153653	3.7	0.0144720660009833	0.628996169709658	0.455521224883855	0.1191	0.066	0.0065	0.0045	0.0218	0.0041	0.0045	0.0186	0.1777	0.014	0.0183	0.0105	0.0794	0.0179	0.0092	0.0051	0.0054	0.1064	0.0758	0.0106	0.0052	0.0085	0.0206	0.0074	0.0118	0.1669
8	rs113416833	37471919	1.54	0.000286818327153653	3.7	0.0144720660009833	0.672782833818891	0.528092426580514	0.1193	0.0659	0.0065	0.0045	0.0218	0.0039	0.0045	0.0187	0.1775	0.014	0.0183	0.0105	0.0794	0.0178	0.0092	0.0051	0.0054	0.1064	0.076	0.0106	0.0052	0.0085	0.0206	0.0074	0.0119	0.1667
8	rs9297257	37472540	1.54	0.000286818327153653	3.7	0.0144720660009833	0.670251050191808	0.56085122121596	0.1196	0.0659	0.0065	0.0044	0.0218	0.0038	0.0044	0.0188	0.1774	0.014	0.0183	0.0105	0.0793	0.0178	0.0092	0.005	0.0054	0.1064	0.0763	0.0106	0.0051	0.0084	0.0207	0.0075	0.0119	0.1665
8	rs2012567	37472803	1.54	0.000286818327153653	3.7	0.0144720660009833	0.692457704946528	0.613176538488078	0.1197	0.066	0.0066	0.0044	0.0218	0.0038	0.0044	0.0189	0.1772	0.014	0.0183	0.0105	0.0793	0.0178	0.0092	0.005	0.0054	0.1064	0.0763	0.0106	0.0051	0.0084	0.0207	0.0075	0.0119	0.1664
8	rs78234346	37477883	1.54	0.000286818327153653	3.7	0.0144720660009833	0.688868205958763	0.663203644363762	0.1198	0.066	0.0066	0.0044	0.0218	0.0038	0.0044	0.0189	0.1771	0.014	0.0183	0.0105	0.0794	0.0178	0.0092	0.0049	0.0054	0.1064	0.0765	0.0106	0.0051	0.0084	0.0207	0.0075	0.0119	0.1663
8	rs77655964	37484229	1.54	0.000286818327153653	3.7	0.0144720660009833	0.662393928390023	0.728618360762065	0.1203	0.0661	0.0067	0.0043	0.0219	0.0037	0.0043	0.0187	0.1767	0.014	0.0183	0.0106	0.0794	0.0178	0.0091	0.0048	0.0053	0.1063	0.0769	0.0106	0.005	0.0084	0.021	0.0076	0.012	0.1658
8	rs11996506	37485544	1.54	0.000286818327153653	3.71	0.0132591915272001	0.627522305037841	0.731317290172522	0.1204	0.0661	0.0067	0.0043	0.0219	0.0037	0.0043	0.0187	0.1767	0.014	0.0184	0.0106	0.0794	0.0178	0.009	0.0047	0.0053	0.1063	0.077	0.0106	0.005	0.0084	0.021	0.0076	0.012	0.1657
8	rs2051166	37485751	1.54	0.000286818327153653	3.71	0.0132591915272001	0.629277085021269	0.741984429402902	0.1204	0.0661	0.0067	0.0043	0.0219	0.0037	0.0043	0.0187	0.1767	0.014	0.0184	0.0106	0.0794	0.0178	0.009	0.0047	0.0053	0.1063	0.077	0.0106	0.005	0.0084	0.021	0.0076	0.012	0.1657
8	rs72641912	37485993	1.54	0.000286818327153653	3.71	0.0132591915272001	0.631104431351328	0.74740603528593	0.1204	0.0661	0.0067	0.0043	0.0219	0.0037	0.0043	0.0187	0.1767	0.014	0.0184	0.0106	0.0794	0.0178	0.009	0.0047	0.0053	0.1063	0.077	0.0106	0.005	0.0084	0.021	0.0076	0.012	0.1657
8	rs2211703	37491231	1.54	0.000286818327153653	3.71	0.0132591915272001	0.562719111889762	0.611880107493779	0.1204	0.0661	0.0067	0.0042	0.0219	0.0037	0.0043	0.0188	0.1766	0.0141	0.0183	0.0105	0.0795	0.0178	0.009	0.0047	0.0053	0.1063	0.0773	0.0106	0.0049	0.0084	0.021	0.0076	0.012	0.1657
8	rs112020631	37499708	1.55	0.000206918762790323	3.72	0.0121335476472906	0.595157046512068	0.835282977787992	0.1205	0.0656	0.0068	0.0042	0.0221	0.0036	0.0042	0.0186	0.1767	0.0141	0.0184	0.0105	0.0797	0.0178	0.0089	0.0046	0.0053	0.1062	0.0774	0.0105	0.005	0.0083	0.0213	0.0076	0.012	0.1657
8	rs6985249	37527109	1.56	0.000148083528941252	3.72	0.0121335476472906	0.65844520993602	0.824493693327078	0.121	0.0644	0.007	0.004	0.0221	0.0035	0.0041	0.0183	0.177	0.0142	0.0186	0.0106	0.0802	0.0178	0.0088	0.0044	0.0054	0.1059	0.0776	0.0103	0.005	0.008	0.0218	0.0076	0.012	0.1657
8	rs75792527	37532347	1.56	0.000148083528941252	3.72	0.0121335476472906	0.651293102627823	0.845946670345196	0.121	0.0642	0.007	0.004	0.0221	0.0035	0.0041	0.0183	0.1765	0.0142	0.0186	0.0104	0.0801	0.0179	0.0089	0.0044	0.0055	0.1061	0.078	0.0104	0.0051	0.008	0.0219	0.0076	0.012	0.1658
8	rs11782259	37532984	1.56	0.000148083528941252	3.72	0.0121335476472906	0.673941651506713	0.900304649678352	0.121	0.0642	0.007	0.004	0.0221	0.0035	0.0041	0.0183	0.1765	0.0142	0.0186	0.0104	0.0801	0.0179	0.0089	0.0044	0.0055	0.1061	0.078	0.0104	0.0051	0.008	0.022	0.0075	0.012	0.1658
8	rs16887011	37538022	1.56	0.000148083528941252	3.72	0.0121335476472906	0.566593645600715	0.815115679884186	0.1211	0.0641	0.0071	0.004	0.022	0.0035	0.0041	0.0183	0.1764	0.0142	0.0186	0.0103	0.0801	0.0178	0.0088	0.0043	0.0055	0.1063	0.0783	0.0104	0.0052	0.0079	0.0221	0.0075	0.012	0.1658
8	rs79707182	37555338	1.56	0.000148083528941252	3.73	0.0110901864771571	0.431600472894862	0.736571494369396	0.1213	0.0638	0.007	0.0039	0.0218	0.0035	0.0039	0.0182	0.1762	0.0142	0.0184	0.0101	0.0805	0.0174	0.0085	0.0042	0.0054	0.1071	0.0794	0.0103	0.0053	0.0079	0.0227	0.0072	0.0121	0.1655
8	rs76558761	37562320	1.56	0.000148083528941252	3.73	0.0110901864771571	0.414516843717124	0.788033476657395	0.1214	0.0637	0.007	0.0039	0.0217	0.0034	0.0039	0.0182	0.1761	0.0142	0.0184	0.01	0.0806	0.0172	0.0083	0.0041	0.0054	0.1075	0.0799	0.0102	0.0053	0.0079	0.0229	0.0071	0.0121	0.1654
8	rs78527747	37562336	1.56	0.000148083528941252	3.73	0.0110901864771571	0.414229277269504	0.785137974755157	0.1214	0.0637	0.007	0.0039	0.0217	0.0034	0.0039	0.0182	0.1761	0.0142	0.0184	0.01	0.0806	0.0172	0.0083	0.0041	0.0054	0.1075	0.0799	0.0102	0.0053	0.0079	0.0229	0.0071	0.0121	0.1654
8	rs2096474	37582993	1.55	0.000206918762790323	3.75	0.00923137924630118	0.41130179461021	0.738976168861742	0.1216	0.0638	0.0067	0.0038	0.0209	0.0034	0.0037	0.018	0.1765	0.0142	0.0182	0.0099	0.0811	0.0161	0.008	0.0039	0.0053	0.1085	0.0811	0.0099	0.0053	0.0079	0.0234	0.0069	0.012	0.1654
8	rs72641941	37589192	1.55	0.000206918762790323	3.73	0.0110901864771571	0.398285018580878	0.725622138101213	0.1216	0.0638	0.0066	0.0038	0.0209	0.0034	0.0037	0.018	0.1765	0.0142	0.0183	0.0099	0.0813	0.016	0.008	0.0039	0.0053	0.1087	0.0811	0.0098	0.0053	0.0079	0.0236	0.0069	0.0119	0.1655
8	rs7831942	37589772	1.55	0.000206918762790323	3.73	0.0110901864771571	0.38177214825231	0.662029968000553	0.1216	0.0639	0.0066	0.0038	0.0209	0.0034	0.0037	0.018	0.1764	0.0142	0.0183	0.0099	0.0814	0.016	0.008	0.0039	0.0053	0.1087	0.0811	0.0098	0.0053	0.0079	0.0236	0.0069	0.0118	0.1655
8	rs6468437	37590446	1.55	0.000206918762790323	3.73	0.0110901864771571	0.392946793862167	0.725472398657675	0.1215	0.0639	0.0066	0.0038	0.0209	0.0034	0.0037	0.018	0.1764	0.0142	0.0183	0.0099	0.0814	0.016	0.008	0.0039	0.0053	0.1087	0.0811	0.0098	0.0053	0.0079	0.0236	0.0069	0.0118	0.1655
8	rs117504667	37619817	1.55	0.000206918762790323	3.73	0.0110901864771571	0.34534220442553	0.542451798249531	0.1214	0.0639	0.0067	0.0038	0.0209	0.0034	0.0037	0.0181	0.1755	0.0144	0.0182	0.0099	0.0816	0.0159	0.0079	0.0039	0.0053	0.1089	0.0818	0.0098	0.0053	0.0079	0.0236	0.0068	0.0119	0.1652
8	rs78611671	37621345	1.55	0.000206918762790323	3.74	0.0101243314148101	0.339184744032471	0.51755918120838	0.1214	0.0639	0.0067	0.0038	0.0209	0.0034	0.0037	0.0181	0.1755	0.0144	0.0182	0.0099	0.0816	0.0159	0.0079	0.0039	0.0053	0.1089	0.0818	0.0098	0.0053	0.0079	0.0236	0.0068	0.0119	0.1652
8	rs77626567	37621477	1.55	0.000206918762790323	3.74	0.0101243314148101	0.339184744032471	0.512864267370056	0.1214	0.0639	0.0067	0.0038	0.0209	0.0034	0.0037	0.0181	0.1755	0.0144	0.0182	0.0099	0.0816	0.0159	0.0079	0.0039	0.0053	0.1089	0.0819	0.0098	0.0053	0.0079	0.0236	0.0068	0.0119	0.1652
8	rs118116446	37632625	1.55	0.000206918762790323	3.74	0.0101243314148101	0.326431144657341	0.414430970850871	0.1212	0.0639	0.0067	0.0038	0.0209	0.0034	0.0038	0.0181	0.1751	0.0145	0.0182	0.01	0.0817	0.0159	0.0078	0.004	0.0053	0.109	0.0821	0.0099	0.0053	0.008	0.0236	0.0068	0.0119	0.165
8	rs7463174	37635649	1.55	0.000206918762790323	3.73	0.0110901864771571	0.303501092470631	0.336070644071642	0.1212	0.0639	0.0067	0.0038	0.0209	0.0034	0.0038	0.0181	0.175	0.0145	0.0183	0.01	0.0817	0.016	0.0079	0.004	0.0054	0.109	0.082	0.0099	0.0053	0.008	0.0236	0.0067	0.0119	0.1651
8	rs10955032	37646650	1.54	0.000286818327153653	3.74	0.0101243314148101	0.423190111152059	0.238097650956508	0.1212	0.064	0.0067	0.0038	0.0205	0.0036	0.004	0.0183	0.1743	0.0147	0.0184	0.0101	0.0816	0.0161	0.0079	0.0041	0.0058	0.1087	0.0823	0.0098	0.0053	0.008	0.0238	0.0068	0.0117	0.1646
8	rs3813522	37652759	1.54	0.000286818327153653	3.74	0.0101243314148101	0.357241830218246	0.184730818391062	0.1214	0.0639	0.0067	0.0038	0.0205	0.0036	0.004	0.0184	0.1735	0.0149	0.0183	0.0101	0.0816	0.0161	0.0079	0.0041	0.0058	0.1085	0.0826	0.01	0.0053	0.008	0.0239	0.0068	0.0118	0.1645
8	rs118014737	37656572	1.54	0.000286818327153653	3.74	0.0101243314148101	0.341734686889287	0.160010082057872	0.1216	0.064	0.0068	0.0038	0.0206	0.0036	0.004	0.0185	0.173	0.015	0.0183	0.0101	0.0814	0.0161	0.0078	0.0041	0.0057	0.1086	0.0824	0.0099	0.0053	0.0081	0.0241	0.0068	0.0119	0.1646
8	rs34663620	37658001	1.54	0.000286818327153653	3.73	0.0110901864771571	0.327858310116546	0.153955216378419	0.1217	0.0641	0.0068	0.0038	0.0206	0.0036	0.004	0.0186	0.1729	0.015	0.0183	0.01	0.0814	0.016	0.0078	0.0041	0.0057	0.1086	0.0824	0.0099	0.0053	0.0081	0.0241	0.0068	0.0119	0.1647
8	rs4976893	37660948	1.54	0.000286818327153653	3.71	0.0132591915272001	0.285849094399706	0.12462027839919	0.1218	0.0642	0.0068	0.0037	0.0207	0.0036	0.004	0.0186	0.1725	0.0151	0.0183	0.01	0.0814	0.016	0.0078	0.004	0.0057	0.1086	0.0823	0.0098	0.0053	0.0082	0.0242	0.0068	0.0119	0.1648
8	rs6993679	37661071	1.54	0.000286818327153653	3.7	0.0144720660009833	0.28889512488822	0.125416370993296	0.1218	0.0643	0.0069	0.0037	0.0207	0.0036	0.004	0.0186	0.1726	0.0151	0.0183	0.01	0.0813	0.016	0.0079	0.004	0.0056	0.1087	0.0822	0.0098	0.0053	0.0082	0.0243	0.0067	0.0119	0.1647
8	rs7015566	37665230	1.54	0.000286818327153653	3.7	0.0144720660009833	0.329851566296133	0.145544887728679	0.1223	0.0643	0.0069	0.0036	0.0203	0.0035	0.004	0.0189	0.1719	0.0151	0.018	0.0099	0.0812	0.0161	0.0081	0.0038	0.0056	0.1096	0.0819	0.0099	0.0054	0.008	0.0246	0.0066	0.0119	0.1644
8	rs16887029	37665906	1.54	0.000286818327153653	3.7	0.0144720660009833	0.328930818326115	0.152335667449292	0.1224	0.0643	0.0069	0.0036	0.0203	0.0035	0.004	0.0189	0.1718	0.0151	0.018	0.0099	0.0814	0.0161	0.008	0.0037	0.0056	0.1095	0.0819	0.0099	0.0054	0.008	0.0246	0.0066	0.0119	0.1645
8	rs117821716	37670950	1.55	0.000206918762790323	3.68	0.0171801378070767	0.285801637207773	0.11927481260078	0.1224	0.0645	0.007	0.0035	0.0204	0.0035	0.0041	0.0191	0.1714	0.0153	0.018	0.0098	0.0813	0.016	0.0081	0.0037	0.0055	0.1096	0.0818	0.0098	0.0055	0.0081	0.0248	0.0066	0.0119	0.1643
8	rs35545278	37671610	1.55	0.000206918762790323	3.68	0.0171801378070767	0.287465148152619	0.111550874796345	0.1224	0.0645	0.007	0.0035	0.0204	0.0035	0.0041	0.0191	0.1712	0.0153	0.018	0.0098	0.0813	0.0159	0.0082	0.0037	0.0055	0.1096	0.0818	0.0098	0.0055	0.0081	0.0249	0.0066	0.012	0.1641
8	rs16887051	37672471	1.55	0.000206918762790323	3.68	0.0171801378070767	0.301251619733447	0.149776079071407	0.1224	0.0646	0.007	0.0035	0.0205	0.0035	0.0041	0.0191	0.1712	0.0154	0.018	0.0098	0.0812	0.0159	0.0081	0.0037	0.0055	0.1097	0.0817	0.0098	0.0055	0.0081	0.0249	0.0066	0.012	0.1641
8	rs12676965	37681426	1.55	0.000206918762790323	3.68	0.0171801378070767	0.225441254193203	0.0830856120545748	0.1222	0.065	0.0074	0.0034	0.0207	0.0039	0.0043	0.0194	0.1698	0.0158	0.0181	0.0098	0.0803	0.0157	0.008	0.0037	0.0055	0.11	0.0814	0.0097	0.0057	0.0082	0.0253	0.0066	0.0124	0.1635
8	rs6468442	37686749	1.55	0.000206918762790323	3.68	0.0171801378070767	0.210833338688178	0.0830856120545748	0.1219	0.0651	0.0076	0.0033	0.0208	0.004	0.0044	0.0197	0.1689	0.0161	0.018	0.0098	0.08	0.0159	0.0081	0.0037	0.0055	0.1099	0.0811	0.0097	0.0058	0.0089	0.0256	0.0069	0.0125	0.1629
8	rs117467032	37687345	1.55	0.000206918762790323	3.68	0.0171801378070767	0.207595291279916	0.0789034504929872	0.1219	0.065	0.0076	0.0033	0.0208	0.004	0.0044	0.0198	0.1688	0.0161	0.018	0.0098	0.0799	0.0158	0.0081	0.0037	0.0055	0.1099	0.081	0.0097	0.0058	0.0089	0.0256	0.0069	0.0126	0.1628
8	rs11785789	37691711	1.54	0.000286818327153653	3.67	0.0186860599256718	0.160286533511115	0.0755341510079107	0.1217	0.0649	0.0076	0.0035	0.021	0.0041	0.0045	0.0202	0.1681	0.0161	0.0178	0.0099	0.0796	0.0157	0.0082	0.0039	0.0055	0.1101	0.0809	0.0097	0.0059	0.0091	0.0257	0.0071	0.0128	0.1624
8	rs113270504	37692704	1.54	0.000286818327153653	3.67	0.0186860599256718	0.171266825682854	0.107095176384412	0.1216	0.0649	0.0077	0.0035	0.0211	0.0041	0.0047	0.0203	0.1677	0.0162	0.0178	0.0098	0.0794	0.0157	0.0083	0.0039	0.0055	0.1101	0.0808	0.0096	0.006	0.0092	0.0258	0.0071	0.0129	0.1625
8	rs10101560	37693302	1.54	0.000286818327153653	3.67	0.0186860599256718	0.160732697420266	0.0921014462994714	0.1215	0.0648	0.0077	0.0035	0.0211	0.0041	0.0048	0.0204	0.1675	0.0162	0.0177	0.0098	0.0793	0.0156	0.0083	0.004	0.0055	0.1102	0.0807	0.0097	0.006	0.0092	0.0258	0.0071	0.0129	0.1625
8	rs6982156	37694237	1.54	0.000286818327153653	3.67	0.0186860599256718	0.140390277773315	0.094949494324367	0.1215	0.0648	0.0078	0.0035	0.0211	0.0041	0.0049	0.0205	0.1671	0.0162	0.0177	0.0098	0.0793	0.0156	0.0084	0.004	0.0055	0.1103	0.0806	0.0097	0.006	0.0092	0.0258	0.0071	0.013	0.1625
8	rs6998793	37696874	1.54	0.000286818327153653	3.67	0.0186860599256718	0.150192576705133	0.113847400842463	0.1214	0.0648	0.0081	0.0037	0.0213	0.0042	0.0051	0.0207	0.167	0.0163	0.0177	0.0096	0.0784	0.0156	0.0087	0.0043	0.0057	0.1102	0.0804	0.0098	0.006	0.0091	0.0256	0.0073	0.0132	0.1622
8	rs74452684	37702806	1.54	0.000286818327153653	3.66	0.0203006538381497	0.131712144834719	0.112229464650784	0.1216	0.0647	0.008	0.0037	0.0216	0.0044	0.0053	0.0208	0.1665	0.0165	0.0173	0.0093	0.0778	0.0157	0.0091	0.0042	0.0055	0.1101	0.08	0.0098	0.0059	0.0092	0.0259	0.0074	0.0134	0.1623
8	rs12541064	37706267	1.54	0.000286818327153653	3.66	0.0203006538381497	0.132139682405314	0.116247754989943	0.1217	0.0647	0.008	0.0038	0.0217	0.0044	0.0053	0.0208	0.1664	0.0166	0.0172	0.0093	0.0776	0.0158	0.0091	0.0042	0.0055	0.1101	0.08	0.0098	0.0059	0.0092	0.026	0.0074	0.0135	0.1623
8	rs1977912	37712037	1.54	0.000286818327153653	3.65	0.0220296713647935	0.142076454511353	0.134660512290268	0.1216	0.0646	0.0081	0.0038	0.0217	0.0046	0.0055	0.0208	0.1664	0.0166	0.0173	0.0092	0.0775	0.0158	0.0093	0.0044	0.0055	0.1099	0.0793	0.0098	0.0059	0.0092	0.026	0.0075	0.0135	0.1621
8	rs72641982	37714365	1.54	0.000286818327153653	3.63	0.0258547100235892	0.151980912457989	0.147232115951566	0.1217	0.0645	0.0081	0.0039	0.0217	0.0046	0.0055	0.0208	0.1663	0.0166	0.0173	0.0092	0.0774	0.0158	0.0094	0.0044	0.0055	0.1098	0.0793	0.0098	0.0059	0.0092	0.0261	0.0075	0.0135	0.162
8	rs1054748	37718468	1.54	0.000286818327153653	3.62	0.0279629416485042	0.159123085419892	0.161075760449301	0.1218	0.0642	0.0082	0.0039	0.0216	0.0048	0.0056	0.0209	0.1664	0.0167	0.0174	0.0091	0.0771	0.0158	0.0095	0.0045	0.0056	0.1096	0.0792	0.0097	0.006	0.0093	0.0261	0.0075	0.0136	0.1617
8	rs7817179	37728017	1.55	0.000206918762790323	3.61	0.0302100043965568	0.208033367414901	0.285037823137226	0.1212	0.0636	0.0084	0.0042	0.0218	0.0051	0.0059	0.0212	0.1657	0.0165	0.0179	0.0093	0.0765	0.0157	0.0098	0.0046	0.0058	0.1087	0.0793	0.0097	0.0062	0.0094	0.0261	0.0079	0.0136	0.1617
8	rs12541651	37730368	1.55	0.000206918762790323	3.61	0.0302100043965568	0.288465733624951	0.452313668362595	0.1201	0.0631	0.0087	0.0047	0.0218	0.0054	0.0065	0.0214	0.1651	0.0166	0.0181	0.0094	0.0758	0.0158	0.0101	0.0048	0.006	0.1082	0.0801	0.0093	0.0064	0.0094	0.0258	0.008	0.0136	0.1615
8	rs7341564	37730456	1.55	0.000206918762790323	3.61	0.0302100043965568	0.3045309735109	0.479358734994368	0.1202	0.0631	0.0087	0.0047	0.0217	0.0054	0.0065	0.0214	0.165	0.0166	0.0181	0.0094	0.0757	0.0158	0.0101	0.0048	0.006	0.1082	0.0801	0.0093	0.0064	0.0094	0.0257	0.008	0.0136	0.1614
8	rs117583678	37733834	1.57	0.000105127445591708	3.61	0.0302100043965568	0.526148044335458	0.797956309642194	0.1208	0.0632	0.0086	0.0047	0.0218	0.0055	0.0066	0.0214	0.1647	0.0165	0.0181	0.0095	0.0752	0.0161	0.0102	0.005	0.006	0.1082	0.0804	0.0091	0.0065	0.0092	0.0254	0.0078	0.0132	0.1615
8	rs78599272	37748496	1.58	7.40316705327927e-05	3.6	0.0326023165839827	0.780532091286775	1.432439000208	0.1216	0.0635	0.0085	0.0049	0.0219	0.0057	0.0068	0.0213	0.1641	0.0163	0.0182	0.0097	0.0743	0.0165	0.0103	0.0053	0.0059	0.1081	0.0808	0.009	0.0065	0.0089	0.0251	0.0076	0.0125	0.1617
8	rs71515732	37755638	1.58	7.40316705327927e-05	3.6	0.0326023165839827	0.7530675611595	1.39618498247043	0.1216	0.0635	0.0085	0.0049	0.022	0.0057	0.0068	0.0213	0.1641	0.0162	0.0182	0.0097	0.0742	0.0165	0.0103	0.0053	0.0059	0.1081	0.0808	0.009	0.0065	0.0089	0.0251	0.0076	0.0125	0.1617
8	rs4956542	37758538	1.58	7.40316705327927e-05	3.6	0.0326023165839827	0.693484808148175	1.32212466144582	0.1217	0.0635	0.0085	0.0049	0.022	0.0057	0.0068	0.0213	0.1641	0.0162	0.0182	0.0097	0.0742	0.0165	0.0104	0.0053	0.0059	0.1081	0.0808	0.009	0.0065	0.0089	0.0251	0.0076	0.0125	0.1617
8	rs4496654	37758650	1.58	7.40316705327927e-05	3.6	0.0326023165839827	0.697085024391469	1.32717560906787	0.1217	0.0635	0.0085	0.0049	0.022	0.0058	0.0068	0.0213	0.1641	0.0162	0.0182	0.0097	0.0741	0.0165	0.0104	0.0053	0.0059	0.1081	0.0808	0.009	0.0065	0.0089	0.0251	0.0076	0.0125	0.1617
8	rs28373482	37767527	1.58	7.40316705327927e-05	3.55	0.0469746249181148	0.819524001845569	1.47620962978714	0.1216	0.0637	0.0085	0.0049	0.022	0.0058	0.0069	0.0212	0.164	0.0162	0.0183	0.0097	0.074	0.0166	0.0103	0.0054	0.0059	0.108	0.0809	0.0087	0.0066	0.0089	0.0251	0.0076	0.0126	0.1616
8	rs79295570	37771696	1.58	7.40316705327927e-05	3.55	0.0469746249181148	0.843758256665181	1.44780285546663	0.1216	0.0638	0.0085	0.005	0.0221	0.0058	0.0069	0.0213	0.1638	0.0162	0.0184	0.0097	0.0739	0.0167	0.0103	0.0054	0.0058	0.1079	0.0809	0.0087	0.0068	0.0089	0.0251	0.0075	0.0127	0.1615
8	rs77166057	37782883	1.58	7.40316705327927e-05	3.53	0.0539760163806611	0.937138751565665	1.53328446801579	0.1214	0.0642	0.0084	0.0051	0.0223	0.0059	0.0071	0.0213	0.1636	0.0162	0.0184	0.0097	0.0736	0.017	0.0102	0.0056	0.0057	0.1076	0.0809	0.0085	0.007	0.0087	0.025	0.0075	0.0127	0.1612
8	rs28655870	37791109	1.58	7.40316705327927e-05	3.52	0.0577730493768559	1.01764256111028	1.64215109447312	0.1213	0.0645	0.0084	0.0051	0.0224	0.006	0.0072	0.0213	0.1634	0.0163	0.0185	0.0098	0.0734	0.0171	0.0102	0.0056	0.0056	0.1074	0.0811	0.0084	0.0072	0.0086	0.0249	0.0075	0.0127	0.161
8	rs1902207	37797075	1.58	7.40316705327927e-05	3.51	0.0617771177241036	1.19560524284476	1.74543908447341	0.1213	0.0647	0.0084	0.0052	0.0228	0.0061	0.0072	0.0213	0.163	0.0158	0.0186	0.0098	0.0732	0.0171	0.0101	0.0057	0.0056	0.1072	0.081	0.0084	0.0073	0.0085	0.0249	0.0075	0.0128	0.1613
8	rs802169	37811922	1.58	7.40316705327927e-05	3.51	0.0617771177241036	1.32011194390333	1.88105698378732	0.1221	0.0652	0.0082	0.0053	0.0227	0.0061	0.0073	0.0213	0.1622	0.0158	0.0188	0.0097	0.0725	0.0171	0.0099	0.0058	0.0056	0.1076	0.0814	0.0083	0.0073	0.0083	0.0247	0.0075	0.0128	0.1611
8	rs77420323	37815049	1.59	5.17132189196418e-05	3.51	0.0617771177241036	1.56579405457658	2.19115684743202	0.1221	0.0652	0.0082	0.0053	0.0227	0.0061	0.0073	0.0213	0.162	0.0158	0.0188	0.0097	0.0725	0.0171	0.0098	0.0058	0.0056	0.1077	0.0816	0.0083	0.0073	0.0082	0.0247	0.0075	0.0128	0.1611
8	rs4994	37823798	1.59	5.17132189196418e-05	3.5	0.0659953737268723	1.45092289072845	2.13481957331947	0.1221	0.0655	0.0082	0.0053	0.0226	0.0062	0.0072	0.0212	0.1616	0.0158	0.0189	0.0097	0.0725	0.0172	0.0096	0.0059	0.0055	0.1079	0.0819	0.0084	0.0073	0.0081	0.0248	0.0074	0.0127	0.1609
8	rs75686116	37841232	1.59	5.17132189196418e-05	3.49	0.0704349946405554	1.60821576488203	2.44737581851553	0.1224	0.066	0.008	0.0052	0.0225	0.0061	0.007	0.0209	0.161	0.0158	0.0192	0.0097	0.0726	0.0172	0.0094	0.0058	0.0055	0.1083	0.0827	0.0083	0.0073	0.0077	0.0249	0.0072	0.0125	0.1612
8	rs72643029	37843830	1.59	5.17132189196418e-05	3.49	0.0704349946405554	1.58992658849759	2.47278214615285	0.1224	0.0661	0.008	0.0052	0.0225	0.0061	0.0069	0.0209	0.1609	0.0158	0.0192	0.0097	0.0727	0.0172	0.0094	0.0058	0.0055	0.1084	0.0828	0.0083	0.0073	0.0076	0.0249	0.0071	0.0125	0.1612
8	rs62503902	37851389	1.59	5.17132189196418e-05	3.49	0.0704349946405554	1.62678640499995	2.55936007157803	0.1226	0.0663	0.008	0.0051	0.0225	0.006	0.0068	0.0208	0.1607	0.0157	0.0193	0.0097	0.0726	0.0172	0.0093	0.0057	0.0054	0.1085	0.0832	0.0082	0.0073	0.0076	0.0249	0.0071	0.0125	0.1613
8	rs72643034	37858028	1.59	5.17132189196418e-05	3.49	0.0704349946405554	1.72889446899233	2.60880500169435	0.1228	0.0665	0.008	0.0051	0.0225	0.006	0.0067	0.0207	0.1604	0.0156	0.0194	0.0097	0.0727	0.0172	0.0093	0.0057	0.0054	0.1087	0.0835	0.0082	0.0073	0.0075	0.0249	0.007	0.0125	0.1613
8	rs9792385	37865603	1.59	5.17132189196418e-05	3.46	0.0851540123614781	1.74412836590053	2.4633891529231	0.1229	0.0667	0.0079	0.0051	0.0224	0.006	0.0066	0.0206	0.1601	0.0154	0.0195	0.0099	0.0726	0.0173	0.0092	0.0057	0.0054	0.1089	0.0838	0.0082	0.0073	0.0074	0.0248	0.0069	0.0125	0.1614
8	rs72643044	37868972	1.59	5.17132189196418e-05	3.44	0.0962054431234386	1.74964095740104	2.58601318147326	0.1229	0.0667	0.008	0.005	0.0224	0.0059	0.0066	0.0204	0.16	0.0153	0.0195	0.0099	0.0725	0.0172	0.0092	0.0057	0.0055	0.1094	0.0839	0.0081	0.0074	0.0073	0.0248	0.0069	0.0125	0.1615
8	rs74973592	37883213	1.59	5.17132189196418e-05	3.43	0.102124300974309	1.60595124877485	2.51058154005065	0.1232	0.0671	0.0079	0.0051	0.0223	0.0058	0.0065	0.0202	0.1597	0.015	0.0196	0.0098	0.0725	0.0172	0.009	0.0056	0.0055	0.1094	0.0845	0.0081	0.0075	0.0072	0.0247	0.0068	0.0126	0.1618
8	rs28797500	37884310	1.59	5.17132189196418e-05	3.42	0.108314757127468	1.42453105649158	2.43100751724725	0.1232	0.0672	0.0079	0.0051	0.0223	0.0058	0.0065	0.0201	0.1597	0.015	0.0196	0.0098	0.0725	0.0172	0.009	0.0056	0.0055	0.1094	0.0845	0.0081	0.0075	0.0072	0.0247	0.0068	0.0126	0.1618
8	rs118107204	37886728	1.59	5.17132189196418e-05	3.42	0.108314757127468	1.57968473064632	2.58286494170387	0.1233	0.0672	0.0079	0.0051	0.0223	0.0058	0.0064	0.0201	0.1596	0.015	0.0196	0.0098	0.0726	0.0172	0.009	0.0056	0.0055	0.1094	0.0846	0.008	0.0075	0.0072	0.0247	0.0067	0.0126	0.1619
8	rs78907785	37887774	1.59	5.17132189196418e-05	3.42	0.108314757127468	1.56202262803599	2.55880514554463	0.1233	0.0673	0.0079	0.0051	0.0223	0.0057	0.0064	0.0201	0.1596	0.015	0.0196	0.0097	0.0725	0.0172	0.009	0.0056	0.0055	0.1094	0.0847	0.008	0.0075	0.0072	0.0247	0.0067	0.0126	0.1621
8	rs62503904	37892061	1.59	5.17132189196418e-05	3.42	0.108314757127468	1.52368180388009	2.61121526018395	0.1234	0.0674	0.0078	0.005	0.0222	0.0057	0.0063	0.02	0.1595	0.0149	0.0197	0.0097	0.0726	0.0172	0.0089	0.0055	0.0055	0.1094	0.0849	0.008	0.0075	0.0071	0.0248	0.0067	0.0126	0.1623
8	rs75551965	37940947	1.57	0.000105127445591708	3.43	0.102124300974309	1.2750286978442	2.71211831555281	0.1239	0.0692	0.0068	0.0046	0.0218	0.0048	0.0054	0.0187	0.1583	0.0145	0.0202	0.0095	0.0738	0.0174	0.0083	0.0048	0.0055	0.1089	0.0872	0.0078	0.0078	0.0067	0.0254	0.0061	0.0128	0.1647
8	rs117756469	37941880	1.57	0.000105127445591708	3.42	0.108314757127468	1.33190775793953	2.75704156474022	0.124	0.0693	0.0068	0.0046	0.0218	0.0048	0.0053	0.0186	0.1584	0.0144	0.0202	0.0095	0.0739	0.0174	0.0083	0.0048	0.0055	0.1089	0.0873	0.0078	0.0078	0.0067	0.0254	0.0061	0.0128	0.1647
8	rs75893388	37945542	1.57	0.000105127445591708	3.42	0.108314757127468	1.24137672913296	2.73839103286988	0.1241	0.0696	0.0067	0.0045	0.0218	0.0047	0.0052	0.0185	0.1586	0.0144	0.0202	0.0095	0.0741	0.0174	0.0082	0.0046	0.0054	0.1086	0.0875	0.0077	0.0078	0.0067	0.0256	0.006	0.0128	0.1645
8	rs75749457	37954086	1.57	0.000105127445591708	3.42	0.108314757127468	1.00806616628326	2.37666637454619	0.1243	0.0702	0.0065	0.0044	0.0216	0.0046	0.0051	0.0184	0.159	0.0143	0.0202	0.0095	0.0744	0.0174	0.0081	0.0045	0.0054	0.1083	0.0878	0.0077	0.0079	0.0066	0.0259	0.0059	0.0128	0.1643
8	rs2073351	37963239	1.57	0.000105127445591708	3.41	0.114783892697204	0.953323633230905	2.18988671272027	0.1243	0.0702	0.0065	0.0044	0.0216	0.0046	0.0051	0.0183	0.159	0.0143	0.0202	0.0095	0.0744	0.0174	0.0081	0.0045	0.0054	0.1083	0.0878	0.0077	0.0079	0.0066	0.0259	0.0059	0.0128	0.1643
8	rs2517388	37977732	1.57	0.000105127445591708	3.41	0.114783892697204	0.892305926822033	2.05724758668077	0.1243	0.0702	0.0065	0.0044	0.0216	0.0046	0.0051	0.0183	0.1591	0.0143	0.0203	0.0095	0.0744	0.0174	0.0081	0.0045	0.0054	0.1082	0.0878	0.0077	0.0079	0.0066	0.0259	0.0059	0.0128	0.1643
8	rs72643069	37986868	1.57	0.000105127445591708	3.41	0.114783892697204	0.976242479384094	2.10861911254593	0.1243	0.0702	0.0065	0.0044	0.0217	0.0046	0.0051	0.0183	0.1591	0.0143	0.0203	0.0095	0.0744	0.0175	0.0081	0.0045	0.0054	0.1082	0.0877	0.0077	0.0079	0.0066	0.0259	0.0059	0.0128	0.1642
8	rs35045158	38001335	1.57	0.000105127445591708	3.41	0.114783892697204	1.03760241333709	2.20804050893353	0.1243	0.0703	0.0065	0.0043	0.0217	0.0046	0.0051	0.0183	0.1591	0.0143	0.0203	0.0095	0.0745	0.0175	0.0081	0.0044	0.0054	0.1082	0.0877	0.0077	0.0079	0.0066	0.0259	0.0059	0.0128	0.1642
8	rs35859573	38006991	1.57	0.000105127445591708	3.42	0.108314757127468	1.05114198418873	2.20077666853792	0.1243	0.0703	0.0065	0.0043	0.0217	0.0046	0.0051	0.0183	0.1591	0.0143	0.0203	0.0095	0.0745	0.0175	0.0081	0.0044	0.0054	0.1081	0.0877	0.0077	0.0079	0.0066	0.0259	0.0059	0.0128	0.1643
8	rs6474491	38013848	1.56	0.000148083528941252	3.41	0.114783892697204	0.670106506685079	1.80732029332991	0.1246	0.0716	0.0063	0.0038	0.0213	0.0042	0.0044	0.0179	0.1593	0.0138	0.0205	0.0092	0.0762	0.0178	0.0073	0.0039	0.005	0.1068	0.0887	0.0076	0.0081	0.0067	0.0261	0.0055	0.0127	0.166
8	rs2843739	38028726	1.54	0.000286818327153653	3.42	0.108314757127468	0.535817197146601	1.4971429573329	0.1251	0.0739	0.0051	0.0022	0.0211	0.0024	0.0022	0.0171	0.1586	0.0128	0.0207	0.0079	0.0807	0.0183	0.0062	0.0021	0.0031	0.1071	0.0929	0.0071	0.0077	0.0057	0.0271	0.0049	0.0124	0.1715
8	rs16887244	38031345	1.54	0.000286818327153653	3.42	0.108314757127468	0.516498581603211	1.47500996742626	0.1251	0.0739	0.0051	0.0022	0.0211	0.0024	0.0022	0.0171	0.1585	0.0128	0.0207	0.0079	0.0807	0.0183	0.0062	0.0021	0.0031	0.1071	0.093	0.0071	0.0077	0.0057	0.0271	0.0049	0.0124	0.1715
8	rs112022150	38053165	1.53	0.000394403237541137	3.42	0.108314757127468	0.43731201140931	1.29557715380885	0.1251	0.074	0.0051	0.0021	0.0211	0.0024	0.0021	0.0171	0.1585	0.0128	0.0207	0.0078	0.0807	0.0183	0.0061	0.0021	0.0031	0.1071	0.093	0.0071	0.0077	0.0057	0.0271	0.0049	0.0124	0.1718
8	rs35866749	38070128	1.53	0.000394403237541137	3.42	0.108314757127468	0.434775509454311	1.28970882696886	0.1251	0.074	0.0051	0.0021	0.0211	0.0024	0.0021	0.0171	0.1585	0.0128	0.0207	0.0078	0.0807	0.0183	0.0061	0.0021	0.0031	0.1071	0.093	0.0071	0.0077	0.0057	0.0271	0.0049	0.0124	0.1718
8	rs2306899	38095662	1.53	0.000394403237541137	3.42	0.108314757127468	0.272032445588817	0.798262046634028	0.1249	0.0742	0.0051	0.002	0.021	0.0023	0.002	0.0172	0.1585	0.0128	0.0207	0.0076	0.0808	0.0183	0.0061	0.0021	0.003	0.1072	0.0931	0.0071	0.0078	0.0057	0.0272	0.0049	0.0123	0.1724
8	rs74883798	38108546	1.53	0.000394403237541137	3.43	0.102124300974309	0.262965670037253	0.766145981825066	0.1249	0.0742	0.0051	0.0021	0.021	0.0023	0.002	0.0172	0.1585	0.0128	0.0207	0.0076	0.0808	0.0183	0.0061	0.0021	0.0031	0.1072	0.093	0.0071	0.0078	0.0057	0.0272	0.0049	0.0124	0.1724
8	rs74384828	38112025	1.53	0.000394403237541137	3.43	0.102124300974309	0.260792746817068	0.738675490403323	0.1249	0.0742	0.0051	0.0021	0.021	0.0023	0.002	0.0172	0.1585	0.0128	0.0207	0.0076	0.0808	0.0183	0.0061	0.0021	0.0031	0.1072	0.093	0.0071	0.0078	0.0057	0.0272	0.0049	0.0124	0.1724
8	rs80081744	38122161	1.53	0.000394403237541137	3.43	0.102124300974309	0.229168316906783	0.615194496992373	0.1247	0.0742	0.0052	0.0021	0.0211	0.0023	0.002	0.0172	0.1583	0.0129	0.0207	0.0076	0.0809	0.0183	0.0061	0.002	0.0032	0.1072	0.093	0.007	0.0078	0.0057	0.0272	0.0049	0.0124	0.1723
8	rs62503951	38123361	1.53	0.000394403237541137	3.43	0.102124300974309	0.227363354785425	0.621980483662419	0.1247	0.0742	0.0052	0.0021	0.0211	0.0023	0.002	0.0172	0.1582	0.0129	0.0207	0.0076	0.0809	0.0183	0.0061	0.002	0.0032	0.1072	0.093	0.007	0.0078	0.0057	0.0272	0.0049	0.0124	0.1723
8	rs111992593	38125067	1.53	0.000394403237541137	3.43	0.102124300974309	0.247258809226919	0.630088683760135	0.1247	0.0742	0.0051	0.0021	0.0211	0.0023	0.002	0.0172	0.1582	0.0129	0.0207	0.0076	0.081	0.0183	0.0061	0.002	0.0032	0.1074	0.0931	0.0069	0.0078	0.0057	0.0272	0.0049	0.0124	0.1723
8	rs75408391	38127094	1.53	0.000394403237541137	3.43	0.102124300974309	0.249766396463005	0.629363737668811	0.1247	0.0742	0.0051	0.0021	0.0211	0.0023	0.002	0.0172	0.1582	0.0129	0.0207	0.0076	0.081	0.0183	0.006	0.002	0.0033	0.1074	0.0931	0.0069	0.0078	0.0057	0.0272	0.0049	0.0124	0.1723
8	rs1488934	38133612	1.53	0.000394403237541137	3.43	0.102124300974309	0.249545877561358	0.620101755297761	0.1247	0.0742	0.005	0.0021	0.021	0.0023	0.002	0.0172	0.1582	0.0129	0.0207	0.0076	0.081	0.0183	0.006	0.002	0.0033	0.1073	0.0931	0.0069	0.0078	0.0057	0.0272	0.0049	0.0124	0.1723
8	rs36105509	38139729	1.53	0.000394403237541137	3.44	0.0962054431234386	0.233099209679964	0.681013155697473	0.1247	0.0742	0.005	0.0021	0.021	0.0023	0.002	0.0173	0.1582	0.0129	0.0208	0.0076	0.0811	0.0183	0.0057	0.002	0.0033	0.1073	0.0931	0.0069	0.0078	0.0058	0.0272	0.0049	0.0125	0.1725
8	rs77083684	38143845	1.53	0.000394403237541137	3.44	0.0962054431234386	0.232971827628249	0.693143018288334	0.1247	0.0742	0.005	0.0021	0.0211	0.0023	0.002	0.0173	0.1582	0.0129	0.0207	0.0076	0.0812	0.0183	0.0056	0.0019	0.0032	0.1073	0.0931	0.0069	0.0078	0.0059	0.0272	0.0048	0.0125	0.1726
8	rs76806580	38148760	1.53	0.000394403237541137	3.44	0.0962054431234386	0.234929259285795	0.697741250590155	0.1247	0.0742	0.005	0.0021	0.0211	0.0023	0.002	0.0173	0.1582	0.0129	0.0207	0.0076	0.0812	0.0183	0.0056	0.0019	0.0032	0.1073	0.0931	0.0069	0.0078	0.0059	0.0272	0.0048	0.0125	0.1726
8	rs72644724	38158266	1.53	0.000394403237541137	3.44	0.0962054431234386	0.214585943866303	0.716649920593801	0.1248	0.0742	0.005	0.0021	0.0211	0.0023	0.002	0.0173	0.1582	0.0129	0.0207	0.0076	0.0812	0.0183	0.0056	0.0019	0.0031	0.1073	0.0931	0.0069	0.0078	0.0059	0.0272	0.0048	0.0125	0.1726
8	rs117486616	38194208	1.53	0.000394403237541137	3.44	0.0962054431234386	0.209070892569112	0.700117203049296	0.1248	0.0742	0.005	0.0021	0.0211	0.0023	0.002	0.0173	0.1582	0.0129	0.0207	0.0076	0.0812	0.0183	0.0056	0.0019	0.0031	0.1072	0.0931	0.0069	0.0078	0.0059	0.0273	0.0048	0.0125	0.1726
8	rs77844711	38198593	1.53	0.000394403237541137	3.45	0.090551063959542	0.208551765925686	0.703535806062254	0.1248	0.0742	0.005	0.0021	0.0211	0.0023	0.002	0.0173	0.1582	0.0129	0.0207	0.0076	0.0812	0.0183	0.0056	0.0019	0.0031	0.1072	0.0931	0.0069	0.0078	0.0059	0.0273	0.0048	0.0125	0.1726
8	rs113682951	38202468	1.53	0.000394403237541137	3.45	0.090551063959542	0.207515697090389	0.702792314025306	0.1248	0.0742	0.005	0.0021	0.0211	0.0023	0.002	0.0173	0.1582	0.0129	0.0207	0.0076	0.0812	0.0183	0.0056	0.0019	0.0031	0.1072	0.0931	0.0069	0.0078	0.0059	0.0273	0.0048	0.0125	0.1726
8	rs72630610	38205881	1.53	0.000394403237541137	3.44	0.0962054431234386	0.206641298651142	0.703535806062254	0.1248	0.0742	0.005	0.0021	0.0211	0.0023	0.002	0.0173	0.1582	0.0129	0.0207	0.0076	0.0812	0.0183	0.0056	0.0019	0.0031	0.1072	0.0931	0.0069	0.0078	0.0059	0.0273	0.0048	0.0125	0.1727
8	rs117880184	38207119	1.53	0.000394403237541137	3.44	0.0962054431234386	0.20699875500479	0.703387093565986	0.1248	0.0742	0.005	0.0021	0.0211	0.0023	0.002	0.0173	0.1582	0.0129	0.0207	0.0076	0.0812	0.0183	0.0056	0.0019	0.0031	0.1072	0.0931	0.0069	0.0078	0.0059	0.0273	0.0048	0.0125	0.1727
8	rs11777811	38221468	1.53	0.000394403237541137	3.44	0.0962054431234386	0.203125249320793	0.702940998340977	0.1248	0.0742	0.005	0.0021	0.0211	0.0023	0.002	0.0173	0.1582	0.0129	0.0207	0.0076	0.0812	0.0183	0.0056	0.0019	0.0031	0.1072	0.0931	0.0069	0.0078	0.0059	0.0273	0.0048	0.0125	0.1727
8	rs72630616	38225429	1.53	0.000394403237541137	3.45	0.090551063959542	0.204148879309043	0.705469708783691	0.1248	0.0742	0.005	0.0021	0.0211	0.0023	0.002	0.0173	0.1582	0.0129	0.0207	0.0076	0.0812	0.0183	0.0056	0.0019	0.0031	0.1072	0.0931	0.0069	0.0078	0.0059	0.0273	0.0048	0.0125	0.1727
8	rs72630619	38233670	1.53	0.000394403237541137	3.45	0.090551063959542	0.205887814950364	0.707702609675619	0.1248	0.0742	0.005	0.0021	0.0211	0.0023	0.002	0.0173	0.1582	0.0129	0.0207	0.0076	0.0812	0.0183	0.0056	0.0019	0.0031	0.1072	0.0931	0.0069	0.0078	0.0059	0.0273	0.0048	0.0125	0.1727
8	rs12677998	38249201	1.53	0.000394403237541137	3.45	0.090551063959542	0.24102895595713	0.752836250935614	0.1248	0.0742	0.005	0.0021	0.0211	0.0022	0.002	0.0173	0.1578	0.0128	0.0207	0.0077	0.0814	0.0183	0.0056	0.0019	0.0031	0.1073	0.0933	0.0069	0.0078	0.0059	0.0273	0.0048	0.0124	0.1727
8	rs76690632	38258621	1.53	0.000394403237541137	3.45	0.090551063959542	0.243240760030258	0.759938556805254	0.1248	0.0742	0.005	0.002	0.0211	0.0023	0.002	0.0173	0.1577	0.0128	0.0206	0.0077	0.0815	0.0183	0.0056	0.0019	0.0031	0.1074	0.0933	0.0069	0.0078	0.0059	0.0273	0.0048	0.0124	0.1728
8	rs77712782	38263163	1.53	0.000394403237541137	3.45	0.090551063959542	0.241418465714554	0.770239756616407	0.1246	0.0742	0.005	0.002	0.0211	0.0023	0.002	0.0173	0.1575	0.0128	0.0206	0.0077	0.0817	0.0183	0.0056	0.0019	0.0031	0.1074	0.0934	0.0069	0.0078	0.0059	0.0273	0.0048	0.0124	0.1728
8	rs4647904	38271547	1.53	0.000394403237541137	3.45	0.090551063959542	0.243762801394318	0.811585585120243	0.1245	0.0742	0.005	0.002	0.0211	0.0023	0.002	0.0173	0.157	0.0128	0.0206	0.0076	0.0819	0.0182	0.0055	0.0019	0.0031	0.1076	0.0936	0.0069	0.0078	0.0059	0.0273	0.0048	0.0124	0.1729
8	rs4647903	38272582	1.53	0.000394403237541137	3.45	0.090551063959542	0.238914373593066	0.790321007977761	0.1245	0.0742	0.005	0.002	0.0211	0.0024	0.002	0.0173	0.1568	0.0128	0.0206	0.0076	0.0821	0.0182	0.0055	0.0019	0.003	0.1077	0.0937	0.0069	0.0078	0.0059	0.0273	0.0048	0.0124	0.173
8	rs2288696	38286225	1.52	0.000538040073997532	3.45	0.090551063959542	0.182302691577962	0.712769677005339	0.124	0.0743	0.0049	0.0018	0.0212	0.0023	0.0019	0.0174	0.157	0.0127	0.0205	0.0076	0.0836	0.0182	0.0054	0.0017	0.0028	0.1077	0.0934	0.0068	0.0076	0.0059	0.0273	0.0048	0.0123	0.1733
8	rs117287723	38291100	1.52	0.000538040073997532	3.45	0.090551063959542	0.185123988224971	0.701751721258801	0.1238	0.0743	0.0049	0.0017	0.0212	0.0023	0.0019	0.0174	0.157	0.0127	0.0204	0.0076	0.0841	0.0182	0.0054	0.0016	0.0028	0.1077	0.0932	0.0068	0.0076	0.006	0.0273	0.0048	0.0123	0.1734
8	rs10101096	38292147	1.52	0.000538040073997532	3.45	0.090551063959542	0.167864669741214	0.677472153218583	0.1238	0.0743	0.0049	0.0017	0.0212	0.0023	0.0019	0.0174	0.157	0.0127	0.0204	0.0076	0.0842	0.0182	0.0054	0.0016	0.0028	0.1077	0.0932	0.0068	0.0076	0.006	0.0273	0.0048	0.0123	0.1734
8	rs17182190	38295253	1.52	0.000538040073997532	3.44	0.0962054431234386	0.14723986427594	0.596517098116417	0.1238	0.0743	0.0049	0.0017	0.0212	0.0023	0.0019	0.0173	0.157	0.0126	0.0204	0.0076	0.0844	0.0182	0.0054	0.0016	0.0028	0.1077	0.0931	0.0068	0.0075	0.006	0.0274	0.0047	0.0123	0.1736
8	rs2978073	38295542	1.52	0.000538040073997532	3.43	0.102124300974309	0.14593871393897	0.582671013901817	0.1238	0.0743	0.0049	0.0016	0.0212	0.0023	0.0019	0.0173	0.157	0.0126	0.0204	0.0076	0.0844	0.0182	0.0054	0.0016	0.0028	0.1077	0.0931	0.0068	0.0075	0.006	0.0274	0.0047	0.0123	0.1736
8	rs6983315	38299419	1.52	0.000538040073997532	3.41	0.114783892697204	0.134908112512357	0.469623887430701	0.1237	0.0743	0.005	0.0017	0.0212	0.0024	0.002	0.0171	0.157	0.0126	0.0204	0.0077	0.0845	0.0182	0.0054	0.0017	0.0028	0.1076	0.0929	0.0068	0.0075	0.006	0.0275	0.0047	0.0123	0.1738
8	rs6474354	38302965	1.52	0.000538040073997532	3.41	0.114783892697204	0.148351243778681	0.478545521942798	0.1236	0.0743	0.005	0.0017	0.0212	0.0024	0.002	0.0171	0.1574	0.0126	0.0204	0.0077	0.0844	0.0182	0.0054	0.0017	0.0028	0.1075	0.0927	0.0067	0.0075	0.006	0.0275	0.0047	0.0123	0.174
8	rs17182141	38316200	1.51	0.000728190469368611	3.4	0.121538743628758	0.0922300202810348	0.441267285514066	0.1238	0.0741	0.0048	0.0018	0.0214	0.0026	0.0021	0.0168	0.1578	0.0128	0.0199	0.0078	0.0852	0.0181	0.0057	0.0017	0.0029	0.1063	0.0912	0.0066	0.0068	0.0061	0.0272	0.0049	0.0128	0.1755
8	rs7012413	38317398	1.51	0.000728190469368611	3.4	0.121538743628758	0.0638840744147197	0.385243930028369	0.1238	0.0741	0.0048	0.0018	0.0214	0.0027	0.0021	0.0167	0.158	0.0128	0.0197	0.0078	0.0853	0.0181	0.0057	0.0017	0.0029	0.1061	0.091	0.0066	0.0067	0.0061	0.0272	0.0049	0.0128	0.1758
8	rs6996321	38322346	1.51	0.000728190469368611	3.39	0.128586294370088	0.021519159110682	0.278853494106014	0.1243	0.0735	0.005	0.0019	0.0213	0.0026	0.0022	0.0169	0.1578	0.0128	0.0194	0.0078	0.0856	0.0181	0.0058	0.0018	0.0029	0.1053	0.0912	0.0065	0.0067	0.0061	0.0276	0.0052	0.0128	0.1759
8	rs72630656	38322620	1.51	0.000728190469368611	3.38	0.135933471893229	0.0224433612171736	0.289967923990191	0.1243	0.0735	0.005	0.0019	0.0213	0.0026	0.0022	0.0169	0.1578	0.0128	0.0194	0.0078	0.0856	0.0181	0.0058	0.0018	0.0029	0.1053	0.0912	0.0065	0.0067	0.0061	0.0276	0.0052	0.0128	0.1759
8	rs17182051	38326291	1.51	0.000728190469368611	3.37	0.143587140072381	0.016829500634747	0.273635470644432	0.1243	0.0734	0.005	0.0019	0.0213	0.0026	0.0024	0.017	0.1579	0.0128	0.0193	0.0078	0.0853	0.018	0.0059	0.0018	0.0028	0.105	0.0913	0.0065	0.0066	0.0061	0.0274	0.0052	0.0128	0.1764
8	rs17175631	38326602	1.51	0.000728190469368611	3.37	0.143587140072381	0.012968781519556	0.265693967193314	0.1243	0.0733	0.005	0.0019	0.0212	0.0026	0.0025	0.017	0.1579	0.0129	0.0192	0.0078	0.0852	0.0181	0.0059	0.0018	0.0028	0.105	0.0914	0.0065	0.0066	0.0062	0.0274	0.0053	0.0128	0.1765
8	rs117787947	38328236	1.51	0.000728190469368611	3.37	0.143587140072381	0.0124495288550924	0.284569635300239	0.1243	0.0734	0.005	0.0019	0.0213	0.0026	0.0025	0.017	0.1579	0.013	0.0192	0.0078	0.085	0.0181	0.0059	0.0018	0.0027	0.1049	0.0915	0.0065	0.0067	0.0062	0.0273	0.0053	0.0127	0.1766
8	rs72630661	38329982	1.51	0.000728190469368611	3.38	0.135933471893229	0.0113836460384093	0.294332320499874	0.1243	0.0733	0.0051	0.0019	0.0213	0.0026	0.0025	0.017	0.158	0.013	0.0191	0.0078	0.0849	0.0181	0.0059	0.0018	0.0026	0.1047	0.0916	0.0064	0.0067	0.0062	0.0273	0.0053	0.0127	0.1768
8	rs881301	38332318	1.51	0.000728190469368611	3.37	0.143587140072381	0.00812637962859051	0.231816804768686	0.1244	0.0733	0.0051	0.002	0.0213	0.0026	0.0026	0.0169	0.158	0.0131	0.0191	0.0077	0.0847	0.0181	0.0059	0.0018	0.0026	0.1046	0.0916	0.0064	0.0066	0.0062	0.0273	0.0053	0.0126	0.1772
8	rs10093843	38334038	1.51	0.000728190469368611	3.37	0.143587140072381	0.00869200789797859	0.230830052828632	0.1244	0.0735	0.0051	0.002	0.0213	0.0026	0.0026	0.0169	0.158	0.0131	0.019	0.0077	0.0844	0.018	0.006	0.0018	0.0026	0.1045	0.0916	0.0064	0.0066	0.0062	0.0273	0.0053	0.0126	0.1772
8	rs13261164	38355852	1.51	0.000728190469368611	3.37	0.143587140072381	0.0173996392080053	0.194377363497736	0.1245	0.0734	0.0051	0.002	0.0213	0.0028	0.0029	0.017	0.1577	0.0133	0.0189	0.0079	0.0846	0.0181	0.006	0.0019	0.0027	0.1039	0.0908	0.0064	0.0064	0.0061	0.0278	0.0055	0.0122	0.1777
8	rs16887405	38359658	1.51	0.000728190469368611	3.39	0.128586294370088	0.0164521141333328	0.170976327572541	0.1246	0.0734	0.0051	0.002	0.0213	0.0028	0.0029	0.017	0.1577	0.0133	0.0189	0.0079	0.0846	0.0181	0.0059	0.0019	0.0027	0.1039	0.0908	0.0064	0.0064	0.0061	0.0278	0.0055	0.0122	0.1777
8	rs118106087	38363023	1.51	0.000728190469368611	3.38	0.135933471893229	0.0199943137815629	0.211066798329293	0.1247	0.0734	0.0051	0.002	0.0213	0.0028	0.0029	0.017	0.1576	0.0133	0.0189	0.0079	0.0847	0.0181	0.0059	0.0019	0.0028	0.1038	0.0907	0.0064	0.0064	0.0061	0.0277	0.0055	0.0122	0.1777
8	rs118103205	38367484	1.5	0.00097779776173039	3.38	0.135933471893229	0.0124069702483598	0.12799439413275	0.1255	0.0734	0.0053	0.0021	0.0209	0.0031	0.0032	0.0171	0.1573	0.0133	0.0187	0.0081	0.0858	0.0184	0.0063	0.002	0.003	0.1021	0.0898	0.0066	0.0062	0.0063	0.0278	0.0058	0.0121	0.1766
8	rs34503346	38368729	1.5	0.00097779776173039	3.38	0.135933471893229	0.0111464312328778	0.0875085750450613	0.1258	0.0734	0.0054	0.0022	0.0208	0.0032	0.0033	0.0171	0.1572	0.0133	0.0187	0.0082	0.0862	0.0185	0.0065	0.0021	0.0031	0.1016	0.0895	0.0067	0.0061	0.0063	0.0279	0.0059	0.012	0.1762
8	rs6474384	38369493	1.5	0.00097779776173039	3.39	0.128586294370088	0.0184515717256123	0.0777247094247361	0.1256	0.0736	0.0053	0.0022	0.0207	0.0033	0.0034	0.0171	0.1577	0.0132	0.0187	0.0084	0.0859	0.0187	0.0066	0.0022	0.0031	0.1006	0.0896	0.0068	0.0057	0.0064	0.0282	0.0061	0.0119	0.176
8	rs4733951	38369831	1.49	0.00130270570906879	3.42	0.108314757127468	0.0150886579267372	0.0779451720202022	0.1255	0.0738	0.0053	0.0022	0.0207	0.0033	0.0034	0.017	0.158	0.0132	0.0186	0.0084	0.086	0.0188	0.0066	0.0022	0.0031	0.0998	0.0896	0.0068	0.0057	0.0064	0.0285	0.0063	0.012	0.1757
8	rs150721903	38369982	1.49	0.00130270570906879	3.45	0.090551063959542	0.0165270889936982	0.0836145153789776	0.1255	0.0738	0.0053	0.0022	0.0207	0.0033	0.0034	0.017	0.1579	0.0132	0.0186	0.0084	0.086	0.0188	0.0066	0.0022	0.0031	0.0998	0.0896	0.0068	0.0057	0.0064	0.0285	0.0063	0.0121	0.1756
8	rs117376528	38377104	1.49	0.00130270570906879	3.45	0.090551063959542	0.0183135561207075	0.0547077667831188	0.1261	0.0743	0.0054	0.0023	0.0207	0.0034	0.0035	0.0173	0.1579	0.0131	0.0186	0.0085	0.0858	0.0192	0.0067	0.0022	0.0032	0.0982	0.0892	0.0071	0.0056	0.0065	0.0296	0.0064	0.0119	0.1744
8	rs12546327	38378371	1.49	0.00130270570906879	3.45	0.090551063959542	0.01765839908505	0.0476914650292326	0.1261	0.0743	0.0054	0.0023	0.0207	0.0034	0.0035	0.0173	0.1579	0.0131	0.0186	0.0085	0.0858	0.0192	0.0067	0.0022	0.0032	0.0981	0.0892	0.0071	0.0056	0.0065	0.0296	0.0064	0.0119	0.1744
8	rs112070057	38381103	1.49	0.00130270570906879	3.45	0.090551063959542	0.0177452747938917	0.043078855317421	0.126	0.0745	0.0054	0.0023	0.0206	0.0034	0.0035	0.0173	0.158	0.0131	0.0186	0.0085	0.0857	0.0192	0.0067	0.0023	0.0032	0.0981	0.0891	0.0071	0.0056	0.0065	0.0296	0.0064	0.0119	0.1744
8	rs11785383	38385486	1.48	0.00172210138006111	3.43	0.102124300974309	0.018410900383935	0.0374351547775901	0.126	0.0748	0.0053	0.0023	0.0206	0.0034	0.0035	0.0173	0.1581	0.0131	0.0185	0.0085	0.0856	0.0192	0.0067	0.0023	0.0032	0.098	0.089	0.0071	0.0056	0.0064	0.0296	0.0064	0.0119	0.1744
8	rs12549789	38385763	1.48	0.00172210138006111	3.43	0.102124300974309	0.0187051985169416	0.0360013524982591	0.126	0.0749	0.0054	0.0023	0.0206	0.0034	0.0035	0.0173	0.1581	0.0131	0.0185	0.0085	0.0856	0.0192	0.0067	0.0023	0.0032	0.098	0.0889	0.0071	0.0056	0.0064	0.0296	0.0064	0.0119	0.1744
8	rs1378332	38385914	1.48	0.00172210138006111	3.42	0.108314757127468	0.0170052155721096	0.0371143329247355	0.126	0.0749	0.0054	0.0023	0.0206	0.0034	0.0035	0.0173	0.1581	0.0131	0.0186	0.0085	0.0856	0.0192	0.0067	0.0024	0.0032	0.098	0.0888	0.0071	0.0056	0.0064	0.0296	0.0064	0.0119	0.1744
8	rs77218478	38409003	1.48	0.00172210138006111	3.42	0.108314757127468	0.0240499516094192	0.0450385573984819	0.1261	0.0746	0.0053	0.0024	0.0205	0.0035	0.0036	0.0174	0.1586	0.013	0.0186	0.0086	0.0845	0.0194	0.0068	0.0024	0.0033	0.0968	0.0888	0.0073	0.0056	0.0065	0.0296	0.0066	0.012	0.175
8	rs2445026	38409322	1.48	0.00172210138006111	3.43	0.102124300974309	0.0231934255218912	0.0357911070977267	0.1262	0.0746	0.0053	0.0024	0.0205	0.0035	0.0036	0.0174	0.1587	0.013	0.0186	0.0087	0.0845	0.0194	0.0068	0.0024	0.0033	0.0967	0.0888	0.0073	0.0056	0.0065	0.0296	0.0066	0.012	0.175
8	rs17581781	38410557	1.48	0.00172210138006111	3.43	0.102124300974309	0.0232414959255572	0.0438235762824547	0.1262	0.0745	0.0053	0.0024	0.0206	0.0035	0.0036	0.0174	0.1586	0.013	0.0186	0.0087	0.0846	0.0194	0.0068	0.0024	0.0033	0.0966	0.0889	0.0073	0.0056	0.0066	0.0296	0.0066	0.012	0.1749
8	rs118139256	38411245	1.48	0.00172210138006111	3.43	0.102124300974309	0.0235799940290132	0.0437660884036271	0.1262	0.0745	0.0053	0.0024	0.0205	0.0035	0.0036	0.0174	0.1586	0.013	0.0186	0.0087	0.0846	0.0194	0.0068	0.0024	0.0033	0.0965	0.0889	0.0073	0.0056	0.0066	0.0296	0.0066	0.012	0.1748
8	rs16887449	38412639	1.48	0.00172210138006111	3.44	0.0962054431234386	0.0238729381278062	0.0501054942421736	0.1262	0.0745	0.0053	0.0024	0.0205	0.0035	0.0037	0.0174	0.1586	0.013	0.0185	0.0087	0.0846	0.0195	0.0068	0.0025	0.0033	0.0965	0.0889	0.0073	0.0056	0.0067	0.0296	0.0066	0.012	0.1748
8	rs6987366	38415212	1.48	0.00172210138006111	3.44	0.0962054431234386	0.022830421719692	0.0469181924348077	0.1262	0.0746	0.0053	0.0024	0.0206	0.0035	0.0037	0.0175	0.1585	0.013	0.0185	0.0088	0.0845	0.0195	0.0068	0.0025	0.0033	0.0962	0.0889	0.0073	0.0056	0.0068	0.0296	0.0067	0.012	0.1747
8	rs7015762	38418834	1.48	0.00172210138006111	3.43	0.102124300974309	0.0268084826391788	0.0799407688518191	0.1261	0.0747	0.0053	0.0024	0.0207	0.0035	0.0037	0.0176	0.1585	0.013	0.0185	0.0088	0.0843	0.0195	0.0068	0.0025	0.0033	0.0961	0.0888	0.0073	0.0056	0.0068	0.0295	0.0068	0.012	0.1745
8	rs116351722	38421747	1.48	0.00172210138006111	3.43	0.102124300974309	0.0252950072910208	0.0364764556750437	0.1258	0.0747	0.0054	0.0024	0.0203	0.0036	0.0037	0.0181	0.1586	0.0131	0.0188	0.0091	0.0843	0.0197	0.0068	0.0026	0.0033	0.0955	0.0888	0.0074	0.0057	0.0071	0.0294	0.007	0.0121	0.1735
8	rs79180743	38423941	1.47	0.00225897143633852	3.43	0.102124300974309	0.0246568234220473	0.0185534930673427	0.1252	0.0747	0.0054	0.0025	0.0199	0.0036	0.0038	0.0187	0.1588	0.0131	0.019	0.0092	0.0842	0.0198	0.0072	0.0027	0.0033	0.0953	0.0882	0.0076	0.0057	0.0074	0.0294	0.0073	0.0121	0.1728
8	rs10086593	38424845	1.47	0.00225897143633852	3.44	0.0962054431234386	0.0242874296266515	0.0128710787915008	0.1251	0.0747	0.0054	0.0025	0.0198	0.0036	0.0038	0.0188	0.1591	0.0132	0.019	0.0093	0.0842	0.0199	0.0072	0.0027	0.0032	0.0951	0.0881	0.0076	0.0057	0.0075	0.0294	0.0073	0.0122	0.1726
8	rs72632529	38430415	1.47	0.00225897143633852	3.47	0.0800071130091993	0.0333207793454365	0.0355814236323044	0.1251	0.0749	0.0054	0.0024	0.0199	0.0036	0.0038	0.019	0.1591	0.0134	0.0191	0.0094	0.0841	0.0199	0.0073	0.0027	0.0032	0.0944	0.0877	0.0077	0.0057	0.0075	0.0294	0.0074	0.0123	0.1724
8	rs72632531	38432709	1.47	0.00225897143633852	3.47	0.0800071130091993	0.0345916623729303	0.035738633523189	0.1251	0.0749	0.0055	0.0024	0.0199	0.0036	0.0038	0.019	0.1591	0.0134	0.0191	0.0094	0.084	0.0199	0.0074	0.0027	0.0032	0.0943	0.0877	0.0078	0.0057	0.0075	0.0294	0.0074	0.0123	0.1724
8	rs112216642	38436973	1.47	0.00225897143633852	3.47	0.0800071130091993	0.0369529390403768	0.0351116939589534	0.1251	0.0749	0.0055	0.0024	0.02	0.0036	0.0038	0.019	0.1591	0.0134	0.0192	0.0094	0.084	0.0199	0.0074	0.0027	0.0032	0.0942	0.0876	0.0078	0.0057	0.0075	0.0294	0.0075	0.0123	0.1723
8	rs72632541	38439919	1.47	0.00225897143633852	3.47	0.0800071130091993	0.0395353403785627	0.0424531539189916	0.1251	0.075	0.0055	0.0024	0.02	0.0036	0.0038	0.019	0.1591	0.0134	0.0192	0.0094	0.084	0.0199	0.0074	0.0027	0.0032	0.0941	0.0875	0.0078	0.0057	0.0075	0.0294	0.0075	0.0123	0.1723
8	rs2461343	38441641	1.47	0.00225897143633852	3.48	0.0751031739839783	0.0405652146175951	0.0366885226314839	0.1251	0.075	0.0055	0.0023	0.02	0.0036	0.0038	0.019	0.1591	0.0135	0.0192	0.0094	0.084	0.0199	0.0074	0.0027	0.0032	0.0941	0.0875	0.0078	0.0057	0.0075	0.0294	0.0075	0.0123	0.1722
8	rs1671610	38444546	1.47	0.00225897143633852	3.49	0.0704349946405554	0.0440053996748674	0.0339755053583509	0.125	0.075	0.0055	0.0023	0.0201	0.0036	0.0038	0.019	0.159	0.0135	0.0192	0.0095	0.084	0.0201	0.0074	0.0027	0.0032	0.0939	0.0873	0.0078	0.0057	0.0076	0.0294	0.0076	0.0123	0.1722
8	rs1466050	38445999	1.47	0.00225897143633852	3.5	0.0659953737268723	0.0407933787537558	0.0340780870354446	0.1249	0.075	0.0055	0.0023	0.0201	0.0036	0.0037	0.019	0.159	0.0136	0.0192	0.0095	0.0839	0.0202	0.0074	0.0027	0.0032	0.0937	0.0876	0.0079	0.0056	0.0075	0.0294	0.0076	0.0123	0.1722
8	rs1550879	38446937	1.47	0.00225897143633852	3.5	0.0659953737268723	0.0423712310370792	0.0392767337028858	0.1249	0.075	0.0055	0.0023	0.0201	0.0036	0.0037	0.0191	0.159	0.0135	0.0192	0.0095	0.0839	0.0202	0.0075	0.0027	0.0032	0.0937	0.0876	0.008	0.0056	0.0075	0.0294	0.0076	0.0123	0.1722
8	rs75663814	38453482	1.46	0.00294055822434739	3.5	0.0659953737268723	0.099554009726929	0.0396608360676342	0.1248	0.0764	0.0057	0.0024	0.0199	0.0034	0.0034	0.0194	0.1581	0.0138	0.019	0.0098	0.0849	0.0209	0.008	0.0024	0.0032	0.091	0.0865	0.0083	0.0058	0.0075	0.0301	0.0081	0.0124	0.1713
8	rs2604496	38454017	1.46	0.00294055822434739	3.5	0.0659953737268723	0.0997596264996656	0.0352679535612161	0.1248	0.0764	0.0057	0.0024	0.0199	0.0034	0.0034	0.0194	0.1581	0.0138	0.019	0.0098	0.085	0.021	0.008	0.0024	0.0032	0.091	0.0865	0.0084	0.0058	0.0075	0.0301	0.0082	0.0124	0.1712
8	rs327937	38460284	1.45	0.00379879965366275	3.5	0.0659953737268723	0.107581582840425	0.0463861150393925	0.1248	0.0764	0.0059	0.0024	0.0197	0.0036	0.0032	0.0194	0.1578	0.014	0.0189	0.0098	0.085	0.0209	0.0081	0.0024	0.0033	0.09	0.0864	0.0084	0.0058	0.0076	0.0307	0.0083	0.0127	0.1714
8	rs58338282	38464140	1.45	0.00379879965366275	3.5	0.0659953737268723	0.140358578787181	0.0636151556926606	0.1241	0.0766	0.0059	0.0024	0.0196	0.0037	0.0031	0.0193	0.1574	0.0141	0.019	0.0098	0.0852	0.021	0.0082	0.0023	0.0034	0.0884	0.0865	0.0086	0.0057	0.0078	0.0313	0.0084	0.0133	0.1715
8	rs7832232	38469303	1.45	0.00379879965366275	3.5	0.0659953737268723	0.150919644704605	0.0720117473988008	0.1239	0.0767	0.006	0.0023	0.0198	0.0037	0.0031	0.0193	0.1574	0.0142	0.019	0.0098	0.0854	0.021	0.0082	0.0022	0.0034	0.0877	0.0866	0.0086	0.0057	0.0078	0.0316	0.0084	0.0135	0.1715
8	rs17582890	38469443	1.45	0.00379879965366275	3.51	0.0617771177241036	0.152147133270647	0.0723679956772017	0.1239	0.0767	0.006	0.0023	0.0198	0.0037	0.0031	0.0193	0.1573	0.0142	0.0192	0.0098	0.0854	0.021	0.0082	0.0022	0.0034	0.0876	0.0866	0.0086	0.0057	0.0078	0.0316	0.0084	0.0135	0.1715
8	rs17504762	38470006	1.45	0.00379879965366275	3.51	0.0617771177241036	0.169277403147579	0.0769916772619954	0.1239	0.0767	0.006	0.0023	0.0198	0.0037	0.0031	0.0192	0.1573	0.0142	0.0192	0.0099	0.0854	0.021	0.0082	0.0022	0.0034	0.0876	0.0866	0.0086	0.0057	0.0078	0.0316	0.0084	0.0135	0.1714
8	rs7835320	38471372	1.45	0.00379879965366275	3.51	0.0617771177241036	0.170732617994886	0.0835388748898197	0.1237	0.0768	0.006	0.0023	0.0198	0.0037	0.003	0.0192	0.157	0.0142	0.0192	0.0099	0.0857	0.021	0.0082	0.0022	0.0033	0.0876	0.0866	0.0087	0.0057	0.0078	0.0318	0.0085	0.0136	0.1713
8	rs2593093	38472680	1.44	0.00487073502531595	3.5	0.0659953737268723	0.248312944284243	0.0871236644848596	0.1233	0.0772	0.0059	0.0023	0.0198	0.0037	0.003	0.0191	0.1572	0.0142	0.0192	0.01	0.086	0.0208	0.0084	0.0021	0.0034	0.0876	0.0866	0.0086	0.0057	0.0074	0.0326	0.0086	0.0138	0.17
8	rs117018533	38473361	1.44	0.00487073502531595	3.5	0.0659953737268723	0.252066118339555	0.0884351260480472	0.1233	0.0773	0.0059	0.0023	0.0198	0.0037	0.003	0.0191	0.1573	0.0142	0.0192	0.01	0.086	0.0208	0.0084	0.0021	0.0034	0.0876	0.0866	0.0086	0.0057	0.0074	0.0326	0.0085	0.0138	0.17
8	rs327940	38479693	1.44	0.00487073502531595	3.5	0.0659953737268723	0.256744942222369	0.0889774124480261	0.1233	0.0774	0.0059	0.0023	0.0199	0.0037	0.003	0.0191	0.1571	0.0142	0.0192	0.01	0.0859	0.0208	0.0084	0.0021	0.0034	0.0876	0.0867	0.0086	0.0057	0.0074	0.0327	0.0085	0.0138	0.1699
8	rs6992470	38484726	1.44	0.00487073502531595	3.5	0.0659953737268723	0.294652930410734	0.0910031626016865	0.1231	0.078	0.0059	0.0023	0.0198	0.0037	0.003	0.0191	0.1572	0.0142	0.0191	0.0101	0.0859	0.0208	0.0083	0.0021	0.0033	0.0873	0.087	0.0086	0.0058	0.0074	0.0333	0.0085	0.0138	0.1691
8	rs7818839	38488601	1.43	0.0061988580477659	3.5	0.0659953737268723	0.147958425270984	0.0837658791460273	0.1217	0.0765	0.0061	0.0023	0.0194	0.0037	0.0028	0.0194	0.1588	0.0139	0.0188	0.009	0.088	0.0204	0.0082	0.0019	0.0035	0.0846	0.0875	0.0092	0.0062	0.0075	0.0345	0.0085	0.0144	0.17
8	rs116980906	38489538	1.42	0.00783139845189536	3.48	0.0751031739839783	0.156641914510086	0.116764586706999	0.1213	0.0764	0.0062	0.0022	0.0195	0.0036	0.0027	0.019	0.1593	0.0139	0.0186	0.0089	0.0886	0.0204	0.008	0.0021	0.0036	0.0824	0.0874	0.0094	0.0063	0.0074	0.0352	0.0086	0.015	0.1706
8	rs72612128	38503423	1.41	0.00982251502104145	3.48	0.0751031739839783	0.165653608176499	0.103696486231095	0.1212	0.0764	0.0062	0.0022	0.0196	0.0036	0.0027	0.019	0.1594	0.0139	0.0185	0.0088	0.0887	0.0204	0.008	0.0022	0.0036	0.082	0.0874	0.0094	0.0063	0.0074	0.0353	0.0087	0.0152	0.1707
8	rs58506399	38517026	1.41	0.00982251502104145	3.48	0.0751031739839783	0.168040883993482	0.0943136355729378	0.1212	0.0764	0.0062	0.0022	0.0196	0.0036	0.0027	0.019	0.1594	0.0139	0.0185	0.0088	0.0887	0.0204	0.008	0.0022	0.0036	0.0819	0.0874	0.0094	0.0063	0.0073	0.0353	0.0087	0.0152	0.1707
8	rs10958801	38523882	1.41	0.00982251502104145	3.47	0.0800071130091993	0.157726726240247	0.0783868612179857	0.1211	0.0764	0.0062	0.0023	0.0196	0.0036	0.0027	0.019	0.1594	0.0139	0.0185	0.0087	0.0888	0.0204	0.008	0.0022	0.0036	0.0819	0.0874	0.0094	0.0063	0.0073	0.0353	0.0087	0.0152	0.1707
8	rs77035902	38525401	1.41	0.00982251502104145	3.47	0.0800071130091993	0.157862637721888	0.0855144735683938	0.1211	0.0764	0.0062	0.0023	0.0196	0.0036	0.0027	0.019	0.1594	0.0139	0.0185	0.0087	0.0888	0.0204	0.008	0.0022	0.0036	0.0819	0.0874	0.0094	0.0063	0.0074	0.0354	0.0087	0.0152	0.1707
8	rs72634750	38527909	1.41	0.00982251502104145	3.47	0.0800071130091993	0.158986536549441	0.0933630123974988	0.1212	0.0764	0.0062	0.0023	0.0196	0.0036	0.0027	0.019	0.1595	0.0139	0.0186	0.0087	0.0888	0.0204	0.008	0.0022	0.0036	0.0819	0.0872	0.0094	0.0063	0.0074	0.0354	0.0087	0.0152	0.1707
8	rs10755988	38532918	1.41	0.00982251502104145	3.45	0.090551063959542	0.132139682405314	0.0653825876454319	0.1211	0.0763	0.0063	0.0023	0.0196	0.0035	0.0029	0.0193	0.1598	0.0139	0.0184	0.0088	0.0887	0.0202	0.0078	0.0023	0.0037	0.0814	0.0873	0.0093	0.0063	0.0074	0.0355	0.0087	0.0154	0.1705
8	rs117312759	38537589	1.41	0.00982251502104145	3.45	0.090551063959542	0.127482715606007	0.067793837675817	0.121	0.0764	0.0063	0.0023	0.0196	0.0034	0.0028	0.0194	0.1595	0.0139	0.0183	0.0088	0.0889	0.0203	0.0078	0.0023	0.0038	0.0813	0.0872	0.0095	0.0064	0.0074	0.0354	0.0087	0.0154	0.1704
8	rs10958805	38540944	1.4	0.0122323855097191	3.45	0.090551063959542	0.129254939004115	0.0598781317127712	0.121	0.0764	0.0063	0.0024	0.0196	0.0034	0.0028	0.0195	0.1594	0.0139	0.0183	0.0088	0.0891	0.0203	0.0077	0.0024	0.0038	0.0812	0.0871	0.0096	0.0065	0.0074	0.0354	0.0088	0.0154	0.1704
8	rs117754656	38541679	1.4	0.0122323855097191	3.45	0.090551063959542	0.125725303005316	0.0651776141794021	0.121	0.0764	0.0063	0.0024	0.0196	0.0034	0.0028	0.0195	0.1593	0.0139	0.0183	0.0088	0.0891	0.0203	0.0077	0.0024	0.0038	0.0812	0.0871	0.0096	0.0065	0.0074	0.0354	0.0088	0.0154	0.1704
8	rs62504147	38562668	1.4	0.0122323855097191	3.45	0.090551063959542	0.129164468299429	0.05739727393325	0.1208	0.0765	0.0062	0.0024	0.0196	0.0034	0.0028	0.0197	0.1588	0.014	0.0183	0.0089	0.0891	0.0204	0.0077	0.0024	0.0038	0.0811	0.0871	0.0097	0.0068	0.0074	0.0356	0.0086	0.0155	0.1702
8	rs6474492	38567850	1.4	0.0122323855097191	3.45	0.090551063959542	0.130252647239734	0.0581108038099986	0.1208	0.0765	0.0062	0.0024	0.0196	0.0033	0.0028	0.0197	0.1589	0.0141	0.0183	0.0089	0.0892	0.0204	0.0077	0.0024	0.0038	0.0811	0.0871	0.0098	0.0069	0.0074	0.0355	0.0086	0.0156	0.17
8	rs34821839	38569981	1.4	0.0122323855097191	3.45	0.090551063959542	0.132629320684763	0.055789691174824	0.1207	0.0766	0.0061	0.0024	0.0195	0.0033	0.0028	0.0197	0.1589	0.0141	0.0183	0.0089	0.0893	0.0204	0.0077	0.0024	0.0038	0.0811	0.0871	0.0098	0.0069	0.0073	0.0355	0.0086	0.0156	0.1699
8	rs71517726	38572213	1.4	0.0122323855097191	3.45	0.090551063959542	0.132966580690285	0.0556619326325885	0.1206	0.0767	0.0061	0.0024	0.0195	0.0033	0.0028	0.0197	0.1589	0.0141	0.0183	0.0088	0.0894	0.0205	0.0077	0.0024	0.0038	0.081	0.0871	0.0098	0.007	0.0073	0.0355	0.0085	0.0156	0.1699
8	rs117851425	38575002	1.4	0.0122323855097191	3.42	0.108314757127468	0.122488261668754	0.056301984089823	0.1197	0.0762	0.006	0.0024	0.0195	0.0032	0.0029	0.0199	0.1595	0.0141	0.0183	0.0086	0.0903	0.0209	0.0076	0.0024	0.0036	0.0802	0.0873	0.0098	0.0073	0.0071	0.0356	0.0083	0.0156	0.1701
8	rs57103009	38575483	1.4	0.0122323855097191	3.42	0.108314757127468	0.127632329411115	0.0538865848124966	0.1194	0.0761	0.006	0.0024	0.0195	0.0032	0.0029	0.0199	0.1596	0.0141	0.0183	0.0086	0.0906	0.021	0.0077	0.0025	0.0036	0.08	0.0873	0.0099	0.0074	0.0071	0.0357	0.0083	0.0156	0.1702
8	rs77996533	38583277	1.39	0.0151271827325212	3.41	0.114783892697204	0.135279850161113	0.0749543415105019	0.1196	0.0755	0.006	0.0022	0.0193	0.0031	0.0029	0.0199	0.1607	0.0137	0.0181	0.0085	0.0905	0.0214	0.0076	0.0024	0.0034	0.0805	0.0874	0.0098	0.0076	0.0068	0.0358	0.0081	0.0155	0.1702
8	rs7012349	38586133	1.39	0.0151271827325212	3.41	0.114783892697204	0.136025171578808	0.0732259513449364	0.1196	0.0754	0.006	0.0022	0.0193	0.0031	0.0029	0.0199	0.1608	0.0137	0.0181	0.0085	0.0905	0.0214	0.0076	0.0024	0.0034	0.0805	0.0874	0.0098	0.0076	0.0068	0.0358	0.0081	0.0155	0.1702
8	rs7007474	38588043	1.39	0.0151271827325212	3.41	0.114783892697204	0.138684660104883	0.0653142331235435	0.1197	0.0755	0.006	0.0022	0.0194	0.0031	0.0029	0.02	0.1608	0.0137	0.0181	0.0085	0.0905	0.0214	0.0075	0.0024	0.0034	0.0807	0.0872	0.0098	0.0076	0.0068	0.0358	0.0081	0.0155	0.1702
8	rs73609094	38590448	1.39	0.0151271827325212	3.41	0.114783892697204	0.155056589292098	0.0679327253358512	0.1196	0.0756	0.0059	0.0022	0.0194	0.0031	0.0029	0.02	0.1609	0.0136	0.0181	0.0084	0.0905	0.0215	0.0076	0.0024	0.0034	0.0806	0.0873	0.0098	0.0076	0.0068	0.0358	0.008	0.0154	0.1703
8	rs34153723	38590994	1.39	0.0151271827325212	3.41	0.114783892697204	0.160389429787352	0.0702414383832952	0.1196	0.0756	0.0059	0.0022	0.0194	0.003	0.0029	0.02	0.161	0.0136	0.0181	0.0084	0.0906	0.0215	0.0076	0.0024	0.0034	0.0805	0.0873	0.0098	0.0076	0.0068	0.0358	0.0081	0.0154	0.1703
8	rs11776390	38593645	1.39	0.0151271827325212	3.41	0.114783892697204	0.170590326562167	0.0771380565678029	0.1196	0.0757	0.0058	0.002	0.0193	0.003	0.0029	0.02	0.161	0.0136	0.018	0.0083	0.0907	0.0215	0.0076	0.0024	0.0033	0.0809	0.0872	0.0098	0.0076	0.0068	0.0358	0.008	0.0153	0.1705
8	rs73609100	38594767	1.39	0.0151271827325212	3.41	0.114783892697204	0.177352659137483	0.085590828665106	0.1196	0.0758	0.0057	0.002	0.0194	0.0029	0.0029	0.02	0.161	0.0136	0.018	0.0083	0.0908	0.0215	0.0075	0.0024	0.0033	0.081	0.0871	0.0098	0.0077	0.0068	0.0359	0.008	0.0153	0.1705
8	rs117166521	38597056	1.38	0.0185789308352599	3.41	0.114783892697204	0.191981596566977	0.0904559840929823	0.1196	0.0758	0.0057	0.0019	0.0194	0.0029	0.0028	0.02	0.1611	0.0136	0.0181	0.0083	0.0908	0.0215	0.0075	0.0024	0.0032	0.0811	0.0873	0.0097	0.0077	0.0067	0.036	0.0079	0.0152	0.1705
8	rs78088300	38598228	1.38	0.0185789308352599	3.41	0.114783892697204	0.19882676120494	0.0906903285761184	0.1196	0.0758	0.0057	0.0019	0.0194	0.0029	0.0028	0.02	0.1611	0.0137	0.018	0.0083	0.0908	0.0215	0.0075	0.0023	0.0032	0.0811	0.0873	0.0097	0.0077	0.0067	0.0361	0.0079	0.0152	0.1704
8	rs16887736	38598490	1.38	0.0185789308352599	3.41	0.114783892697204	0.200500866951862	0.0835388748898197	0.1196	0.0758	0.0057	0.0019	0.0194	0.0029	0.0028	0.02	0.1611	0.0137	0.018	0.0083	0.0908	0.0215	0.0075	0.0023	0.0032	0.0811	0.0873	0.0097	0.0077	0.0067	0.0361	0.0079	0.0152	0.1705
8	rs7814409	38599893	1.38	0.0185789308352599	3.41	0.114783892697204	0.206522224105593	0.086969890460622	0.1197	0.0758	0.0056	0.0019	0.0193	0.0029	0.0029	0.02	0.161	0.0137	0.018	0.0083	0.091	0.0215	0.0075	0.0023	0.0032	0.081	0.0874	0.0097	0.0077	0.0067	0.0362	0.0079	0.0152	0.1703
8	rs7845067	38602323	1.38	0.0185789308352599	3.4	0.121538743628758	0.233311598857846	0.0675857287633521	0.1194	0.0755	0.0053	0.002	0.0194	0.0027	0.0032	0.0199	0.1613	0.0141	0.0178	0.0082	0.0923	0.0212	0.0074	0.0025	0.0033	0.081	0.0882	0.0098	0.0077	0.0067	0.0361	0.0076	0.0148	0.1694
8	rs35301383	38610523	1.38	0.0185789308352599	3.4	0.121538743628758	0.261696940588397	0.143120227883064	0.1185	0.0747	0.005	0.002	0.019	0.0024	0.0033	0.0197	0.1635	0.0144	0.0177	0.0079	0.0941	0.0209	0.0074	0.0026	0.0031	0.0815	0.0883	0.0099	0.0081	0.0068	0.0362	0.007	0.0143	0.168
8	rs72636137	38618456	1.37	0.0226652410801554	3.41	0.114783892697204	0.280842119789566	0.110198422038498	0.1184	0.0745	0.0049	0.002	0.019	0.0024	0.0033	0.0197	0.1638	0.0145	0.0178	0.0079	0.0943	0.0209	0.0074	0.0026	0.0031	0.0815	0.0885	0.0099	0.0081	0.0069	0.0362	0.007	0.0142	0.1679
8	rs34678540	38618468	1.37	0.0226652410801554	3.41	0.114783892697204	0.281077231519208	0.108768377832217	0.1184	0.0745	0.0049	0.002	0.019	0.0024	0.0033	0.0197	0.1638	0.0145	0.0178	0.0079	0.0943	0.0209	0.0074	0.0026	0.0031	0.0815	0.0885	0.0099	0.0081	0.0069	0.0362	0.007	0.0142	0.1679
8	rs7016882	38618768	1.37	0.0226652410801554	3.41	0.114783892697204	0.28267879222892	0.0993663407628129	0.1184	0.0745	0.0049	0.002	0.019	0.0024	0.0033	0.0197	0.1638	0.0145	0.0178	0.0079	0.0944	0.0209	0.0074	0.0026	0.0031	0.0815	0.0885	0.0099	0.0081	0.0069	0.0362	0.007	0.0142	0.1678
8	rs62505809	38631685	1.37	0.0226652410801554	3.41	0.114783892697204	0.24611960641774	0.0811330067505299	0.1178	0.074	0.0051	0.0021	0.0191	0.0023	0.0034	0.0195	0.1649	0.0146	0.0178	0.0079	0.0951	0.0207	0.0076	0.0027	0.0029	0.0821	0.0879	0.01	0.0078	0.007	0.0361	0.0068	0.014	0.1675
8	rs62505817	38637695	1.37	0.0226652410801554	3.41	0.114783892697204	0.234843964944461	0.0850569180940905	0.1179	0.074	0.0051	0.0021	0.0189	0.0023	0.0034	0.0194	0.1649	0.0145	0.0177	0.0079	0.0954	0.0205	0.0075	0.0027	0.0029	0.0822	0.088	0.01	0.0077	0.007	0.0361	0.0068	0.0139	0.1678
8	rs117165863	38643093	1.37	0.0226652410801554	3.41	0.114783892697204	0.235996884972678	0.0852855725396139	0.1179	0.074	0.0051	0.0021	0.0189	0.0023	0.0034	0.0194	0.165	0.0145	0.0177	0.0079	0.0953	0.0205	0.0076	0.0027	0.0029	0.0822	0.0879	0.01	0.0077	0.007	0.0361	0.0068	0.0139	0.1678
8	rs118056711	38671894	1.37	0.0226652410801554	3.4	0.121538743628758	0.244547017983422	0.0822572181755954	0.1179	0.074	0.0052	0.0021	0.0187	0.0023	0.0034	0.0194	0.1651	0.0146	0.0177	0.0079	0.0953	0.0203	0.0076	0.0028	0.0029	0.0822	0.0881	0.01	0.0076	0.007	0.036	0.0069	0.014	0.1677
8	rs34235313	38677322	1.37	0.0226652410801554	3.4	0.121538743628758	0.243197284381228	0.0798664920361935	0.1179	0.074	0.0052	0.0021	0.0187	0.0023	0.0034	0.0194	0.1651	0.0145	0.0177	0.0079	0.0953	0.0203	0.0076	0.0028	0.0029	0.0821	0.0881	0.01	0.0076	0.007	0.036	0.0069	0.014	0.1678
8	rs2013586	38677932	1.37	0.0226652410801554	3.4	0.121538743628758	0.243588719182953	0.0783868612179857	0.1179	0.074	0.0052	0.0021	0.0187	0.0023	0.0034	0.0194	0.1651	0.0145	0.0177	0.0079	0.0953	0.0203	0.0076	0.0028	0.0029	0.0821	0.0881	0.01	0.0076	0.007	0.036	0.0069	0.014	0.1678
8	rs12674997	38685601	1.37	0.0226652410801554	3.4	0.121538743628758	0.244852365203635	0.0814321838693286	0.1179	0.074	0.0052	0.0021	0.0187	0.0023	0.0034	0.0194	0.1652	0.0144	0.0177	0.008	0.0953	0.0203	0.0076	0.0028	0.0028	0.0822	0.0881	0.01	0.0076	0.0071	0.036	0.0069	0.014	0.1679
8	rs79721111	38691320	1.37	0.0226652410801554	3.4	0.121538743628758	0.239431280174434	0.0878169919829966	0.1179	0.0739	0.0052	0.0021	0.0187	0.0023	0.0034	0.0194	0.1652	0.0142	0.0177	0.008	0.0953	0.0203	0.0076	0.0028	0.0029	0.0822	0.0881	0.01	0.0075	0.0071	0.036	0.0069	0.014	0.1679
8	rs75433153	38695722	1.37	0.0226652410801554	3.4	0.121538743628758	0.236895760185462	0.0888223385193524	0.1179	0.0739	0.0053	0.0021	0.0186	0.0023	0.0034	0.0194	0.1653	0.0141	0.0177	0.008	0.0953	0.0203	0.0076	0.0028	0.0029	0.0822	0.0881	0.01	0.0075	0.0071	0.036	0.0069	0.0141	0.168
8	rs7009521	38701329	1.37	0.0226652410801554	3.39	0.128586294370088	0.237453153521935	0.0922587702781555	0.1179	0.0739	0.0053	0.0021	0.0186	0.0023	0.0034	0.0193	0.1653	0.0141	0.0177	0.008	0.0953	0.0202	0.0076	0.0028	0.0029	0.0823	0.0882	0.01	0.0075	0.0071	0.036	0.0069	0.0141	0.1681
8	rs117945402	38703278	1.37	0.0226652410801554	3.38	0.135933471893229	0.235911376355572	0.10017783667289	0.1179	0.0739	0.0053	0.0021	0.0186	0.0023	0.0034	0.0193	0.1653	0.0141	0.0177	0.008	0.0953	0.0202	0.0076	0.0028	0.0029	0.0823	0.0882	0.01	0.0075	0.0071	0.036	0.0069	0.0141	0.1681
8	rs17514831	38707784	1.37	0.0226652410801554	3.38	0.135933471893229	0.234417750412571	0.123121727008339	0.1179	0.0739	0.0053	0.0021	0.0186	0.0023	0.0034	0.0193	0.1653	0.014	0.0177	0.008	0.0953	0.0202	0.0076	0.0028	0.0029	0.0822	0.0882	0.01	0.0075	0.0071	0.036	0.0069	0.0141	0.1681
8	rs72636169	38720310	1.37	0.0226652410801554	3.38	0.135933471893229	0.239086607283448	0.175653502228685	0.118	0.0739	0.0053	0.0021	0.0186	0.0023	0.0035	0.0194	0.1654	0.0139	0.0177	0.0079	0.0953	0.0203	0.0076	0.0028	0.0029	0.0821	0.0881	0.01	0.0074	0.0071	0.036	0.0068	0.0141	0.168
8	rs78162737	38733509	1.37	0.0226652410801554	3.38	0.135933471893229	0.248444884146496	0.157212607074504	0.1181	0.0739	0.0053	0.0022	0.0186	0.0023	0.0035	0.0194	0.1656	0.0137	0.0177	0.0079	0.0951	0.0204	0.0076	0.0028	0.0029	0.082	0.0881	0.01	0.0074	0.0071	0.0359	0.0068	0.0141	0.168
8	rs62506750	38742062	1.37	0.0226652410801554	3.37	0.143587140072381	0.259034464348838	0.1634095378146	0.1181	0.0739	0.0053	0.0022	0.0186	0.0024	0.0036	0.0194	0.1657	0.0137	0.0177	0.0079	0.0949	0.0203	0.0077	0.0029	0.0029	0.0819	0.088	0.01	0.0073	0.0072	0.0359	0.0068	0.0141	0.1681
8	rs13248839	38748612	1.37	0.0226652410801554	3.37	0.143587140072381	0.257686345167282	0.161172764327947	0.1181	0.0738	0.0053	0.0022	0.0186	0.0024	0.0036	0.0195	0.1658	0.0136	0.0177	0.008	0.0948	0.0203	0.0077	0.0029	0.0029	0.0818	0.0879	0.0101	0.0073	0.0072	0.0359	0.0068	0.0141	0.1682
8	rs72636190	38755899	1.37	0.0226652410801554	3.38	0.135933471893229	0.248532865407634	0.104026197581515	0.118	0.0732	0.0052	0.0023	0.0189	0.0026	0.0037	0.0196	0.166	0.0137	0.0178	0.008	0.094	0.0204	0.0077	0.0032	0.0031	0.0811	0.0874	0.0102	0.0073	0.0072	0.0362	0.0069	0.0142	0.1685
8	rs13248375	38757733	1.37	0.0226652410801554	3.38	0.135933471893229	0.247522112330884	0.0975901499978567	0.118	0.0728	0.0053	0.0023	0.0191	0.0027	0.0038	0.0196	0.1661	0.0137	0.0178	0.0081	0.0936	0.0206	0.0077	0.0034	0.0031	0.0807	0.087	0.0102	0.0073	0.0072	0.0361	0.007	0.0144	0.1687
8	rs61171823	38759905	1.36	0.0274689319808498	3.38	0.135933471893229	0.255894815495223	0.0951883754322282	0.1179	0.0726	0.0053	0.0023	0.0193	0.0028	0.0039	0.0197	0.1661	0.0137	0.0177	0.0081	0.0934	0.0207	0.0078	0.0035	0.0032	0.0805	0.0868	0.0102	0.0073	0.0073	0.0363	0.007	0.0144	0.1688
8	rs75233095	38761012	1.36	0.0274689319808498	3.38	0.135933471893229	0.247171075701204	0.0878941639881679	0.1178	0.0724	0.0053	0.0023	0.0193	0.0028	0.0039	0.0197	0.1662	0.0137	0.0177	0.0081	0.0932	0.0208	0.0077	0.0035	0.0032	0.0804	0.0867	0.0103	0.0073	0.0073	0.0363	0.007	0.0144	0.1688
8	rs10110562	38766074	1.36	0.0274689319808498	3.38	0.135933471893229	0.275370683094555	0.0567518894301204	0.1176	0.072	0.0054	0.0024	0.0195	0.0029	0.004	0.0197	0.1665	0.0138	0.0178	0.0082	0.0929	0.0211	0.0079	0.0037	0.0032	0.08	0.0861	0.0103	0.0074	0.0074	0.0363	0.0072	0.0144	0.1688
8	rs7386365	38771581	1.36	0.0274689319808498	3.38	0.135933471893229	0.258584665509436	0.0684197657324233	0.1177	0.0718	0.0054	0.0024	0.0196	0.0029	0.004	0.0197	0.1666	0.0139	0.0179	0.0083	0.0926	0.0209	0.0079	0.0038	0.0032	0.08	0.0859	0.0103	0.0074	0.0074	0.0363	0.0072	0.0144	0.1688
8	rs13254784	38777146	1.36	0.0274689319808498	3.38	0.135933471893229	0.247653821551566	0.036529419968346	0.1182	0.0712	0.0055	0.0024	0.0201	0.0031	0.0041	0.0198	0.1669	0.0138	0.0179	0.0084	0.0921	0.0212	0.0081	0.004	0.0033	0.0793	0.0855	0.0102	0.0074	0.0075	0.0354	0.0072	0.0145	0.1693
8	rs6997434	38790950	1.34	0.0395827626793828	3.38	0.135933471893229	0.445322768741067	0.0427939392770941	0.1192	0.0686	0.0055	0.0027	0.0201	0.0033	0.0044	0.0204	0.1654	0.0139	0.017	0.0094	0.0915	0.0213	0.0084	0.0046	0.0036	0.0772	0.087	0.0099	0.0077	0.008	0.035	0.0071	0.0149	0.17
8	rs79407371	38791892	1.34	0.0395827626793828	3.38	0.135933471893229	0.448427500040699	0.0498008885775442	0.1191	0.0686	0.0055	0.0027	0.0201	0.0033	0.0044	0.0204	0.1654	0.0139	0.017	0.0094	0.0915	0.0213	0.0084	0.0046	0.0036	0.0771	0.0872	0.0099	0.0077	0.008	0.035	0.0071	0.0149	0.17
8	rs66763267	38792366	1.34	0.0395827626793828	3.38	0.135933471893229	0.460467428117225	0.0473338785593356	0.1191	0.0686	0.0055	0.0027	0.0201	0.0034	0.0044	0.0204	0.1654	0.0139	0.017	0.0094	0.0916	0.0213	0.0084	0.0046	0.0036	0.077	0.0873	0.0099	0.0077	0.008	0.035	0.0071	0.0149	0.1701
8	rs114670784	38792871	1.34	0.0395827626793828	3.38	0.135933471893229	0.4578656563162	0.0552157708384631	0.1191	0.0686	0.0055	0.0027	0.0201	0.0034	0.0044	0.0204	0.1654	0.0139	0.017	0.0094	0.0916	0.0213	0.0084	0.0046	0.0036	0.077	0.0873	0.0099	0.0077	0.008	0.035	0.0071	0.0149	0.1701
8	rs72638514	38799312	1.34	0.0395827626793828	3.35	0.159841057206343	0.49093464754629	0.084220632096698	0.1192	0.0684	0.0054	0.0027	0.0202	0.0034	0.0044	0.0205	0.1654	0.0139	0.017	0.0096	0.0915	0.0214	0.0085	0.0045	0.0036	0.0768	0.0874	0.0099	0.0076	0.0079	0.035	0.0072	0.0149	0.17
8	rs11787422	38799642	1.34	0.0395827626793828	3.35	0.159841057206343	0.47857233978413	0.0824075857190502	0.1193	0.0684	0.0054	0.0027	0.0202	0.0034	0.0044	0.0205	0.1654	0.0138	0.017	0.0096	0.0915	0.0214	0.0085	0.0045	0.0036	0.0768	0.0874	0.0099	0.0075	0.0079	0.035	0.0073	0.0149	0.17
8	rs114250287	38802685	1.34	0.0395827626793828	3.35	0.159841057206343	0.484268623120138	0.0814321838693286	0.1195	0.0684	0.0054	0.0027	0.0202	0.0035	0.0044	0.0204	0.1648	0.014	0.017	0.01	0.0913	0.0213	0.0085	0.0045	0.0037	0.0764	0.0876	0.0098	0.0075	0.0082	0.0349	0.0074	0.0148	0.1699
8	rs62504403	38803551	1.34	0.0395827626793828	3.35	0.159841057206343	0.464961762170748	0.0789034504929872	0.1196	0.0684	0.0054	0.0027	0.0202	0.0035	0.0044	0.0204	0.1647	0.014	0.017	0.01	0.0912	0.0213	0.0085	0.0045	0.0037	0.0764	0.0876	0.0098	0.0075	0.0082	0.0349	0.0074	0.0148	0.1699
8	rs76413385	38807214	1.32	0.055666547717423	3.35	0.159841057206343	0.169135819228808	0.0339242677573713	0.1193	0.0682	0.0057	0.0031	0.0206	0.0041	0.0043	0.0207	0.1649	0.0133	0.0166	0.0096	0.0905	0.021	0.0084	0.0041	0.0037	0.0763	0.088	0.0093	0.0072	0.0086	0.0341	0.0076	0.0154	0.1718
8	rs34794075	38808217	1.31	0.0654431371829849	3.35	0.159841057206343	0.149763923420319	0.0338730656623439	0.1195	0.068	0.0057	0.0032	0.0205	0.0042	0.0043	0.0207	0.1643	0.013	0.0165	0.0095	0.0905	0.021	0.0085	0.0039	0.004	0.0766	0.0885	0.009	0.007	0.0088	0.0338	0.0077	0.0153	0.1722
8	rs6999287	38808945	1.3	0.0765109106342586	3.35	0.159841057206343	0.147631548966485	0.0374887469099659	0.1197	0.0678	0.0058	0.0033	0.0205	0.0042	0.0042	0.0208	0.1639	0.0129	0.0164	0.0095	0.0907	0.021	0.0085	0.0039	0.0039	0.0766	0.0891	0.0088	0.007	0.0088	0.0337	0.0076	0.0156	0.1721
8	rs7824764	38810707	1.3	0.0765109106342586	3.35	0.159841057206343	0.158952410099828	0.0316554863022853	0.119	0.0683	0.006	0.0033	0.0204	0.0042	0.004	0.0208	0.1637	0.0126	0.0162	0.0095	0.0894	0.021	0.0085	0.0039	0.0039	0.0769	0.0901	0.0088	0.0069	0.0089	0.0337	0.0076	0.0158	0.173
8	rs62504407	38811497	1.29	0.0889718392940509	3.35	0.159841057206343	0.167794214232504	0.0257836955249316	0.1187	0.0686	0.006	0.0033	0.0203	0.0042	0.004	0.0208	0.1636	0.0125	0.0161	0.0096	0.0893	0.0208	0.0085	0.0039	0.0038	0.077	0.0904	0.0088	0.0068	0.0089	0.0337	0.0076	0.0158	0.1735
8	rs10095030	38813845	1.29	0.0889718392940509	3.35	0.159841057206343	0.121120814793929	0.0100057429421696	0.1187	0.0696	0.006	0.0032	0.0204	0.0042	0.0039	0.0207	0.1636	0.0122	0.016	0.0093	0.0892	0.0207	0.0081	0.0037	0.0037	0.0777	0.0909	0.0085	0.0066	0.0088	0.0335	0.0076	0.0159	0.174
8	rs6998440	38821665	1.28	0.102927797709035	3.35	0.159841057206343	0.189213844819496	0.0184766326290751	0.1171	0.0714	0.0062	0.0029	0.0207	0.0038	0.0032	0.0206	0.1627	0.0115	0.0156	0.009	0.0899	0.0209	0.0078	0.0031	0.0035	0.0781	0.0915	0.0083	0.0062	0.0088	0.0333	0.0076	0.0159	0.177
8	rs74357340	38826286	1.28	0.102927797709035	3.35	0.159841057206343	0.234332558943661	0.0237068472391065	0.1169	0.0716	0.0062	0.0029	0.0207	0.0037	0.003	0.0206	0.1628	0.0115	0.0155	0.0089	0.0899	0.0209	0.0078	0.003	0.0035	0.0781	0.0918	0.0083	0.006	0.0088	0.0333	0.0076	0.016	0.1771
8	rs6474514	38835269	1.27	0.118479912290321	3.39	0.128586294370088	0.252199146627097	0.0154604531783686	0.1168	0.0717	0.0062	0.0029	0.0207	0.0037	0.0029	0.0206	0.1629	0.0116	0.0155	0.0088	0.0899	0.0209	0.0078	0.003	0.0035	0.0782	0.092	0.0082	0.006	0.0088	0.0333	0.0076	0.0161	0.1772
8	rs4733961	38835666	1.27	0.118479912290321	3.39	0.128586294370088	0.252554076422487	0.0195273780044194	0.1167	0.0719	0.0064	0.0029	0.0207	0.0037	0.0029	0.0206	0.1628	0.0116	0.0155	0.009	0.0897	0.0209	0.0078	0.003	0.0035	0.0782	0.092	0.0081	0.006	0.0088	0.0333	0.0075	0.0161	0.1772
8	rs80086638	38844657	1.27	0.118479912290321	3.39	0.128586294370088	0.235099899400541	0.0463271606423536	0.1166	0.0717	0.0065	0.0028	0.0215	0.0037	0.0029	0.0205	0.1626	0.0115	0.0155	0.009	0.0895	0.0208	0.0079	0.0028	0.0035	0.078	0.0918	0.0081	0.0059	0.0088	0.0332	0.0085	0.016	0.1771
8	rs76467669	38847559	1.27	0.118479912290321	3.39	0.128586294370088	0.240164619779852	0.0566875231518936	0.1165	0.0717	0.0065	0.0028	0.0217	0.0037	0.0029	0.0204	0.1625	0.0115	0.0155	0.0091	0.0894	0.0208	0.0079	0.0028	0.0035	0.078	0.0917	0.0081	0.0059	0.0088	0.0332	0.0087	0.016	0.177
8	rs6991968	38853620	1.27	0.118479912290321	3.39	0.128586294370088	0.257910765567059	0.0786818857989365	0.1165	0.0716	0.0065	0.0028	0.022	0.0037	0.0028	0.0204	0.1625	0.0115	0.0155	0.0091	0.0893	0.0208	0.0079	0.0028	0.0035	0.0779	0.0916	0.0081	0.0059	0.0088	0.0332	0.009	0.0159	0.177
8	rs10105311	38854041	1.27	0.118479912290321	3.39	0.128586294370088	0.25795566242271	0.077798168634899	0.1164	0.0716	0.0065	0.0028	0.022	0.0036	0.0028	0.0204	0.1625	0.0115	0.0155	0.0091	0.0894	0.0208	0.0079	0.0028	0.0035	0.0779	0.0916	0.0081	0.0059	0.0088	0.0332	0.009	0.0159	0.1769
8	rs76690812	38872718	1.27	0.118479912290321	3.39	0.128586294370088	0.201086733454128	0.0516406600843847	0.1165	0.0717	0.0065	0.0029	0.022	0.0036	0.0028	0.0203	0.1624	0.0115	0.0156	0.009	0.09	0.0208	0.0077	0.0029	0.0035	0.0785	0.0913	0.008	0.0058	0.0088	0.0332	0.0089	0.0157	0.1767
8	rs10441608	38894067	1.27	0.118479912290321	3.4	0.121538743628758	0.188836491945702	0.0448059960137216	0.1166	0.0718	0.0064	0.0029	0.022	0.0036	0.0028	0.0203	0.1624	0.0115	0.0156	0.009	0.0902	0.0208	0.0077	0.0029	0.0035	0.0788	0.0912	0.008	0.0058	0.0087	0.0332	0.0088	0.0156	0.1766
8	rs77290671	38909649	1.27	0.118479912290321	3.4	0.121538743628758	0.181269551779599	0.0331093022106909	0.1165	0.0719	0.0064	0.0029	0.0219	0.0035	0.0028	0.0203	0.1625	0.0115	0.0156	0.0089	0.0904	0.0207	0.0076	0.0029	0.0035	0.079	0.0912	0.008	0.0057	0.0087	0.0332	0.0087	0.0156	0.1766
8	rs11787126	38921313	1.27	0.118479912290321	3.4	0.121538743628758	0.17640835400428	0.0310135842277934	0.1165	0.0719	0.0064	0.0028	0.0219	0.0035	0.0028	0.0203	0.1625	0.0114	0.0156	0.0088	0.0904	0.0207	0.0075	0.0029	0.0035	0.0791	0.0913	0.0079	0.0056	0.0087	0.0332	0.0087	0.0156	0.1767
8	rs113133275	38935287	1.27	0.118479912290321	3.42	0.108314757127468	0.183079767426147	0.0344898318453624	0.1165	0.0719	0.0064	0.0028	0.0219	0.0035	0.0028	0.0205	0.1624	0.0114	0.0156	0.0088	0.0904	0.0208	0.0076	0.0029	0.0035	0.0791	0.0913	0.0079	0.0057	0.0087	0.0332	0.0087	0.0156	0.1767
8	rs6474526	38937766	1.27	0.118479912290321	3.42	0.108314757127468	0.183413382703717	0.0350076971733541	0.1165	0.0719	0.0064	0.0028	0.0219	0.0035	0.0028	0.0205	0.1624	0.0114	0.0156	0.0088	0.0904	0.0208	0.0076	0.0029	0.0035	0.0791	0.0913	0.0079	0.0057	0.0087	0.0332	0.0087	0.0156	0.1767
8	rs72640004	38938106	1.27	0.118479912290321	3.42	0.108314757127468	0.182672490270936	0.0345414593067033	0.1165	0.0719	0.0064	0.0028	0.0219	0.0035	0.0028	0.0205	0.1624	0.0114	0.0156	0.0088	0.0904	0.0208	0.0076	0.0029	0.0035	0.079	0.0913	0.0079	0.0057	0.0087	0.0332	0.0087	0.0156	0.1767
8	rs76569715	38942247	1.27	0.118479912290321	3.43	0.102124300974309	0.18167502450842	0.0340780870354446	0.1165	0.0719	0.0064	0.0028	0.0219	0.0035	0.0028	0.0205	0.1624	0.0114	0.0156	0.0088	0.0905	0.0208	0.0076	0.0029	0.0035	0.0791	0.0913	0.0079	0.0057	0.0087	0.0332	0.0087	0.0156	0.1766
8	rs77769151	38960217	1.27	0.118479912290321	3.43	0.102124300974309	0.167371843477133	0.0308173030052022	0.1165	0.0718	0.0063	0.0028	0.0219	0.0035	0.0028	0.0205	0.1624	0.0115	0.0157	0.0088	0.0905	0.0208	0.0076	0.0029	0.0035	0.0791	0.0913	0.0079	0.0057	0.0086	0.0332	0.0087	0.0155	0.1766
8	rs118005427	38980946	1.27	0.118479912290321	3.45	0.090551063959542	0.18411882989758	0.0161357336318064	0.1163	0.0726	0.0061	0.0026	0.0213	0.0031	0.0025	0.0206	0.1622	0.0115	0.0158	0.0084	0.0911	0.0209	0.0074	0.0028	0.0036	0.0804	0.0913	0.008	0.0053	0.0084	0.0338	0.008	0.0152	0.1775
8	rs72640050	38986693	1.27	0.118479912290321	3.45	0.090551063959542	0.176553441803443	0.0146621880890047	0.1165	0.0725	0.006	0.0027	0.0212	0.0031	0.0025	0.0206	0.1622	0.0115	0.0158	0.0084	0.0912	0.0208	0.0074	0.0028	0.0036	0.0804	0.0911	0.008	0.0053	0.0084	0.0339	0.008	0.0151	0.1776
8	rs4601278	38992083	1.27	0.118479912290321	3.45	0.090551063959542	0.179542961116285	0.0186690759947514	0.1167	0.0725	0.006	0.0026	0.0212	0.0031	0.0025	0.0206	0.1622	0.0115	0.0158	0.0084	0.0912	0.0208	0.0074	0.0028	0.0036	0.0805	0.0911	0.008	0.0053	0.0084	0.0339	0.008	0.0151	0.1776
8	rs10103990	38992194	1.27	0.118479912290321	3.46	0.0851540123614781	0.179542961116285	0.0185150433574703	0.1167	0.0725	0.006	0.0026	0.0212	0.0031	0.0025	0.0206	0.1622	0.0115	0.0158	0.0084	0.0912	0.0208	0.0074	0.0028	0.0036	0.0805	0.0911	0.008	0.0053	0.0084	0.0339	0.008	0.0151	0.1776
8	rs72640066	39007200	1.27	0.118479912290321	3.45	0.090551063959542	0.170377018844349	0.0139851904949278	0.1168	0.0725	0.006	0.0026	0.0211	0.0031	0.0025	0.0206	0.1622	0.0115	0.0158	0.0084	0.0913	0.0208	0.0073	0.0028	0.0036	0.0806	0.0911	0.008	0.0053	0.0084	0.0339	0.0079	0.0151	0.1775
8	rs117310851	39010497	1.27	0.118479912290321	3.45	0.090551063959542	0.156574260159494	0.00782867581540536	0.117	0.0725	0.006	0.0026	0.0209	0.0031	0.0025	0.0205	0.1625	0.0115	0.0158	0.0082	0.0914	0.0208	0.0072	0.0028	0.0036	0.081	0.091	0.008	0.0053	0.0083	0.0339	0.0077	0.015	0.1776
8	rs28695458	39015520	1.27	0.118479912290321	3.45	0.090551063959542	0.155494132282849	0.00500308486168457	0.1171	0.0728	0.0059	0.0026	0.0207	0.0031	0.0025	0.0205	0.1628	0.0115	0.0158	0.0081	0.0916	0.0209	0.0069	0.0027	0.0036	0.0814	0.0909	0.0079	0.0052	0.0082	0.0339	0.0074	0.015	0.1778
8	rs4733983	39015793	1.27	0.118479912290321	3.45	0.090551063959542	0.156912704117	0.00603616263422687	0.1172	0.0728	0.0059	0.0026	0.0207	0.0031	0.0025	0.0205	0.1629	0.0115	0.0158	0.0081	0.0916	0.0209	0.0069	0.0027	0.0036	0.0814	0.0909	0.0079	0.0052	0.0082	0.034	0.0074	0.015	0.1777
8	rs75292386	39017722	1.27	0.118479912290321	3.45	0.090551063959542	0.159806863557942	0.00629943630787076	0.1172	0.0728	0.0059	0.0026	0.0207	0.0031	0.0024	0.0205	0.163	0.0115	0.0158	0.0081	0.0916	0.0209	0.0069	0.0027	0.0036	0.0814	0.0909	0.0079	0.0052	0.0082	0.034	0.0074	0.0149	0.1777
8	rs10110383	39022884	1.27	0.118479912290321	3.45	0.090551063959542	0.168464238153634	0.00950423792628744	0.1172	0.0728	0.0059	0.0026	0.0207	0.0031	0.0024	0.0204	0.163	0.0115	0.0158	0.0081	0.0916	0.0208	0.0069	0.0027	0.0037	0.0814	0.091	0.0079	0.0052	0.0082	0.0341	0.0074	0.0149	0.1777
8	rs35544330	39040526	1.27	0.118479912290321	3.49	0.0704349946405554	0.173269778923493	0.00859315483207594	0.1172	0.0727	0.006	0.0026	0.0207	0.0031	0.0024	0.0204	0.1629	0.0115	0.0158	0.008	0.0917	0.0208	0.0069	0.0027	0.0037	0.0814	0.0911	0.0079	0.0052	0.0082	0.0341	0.0074	0.0149	0.1776
8	rs4273822	39042042	1.27	0.118479912290321	3.51	0.0617771177241036	0.175394673016233	0.00917726755517757	0.1172	0.0727	0.006	0.0027	0.0207	0.0031	0.0024	0.0204	0.1629	0.0115	0.0158	0.008	0.0917	0.0208	0.0069	0.0027	0.0037	0.0814	0.0911	0.0079	0.0052	0.0082	0.0341	0.0074	0.0149	0.1776
8	rs11780189	39075780	1.27	0.118479912290321	3.51	0.0617771177241036	0.143678223583479	0.00383076358338138	0.1173	0.0728	0.0059	0.0027	0.0208	0.0031	0.0025	0.0204	0.163	0.0114	0.0157	0.0079	0.0917	0.0208	0.0068	0.0027	0.0037	0.0816	0.0912	0.0079	0.0053	0.0082	0.0341	0.0072	0.0149	0.1774
8	rs117049364	39091898	1.27	0.118479912290321	3.51	0.0617771177241036	0.123806297347768	0.00362962410638939	0.1172	0.073	0.0059	0.0028	0.0209	0.0031	0.0026	0.0204	0.163	0.0114	0.0156	0.0078	0.0917	0.0207	0.0067	0.0027	0.0037	0.0818	0.0915	0.0078	0.0053	0.0081	0.0342	0.0071	0.0148	0.1771
8	rs11781312	39092334	1.27	0.118479912290321	3.51	0.0617771177241036	0.123747535525638	0.00362962410638939	0.1172	0.073	0.0059	0.0028	0.0209	0.0031	0.0026	0.0204	0.163	0.0114	0.0156	0.0078	0.0917	0.0207	0.0067	0.0027	0.0037	0.0818	0.0915	0.0078	0.0053	0.0081	0.0342	0.0071	0.0148	0.1771
8	rs77888308	39094703	1.27	0.118479912290321	3.51	0.0617771177241036	0.123453981065485	0.00367935822891247	0.1172	0.073	0.0059	0.0028	0.0209	0.0031	0.0026	0.0204	0.163	0.0114	0.0156	0.0078	0.0917	0.0207	0.0067	0.0027	0.0037	0.0818	0.0915	0.0078	0.0053	0.0081	0.0342	0.0071	0.0148	0.1771
8	rs76128172	39109723	1.27	0.118479912290321	3.51	0.0617771177241036	0.121876117616182	0.00359667183243641	0.1172	0.073	0.0058	0.0029	0.0209	0.0031	0.0026	0.0204	0.163	0.0114	0.0156	0.0078	0.0917	0.0206	0.0067	0.0027	0.0037	0.0818	0.0915	0.0078	0.0053	0.0081	0.0342	0.0071	0.0148	0.177
8	rs35440413	39117745	1.27	0.118479912290321	3.5	0.0659953737268723	0.12103384878436	0.00356388253303536	0.1172	0.073	0.0058	0.0029	0.0209	0.0031	0.0026	0.0204	0.163	0.0114	0.0156	0.0078	0.0917	0.0206	0.0067	0.0027	0.0037	0.0819	0.0916	0.0078	0.0053	0.0081	0.0342	0.0071	0.0148	0.1769
8	rs62504810	39126541	1.27	0.118479912290321	3.5	0.0659953737268723	0.121178813315778	0.00359667183243641	0.1172	0.073	0.0058	0.0029	0.0209	0.0031	0.0026	0.0204	0.163	0.0114	0.0156	0.0078	0.0917	0.0206	0.0067	0.0027	0.0037	0.0819	0.0916	0.0078	0.0053	0.0081	0.0342	0.007	0.0149	0.1769
8	rs73608650	39127203	1.27	0.118479912290321	3.5	0.0659953737268723	0.121236828784183	0.00354754897925014	0.1172	0.073	0.0058	0.0029	0.0209	0.0031	0.0026	0.0204	0.163	0.0114	0.0156	0.0078	0.0917	0.0206	0.0067	0.0027	0.0037	0.0819	0.0916	0.0078	0.0053	0.0081	0.0342	0.007	0.0149	0.1769
8	rs77554829	39132608	1.27	0.118479912290321	3.5	0.0659953737268723	0.12904390032017	0.00607962918664824	0.1171	0.073	0.0059	0.0029	0.0208	0.0032	0.0027	0.0208	0.163	0.0114	0.0155	0.0077	0.0917	0.0205	0.0067	0.0027	0.0038	0.0819	0.0916	0.0078	0.0053	0.008	0.0342	0.007	0.0148	0.1769
8	rs4551318	39142550	1.26	0.135727966888585	3.5	0.0659953737268723	0.108826003430286	0.00643330011585636	0.1162	0.0727	0.0061	0.0032	0.021	0.0035	0.0029	0.0207	0.1624	0.0113	0.0159	0.0076	0.0916	0.0207	0.0066	0.0031	0.0039	0.0814	0.0925	0.0077	0.0053	0.0078	0.0344	0.0075	0.0148	0.1762
8	rs4073880	39172993	1.26	0.135727966888585	3.5	0.0659953737268723	0.107446853615376	0.00950423792628744	0.1159	0.0731	0.0061	0.0033	0.0211	0.0036	0.003	0.0206	0.1623	0.0113	0.0159	0.0075	0.0916	0.0207	0.0066	0.0032	0.0039	0.0809	0.0927	0.0077	0.0054	0.0078	0.0343	0.0075	0.0147	0.1763
8	rs4073881	39173096	1.26	0.135727966888585	3.5	0.0659953737268723	0.111561875756422	0.00975333429757288	0.1157	0.0731	0.0061	0.0033	0.0211	0.0037	0.003	0.0206	0.1624	0.0113	0.0159	0.0075	0.0915	0.0207	0.0066	0.0032	0.0038	0.0809	0.0927	0.0077	0.0054	0.0078	0.0343	0.0075	0.0147	0.1765
8	rs10097489	39177813	1.25	0.154769873779188	3.5	0.0659953737268723	0.0954472673243955	0.0135208170880892	0.1163	0.0732	0.006	0.0032	0.021	0.0039	0.0031	0.0206	0.162	0.0112	0.0159	0.0075	0.091	0.0208	0.0065	0.0033	0.0035	0.081	0.0929	0.0077	0.0055	0.0077	0.0343	0.0075	0.0147	0.1766
8	rs3205882	39180499	1.25	0.154769873779188	3.5	0.0659953737268723	0.114788142754782	0.0140186605367931	0.1165	0.0732	0.006	0.0033	0.0211	0.0039	0.0033	0.0206	0.1621	0.0108	0.0159	0.0075	0.0911	0.0208	0.0065	0.0033	0.0034	0.0809	0.093	0.0077	0.0055	0.0077	0.0343	0.0076	0.0147	0.1764
8	rs10107719	39190667	1.25	0.154769873779188	3.51	0.0617771177241036	0.0995796973094717	0.0141193108034926	0.1165	0.0731	0.0061	0.0033	0.0211	0.004	0.0033	0.0206	0.1622	0.0108	0.016	0.0075	0.0905	0.0208	0.0066	0.0033	0.0034	0.0815	0.0923	0.0078	0.0058	0.0078	0.0342	0.0076	0.0147	0.1764
8	rs11996111	39197783	1.25	0.154769873779188	3.52	0.0577730493768559	0.0952222935292229	0.0213412895040986	0.1167	0.0731	0.0061	0.0033	0.0212	0.0042	0.0036	0.0207	0.1624	0.0108	0.016	0.0074	0.0904	0.0207	0.0068	0.0034	0.0035	0.0814	0.0916	0.0078	0.0058	0.0078	0.034	0.0075	0.0146	0.1761
8	rs117131229	39202937	1.25	0.154769873779188	3.52	0.0577730493768559	0.0956475244084029	0.0187076815394137	0.1167	0.0731	0.0061	0.0033	0.0212	0.0041	0.0036	0.0207	0.1624	0.0108	0.016	0.0074	0.0904	0.0207	0.0068	0.0034	0.0035	0.0813	0.0916	0.0078	0.0058	0.0078	0.034	0.0075	0.0146	0.1762
8	rs4529431	39204508	1.25	0.154769873779188	3.52	0.0577730493768559	0.097436381637183	0.021713409974373	0.1167	0.0731	0.0061	0.0033	0.0212	0.0041	0.0036	0.0207	0.1624	0.0108	0.016	0.0074	0.0904	0.0207	0.0068	0.0034	0.0035	0.0813	0.0916	0.0078	0.0058	0.0078	0.034	0.0075	0.0146	0.1762
8	rs13268226	39208592	1.25	0.154769873779188	3.52	0.0577730493768559	0.0949727142219086	0.0144914406697681	0.1167	0.0731	0.0061	0.0033	0.0212	0.0042	0.0036	0.0207	0.1624	0.0108	0.016	0.0074	0.0904	0.0207	0.0068	0.0034	0.0035	0.0813	0.0916	0.0078	0.0058	0.0078	0.034	0.0075	0.0146	0.1761
8	rs113776200	39214227	1.25	0.154769873779188	3.53	0.0539760163806611	0.0952222935292229	0.0121438022339737	0.1166	0.0731	0.0061	0.0033	0.0212	0.0042	0.0036	0.0207	0.1624	0.0108	0.016	0.0074	0.0904	0.0207	0.0069	0.0034	0.0035	0.0813	0.0917	0.0078	0.0058	0.0079	0.034	0.0075	0.0146	0.1761
8	rs74792039	39215324	1.25	0.154769873779188	3.53	0.0539760163806611	0.0948729978788712	0.0116810107217955	0.1167	0.0731	0.0061	0.0033	0.0212	0.0042	0.0036	0.0207	0.1624	0.0108	0.016	0.0074	0.0904	0.0207	0.0069	0.0034	0.0035	0.0812	0.0917	0.0078	0.0058	0.0079	0.034	0.0075	0.0146	0.176
8	rs77844446	39221844	1.25	0.154769873779188	3.53	0.0539760163806611	0.097436381637183	0.011197418758282	0.1166	0.073	0.0061	0.0033	0.0213	0.0042	0.0036	0.0208	0.1625	0.0108	0.016	0.0074	0.0904	0.0207	0.0069	0.0034	0.0035	0.0812	0.0917	0.0078	0.0058	0.0079	0.034	0.0076	0.0146	0.176
8	rs13270080	39224178	1.25	0.154769873779188	3.54	0.0503789001912993	0.099476971857491	0.0104337750864536	0.1165	0.073	0.0061	0.0033	0.0213	0.0042	0.0036	0.0208	0.1625	0.0108	0.016	0.0074	0.0904	0.0207	0.0069	0.0034	0.0035	0.0811	0.0917	0.0078	0.0058	0.0079	0.034	0.0076	0.0146	0.1759
8	rs117833210	39387868	1.24	0.175701215111077	3.54	0.0503789001912993	0.569004784101334	0.0203641594591037	0.1153	0.0711	0.0059	0.0035	0.022	0.0048	0.0036	0.0209	0.1651	0.0109	0.0162	0.0071	0.0895	0.0208	0.0083	0.0036	0.0033	0.08	0.0923	0.0075	0.0058	0.0079	0.0341	0.0087	0.0151	0.1739
8	rs6993045	39388919	1.24	0.175701215111077	3.54	0.0503789001912993	0.59693819405775	0.0252009633961589	0.1153	0.0711	0.0059	0.0035	0.022	0.0048	0.0036	0.0209	0.165	0.0109	0.016	0.0071	0.0895	0.0208	0.0083	0.0036	0.0033	0.08	0.0923	0.0075	0.0058	0.0079	0.0341	0.0087	0.0151	0.174
8	rs35775080	39412457	1.24	0.175701215111077	3.55	0.0469746249181148	0.674376439450126	0.0301833888372973	0.1155	0.0707	0.0059	0.0036	0.022	0.0049	0.0038	0.0209	0.1647	0.0109	0.0161	0.007	0.0898	0.0208	0.0083	0.0036	0.0033	0.08	0.0919	0.0076	0.0058	0.0079	0.0341	0.0091	0.0151	0.1739
8	rs13328376	39431138	1.24	0.175701215111077	3.55	0.0469746249181148	0.782156437374659	0.074160103040642	0.1156	0.0706	0.0059	0.0036	0.022	0.0049	0.0038	0.0209	0.1646	0.0109	0.0162	0.007	0.0899	0.0208	0.0083	0.0037	0.0032	0.08	0.0918	0.0076	0.0058	0.0079	0.0341	0.0092	0.0152	0.1738
8	rs73674597	39432395	1.24	0.175701215111077	3.55	0.0469746249181148	0.77258633370545	0.0732976358894361	0.1155	0.0706	0.0059	0.0036	0.022	0.0049	0.0038	0.0209	0.1646	0.0109	0.0162	0.007	0.0899	0.0208	0.0083	0.0037	0.0032	0.0802	0.0917	0.0076	0.0058	0.0079	0.0342	0.0092	0.0152	0.1738
8	rs61361938	39432576	1.24	0.175701215111077	3.57	0.0407165604515682	0.78293045100218	0.0737283500334822	0.1155	0.0706	0.0059	0.0036	0.022	0.0049	0.0038	0.0209	0.1646	0.0109	0.0162	0.007	0.0899	0.0208	0.0083	0.0037	0.0032	0.0802	0.0917	0.0076	0.0057	0.0079	0.0343	0.0092	0.0152	0.1738
8	rs79244380	39433899	1.24	0.175701215111077	3.58	0.0378489131480559	0.763680151701916	0.0589589199772186	0.1155	0.0705	0.0058	0.0036	0.022	0.0049	0.0038	0.0209	0.1646	0.0109	0.0162	0.007	0.0899	0.0208	0.0083	0.0037	0.0032	0.0802	0.0917	0.0076	0.0057	0.0079	0.0343	0.0092	0.0151	0.1738
8	rs7824412	39437084	1.24	0.175701215111077	3.58	0.0378489131480559	0.773664261427992	0.0604722476806379	0.1155	0.0704	0.0058	0.0036	0.022	0.0049	0.0038	0.0209	0.1646	0.0109	0.0162	0.007	0.09	0.0208	0.0083	0.0037	0.0032	0.0801	0.0918	0.0076	0.0057	0.0078	0.0343	0.0092	0.0151	0.1738
8	rs62511861	39437729	1.24	0.175701215111077	3.58	0.0378489131480559	0.769663831301231	0.0608697093311226	0.1155	0.0704	0.0058	0.0036	0.022	0.0049	0.0038	0.0209	0.1646	0.0109	0.0162	0.007	0.0899	0.0208	0.0083	0.0037	0.0032	0.0801	0.0918	0.0076	0.0057	0.0078	0.0343	0.0092	0.0151	0.1738
8	rs13269541	39448966	1.24	0.175701215111077	3.58	0.0378489131480559	0.773279212100699	0.0612017715002894	0.1157	0.0698	0.0057	0.0036	0.0221	0.0049	0.0038	0.0209	0.1654	0.011	0.0162	0.0071	0.0894	0.0208	0.0083	0.0037	0.0032	0.0801	0.0921	0.0075	0.0057	0.0081	0.0342	0.0092	0.0151	0.1738
8	rs4733880	39462985	1.24	0.175701215111077	3.58	0.0378489131480559	0.745472879631968	0.0489523179733826	0.1158	0.0698	0.0057	0.0036	0.0222	0.0049	0.0038	0.0209	0.1654	0.011	0.0162	0.0071	0.0891	0.0208	0.0083	0.0038	0.0032	0.0801	0.092	0.0075	0.0057	0.0082	0.0342	0.0092	0.0151	0.1737
8	rs75770246	39463134	1.24	0.175701215111077	3.58	0.0378489131480559	0.724687540651691	0.0491336170137202	0.1159	0.0698	0.0057	0.0036	0.0222	0.0049	0.0038	0.0209	0.1654	0.011	0.0162	0.0071	0.089	0.0208	0.0083	0.0038	0.0032	0.0801	0.092	0.0076	0.0057	0.0082	0.0342	0.0092	0.0151	0.1736
8	rs73605945	39468128	1.24	0.175701215111077	3.58	0.0378489131480559	0.719755616800571	0.0543912930221992	0.116	0.0697	0.0057	0.0036	0.0222	0.0049	0.0038	0.0209	0.1654	0.011	0.0162	0.0071	0.089	0.0208	0.0083	0.0038	0.0032	0.0801	0.092	0.0076	0.0057	0.0082	0.0342	0.0092	0.0151	0.1736
8	rs35926009	39500848	1.24	0.175701215111077	3.58	0.0378489131480559	0.646521007837271	0.0697490304013639	0.1167	0.0696	0.0056	0.0035	0.0223	0.0049	0.0039	0.021	0.1655	0.011	0.0162	0.0071	0.0883	0.0207	0.0082	0.0038	0.0031	0.0802	0.0919	0.0075	0.0058	0.0084	0.0341	0.0092	0.0152	0.1735
8	rs79801118	39505702	1.24	0.175701215111077	3.58	0.0378489131480559	0.649011906439028	0.072939502508463	0.1169	0.0695	0.0056	0.0035	0.0223	0.0049	0.0039	0.021	0.1654	0.011	0.0162	0.0071	0.0881	0.0207	0.0081	0.0038	0.0031	0.0802	0.0919	0.0075	0.0058	0.0085	0.0341	0.0092	0.0152	0.1735
8	rs9298572	39520744	1.24	0.175701215111077	3.58	0.0378489131480559	0.61836394052832	0.0658619093009029	0.1175	0.0693	0.0056	0.0035	0.0223	0.0049	0.0039	0.021	0.1656	0.011	0.0161	0.0072	0.0877	0.0207	0.0081	0.0039	0.0031	0.0803	0.0918	0.0075	0.0058	0.0086	0.0341	0.009	0.0151	0.1736
8	rs117172322	39522372	1.24	0.175701215111077	3.58	0.0378489131480559	0.616901547150849	0.0629408148667153	0.1175	0.0693	0.0056	0.0035	0.0223	0.0049	0.0039	0.021	0.1656	0.011	0.0162	0.0072	0.0877	0.0207	0.0081	0.0038	0.0031	0.0803	0.0918	0.0075	0.0058	0.0086	0.0341	0.009	0.0151	0.1736
8	rs78645176	39528811	1.24	0.175701215111077	3.58	0.0378489131480559	0.621502988019886	0.0711597208539479	0.1175	0.0693	0.0056	0.0035	0.0224	0.0049	0.0039	0.021	0.1656	0.011	0.0162	0.0072	0.0876	0.0207	0.0081	0.0038	0.0031	0.0803	0.0918	0.0075	0.0058	0.0086	0.0341	0.009	0.0151	0.1736
8	rs113093033	39534017	1.24	0.175701215111077	3.57	0.0407165604515682	0.630190455605096	0.072439332491911	0.1175	0.0693	0.0056	0.0035	0.0224	0.0049	0.0039	0.021	0.1656	0.011	0.0162	0.0072	0.0877	0.0207	0.0081	0.0038	0.0031	0.0803	0.0918	0.0075	0.0058	0.0086	0.0341	0.009	0.0151	0.1736
8	rs1376725	39537431	1.24	0.175701215111077	3.57	0.0407165604515682	0.655580122660487	0.0926525454167804	0.1176	0.0693	0.0056	0.0035	0.0224	0.0049	0.0039	0.021	0.1655	0.011	0.0162	0.0072	0.0876	0.0208	0.0081	0.0037	0.0031	0.0803	0.0918	0.0075	0.0057	0.0086	0.0341	0.009	0.0151	0.1736
8	rs117955300	39541738	1.24	0.175701215111077	3.57	0.0407165604515682	0.631737538150218	0.0698895715461525	0.1176	0.0693	0.0056	0.0035	0.0224	0.0049	0.0039	0.021	0.1655	0.011	0.0162	0.0072	0.0875	0.0208	0.0081	0.0038	0.0031	0.0802	0.0918	0.0075	0.0057	0.0086	0.0341	0.009	0.0151	0.1737
8	rs117643800	39542016	1.24	0.175701215111077	3.57	0.0407165604515682	0.648869452253804	0.0677244383514736	0.1176	0.0693	0.0056	0.0035	0.0224	0.0049	0.004	0.021	0.1655	0.0109	0.0162	0.0072	0.0875	0.0208	0.0081	0.0038	0.0031	0.0802	0.0918	0.0075	0.0057	0.0086	0.0341	0.009	0.0151	0.1738
8	rs117488672	39544300	1.24	0.175701215111077	3.57	0.0407165604515682	0.622201543518411	0.0785343170470082	0.1176	0.0693	0.0056	0.0036	0.0224	0.0048	0.004	0.021	0.1656	0.0108	0.0162	0.0072	0.0873	0.0209	0.0082	0.0038	0.0031	0.0801	0.0918	0.0075	0.0057	0.0086	0.0341	0.009	0.0151	0.1739
8	rs13277716	39545165	1.24	0.175701215111077	3.57	0.0407165604515682	0.623669680113269	0.0845243513721715	0.1176	0.0692	0.0056	0.0036	0.0224	0.0048	0.004	0.021	0.1656	0.0108	0.0162	0.0072	0.0872	0.0209	0.0082	0.0038	0.0031	0.0801	0.0917	0.0075	0.0057	0.0086	0.0341	0.009	0.0151	0.1739
8	rs117398966	39558893	1.24	0.175701215111077	3.56	0.0437561662613372	0.555670274435161	0.0507171370080232	0.1175	0.0691	0.0056	0.0036	0.0225	0.0047	0.0041	0.021	0.1654	0.0109	0.0163	0.0073	0.0871	0.0208	0.0083	0.0038	0.0031	0.0801	0.0916	0.0075	0.0057	0.0087	0.0342	0.0091	0.0152	0.1739
8	rs12550731	39563297	1.24	0.175701215111077	3.56	0.0437561662613372	0.560653347694029	0.0577211380326175	0.1175	0.0691	0.0056	0.0036	0.0225	0.0047	0.0041	0.021	0.1654	0.0109	0.0163	0.0073	0.0871	0.0208	0.0083	0.0038	0.0031	0.0801	0.0916	0.0075	0.0057	0.0087	0.0342	0.0091	0.0152	0.1739
8	rs76831404	39576106	1.24	0.175701215111077	3.57	0.0407165604515682	0.562052347311006	0.0589589199772186	0.1175	0.0691	0.0057	0.0037	0.0226	0.0048	0.0043	0.021	0.1653	0.0108	0.0164	0.0075	0.0867	0.0207	0.0084	0.0039	0.0032	0.0798	0.0917	0.0076	0.0057	0.0088	0.0342	0.0091	0.0151	0.1737
8	rs7011874	39577303	1.24	0.175701215111077	3.57	0.0407165604515682	0.659521074685471	0.0996095188275764	0.1174	0.069	0.0058	0.0038	0.0226	0.005	0.0045	0.0209	0.1653	0.0108	0.0166	0.0076	0.0859	0.0207	0.0085	0.004	0.0032	0.0795	0.0917	0.0078	0.0056	0.0089	0.0342	0.0092	0.0151	0.1733
8	rs12542470	39588503	1.24	0.175701215111077	3.57	0.0407165604515682	0.669311768454449	0.138958796567564	0.1175	0.0689	0.0058	0.0038	0.0227	0.005	0.0047	0.0209	0.1653	0.0107	0.0167	0.0078	0.0856	0.0206	0.0083	0.0041	0.0032	0.0794	0.0919	0.0079	0.0056	0.009	0.0344	0.0092	0.0149	0.1731
8	rs13252469	39589418	1.24	0.175701215111077	3.57	0.0407165604515682	0.669672960430571	0.11814704359979	0.1174	0.0688	0.0058	0.0038	0.0228	0.005	0.0047	0.0209	0.1652	0.0107	0.0167	0.0078	0.0856	0.0206	0.0083	0.0041	0.0032	0.0794	0.0918	0.008	0.0056	0.009	0.0344	0.0093	0.0149	0.1731
8	rs72642834	39590786	1.24	0.175701215111077	3.57	0.0407165604515682	0.663688552700406	0.0957466836223474	0.1174	0.0688	0.0057	0.0038	0.0229	0.005	0.0047	0.0209	0.1652	0.0107	0.0167	0.0078	0.0855	0.0206	0.0083	0.0041	0.0032	0.0794	0.0918	0.008	0.0056	0.0089	0.0344	0.0093	0.0149	0.1732
8	rs201975	39604374	1.24	0.175701215111077	3.57	0.0407165604515682	0.644602430224959	0.112994754844534	0.118	0.0684	0.0057	0.0039	0.0227	0.0052	0.005	0.0213	0.1655	0.0111	0.0165	0.0078	0.0863	0.0205	0.0076	0.0043	0.0033	0.0795	0.0909	0.008	0.0058	0.009	0.0353	0.0088	0.0146	0.172
8	rs4033002	39615120	1.24	0.175701215111077	3.56	0.0437561662613372	0.428144629460659	0.0990424648448036	0.1184	0.0679	0.0061	0.0041	0.0226	0.0053	0.0051	0.0216	0.1652	0.0109	0.0171	0.0078	0.0859	0.02	0.007	0.0044	0.0034	0.0795	0.0903	0.0079	0.0059	0.0091	0.0353	0.0086	0.0148	0.1725
8	rs76776344	39626591	1.24	0.175701215111077	3.55	0.0469746249181148	0.420810532935052	0.110451525745496	0.1185	0.0679	0.0061	0.0041	0.0226	0.0054	0.0051	0.0216	0.1651	0.0109	0.0171	0.0078	0.0859	0.0199	0.007	0.0044	0.0035	0.0795	0.0903	0.0079	0.0059	0.0091	0.0353	0.0086	0.0149	0.1725
8	rs117685691	39631965	1.24	0.175701215111077	3.55	0.0469746249181148	0.423538901955716	0.112059669825211	0.1185	0.0679	0.0062	0.0041	0.0226	0.0054	0.0051	0.0215	0.1652	0.0109	0.0171	0.0078	0.0859	0.0199	0.007	0.0044	0.0035	0.0795	0.0903	0.0079	0.0059	0.0091	0.0352	0.0085	0.0149	0.1727
8	rs80294350	39632768	1.24	0.175701215111077	3.55	0.0469746249181148	0.423480760233066	0.11112755530908	0.1185	0.0679	0.0062	0.0041	0.0226	0.0054	0.0051	0.0215	0.1652	0.0109	0.0171	0.0078	0.0859	0.0199	0.007	0.0044	0.0035	0.0795	0.0903	0.0078	0.0059	0.0091	0.0352	0.0085	0.0149	0.1727
8	rs117636214	39633865	1.24	0.175701215111077	3.54	0.0503789001912993	0.423597047646922	0.114018222871647	0.1185	0.0679	0.0062	0.0042	0.0226	0.0054	0.0051	0.0214	0.1652	0.0109	0.0171	0.0078	0.0859	0.0199	0.007	0.0044	0.0035	0.0796	0.0903	0.0078	0.0059	0.0091	0.0351	0.0085	0.0149	0.1727
8	rs117681926	39637414	1.24	0.175701215111077	3.54	0.0503789001912993	0.425343263205192	0.118406938826225	0.1185	0.0679	0.0062	0.0042	0.0226	0.0054	0.0051	0.0214	0.1652	0.0109	0.0171	0.0078	0.0859	0.0199	0.007	0.0044	0.0035	0.0796	0.0903	0.0078	0.0059	0.0091	0.0351	0.0085	0.0149	0.1728
8	rs13253873	39639411	1.24	0.175701215111077	3.54	0.0503789001912993	0.466119150343152	0.146856569611535	0.1187	0.0678	0.0062	0.0042	0.0226	0.0054	0.0051	0.0212	0.1653	0.011	0.0172	0.0078	0.0858	0.02	0.0069	0.0044	0.0035	0.0796	0.0903	0.0077	0.0059	0.0091	0.0351	0.0086	0.0149	0.1728
8	rs34036527	39639705	1.24	0.175701215111077	3.54	0.0503789001912993	0.46672886559786	0.147044299516954	0.1187	0.0678	0.0062	0.0042	0.0226	0.0054	0.0051	0.0212	0.1653	0.011	0.0172	0.0078	0.0858	0.02	0.0069	0.0044	0.0035	0.0795	0.0903	0.0077	0.0059	0.0091	0.0351	0.0086	0.0149	0.1728
8	rs61297070	39649807	1.24	0.175701215111077	3.54	0.0503789001912993	0.489435635867493	0.153097045109159	0.1187	0.0678	0.0062	0.0043	0.0226	0.0054	0.0051	0.0212	0.1651	0.011	0.0172	0.0078	0.0858	0.0199	0.0069	0.0044	0.0035	0.0794	0.0905	0.0077	0.0059	0.0091	0.0351	0.0086	0.0149	0.1729
8	Affx-32161160	39651487	1.24	0.175701215111077	3.54	0.0503789001912993	0.483523778913616	0.141728119479698	0.1187	0.0678	0.0062	0.0043	0.0226	0.0054	0.0051	0.0212	0.1651	0.011	0.0172	0.0078	0.0858	0.0199	0.0069	0.0044	0.0035	0.0794	0.0905	0.0077	0.0059	0.0091	0.0351	0.0086	0.0149	0.1729
8	rs62511202	39661189	1.24	0.175701215111077	3.54	0.0503789001912993	0.452443453858904	0.12462027839919	0.1187	0.0678	0.0062	0.0043	0.0226	0.0054	0.0051	0.0212	0.1652	0.011	0.0172	0.0078	0.0858	0.0198	0.0069	0.0044	0.0035	0.0794	0.0905	0.0077	0.0059	0.0091	0.035	0.0085	0.015	0.1729
8	rs11779433	39709744	1.24	0.175701215111077	3.54	0.0503789001912993	0.337835736733784	0.115302490246665	0.1208	0.0674	0.0066	0.0043	0.0226	0.0054	0.0052	0.0208	0.1644	0.0106	0.0174	0.0083	0.0845	0.0199	0.0069	0.0045	0.0035	0.08	0.0897	0.0079	0.0059	0.009	0.0346	0.0081	0.0147	0.1739
8	rs7825536	39715698	1.24	0.175701215111077	3.54	0.0503789001912993	0.356868489779205	0.137398387147485	0.1209	0.0674	0.0067	0.0043	0.0226	0.0054	0.0052	0.0207	0.1643	0.0106	0.0174	0.0083	0.0844	0.0199	0.0069	0.0045	0.0035	0.08	0.0897	0.0079	0.006	0.009	0.0346	0.0081	0.0147	0.174
8	rs1421216	39744496	1.24	0.175701215111077	3.54	0.0503789001912993	0.32348522629904	0.112314398867816	0.1216	0.0672	0.0067	0.0044	0.0226	0.0053	0.0052	0.0208	0.1635	0.0104	0.0174	0.0085	0.0836	0.0199	0.007	0.0045	0.0035	0.0804	0.0894	0.008	0.006	0.0091	0.0342	0.0081	0.0146	0.1749
8	rs2340949	39749580	1.24	0.175701215111077	3.54	0.0503789001912993	0.356868489779205	0.146950423744649	0.1217	0.0671	0.0067	0.0044	0.0225	0.0054	0.0052	0.0208	0.1634	0.0104	0.0174	0.0085	0.0835	0.02	0.007	0.0045	0.0035	0.0804	0.0894	0.008	0.006	0.0091	0.0342	0.0082	0.0145	0.1751
8	rs78110161	39750464	1.24	0.175701215111077	3.54	0.0503789001912993	0.350499601266573	0.142284369371962	0.1217	0.0671	0.0067	0.0044	0.0225	0.0053	0.0052	0.0207	0.1634	0.0104	0.0174	0.0085	0.0835	0.02	0.007	0.0045	0.0035	0.0804	0.0894	0.008	0.006	0.0091	0.0342	0.0082	0.0145	0.1751
8	rs7828521	39751570	1.24	0.175701215111077	3.54	0.0503789001912993	0.348442437772311	0.145825604307514	0.1217	0.0671	0.0067	0.0044	0.0225	0.0053	0.0052	0.0207	0.1634	0.0104	0.0174	0.0085	0.0835	0.02	0.007	0.0045	0.0035	0.0804	0.0894	0.008	0.006	0.0091	0.0342	0.0082	0.0145	0.1751
8	rs11781998	39756166	1.24	0.175701215111077	3.54	0.0503789001912993	0.334320767205999	0.136666311100549	0.1217	0.067	0.0068	0.0044	0.0225	0.0053	0.0052	0.0207	0.1634	0.0104	0.0174	0.0085	0.0834	0.02	0.0071	0.0045	0.0035	0.0805	0.0892	0.008	0.006	0.0091	0.0342	0.0082	0.0146	0.1752
8	rs79522316	39757965	1.24	0.175701215111077	3.54	0.0503789001912993	0.332724699929036	0.12426706791209	0.1217	0.0669	0.0068	0.0044	0.0224	0.0053	0.0052	0.0206	0.1634	0.0104	0.0174	0.0086	0.0834	0.02	0.0071	0.0045	0.0035	0.0806	0.0892	0.008	0.006	0.0091	0.0342	0.0083	0.0146	0.1753
8	rs7816397	39758749	1.24	0.175701215111077	3.54	0.0503789001912993	0.335662469341288	0.125150796408133	0.1217	0.0669	0.0068	0.0044	0.0224	0.0053	0.0052	0.0206	0.1634	0.0104	0.0174	0.0086	0.0834	0.02	0.0071	0.0045	0.0035	0.0806	0.0891	0.0079	0.006	0.0091	0.0342	0.0083	0.0146	0.1753
8	rs11787179	39765780	1.24	0.175701215111077	3.54	0.0503789001912993	0.268440819463663	0.0934420856303372	0.1216	0.0668	0.0068	0.0044	0.0224	0.0053	0.0052	0.0206	0.1633	0.0106	0.0174	0.0086	0.0834	0.02	0.0072	0.0045	0.0035	0.0807	0.0891	0.0079	0.0061	0.0091	0.0342	0.0083	0.0146	0.1751
8	rs7820268	39777529	1.24	0.175701215111077	3.54	0.0503789001912993	0.249457699884853	0.0828593539718707	0.1217	0.0665	0.0068	0.0044	0.0224	0.0053	0.0052	0.0207	0.1633	0.0105	0.0173	0.0086	0.0832	0.0199	0.0072	0.0045	0.0035	0.0809	0.089	0.0079	0.0063	0.0091	0.0343	0.0083	0.0145	0.1752
8	rs72643906	39779157	1.24	0.175701215111077	3.53	0.0539760163806611	0.244154736521895	0.0766992598697295	0.1217	0.0665	0.0068	0.0044	0.0224	0.0053	0.0052	0.0207	0.1633	0.0105	0.0173	0.0086	0.0832	0.0199	0.0072	0.0045	0.0035	0.0808	0.089	0.0079	0.0063	0.0091	0.0343	0.0083	0.0145	0.1753
8	rs77622610	39780231	1.24	0.175701215111077	3.51	0.0617771177241036	0.242979970289801	0.0750991219077738	0.1217	0.0665	0.0068	0.0044	0.0224	0.0053	0.0052	0.0207	0.1633	0.0105	0.0173	0.0086	0.0832	0.0199	0.0072	0.0045	0.0035	0.0809	0.089	0.0079	0.0063	0.0091	0.0343	0.0082	0.0145	0.1753
8	rs75827827	39780432	1.24	0.175701215111077	3.51	0.0617771177241036	0.242849633159748	0.0752440170072701	0.1217	0.0665	0.0068	0.0044	0.0224	0.0053	0.0052	0.0207	0.1633	0.0105	0.0173	0.0086	0.0832	0.0199	0.0072	0.0045	0.0035	0.0809	0.0889	0.0079	0.0063	0.0091	0.0343	0.0082	0.0145	0.1753
8	rs16888361	39792914	1.25	0.154769873779188	3.52	0.0577730493768559	0.272818659843426	0.0870467638780062	0.1213	0.0668	0.0066	0.0045	0.0232	0.005	0.0051	0.0209	0.1624	0.0101	0.0181	0.0088	0.0832	0.0205	0.0072	0.0046	0.0037	0.081	0.0859	0.008	0.0068	0.0082	0.0344	0.0072	0.0145	0.1786
8	rs7846217	39793318	1.25	0.154769873779188	3.52	0.0577730493768559	0.274859253469534	0.0872005922721465	0.1213	0.0668	0.0066	0.0045	0.0232	0.005	0.0051	0.0209	0.1625	0.0101	0.0181	0.0088	0.0832	0.0205	0.0072	0.0046	0.0037	0.081	0.0859	0.008	0.0068	0.0082	0.0344	0.0072	0.0145	0.1786
8	rs117615420	39798234	1.25	0.154769873779188	3.52	0.0577730493768559	0.266883317564477	0.0852855725396139	0.1213	0.0667	0.0066	0.0044	0.0233	0.005	0.0051	0.0209	0.1625	0.0101	0.0181	0.0087	0.0833	0.0205	0.0072	0.0046	0.0037	0.081	0.0859	0.008	0.0068	0.0082	0.0344	0.0072	0.0146	0.1786
8	rs118050253	39798774	1.25	0.154769873779188	3.57	0.0407165604515682	0.267112054172944	0.0854381458425069	0.1213	0.0667	0.0066	0.0044	0.0233	0.005	0.0051	0.0209	0.1625	0.0101	0.0181	0.0087	0.0833	0.0205	0.0072	0.0046	0.0037	0.081	0.0859	0.008	0.0068	0.0082	0.0344	0.0071	0.0147	0.1786
8	rs13248917	39798956	1.25	0.154769873779188	3.57	0.0407165604515682	0.267112054172944	0.085590828665106	0.1213	0.0667	0.0066	0.0044	0.0233	0.005	0.0051	0.0209	0.1625	0.0101	0.0181	0.0087	0.0833	0.0205	0.0072	0.0046	0.0037	0.081	0.0859	0.008	0.0068	0.0082	0.0344	0.0071	0.0147	0.1786
8	rs72612137	39801668	1.25	0.154769873779188	3.57	0.0407165604515682	0.258944470523121	0.0826333451104271	0.1213	0.0667	0.0066	0.0044	0.0233	0.005	0.0051	0.0209	0.1625	0.0101	0.0181	0.0087	0.0833	0.0205	0.0072	0.0046	0.0037	0.081	0.0859	0.008	0.0068	0.0082	0.0344	0.0071	0.0146	0.1786
8	rs16888433	39813290	1.25	0.154769873779188	3.58	0.0378489131480559	0.233651644502006	0.0732259513449364	0.1214	0.0667	0.0065	0.0044	0.0233	0.0049	0.005	0.0208	0.1624	0.0102	0.0181	0.0087	0.0834	0.0205	0.0072	0.0045	0.0037	0.0811	0.0859	0.008	0.0068	0.0082	0.0344	0.0071	0.0146	0.1786
8	rs28666749	39817001	1.25	0.154769873779188	3.59	0.0351464082512032	0.226275833515789	0.0708059500299208	0.1214	0.0666	0.0065	0.0044	0.0233	0.0049	0.005	0.0208	0.1624	0.0102	0.0182	0.0088	0.0834	0.0205	0.0072	0.0045	0.0037	0.0811	0.0859	0.008	0.0068	0.0082	0.0343	0.0072	0.0146	0.1786
8	rs79043633	39821504	1.26	0.135727966888585	3.59	0.0351464082512032	0.207834177265148	0.0682804632597533	0.1214	0.0666	0.0065	0.0044	0.0233	0.0049	0.005	0.0209	0.1623	0.0103	0.0182	0.0088	0.0833	0.0205	0.0072	0.0045	0.0037	0.0811	0.086	0.0079	0.0068	0.0082	0.0343	0.0072	0.0146	0.1786
8	rs2543053	39821715	1.26	0.135727966888585	3.59	0.0351464082512032	0.207356560420802	0.067308666105179	0.1214	0.0666	0.0065	0.0044	0.0233	0.0049	0.005	0.0209	0.1623	0.0103	0.0182	0.0088	0.0833	0.0205	0.0072	0.0045	0.0037	0.0811	0.086	0.0079	0.0068	0.0082	0.0343	0.0072	0.0146	0.1786
8	rs56003081	39825666	1.26	0.135727966888585	3.59	0.0351464082512032	0.20608594928931	0.0306216004320394	0.1211	0.0667	0.0065	0.0043	0.0234	0.0045	0.0047	0.0207	0.162	0.0101	0.0187	0.0088	0.0821	0.0206	0.0072	0.0043	0.0035	0.0815	0.0869	0.0078	0.0069	0.0084	0.0342	0.0071	0.0143	0.1803
8	rs79682491	39826891	1.26	0.135727966888585	3.59	0.0351464082512032	0.237667728329705	0.0247570096144036	0.1209	0.0667	0.0064	0.0044	0.0235	0.0045	0.0046	0.0207	0.1617	0.01	0.019	0.0088	0.0817	0.0206	0.0072	0.0042	0.0035	0.0814	0.0874	0.0077	0.007	0.0085	0.0341	0.0071	0.0142	0.1807
8	rs2543059	39831200	1.25	0.154769873779188	3.59	0.0351464082512032	0.379953113434489	0.00301638026007775	0.1212	0.0669	0.0062	0.0041	0.0239	0.0039	0.0042	0.0204	0.163	0.0099	0.02	0.0088	0.08	0.0206	0.0074	0.0039	0.0031	0.0802	0.0892	0.0075	0.0071	0.0088	0.0333	0.0069	0.0136	0.1826
8	rs7005101	39833333	1.25	0.154769873779188	3.59	0.0351464082512032	0.375725865244495	0.00297176061197019	0.121	0.0669	0.0061	0.004	0.024	0.0039	0.0042	0.0204	0.1631	0.0099	0.02	0.0087	0.0799	0.0206	0.0073	0.0039	0.0031	0.0802	0.0894	0.0074	0.007	0.0088	0.0333	0.0069	0.0137	0.1829
8	rs7002522	39836128	1.25	0.154769873779188	3.6	0.0326023165839827	0.329237585092232	0.00209366671479434	0.1215	0.0669	0.006	0.004	0.0238	0.0038	0.0041	0.0203	0.1631	0.01	0.02	0.0086	0.0798	0.0206	0.0073	0.0038	0.0031	0.0801	0.0898	0.0074	0.007	0.0088	0.0332	0.0069	0.0137	0.1829
8	rs4736794	39840234	1.25	0.154769873779188	3.6	0.0326023165839827	0.330107567935286	0.000906138809779874	0.1216	0.0671	0.0059	0.0039	0.0239	0.0036	0.004	0.0203	0.1633	0.01	0.02	0.0086	0.0799	0.0205	0.0073	0.0036	0.003	0.0801	0.0903	0.0074	0.007	0.0087	0.0331	0.0068	0.0137	0.1832
8	rs116929069	39845128	1.25	0.154769873779188	3.6	0.0326023165839827	0.326023980647194	0.000809944214158707	0.1216	0.0671	0.0059	0.0038	0.0239	0.0036	0.004	0.0203	0.1633	0.01	0.02	0.0087	0.0799	0.0205	0.0073	0.0036	0.003	0.0801	0.0904	0.0074	0.007	0.0087	0.033	0.0068	0.0137	0.1833
8	rs75594276	39845691	1.25	0.154769873779188	3.6	0.0326023165839827	0.325210449658252	0.000788613419336209	0.1216	0.0671	0.0059	0.0038	0.0239	0.0036	0.004	0.0203	0.1633	0.01	0.02	0.0087	0.0799	0.0205	0.0073	0.0036	0.003	0.0801	0.0905	0.0074	0.007	0.0087	0.033	0.0068	0.0137	0.1833
8	rs1421215	39852174	1.25	0.154769873779188	3.62	0.0279629416485042	0.301691036028565	0.00138220569585853	0.1216	0.0672	0.0059	0.0038	0.024	0.0035	0.004	0.0203	0.1634	0.01	0.0199	0.0087	0.0797	0.0205	0.0073	0.0036	0.003	0.0801	0.0909	0.0074	0.007	0.0086	0.0329	0.0068	0.0136	0.1833
8	rs117829486	39854852	1.25	0.154769873779188	3.64	0.0238790106330393	0.299643333045352	0.00167935710784455	0.1216	0.0672	0.0059	0.0038	0.0239	0.0035	0.004	0.0203	0.1634	0.0099	0.0199	0.0087	0.0797	0.0204	0.0073	0.0036	0.003	0.0801	0.0909	0.0074	0.007	0.0086	0.033	0.0069	0.0136	0.1833
8	rs877290	39855723	1.25	0.154769873779188	3.64	0.0238790106330393	0.300812543094666	0.00219265396130738	0.1216	0.0672	0.0059	0.0038	0.0239	0.0035	0.004	0.0203	0.1634	0.0099	0.0199	0.0087	0.0797	0.0203	0.0072	0.0036	0.003	0.0801	0.091	0.0074	0.007	0.0086	0.033	0.0069	0.0136	0.1833
8	rs888444	39855954	1.25	0.154769873779188	3.64	0.0238790106330393	0.301007646330822	0.00245123031379081	0.1216	0.0672	0.0059	0.0038	0.0239	0.0035	0.004	0.0203	0.1634	0.0099	0.0199	0.0087	0.0797	0.0203	0.0072	0.0036	0.003	0.0801	0.091	0.0074	0.007	0.0086	0.033	0.0069	0.0136	0.1833
8	rs10109853	39862881	1.25	0.154769873779188	3.64	0.0238790106330393	0.313135248946689	0.00186868145220474	0.1217	0.0672	0.0059	0.0038	0.0239	0.0035	0.004	0.0202	0.1632	0.0099	0.0199	0.0087	0.0797	0.0206	0.0072	0.0035	0.0029	0.0801	0.091	0.0074	0.007	0.0086	0.033	0.0069	0.0136	0.1833
8	rs35212142	39862893	1.25	0.154769873779188	3.64	0.0238790106330393	0.313135248946689	0.00181182809468872	0.1217	0.0672	0.0059	0.0038	0.0239	0.0035	0.004	0.0202	0.1632	0.0099	0.0199	0.0087	0.0797	0.0206	0.0072	0.0035	0.0029	0.0801	0.091	0.0074	0.007	0.0086	0.033	0.0069	0.0136	0.1833
8	rs2981145	39865119	1.25	0.154769873779188	3.64	0.0238790106330393	0.313683448415982	0.0018458228389961	0.1217	0.0672	0.0059	0.0038	0.0239	0.0035	0.004	0.0202	0.1632	0.0099	0.0199	0.0087	0.0797	0.0206	0.0073	0.0035	0.0029	0.0801	0.091	0.0074	0.007	0.0087	0.033	0.0069	0.0136	0.1833
8	rs2955890	39868078	1.25	0.154769873779188	3.64	0.0238790106330393	0.322877470654095	0.00199720601256041	0.1218	0.0677	0.0059	0.0032	0.024	0.0034	0.004	0.02	0.1617	0.0099	0.0198	0.0083	0.084	0.0205	0.0073	0.0028	0.0026	0.0793	0.0918	0.0073	0.0071	0.0084	0.0324	0.0065	0.0138	0.1835
8	rs6415701	39869083	1.25	0.154769873779188	3.64	0.0238790106330393	0.391771667214223	0.00196168281727883	0.1222	0.0679	0.0059	0.003	0.0239	0.0034	0.0039	0.0194	0.1607	0.0099	0.0197	0.0079	0.0855	0.0205	0.0074	0.0025	0.0025	0.0788	0.0928	0.0072	0.0071	0.0083	0.0318	0.0065	0.0139	0.1841
8	rs7839631	39869288	1.25	0.154769873779188	3.65	0.0220296713647935	0.409698963559576	0.00229417623256253	0.1218	0.0679	0.0059	0.0031	0.0239	0.0033	0.0039	0.0193	0.1604	0.0099	0.0197	0.0078	0.0858	0.0205	0.0075	0.0025	0.0025	0.0788	0.0931	0.0072	0.0072	0.0083	0.0317	0.0064	0.0139	0.1845
8	rs4617138	39872129	1.25	0.154769873779188	3.65	0.0220296713647935	0.392890795170031	0.00823179318221974	0.122	0.068	0.0059	0.003	0.024	0.0033	0.0039	0.0193	0.1597	0.0099	0.0198	0.0078	0.0859	0.0205	0.0076	0.0025	0.0025	0.0787	0.0932	0.0072	0.0072	0.0083	0.0317	0.0064	0.0139	0.1849
8	rs4503083	39872935	1.25	0.154769873779188	3.65	0.0220296713647935	0.382545192163959	0.0168987013667234	0.1219	0.0679	0.0059	0.003	0.024	0.0033	0.0038	0.0193	0.1595	0.0099	0.0199	0.0077	0.0858	0.0205	0.0076	0.0025	0.0025	0.0788	0.0932	0.0072	0.0073	0.0083	0.0317	0.0064	0.0139	0.1852
8	rs72632016	39873053	1.25	0.154769873779188	3.65	0.0220296713647935	0.382655691767587	0.0182088497742041	0.1219	0.0679	0.0059	0.003	0.024	0.0033	0.0038	0.0193	0.1595	0.0099	0.0199	0.0077	0.0858	0.0205	0.0076	0.0025	0.0025	0.0788	0.0932	0.0072	0.0073	0.0083	0.0317	0.0064	0.0139	0.1852
8	rs62511408	39873641	1.25	0.154769873779188	3.65	0.0220296713647935	0.382324241521848	0.0196458742101853	0.1219	0.0679	0.006	0.003	0.024	0.0033	0.0038	0.0193	0.1596	0.0099	0.0199	0.0077	0.0858	0.0205	0.0076	0.0025	0.0025	0.0789	0.0932	0.0072	0.0073	0.0083	0.0318	0.0064	0.0139	0.1852
8	rs2955913	39880618	1.25	0.154769873779188	3.64	0.0238790106330393	0.330414906644896	0.0161357336318064	0.1219	0.0679	0.0059	0.0029	0.024	0.0031	0.0037	0.0194	0.1599	0.01	0.0199	0.0077	0.0857	0.0205	0.0076	0.0024	0.0026	0.0791	0.0933	0.0071	0.0073	0.0083	0.0319	0.0064	0.0139	0.1848
8	rs16888648	39884165	1.25	0.154769873779188	3.64	0.0238790106330393	0.332364848041676	0.0165332135525662	0.1218	0.0679	0.0059	0.0029	0.024	0.0031	0.0037	0.0194	0.16	0.0099	0.0199	0.0077	0.0858	0.0205	0.0076	0.0024	0.0027	0.0789	0.0932	0.0071	0.0073	0.0083	0.0319	0.0065	0.0139	0.1847
8	rs13270833	39884574	1.25	0.154769873779188	3.63	0.0258547100235892	0.341786829649243	0.0173424819049515	0.1218	0.0679	0.0059	0.0029	0.024	0.0031	0.0037	0.0194	0.16	0.0099	0.0199	0.0077	0.0859	0.0205	0.0077	0.0024	0.0027	0.0788	0.0932	0.0071	0.0073	0.0083	0.0319	0.0065	0.0139	0.1848
8	rs2955868	39891715	1.25	0.154769873779188	3.63	0.0258547100235892	0.320099584607855	0.0191739824496588	0.1218	0.068	0.0059	0.0029	0.024	0.0031	0.0035	0.0195	0.1599	0.01	0.0199	0.0078	0.0861	0.0205	0.0076	0.0024	0.0027	0.0785	0.0935	0.0071	0.0073	0.0082	0.0322	0.0064	0.0139	0.1845
8	rs67065944	39892424	1.25	0.154769873779188	3.63	0.0258547100235892	0.314581591035631	0.0192522432550714	0.1218	0.068	0.0059	0.0029	0.024	0.0031	0.0035	0.0195	0.1599	0.01	0.0199	0.0078	0.0861	0.0205	0.0076	0.0024	0.0027	0.0785	0.0935	0.0071	0.0073	0.0082	0.0321	0.0064	0.0139	0.1845
8	rs2929115	39901797	1.25	0.154769873779188	3.63	0.0258547100235892	0.313783175291198	0.016207647158578	0.1214	0.0681	0.006	0.0028	0.0241	0.0031	0.0035	0.0196	0.1595	0.0099	0.0199	0.0077	0.0861	0.0205	0.0077	0.0024	0.0027	0.0785	0.0941	0.0073	0.0073	0.0082	0.032	0.0065	0.0139	0.1843
8	rs2929114	39902138	1.25	0.154769873779188	3.63	0.0258547100235892	0.320654155242708	0.0185150433574703	0.1215	0.0681	0.006	0.0028	0.0241	0.0031	0.0035	0.0196	0.1593	0.0099	0.0199	0.0077	0.0861	0.0205	0.0077	0.0023	0.0027	0.0785	0.0942	0.0073	0.0073	0.0082	0.032	0.0065	0.0139	0.1844
8	rs2929105	39909192	1.25	0.154769873779188	3.64	0.0238790106330393	0.299886719202155	0.0123000889687837	0.1219	0.0684	0.0058	0.0028	0.0235	0.0031	0.0036	0.02	0.1589	0.0099	0.0203	0.0075	0.0865	0.0205	0.0078	0.0024	0.0028	0.0786	0.0944	0.0073	0.0072	0.0081	0.0322	0.0064	0.0139	0.1832
8	rs36082938	39910389	1.26	0.135727966888585	3.63	0.0258547100235892	0.336230953881453	0.0108121575669651	0.1222	0.0687	0.0057	0.0026	0.0236	0.0031	0.0036	0.02	0.1583	0.0099	0.0202	0.0075	0.0867	0.0205	0.0078	0.0023	0.0027	0.0786	0.0948	0.0073	0.0073	0.0081	0.0323	0.0062	0.0139	0.1831
8	rs55755530	39911621	1.26	0.135727966888585	3.63	0.0258547100235892	0.339704336032501	0.00917726755517757	0.1223	0.069	0.0056	0.0026	0.0235	0.0031	0.0035	0.0201	0.1582	0.0099	0.0202	0.0075	0.087	0.0205	0.0078	0.0023	0.0026	0.0787	0.0947	0.0073	0.0072	0.0081	0.0326	0.0061	0.0139	0.183
8	rs7837573	39934087	1.26	0.135727966888585	3.63	0.0258547100235892	0.435246864501016	0.00969769318322513	0.1235	0.0707	0.0051	0.0024	0.0232	0.003	0.0036	0.0201	0.1576	0.0098	0.0202	0.0075	0.0886	0.0202	0.0076	0.0023	0.0023	0.0784	0.094	0.0073	0.0069	0.0081	0.0329	0.0058	0.0139	0.182
8	rs11775938	39934444	1.26	0.135727966888585	3.63	0.0258547100235892	0.436131335849252	0.00983710265062258	0.1235	0.0707	0.0051	0.0024	0.0232	0.003	0.0036	0.0201	0.1576	0.0098	0.0202	0.0075	0.0886	0.0202	0.0076	0.0023	0.0023	0.0784	0.094	0.0073	0.0069	0.0081	0.0329	0.0058	0.0139	0.182
8	rs7832606	39940215	1.26	0.135727966888585	3.63	0.0258547100235892	0.427735528371734	0.00875048868656048	0.1238	0.0709	0.0051	0.0023	0.0231	0.003	0.0036	0.0202	0.1573	0.0099	0.0201	0.0075	0.0888	0.0202	0.0076	0.0023	0.0023	0.0784	0.0939	0.0073	0.0069	0.008	0.033	0.0057	0.0139	0.1817
8	rs1481059	39947071	1.26	0.135727966888585	3.63	0.0258547100235892	0.450343374164677	0.00571542089680884	0.1243	0.0713	0.0052	0.0023	0.023	0.003	0.0037	0.0202	0.1566	0.0097	0.0201	0.0076	0.0896	0.0202	0.0075	0.0024	0.0023	0.0784	0.0942	0.0073	0.0068	0.0081	0.0329	0.0056	0.0137	0.1813
8	rs2929085	39948824	1.26	0.135727966888585	3.62	0.0279629416485042	0.373211978667141	0.00456243222801449	0.125	0.0719	0.0053	0.0022	0.0228	0.003	0.0035	0.02	0.1553	0.0098	0.0202	0.0076	0.0898	0.0202	0.0074	0.0025	0.0025	0.0786	0.094	0.0073	0.0064	0.0082	0.0329	0.0054	0.0136	0.1817
8	rs117486692	39952054	1.26	0.135727966888585	3.6	0.0326023165839827	0.35288101311518	0.00556891591710797	0.1254	0.0722	0.0053	0.0022	0.0228	0.003	0.0035	0.0201	0.155	0.0098	0.0202	0.0076	0.0902	0.0202	0.0074	0.0025	0.0025	0.0783	0.0934	0.0073	0.0064	0.0082	0.0329	0.0055	0.0136	0.1818
8	rs72633011	39952209	1.26	0.135727966888585	3.6	0.0326023165839827	0.351504072377895	0.00592821789984077	0.1254	0.0722	0.0053	0.0022	0.0228	0.003	0.0035	0.0201	0.1549	0.0098	0.0202	0.0076	0.0903	0.0202	0.0074	0.0025	0.0025	0.0783	0.0934	0.0073	0.0064	0.0082	0.0329	0.0055	0.0136	0.1818
8	rs17595134	39957655	1.27	0.118479912290321	3.6	0.0326023165839827	0.311493680828601	0.00689023455610279	0.1259	0.0727	0.0053	0.0022	0.0228	0.0028	0.0034	0.0202	0.1546	0.0099	0.0201	0.0075	0.0912	0.0202	0.0072	0.0024	0.0025	0.0777	0.0931	0.0073	0.006	0.0082	0.033	0.0055	0.0135	0.1821
8	rs117171326	39963520	1.27	0.118479912290321	3.6	0.0326023165839827	0.311692416627431	0.00663687948091612	0.126	0.0729	0.0053	0.0022	0.0228	0.0028	0.0034	0.0202	0.1543	0.0099	0.0201	0.0074	0.0913	0.0201	0.0071	0.0024	0.0025	0.0775	0.093	0.0073	0.0059	0.0082	0.033	0.0055	0.0135	0.1822
8	rs1471559	39967058	1.27	0.118479912290321	3.59	0.0351464082512032	0.309906200340854	0.008104687854198	0.1261	0.0731	0.0053	0.0022	0.0228	0.0027	0.0034	0.0202	0.1541	0.0099	0.02	0.0074	0.0914	0.0201	0.0071	0.0024	0.0025	0.0774	0.093	0.0074	0.0058	0.0082	0.033	0.0055	0.0135	0.1823
8	rs67901312	39970703	1.27	0.118479912290321	3.58	0.0378489131480559	0.262466843005446	0.0100622832198251	0.1261	0.0741	0.0053	0.0023	0.0225	0.0027	0.0034	0.0204	0.1542	0.01	0.0198	0.0072	0.0912	0.02	0.0067	0.0024	0.0025	0.0769	0.0934	0.0076	0.0052	0.0082	0.0331	0.0054	0.0136	0.1827
8	rs13257096	39970982	1.27	0.118479912290321	3.55	0.0469746249181148	0.26101863573073	0.0106075576292017	0.1261	0.0742	0.0053	0.0023	0.0225	0.0027	0.0034	0.0204	0.1542	0.01	0.0198	0.0072	0.0912	0.02	0.0067	0.0024	0.0025	0.0769	0.0934	0.0076	0.0052	0.0082	0.0331	0.0054	0.0136	0.1827
8	rs11988634	39974034	1.27	0.118479912290321	3.55	0.0469746249181148	0.258090378539983	0.010665811130143	0.126	0.0741	0.0053	0.0023	0.0224	0.0027	0.0034	0.0204	0.1542	0.0101	0.0198	0.0071	0.0914	0.0199	0.0067	0.0024	0.0025	0.0769	0.0935	0.0076	0.005	0.0082	0.0331	0.0054	0.0136	0.1829
8	rs11776646	39978060	1.28	0.102927797709035	3.56	0.0437561662613372	0.225274544498814	0.020083339328923	0.126	0.0741	0.0053	0.0023	0.0221	0.0027	0.0033	0.0203	0.1538	0.0102	0.0197	0.0069	0.0922	0.0196	0.0065	0.0024	0.0024	0.0773	0.094	0.0077	0.0045	0.0081	0.0333	0.0054	0.0135	0.1834
8	rs77865663	39985120	1.28	0.102927797709035	3.55	0.0469746249181148	0.210191484301119	0.0266925020420461	0.1258	0.0741	0.0056	0.0022	0.0219	0.0025	0.0031	0.0199	0.1527	0.0105	0.0199	0.0065	0.0938	0.0193	0.0062	0.0025	0.0023	0.0775	0.0948	0.008	0.0045	0.0082	0.0336	0.0051	0.0133	0.1834
8	rs12680186	39985222	1.28	0.102927797709035	3.54	0.0503789001912993	0.20847196491404	0.0269680397768315	0.1258	0.0741	0.0056	0.0022	0.0219	0.0025	0.0031	0.0199	0.1527	0.0105	0.0199	0.0065	0.0938	0.0193	0.0062	0.0025	0.0023	0.0775	0.0948	0.008	0.0045	0.0082	0.0336	0.0051	0.0133	0.1834
8	rs34755391	39985440	1.28	0.102927797709035	3.53	0.0539760163806611	0.207436120137288	0.02775595903243	0.1258	0.074	0.0056	0.0022	0.022	0.0026	0.0031	0.0199	0.1527	0.0105	0.0199	0.0065	0.0938	0.0193	0.0062	0.0025	0.0023	0.0776	0.0948	0.008	0.0045	0.0082	0.0337	0.0051	0.0133	0.1834
8	rs35089546	39986345	1.28	0.102927797709035	3.52	0.0577730493768559	0.203085937139966	0.0255139579225171	0.1257	0.074	0.0056	0.0022	0.0219	0.0027	0.0031	0.0199	0.1525	0.0105	0.0199	0.0065	0.0938	0.0193	0.0061	0.0025	0.0023	0.0776	0.0949	0.008	0.0045	0.0082	0.0337	0.0051	0.0133	0.1834
8	rs116978830	39986711	1.28	0.102927797709035	3.51	0.0617771177241036	0.210151405014043	0.0243168076490955	0.1257	0.074	0.0056	0.0022	0.0219	0.0027	0.0031	0.0199	0.1525	0.0105	0.0199	0.0065	0.0938	0.0193	0.0062	0.0025	0.0023	0.0776	0.0949	0.008	0.0045	0.0083	0.0337	0.0051	0.0133	0.1834
8	rs72633080	39987248	1.28	0.102927797709035	3.51	0.0617771177241036	0.190537978917413	0.0251563994761228	0.1257	0.074	0.0056	0.0022	0.0219	0.0027	0.003	0.0199	0.1525	0.0105	0.0199	0.0065	0.0938	0.0193	0.0062	0.0025	0.0023	0.0776	0.0949	0.008	0.0046	0.0083	0.0337	0.0051	0.0133	0.1834
8	rs78418241	39988171	1.28	0.102927797709035	3.51	0.0617771177241036	0.195079580486181	0.0251118729826541	0.1257	0.0741	0.0056	0.0022	0.0219	0.0027	0.003	0.0199	0.1525	0.0105	0.0199	0.0065	0.0938	0.0193	0.0061	0.0025	0.0023	0.0776	0.0949	0.008	0.0046	0.0083	0.0337	0.005	0.0133	0.1834
8	rs71519529	39992861	1.28	0.102927797709035	3.51	0.0617771177241036	0.141343239241691	0.0380265792643698	0.1251	0.0747	0.0055	0.0022	0.0214	0.0029	0.003	0.0197	0.1515	0.0108	0.0194	0.0065	0.0947	0.0182	0.0059	0.0028	0.0028	0.0781	0.0958	0.0081	0.0047	0.0082	0.0337	0.0051	0.0131	0.1831
8	rs13255371	40004591	1.28	0.102927797709035	3.51	0.0617771177241036	0.139504324957235	0.0450385573984819	0.125	0.0748	0.0055	0.0022	0.0214	0.003	0.003	0.0197	0.1513	0.0108	0.0193	0.0065	0.0948	0.0181	0.0059	0.0029	0.0029	0.0781	0.096	0.008	0.0048	0.0082	0.0336	0.0051	0.0131	0.183
8	rs78810226	40005318	1.28	0.102927797709035	3.51	0.0617771177241036	0.139725498423475	0.0446319254039357	0.125	0.0748	0.0055	0.0022	0.0214	0.003	0.003	0.0197	0.1513	0.0109	0.0193	0.0065	0.0948	0.0181	0.0059	0.0029	0.0029	0.0781	0.096	0.008	0.0047	0.0082	0.0336	0.0051	0.0131	0.183
8	rs7833452	40007469	1.28	0.102927797709035	3.51	0.0617771177241036	0.134413419308146	0.0445739686724164	0.125	0.0749	0.0055	0.0022	0.0214	0.003	0.0031	0.0197	0.1513	0.0109	0.0192	0.0065	0.0949	0.0181	0.0059	0.0029	0.003	0.0782	0.096	0.0081	0.0047	0.0082	0.0336	0.0051	0.0131	0.183
8	rs75384755	40009820	1.28	0.102927797709035	3.51	0.0617771177241036	0.137335409335837	0.0467997217724181	0.1249	0.0749	0.0055	0.0022	0.0214	0.003	0.0031	0.0197	0.1512	0.0109	0.0191	0.0065	0.0949	0.0181	0.0059	0.0029	0.003	0.0782	0.096	0.0081	0.0047	0.0082	0.0336	0.0051	0.0131	0.1829
8	Affx-32167045	40010483	1.28	0.102927797709035	3.51	0.0617771177241036	0.139851977461392	0.0482300619421839	0.1249	0.075	0.0055	0.0022	0.0214	0.003	0.0032	0.0197	0.1512	0.0109	0.0191	0.0065	0.0948	0.0181	0.0059	0.0029	0.003	0.0783	0.096	0.0081	0.0047	0.0082	0.0336	0.0051	0.0131	0.1829
8	rs2242277	40010820	1.28	0.102927797709035	3.51	0.0617771177241036	0.141948775962552	0.0505945494654554	0.1249	0.075	0.0055	0.0022	0.0214	0.003	0.0032	0.0197	0.1512	0.0109	0.0191	0.0065	0.0948	0.0181	0.0059	0.0029	0.003	0.0783	0.096	0.0081	0.0046	0.0082	0.0336	0.0051	0.0131	0.1829
8	rs74885239	40020701	1.28	0.102927797709035	3.5	0.0659953737268723	0.14277991241977	0.0450967811091947	0.1249	0.0753	0.0056	0.0023	0.0212	0.003	0.0032	0.0195	0.1507	0.011	0.0191	0.0064	0.0951	0.0181	0.0059	0.003	0.003	0.0782	0.0956	0.0081	0.0047	0.0083	0.0337	0.0051	0.0131	0.1831
8	rs7822661	40020831	1.28	0.102927797709035	3.5	0.0659953737268723	0.142811937077549	0.045213328493622	0.1249	0.0753	0.0056	0.0023	0.0212	0.003	0.0032	0.0195	0.1507	0.011	0.0191	0.0064	0.0951	0.0181	0.0059	0.003	0.003	0.0782	0.0956	0.0081	0.0047	0.0083	0.0337	0.0051	0.0131	0.1831
8	rs7827627	40021859	1.28	0.102927797709035	3.5	0.0659953737268723	0.133396567633972	0.0565588846410579	0.124	0.0759	0.0055	0.0024	0.0209	0.0031	0.0033	0.0195	0.1493	0.0111	0.0191	0.0063	0.0952	0.0179	0.0058	0.0031	0.0031	0.0787	0.0963	0.0084	0.0049	0.0084	0.0335	0.0053	0.0133	0.1828
8	rs34672523	40021909	1.28	0.102927797709035	3.5	0.0659953737268723	0.137648482644332	0.0585668296669022	0.124	0.0759	0.0055	0.0024	0.0209	0.0031	0.0033	0.0195	0.1493	0.0111	0.0191	0.0063	0.0952	0.0179	0.0058	0.0031	0.0031	0.0785	0.0963	0.0084	0.0049	0.0084	0.0336	0.0053	0.0133	0.1828
8	rs6994498	40023334	1.28	0.102927797709035	3.48	0.0751031739839783	0.12071529958346	0.063142798584871	0.1234	0.0754	0.0054	0.0026	0.0208	0.0031	0.0033	0.0196	0.1486	0.0112	0.0191	0.0062	0.0956	0.0179	0.0057	0.0031	0.0031	0.0789	0.0966	0.0086	0.005	0.0085	0.0337	0.0055	0.0133	0.1828
8	rs13269732	40023571	1.28	0.102927797709035	3.48	0.0751031739839783	0.123336678105469	0.0628735477065409	0.1234	0.0754	0.0054	0.0025	0.0208	0.0031	0.0033	0.0196	0.1486	0.0112	0.0191	0.0062	0.0956	0.0179	0.0057	0.0031	0.0031	0.0789	0.0966	0.0086	0.005	0.0085	0.0337	0.0055	0.0133	0.1828
8	rs79035332	40024927	1.29	0.0889718392940509	3.48	0.0751031739839783	0.13183421311246	0.0607370992376817	0.1235	0.0754	0.0054	0.0025	0.0207	0.0031	0.0033	0.0196	0.1486	0.0112	0.0191	0.0062	0.0958	0.0179	0.0057	0.0031	0.003	0.0789	0.0965	0.0086	0.005	0.0086	0.0337	0.0055	0.0133	0.1829
8	rs11993724	40026791	1.29	0.0889718392940509	3.48	0.0751031739839783	0.141757386711994	0.052446903819743	0.1237	0.0754	0.0053	0.0024	0.0207	0.0032	0.0033	0.0195	0.1486	0.0113	0.0191	0.0062	0.0958	0.0179	0.0057	0.0031	0.0029	0.0788	0.0965	0.0087	0.005	0.0087	0.0337	0.0056	0.0133	0.1827
8	rs117113229	40028108	1.29	0.0889718392940509	3.49	0.0704349946405554	0.151250817944972	0.0506558270656353	0.1238	0.0753	0.0054	0.0023	0.0206	0.0031	0.0033	0.0195	0.1486	0.0113	0.0191	0.0062	0.0959	0.0179	0.0057	0.0032	0.0028	0.0789	0.0963	0.0087	0.0051	0.0088	0.0337	0.0056	0.0133	0.1827
8	rs75965118	40031740	1.29	0.0889718392940509	3.49	0.0704349946405554	0.159293868422142	0.0564946124290138	0.1238	0.0753	0.0054	0.0023	0.0206	0.0031	0.0033	0.0195	0.1486	0.0113	0.0191	0.0062	0.0959	0.0179	0.0057	0.0032	0.0027	0.0789	0.0963	0.0087	0.0051	0.0088	0.0337	0.0056	0.0133	0.1828
8	rs2980817	40036626	1.29	0.0889718392940509	3.49	0.0704349946405554	0.163424974084832	0.0488919502188762	0.1238	0.0753	0.0055	0.0022	0.0206	0.0031	0.0033	0.0195	0.1486	0.0113	0.0191	0.0062	0.0959	0.0179	0.0057	0.0032	0.0027	0.079	0.0962	0.0087	0.0051	0.0088	0.0337	0.0057	0.0133	0.1828
8	rs118170917	40045522	1.29	0.0889718392940509	3.48	0.0751031739839783	0.161145187317107	0.0528208439220502	0.1239	0.0753	0.0055	0.0022	0.0205	0.0031	0.0033	0.0195	0.1486	0.0113	0.0191	0.0062	0.0957	0.0179	0.0057	0.0032	0.0027	0.079	0.0963	0.0087	0.0051	0.0088	0.0336	0.0057	0.0133	0.1828
8	rs10958605	40053605	1.29	0.0889718392940509	3.48	0.0751031739839783	0.148220235551544	0.0596806478881288	0.124	0.0754	0.0055	0.0022	0.0204	0.0031	0.0033	0.0195	0.1486	0.0114	0.019	0.0062	0.0955	0.0178	0.0056	0.0033	0.0027	0.079	0.0966	0.0088	0.0051	0.0088	0.0336	0.0056	0.0132	0.1827
8	rs2929079	40055056	1.3	0.0765109106342586	3.48	0.0751031739839783	0.0834745660068192	0.0420006674665008	0.1246	0.075	0.0055	0.0022	0.0203	0.0029	0.0033	0.0196	0.1478	0.0119	0.0187	0.0063	0.0946	0.0179	0.0058	0.0033	0.0024	0.0791	0.0988	0.009	0.0055	0.0086	0.0329	0.0059	0.0133	0.1818
8	rs16888930	40055898	1.3	0.0765109106342586	3.48	0.0751031739839783	0.0833826864308406	0.0479903574485718	0.1245	0.0748	0.0052	0.0023	0.0202	0.0028	0.0031	0.0197	0.1477	0.0122	0.0187	0.0062	0.0948	0.0183	0.0058	0.0032	0.0021	0.0796	0.0995	0.0091	0.0056	0.0086	0.0323	0.0059	0.0134	0.1815
8	rs10104001	40057233	1.3	0.0765109106342586	3.48	0.0751031739839783	0.0802971673348511	0.0457980619127891	0.1245	0.0748	0.0052	0.0023	0.0202	0.0028	0.0031	0.0197	0.1477	0.0122	0.0187	0.0062	0.0948	0.0184	0.0058	0.0031	0.002	0.0797	0.0995	0.0091	0.0056	0.0086	0.0322	0.0059	0.0134	0.1814
8	rs77142051	40068356	1.3	0.0765109106342586	3.48	0.0751031739839783	0.0728229586636821	0.0402124725363554	0.1243	0.0743	0.0051	0.0023	0.0203	0.0029	0.0031	0.0202	0.1474	0.0123	0.0187	0.0061	0.0941	0.0186	0.0058	0.0031	0.0021	0.0805	0.0996	0.0092	0.0057	0.0085	0.0323	0.006	0.0134	0.1811
8	rs2980804	40068556	1.3	0.0765109106342586	3.48	0.0751031739839783	0.0740927472099494	0.0381886055427762	0.1244	0.0743	0.0051	0.0023	0.0203	0.0029	0.0031	0.0202	0.1474	0.0123	0.0187	0.0061	0.0941	0.0186	0.0058	0.0031	0.0021	0.0804	0.0997	0.0092	0.0057	0.0085	0.0323	0.006	0.0134	0.1812
8	rs7816927	40074185	1.3	0.0765109106342586	3.48	0.0751031739839783	0.0739226198098801	0.0407675332562023	0.1245	0.0743	0.0051	0.0023	0.0203	0.0029	0.0031	0.0202	0.1474	0.0123	0.0187	0.0061	0.0941	0.0186	0.0058	0.0031	0.0021	0.0804	0.0997	0.0092	0.0057	0.0085	0.0323	0.006	0.0134	0.1811
8	rs117466441	40074827	1.3	0.0765109106342586	3.46	0.0851540123614781	0.0747972014856334	0.0402678246936832	0.1245	0.0742	0.0051	0.0023	0.0204	0.0029	0.0031	0.0202	0.1474	0.0123	0.0187	0.0061	0.0941	0.0186	0.0058	0.0031	0.0021	0.0804	0.0997	0.0092	0.0057	0.0086	0.0323	0.006	0.0134	0.181
8	rs2860464	40084918	1.3	0.0765109106342586	3.44	0.0962054431234386	0.070325942857552	0.0394960144567185	0.1244	0.0742	0.0051	0.0023	0.0204	0.0029	0.0031	0.0201	0.1475	0.0124	0.0187	0.006	0.0939	0.0187	0.0058	0.0032	0.0021	0.0805	0.0996	0.0092	0.0057	0.0085	0.0323	0.0059	0.0134	0.1811
8	rs113914379	40087268	1.3	0.0765109106342586	3.41	0.114783892697204	0.0690782849313488	0.0437086340941684	0.1244	0.0742	0.0051	0.0023	0.0205	0.0029	0.0031	0.02	0.1475	0.0124	0.0187	0.006	0.0938	0.0188	0.0058	0.0032	0.0021	0.0805	0.0996	0.0092	0.0057	0.0085	0.0323	0.0059	0.0134	0.1811
8	rs76528644	40098739	1.3	0.0765109106342586	3.34	0.168454672892635	0.0670643568680196	0.0420571097345026	0.1245	0.0741	0.0051	0.0023	0.0205	0.0029	0.0031	0.02	0.1475	0.0124	0.0187	0.006	0.0937	0.0188	0.0057	0.0032	0.0021	0.0805	0.0996	0.0092	0.0056	0.0085	0.0324	0.0059	0.0134	0.1811
8	rs78445425	40111915	1.3	0.0765109106342586	3.33	0.177401503992083	0.0618388901516984	0.0416065213949359	0.1245	0.0741	0.0051	0.0023	0.0205	0.0029	0.0032	0.0198	0.1475	0.0125	0.0187	0.006	0.0935	0.019	0.0057	0.0032	0.0021	0.0806	0.0995	0.0092	0.0056	0.0084	0.0324	0.0059	0.0134	0.1812
8	rs7843396	40123870	1.3	0.0765109106342586	3.33	0.177401503992083	0.0598559041926723	0.0409347176008474	0.1246	0.074	0.0051	0.0023	0.0206	0.0029	0.0032	0.0198	0.1475	0.0125	0.0188	0.006	0.0935	0.019	0.0057	0.0032	0.0021	0.0806	0.0994	0.0092	0.0056	0.0084	0.0324	0.0059	0.0134	0.181
8	rs78928099	40124863	1.3	0.0765109106342586	3.34	0.168454672892635	0.0599670090180403	0.0476914650292326	0.1246	0.074	0.0051	0.0023	0.0205	0.0029	0.0032	0.0198	0.1475	0.0126	0.0188	0.006	0.0935	0.019	0.0057	0.0032	0.0021	0.0806	0.0994	0.0092	0.0056	0.0084	0.0324	0.0059	0.0134	0.181
8	rs75448603	40126564	1.3	0.0765109106342586	3.33	0.177401503992083	0.0580060695551763	0.049012718364381	0.1247	0.074	0.0052	0.0023	0.0205	0.0029	0.0032	0.0198	0.1474	0.0126	0.0188	0.006	0.0935	0.019	0.0058	0.0032	0.0021	0.0806	0.0993	0.0092	0.0056	0.0084	0.0324	0.0059	0.0134	0.1809
8	rs74452516	40144047	1.3	0.0765109106342586	3.33	0.177401503992083	0.0531459885131638	0.0470367950796664	0.1248	0.074	0.0052	0.0023	0.0205	0.003	0.0032	0.0198	0.1475	0.0126	0.0188	0.006	0.0934	0.019	0.0058	0.0033	0.0021	0.0806	0.0993	0.0092	0.0056	0.0084	0.0324	0.0059	0.0135	0.1809
8	rs994904	40147813	1.3	0.0765109106342586	3.33	0.177401503992083	0.0521436837917787	0.0439962412285904	0.1248	0.0741	0.0052	0.0023	0.0205	0.003	0.0032	0.0198	0.1475	0.0126	0.0188	0.006	0.0934	0.019	0.0058	0.0033	0.0021	0.0806	0.0993	0.0092	0.0056	0.0084	0.0324	0.0059	0.0135	0.1809
8	rs10504021	40154240	1.3	0.0765109106342586	3.33	0.177401503992083	0.0518236289451127	0.059944021356408	0.1257	0.0744	0.0052	0.0023	0.0207	0.0031	0.0032	0.0196	0.1472	0.0127	0.0189	0.0062	0.0936	0.0192	0.0057	0.0033	0.0021	0.0806	0.0988	0.0093	0.0056	0.0084	0.0321	0.0058	0.0137	0.1795
8	rs113771453	40155909	1.3	0.0765109106342586	3.32	0.186688027238402	0.0526347425233728	0.0664115023068583	0.1257	0.0744	0.0052	0.0023	0.0207	0.0031	0.0031	0.0196	0.1472	0.0128	0.0189	0.0062	0.0936	0.0192	0.0057	0.0033	0.0021	0.0806	0.0988	0.0093	0.0055	0.0084	0.0321	0.0058	0.0137	0.1795
8	rs62506417	40168066	1.3	0.0765109106342586	3.33	0.177401503992083	0.0481015125758639	0.0540756121789229	0.1258	0.0745	0.0052	0.0024	0.0207	0.0031	0.0031	0.0196	0.1471	0.0129	0.0189	0.0063	0.0935	0.0193	0.0057	0.0033	0.0021	0.0806	0.0988	0.0093	0.0055	0.0085	0.032	0.0059	0.0138	0.1791
8	rs2341978	40172507	1.3	0.0765109106342586	3.33	0.177401503992083	0.0442315218509273	0.041046344365315	0.1259	0.0745	0.0052	0.0024	0.0208	0.0031	0.0031	0.0195	0.1471	0.0129	0.019	0.0064	0.0935	0.0193	0.0057	0.0033	0.0021	0.0806	0.0988	0.0093	0.0055	0.0085	0.0319	0.0059	0.0138	0.1788
8	rs17534007	40176067	1.3	0.0765109106342586	3.33	0.177401503992083	0.0476870803837659	0.0373815974340886	0.1262	0.0745	0.0054	0.0023	0.0209	0.003	0.0031	0.0193	0.1471	0.013	0.019	0.0064	0.0928	0.0196	0.0057	0.0033	0.0021	0.0806	0.0991	0.0094	0.0054	0.0089	0.0316	0.0061	0.0139	0.1779
8	rs75108231	40176853	1.3	0.0765109106342586	3.31	0.196320630125924	0.0471645609059633	0.0300379713805366	0.1265	0.0744	0.0055	0.0023	0.021	0.003	0.0031	0.0192	0.1471	0.0131	0.019	0.0065	0.0923	0.0197	0.0057	0.0033	0.0022	0.0806	0.0992	0.0095	0.0053	0.0091	0.0315	0.0062	0.014	0.1772
8	rs16889155	40179470	1.3	0.0765109106342586	3.31	0.196320630125924	0.0418455626024826	0.0209314623950504	0.1267	0.0742	0.0057	0.0023	0.0212	0.003	0.0031	0.0191	0.1475	0.0132	0.0189	0.0065	0.0915	0.0199	0.0057	0.0034	0.0023	0.0809	0.0996	0.0096	0.0052	0.0093	0.0313	0.0064	0.0142	0.1762
8	rs17534399	40179640	1.3	0.0765109106342586	3.31	0.196320630125924	0.0417148470653853	0.0204850892916082	0.1267	0.0742	0.0057	0.0023	0.0212	0.003	0.0031	0.0191	0.1475	0.0132	0.0189	0.0065	0.0915	0.0199	0.0057	0.0034	0.0023	0.0809	0.0996	0.0097	0.0052	0.0093	0.0313	0.0064	0.0142	0.1762
8	rs210664	40179940	1.3	0.0765109106342586	3.32	0.186688027238402	0.0405652146175951	0.0180187477433924	0.1266	0.0741	0.0057	0.0023	0.0213	0.003	0.0031	0.0192	0.1474	0.0132	0.0189	0.0065	0.0915	0.0199	0.0057	0.0034	0.0023	0.081	0.0996	0.0097	0.0052	0.0093	0.0313	0.0064	0.0142	0.1762
8	rs62507089	40180111	1.3	0.0765109106342586	3.32	0.186688027238402	0.0408648604026789	0.0198441420362906	0.1266	0.0741	0.0057	0.0023	0.0213	0.003	0.0031	0.0191	0.1474	0.0132	0.0189	0.0065	0.0915	0.0199	0.0057	0.0034	0.0023	0.081	0.0996	0.0096	0.0052	0.0093	0.0313	0.0064	0.0142	0.1762
8	rs1882920	40180232	1.3	0.0765109106342586	3.32	0.186688027238402	0.0406934487736766	0.0200034523563122	0.1266	0.0741	0.0057	0.0023	0.0213	0.003	0.0031	0.0191	0.1474	0.0132	0.0189	0.0065	0.0915	0.0199	0.0057	0.0034	0.0023	0.081	0.0996	0.0096	0.0052	0.0093	0.0313	0.0064	0.0142	0.1762
8	rs7825393	40192349	1.31	0.0654431371829849	3.32	0.186688027238402	0.0164371492113173	0.0862026536973973	0.1264	0.0749	0.0059	0.002	0.0219	0.0025	0.0028	0.0191	0.1483	0.0133	0.0191	0.0066	0.0907	0.0195	0.0058	0.0032	0.0024	0.0835	0.0996	0.0096	0.0049	0.0085	0.03	0.0065	0.0148	0.1745
8	rs75105631	40192827	1.31	0.0654431371829849	3.32	0.186688027238402	0.0178721969874396	0.117282286432709	0.1264	0.075	0.0059	0.002	0.022	0.0025	0.0027	0.019	0.1489	0.0133	0.0192	0.0066	0.0904	0.0194	0.0057	0.0031	0.0024	0.0836	0.0996	0.0096	0.0049	0.0084	0.03	0.0065	0.0149	0.1746
8	rs2341979	40192910	1.31	0.0654431371829849	3.32	0.186688027238402	0.0150605866988143	0.102956120694023	0.1264	0.0751	0.0059	0.002	0.022	0.0025	0.0027	0.019	0.149	0.0133	0.0192	0.0065	0.0903	0.0194	0.0057	0.0031	0.0025	0.0837	0.0996	0.0096	0.0049	0.0083	0.03	0.0064	0.0149	0.1746
8	rs210676	40193414	1.31	0.0654431371829849	3.32	0.186688027238402	0.01724417299159	0.136209492044999	0.1263	0.0751	0.0059	0.0019	0.0221	0.0024	0.0025	0.0189	0.1493	0.0132	0.0192	0.0063	0.0904	0.0193	0.0058	0.0031	0.0024	0.0842	0.0997	0.0096	0.0049	0.0082	0.0298	0.0064	0.015	0.1747
8	rs16889186	40194479	1.31	0.0654431371829849	3.32	0.186688027238402	0.0217567594704145	0.173359190580516	0.1261	0.0753	0.0059	0.0019	0.0222	0.0023	0.0023	0.0185	0.1502	0.0128	0.0193	0.0064	0.0905	0.0192	0.0059	0.003	0.0025	0.0849	0.0995	0.0096	0.0049	0.0082	0.0295	0.0066	0.0148	0.1745
8	rs118054063	40202291	1.31	0.0654431371829849	3.31	0.196320630125924	0.0209958883364205	0.171174460519214	0.1261	0.0753	0.0059	0.0019	0.0222	0.0023	0.0022	0.0184	0.1502	0.0128	0.0193	0.0064	0.0905	0.0192	0.0059	0.003	0.0025	0.0849	0.0995	0.0096	0.0049	0.0082	0.0295	0.0066	0.0148	0.1745
8	rs9643874	40203791	1.31	0.0654431371829849	3.31	0.196320630125924	0.0203417081083167	0.162435690875087	0.1261	0.0753	0.0059	0.0018	0.0222	0.0023	0.0022	0.0184	0.1502	0.0128	0.0193	0.0064	0.0905	0.0192	0.0059	0.003	0.0025	0.0849	0.0995	0.0096	0.0049	0.0082	0.0295	0.0066	0.0148	0.1745
8	rs117248705	40205176	1.31	0.0654431371829849	3.3	0.2063056077908	0.0170205584685281	0.144797267381713	0.126	0.0754	0.0059	0.0019	0.0222	0.0023	0.0022	0.0184	0.1503	0.0127	0.0193	0.0064	0.0905	0.0192	0.0059	0.003	0.0025	0.085	0.0995	0.0096	0.0049	0.0082	0.0295	0.0066	0.0148	0.1744
8	rs76791798	40209130	1.31	0.0654431371829849	3.3	0.2063056077908	0.0163401209982182	0.139787500270611	0.126	0.0754	0.0059	0.0019	0.0222	0.0023	0.0022	0.0184	0.1503	0.0127	0.0193	0.0064	0.0905	0.0192	0.0059	0.003	0.0025	0.085	0.0995	0.0096	0.0049	0.0082	0.0295	0.0066	0.0148	0.1744
8	rs16889217	40212182	1.31	0.0654431371829849	3.3	0.2063056077908	0.0156654562628906	0.136666311100549	0.1261	0.0755	0.0059	0.0019	0.0222	0.0023	0.0022	0.0183	0.1505	0.0127	0.0193	0.0064	0.0905	0.019	0.0058	0.003	0.0025	0.0851	0.0996	0.0096	0.0049	0.0082	0.0294	0.0066	0.0148	0.1743
8	rs74912300	40216980	1.31	0.0654431371829849	3.3	0.2063056077908	0.0149626412930079	0.147138196921556	0.1261	0.0755	0.0059	0.0019	0.0222	0.0023	0.0022	0.0183	0.1506	0.0127	0.0193	0.0064	0.0905	0.019	0.0058	0.003	0.0025	0.0852	0.0996	0.0096	0.0049	0.0082	0.0294	0.0066	0.0148	0.1743
8	rs17619230	40219040	1.31	0.0654431371829849	3.29	0.21664916022799	0.0141959523878982	0.1406180004191	0.1261	0.0755	0.0059	0.0019	0.0222	0.0023	0.0022	0.0183	0.1506	0.0127	0.0193	0.0064	0.0905	0.019	0.0058	0.003	0.0025	0.0852	0.0996	0.0096	0.0049	0.0082	0.0294	0.0066	0.0148	0.1743
8	rs210705	40221754	1.31	0.0654431371829849	3.29	0.21664916022799	0.010704900528621	0.0974293009109307	0.1261	0.0755	0.0059	0.0019	0.0222	0.0023	0.0022	0.0182	0.1506	0.0127	0.0193	0.0064	0.0904	0.0191	0.0059	0.003	0.0025	0.0853	0.0996	0.0096	0.005	0.0082	0.0294	0.0066	0.0148	0.1743
8	rs370706	40223519	1.31	0.0654431371829849	3.28	0.227357389834261	0.0109516079502401	0.0995284336681809	0.1261	0.0754	0.0059	0.0019	0.0222	0.0023	0.0022	0.0182	0.1506	0.0127	0.0193	0.0064	0.0904	0.0191	0.0059	0.003	0.0025	0.0853	0.0996	0.0096	0.005	0.0082	0.0294	0.0066	0.0148	0.1743
8	rs10100953	40229762	1.31	0.0654431371829849	3.28	0.227357389834261	0.0101821408468412	0.111974809232771	0.1261	0.0757	0.0058	0.0019	0.0222	0.0023	0.0022	0.018	0.1508	0.0127	0.0194	0.0064	0.0898	0.019	0.0059	0.0029	0.0025	0.0859	0.0995	0.0095	0.005	0.0082	0.0293	0.0066	0.0147	0.1744
8	rs909294	40233701	1.31	0.0654431371829849	3.25	0.261729658797372	0.0108249841360997	0.131672330810134	0.1263	0.0758	0.0058	0.0018	0.0223	0.0022	0.0022	0.0178	0.1516	0.0124	0.0197	0.0063	0.0889	0.0188	0.006	0.0027	0.0024	0.0869	0.0999	0.0094	0.005	0.008	0.0292	0.0064	0.0144	0.1747
8	rs79014950	40240272	1.31	0.0654431371829849	3.25	0.261729658797372	0.0159855091599999	0.22439526242561	0.126	0.076	0.0054	0.0018	0.0222	0.0021	0.0022	0.0175	0.152	0.0122	0.0198	0.0062	0.0888	0.0188	0.0059	0.0025	0.0024	0.0887	0.0999	0.0093	0.005	0.0079	0.0289	0.0063	0.014	0.175
8	rs80269602	40242513	1.31	0.0654431371829849	3.24	0.273955600409011	0.016943945417386	0.218665639742481	0.126	0.076	0.0054	0.0017	0.0222	0.0021	0.0022	0.0175	0.152	0.0122	0.0198	0.0062	0.0888	0.0188	0.0059	0.0025	0.0024	0.0887	0.0999	0.0093	0.005	0.008	0.0289	0.0063	0.014	0.175
8	rs115867266	40251290	1.31	0.0654431371829849	3.23	0.286575202599778	0.0161325685133909	0.22591680768876	0.126	0.076	0.0054	0.0017	0.0222	0.0021	0.0022	0.0175	0.152	0.0122	0.0198	0.0062	0.0888	0.0188	0.0059	0.0025	0.0024	0.0888	0.0999	0.0092	0.005	0.008	0.0289	0.0063	0.014	0.175
8	rs117137914	40251680	1.31	0.0654431371829849	3.23	0.286575202599778	0.0161547129880685	0.225699239170223	0.126	0.076	0.0054	0.0017	0.0222	0.0021	0.0022	0.0175	0.152	0.0122	0.0198	0.0062	0.0888	0.0188	0.0059	0.0025	0.0024	0.0888	0.0999	0.0092	0.005	0.008	0.0289	0.0063	0.014	0.175
8	rs11786458	40252701	1.31	0.0654431371829849	3.22	0.299593947381755	0.0137842758720508	0.196139671571806	0.126	0.076	0.0054	0.0017	0.0222	0.0021	0.0022	0.0175	0.152	0.0122	0.0198	0.0062	0.0889	0.0188	0.0058	0.0025	0.0024	0.0888	0.0999	0.0092	0.005	0.0081	0.0289	0.0063	0.014	0.175
8	rs429080	40254530	1.31	0.0654431371829849	3.21	0.313017210102667	0.010863404488515	0.186565060719387	0.126	0.0761	0.0054	0.0018	0.0222	0.0021	0.0022	0.0175	0.1523	0.0122	0.0198	0.0062	0.0887	0.0188	0.0058	0.0025	0.0024	0.0888	0.0999	0.0092	0.005	0.008	0.0289	0.0061	0.0139	0.1749
8	rs75328953	40269091	1.31	0.0654431371829849	3.21	0.313017210102667	0.0134394481500072	0.226678834282372	0.1261	0.0765	0.0053	0.0018	0.0222	0.0021	0.0022	0.0171	0.1522	0.0122	0.0198	0.0061	0.0885	0.0187	0.0058	0.0025	0.0024	0.0893	0.0998	0.0092	0.005	0.0079	0.0289	0.006	0.0139	0.1751
8	rs79340541	40272188	1.31	0.0654431371829849	3.21	0.313017210102667	0.0131010804374419	0.2267877633198	0.1261	0.0765	0.0053	0.0018	0.0222	0.0021	0.0022	0.0172	0.1522	0.0122	0.0198	0.0061	0.0885	0.0187	0.0058	0.0025	0.0024	0.0894	0.0997	0.0092	0.005	0.0079	0.0289	0.006	0.0139	0.1752
8	rs2730136	40278197	1.31	0.0654431371829849	3.21	0.313017210102667	0.0109295067276816	0.221038087386348	0.1262	0.0767	0.0053	0.0018	0.0222	0.0021	0.0022	0.017	0.1522	0.0122	0.0199	0.0061	0.0884	0.0188	0.0058	0.0024	0.0024	0.0896	0.0997	0.0092	0.0049	0.0078	0.0289	0.006	0.014	0.1752
8	rs1017329	40281397	1.32	0.055666547717423	3.21	0.313017210102667	0.0158321616867906	0.273982392761181	0.1255	0.0769	0.0052	0.0019	0.0222	0.002	0.0023	0.017	0.1527	0.0122	0.0201	0.006	0.0884	0.0187	0.0057	0.0024	0.0024	0.0906	0.0989	0.0092	0.0049	0.0078	0.0289	0.0058	0.0141	0.175
8	rs12676603	40300612	1.31	0.0654431371829849	3.21	0.313017210102667	0.0213829373500475	0.26535033540418	0.1251	0.0772	0.0052	0.0021	0.0223	0.0019	0.0023	0.0168	0.1535	0.0122	0.0202	0.0058	0.0866	0.0186	0.0056	0.0025	0.0024	0.0925	0.0982	0.0091	0.005	0.0078	0.0287	0.0057	0.0142	0.1752
8	rs2730181	40311228	1.31	0.0654431371829849	3.21	0.313017210102667	0.0200115805209818	0.276298668046304	0.1251	0.0773	0.0052	0.0021	0.0223	0.0019	0.0023	0.0167	0.1537	0.0122	0.0202	0.0058	0.0863	0.0185	0.0057	0.0025	0.0024	0.093	0.0979	0.0092	0.005	0.0078	0.0288	0.0056	0.0142	0.1754
8	rs76823259	40314780	1.31	0.0654431371829849	3.21	0.313017210102667	0.026458520954306	0.332755372513096	0.1246	0.0773	0.0051	0.002	0.0224	0.0019	0.0024	0.0167	0.1539	0.0122	0.0202	0.0058	0.0864	0.0184	0.0057	0.0025	0.0023	0.0932	0.0977	0.0091	0.005	0.0078	0.0288	0.0056	0.0142	0.1756
8	rs80014092	40320461	1.31	0.0654431371829849	3.21	0.313017210102667	0.0305257898840964	0.314272812070233	0.124	0.0773	0.0051	0.002	0.0224	0.0019	0.0025	0.0166	0.1543	0.0122	0.0202	0.0057	0.0864	0.0183	0.0057	0.0025	0.0023	0.0935	0.0973	0.0091	0.005	0.0079	0.0288	0.0056	0.0142	0.1759
8	rs1429968	40329598	1.31	0.0654431371829849	3.21	0.313017210102667	0.0334825003688612	0.295870434343959	0.1237	0.0772	0.0051	0.002	0.0225	0.0019	0.0025	0.0166	0.1545	0.0121	0.0203	0.0057	0.0863	0.0183	0.0058	0.0025	0.0023	0.0936	0.0973	0.0091	0.005	0.0079	0.0288	0.0056	0.0142	0.176
8	rs75954146	40338998	1.31	0.0654431371829849	3.21	0.313017210102667	0.0481494879297755	0.324448496873198	0.1226	0.0772	0.005	0.002	0.0227	0.002	0.0025	0.0166	0.1552	0.0121	0.0203	0.0058	0.086	0.0183	0.0059	0.0025	0.0022	0.0939	0.0972	0.0091	0.0051	0.008	0.0287	0.0055	0.0142	0.1763
8	rs13282989	40350524	1.31	0.0654431371829849	3.21	0.313017210102667	0.0471487878319078	0.282115512348375	0.1222	0.0772	0.0049	0.002	0.0227	0.002	0.0025	0.0166	0.1554	0.0121	0.0203	0.0057	0.0859	0.0182	0.006	0.0025	0.0022	0.094	0.0971	0.0091	0.0051	0.0081	0.0287	0.0055	0.0142	0.1764
8	rs117927607	40354997	1.31	0.0654431371829849	3.21	0.313017210102667	0.0476394173953042	0.287147570753528	0.1222	0.0772	0.005	0.002	0.0227	0.002	0.0025	0.0166	0.1554	0.0121	0.0203	0.0057	0.0859	0.0182	0.0059	0.0025	0.0022	0.094	0.097	0.0091	0.0051	0.0081	0.0287	0.0055	0.0142	0.1765
8	rs112686534	40355911	1.31	0.0654431371829849	3.21	0.313017210102667	0.0481654869047464	0.287617046972119	0.1222	0.0772	0.005	0.002	0.0227	0.002	0.0025	0.0166	0.1554	0.0121	0.0203	0.0057	0.0859	0.0182	0.0059	0.0025	0.0022	0.094	0.097	0.0091	0.0051	0.0081	0.0287	0.0055	0.0142	0.1765
8	rs2195588	40356700	1.31	0.0654431371829849	3.22	0.299593947381755	0.0483256744680568	0.281882125692061	0.1221	0.0772	0.005	0.002	0.0227	0.002	0.0025	0.0166	0.1554	0.0121	0.0203	0.0057	0.0859	0.0182	0.0059	0.0026	0.0022	0.094	0.097	0.0091	0.0051	0.0081	0.0287	0.0055	0.0142	0.1765
8	rs4506198	40362000	1.31	0.0654431371829849	3.23	0.286575202599778	0.0431533288544973	0.247451118130598	0.1215	0.0772	0.0049	0.002	0.0228	0.0021	0.0025	0.0166	0.1555	0.0121	0.0203	0.0057	0.086	0.0182	0.0059	0.0026	0.0022	0.0942	0.0971	0.0092	0.0051	0.0081	0.0287	0.0055	0.0142	0.1767
8	rs76439169	40362444	1.31	0.0654431371829849	3.24	0.273955600409011	0.0441862341791256	0.252396086480084	0.1215	0.0772	0.0049	0.002	0.0228	0.0021	0.0025	0.0166	0.1555	0.0121	0.0203	0.0057	0.086	0.0182	0.0059	0.0026	0.0022	0.0942	0.0971	0.0092	0.0051	0.0081	0.0287	0.0055	0.0142	0.1767
8	rs2565082	40371536	1.31	0.0654431371829849	3.26	0.249891789602986	0.0476553014722804	0.247227084769851	0.1212	0.0772	0.0048	0.002	0.0228	0.0022	0.0025	0.0166	0.1553	0.0121	0.0203	0.0058	0.086	0.0182	0.006	0.0026	0.0022	0.0942	0.0972	0.0092	0.0051	0.0082	0.0287	0.0055	0.0142	0.1768
8	rs75939523	40375092	1.31	0.0654431371829849	3.28	0.227357389834261	0.0460690638404497	0.283633965185847	0.121	0.077	0.0047	0.002	0.0228	0.0022	0.0025	0.0167	0.1557	0.0122	0.0203	0.0058	0.0861	0.0182	0.006	0.0026	0.0022	0.0941	0.0972	0.0092	0.0051	0.0082	0.0286	0.0055	0.0142	0.1766
8	rs13260844	40375906	1.31	0.0654431371829849	3.28	0.227357389834261	0.0478939930902568	0.296462660939529	0.121	0.077	0.0047	0.002	0.0228	0.0022	0.0025	0.0167	0.1557	0.0122	0.0203	0.0058	0.0861	0.0182	0.006	0.0026	0.0022	0.0941	0.0972	0.0092	0.0051	0.0082	0.0286	0.0055	0.0142	0.1766
8	rs1429962	40382006	1.31	0.0654431371829849	3.28	0.227357389834261	0.0504409732247566	0.309341129294488	0.1211	0.0769	0.0047	0.0021	0.0229	0.0023	0.0025	0.0167	0.1558	0.0122	0.0203	0.0058	0.0861	0.0182	0.006	0.0026	0.0022	0.0941	0.0972	0.0092	0.0051	0.0082	0.0286	0.0055	0.0142	0.1765
8	rs17555663	40386789	1.31	0.0654431371829849	3.33	0.177401503992083	0.0614991424003707	0.329083001416643	0.1208	0.0769	0.0047	0.0021	0.0229	0.0023	0.0025	0.0167	0.1559	0.0123	0.0203	0.0058	0.0859	0.018	0.006	0.0026	0.0023	0.094	0.0973	0.0092	0.0051	0.0083	0.0286	0.0056	0.0142	0.1764
8	rs1429966	40389842	1.31	0.0654431371829849	3.33	0.177401503992083	0.0710483927217864	0.299429142349	0.1202	0.0764	0.0047	0.0021	0.0232	0.0024	0.0025	0.017	0.156	0.0124	0.0205	0.0059	0.0853	0.0181	0.0061	0.0026	0.0023	0.0941	0.0974	0.0092	0.0051	0.0084	0.0291	0.0056	0.0145	0.1758
8	rs1429948	40401035	1.3	0.0765109106342586	3.34	0.168454672892635	0.0588803962230065	0.206825072014363	0.1193	0.0755	0.0049	0.0022	0.0231	0.0025	0.0026	0.017	0.1563	0.0126	0.0207	0.0062	0.0839	0.0179	0.0063	0.0025	0.0021	0.095	0.0978	0.0085	0.0053	0.0087	0.03	0.006	0.0148	0.1748
8	rs117440567	40401536	1.3	0.0765109106342586	3.35	0.159841057206343	0.0594312655647168	0.212131683724632	0.1193	0.0755	0.0049	0.0022	0.0231	0.0025	0.0026	0.017	0.1563	0.0126	0.0207	0.0062	0.0839	0.0179	0.0064	0.0025	0.0021	0.095	0.0978	0.0085	0.0053	0.0087	0.03	0.006	0.0148	0.1748
8	rs76897615	40403780	1.3	0.0765109106342586	3.37	0.143587140072381	0.0590452999392411	0.198011483840927	0.1193	0.0755	0.0049	0.0022	0.0231	0.0025	0.0026	0.017	0.1563	0.0126	0.0207	0.0062	0.0839	0.0179	0.0064	0.0025	0.0021	0.095	0.0978	0.0085	0.0053	0.0088	0.0301	0.006	0.0148	0.1748
8	rs2722461	40408991	1.3	0.0765109106342586	3.37	0.143587140072381	0.0526517306969012	0.174455164014898	0.1193	0.0755	0.0049	0.0022	0.0232	0.0025	0.0026	0.0171	0.1563	0.0126	0.0207	0.0062	0.0838	0.0179	0.0064	0.0025	0.0021	0.095	0.0979	0.0085	0.0053	0.0088	0.0301	0.006	0.0148	0.1747
8	rs12546284	40414030	1.3	0.0765109106342586	3.37	0.143587140072381	0.0588437924873185	0.158464482425801	0.1192	0.0754	0.005	0.0022	0.0231	0.0025	0.0026	0.017	0.1562	0.0126	0.0207	0.0063	0.0837	0.0178	0.0066	0.0025	0.0021	0.0949	0.0978	0.0085	0.0053	0.0089	0.0301	0.0061	0.0148	0.1747
8	rs72636920	40415640	1.3	0.0765109106342586	3.37	0.143587140072381	0.070841488050229	0.126391940559463	0.1191	0.0753	0.0051	0.0022	0.0231	0.0026	0.0027	0.017	0.1562	0.0127	0.0208	0.0064	0.0836	0.0178	0.007	0.0025	0.0021	0.0945	0.0977	0.0085	0.0054	0.0091	0.0301	0.0062	0.0148	0.1745
8	rs74303370	40417088	1.3	0.0765109106342586	3.37	0.143587140072381	0.0776144027620591	0.125239297911218	0.1189	0.0748	0.0051	0.0021	0.023	0.0027	0.0027	0.0169	0.1564	0.0128	0.0208	0.0065	0.0835	0.0177	0.007	0.0026	0.002	0.0948	0.0973	0.0084	0.0054	0.0093	0.0301	0.0064	0.0149	0.1745
8	rs1429949	40417433	1.29	0.0889718392940509	3.37	0.143587140072381	0.072381890438661	0.110535943064983	0.1186	0.0746	0.0051	0.0021	0.023	0.0028	0.0026	0.0169	0.1565	0.0128	0.0208	0.0065	0.0836	0.0177	0.0071	0.0026	0.002	0.0948	0.0972	0.0084	0.0054	0.0094	0.0305	0.0065	0.0149	0.1745
8	rs77367724	40419417	1.3	0.0765109106342586	3.37	0.143587140072381	0.0816492436156038	0.126214354614854	0.1188	0.0739	0.0053	0.002	0.0228	0.0028	0.0025	0.0172	0.1571	0.0128	0.0206	0.0064	0.0837	0.0176	0.0071	0.0025	0.0019	0.0942	0.0972	0.0085	0.0055	0.0095	0.0308	0.0069	0.0149	0.1743
8	rs77986662	40420711	1.29	0.0889718392940509	3.38	0.135933471893229	0.0847908808086307	0.131852727870306	0.1189	0.0732	0.0055	0.0019	0.0227	0.0029	0.0024	0.0174	0.1575	0.0128	0.0205	0.0063	0.0837	0.0176	0.0072	0.0024	0.0017	0.0937	0.0971	0.0085	0.0057	0.0096	0.0312	0.0072	0.0148	0.1741
8	rs2599676	40421761	1.29	0.0889718392940509	3.4	0.121538743628758	0.0857224679263214	0.144890643703438	0.1193	0.0724	0.0057	0.0018	0.0226	0.0029	0.0023	0.0176	0.1582	0.0128	0.0204	0.0063	0.0836	0.0176	0.0072	0.0024	0.0016	0.0938	0.097	0.0085	0.0059	0.0097	0.0312	0.0076	0.0146	0.1737
8	rs2115807	40422111	1.28	0.102927797709035	3.4	0.121538743628758	0.0876288310721942	0.119014199330991	0.1192	0.0728	0.0058	0.0017	0.0224	0.003	0.0023	0.0176	0.1584	0.0128	0.0203	0.0063	0.083	0.0177	0.0072	0.0024	0.0016	0.0942	0.0969	0.0085	0.0059	0.0098	0.0314	0.0078	0.0146	0.1734
8	rs118190427	40422690	1.28	0.102927797709035	3.4	0.121538743628758	0.102456825282567	0.117282286432709	0.1192	0.0725	0.0058	0.0017	0.0223	0.0031	0.0023	0.0176	0.158	0.0128	0.0201	0.0062	0.0831	0.0177	0.0072	0.0025	0.0016	0.095	0.0968	0.0085	0.006	0.0098	0.0314	0.008	0.0145	0.1731
8	rs7012071	40424648	1.27	0.118479912290321	3.4	0.121538743628758	0.132476191382959	0.105680824592601	0.1191	0.072	0.0059	0.0017	0.0221	0.0033	0.0023	0.0176	0.1574	0.0128	0.0201	0.0062	0.0834	0.0177	0.0071	0.0025	0.0016	0.0961	0.0967	0.0084	0.0062	0.0098	0.0314	0.0084	0.0144	0.1728
8	rs62505395	40427842	1.27	0.118479912290321	3.4	0.121538743628758	0.153982658735074	0.0996095188275764	0.1192	0.0718	0.0059	0.0017	0.022	0.0035	0.0023	0.0177	0.1573	0.0128	0.02	0.0062	0.0832	0.0177	0.0072	0.0025	0.0016	0.0962	0.0967	0.0084	0.0063	0.0098	0.0315	0.0085	0.0144	0.1727
8	rs62505434	40427929	1.27	0.118479912290321	3.4	0.121538743628758	0.153681409599251	0.0992853330339098	0.1192	0.0718	0.0059	0.0017	0.022	0.0035	0.0023	0.0177	0.1573	0.0128	0.02	0.0062	0.0832	0.0177	0.0072	0.0025	0.0016	0.0962	0.0967	0.0084	0.0063	0.0098	0.0315	0.0085	0.0144	0.1727
8	rs10504027	40428671	1.27	0.118479912290321	3.4	0.121538743628758	0.159498950170405	0.103861291198418	0.1191	0.0718	0.006	0.0017	0.022	0.0035	0.0023	0.0177	0.1573	0.0128	0.02	0.0062	0.0832	0.0177	0.0072	0.0025	0.0016	0.0962	0.0967	0.0084	0.0063	0.0098	0.0315	0.0086	0.0144	0.1727
8	rs2599677	40430457	1.27	0.118479912290321	3.4	0.121538743628758	0.172588688764315	0.111974809232771	0.1192	0.0717	0.006	0.0017	0.022	0.0035	0.0023	0.0177	0.1572	0.0128	0.02	0.0062	0.0831	0.0177	0.0074	0.0025	0.0015	0.0962	0.0967	0.0084	0.0062	0.0098	0.0316	0.0086	0.0144	0.1726
8	rs76099701	40432066	1.27	0.118479912290321	3.39	0.128586294370088	0.187519156057907	0.1161617008798	0.1192	0.0717	0.006	0.0017	0.0219	0.0035	0.0023	0.0177	0.1571	0.0128	0.02	0.0062	0.0831	0.0177	0.0074	0.0024	0.0015	0.0962	0.0967	0.0084	0.0062	0.0098	0.0316	0.0086	0.0144	0.1726
8	rs12678968	40432509	1.27	0.118479912290321	3.39	0.128586294370088	0.19023485355025	0.117282286432709	0.1192	0.0717	0.006	0.0017	0.0219	0.0035	0.0023	0.0177	0.1571	0.0128	0.02	0.0062	0.0831	0.0176	0.0074	0.0024	0.0015	0.0963	0.0967	0.0084	0.0062	0.0098	0.0316	0.0086	0.0144	0.1726
8	rs17851751	40438757	1.27	0.118479912290321	3.39	0.128586294370088	0.239345086263869	0.140802799448455	0.1194	0.0717	0.0061	0.0016	0.0219	0.0035	0.0022	0.0176	0.1568	0.0127	0.0199	0.0061	0.083	0.0174	0.0073	0.0024	0.0014	0.0967	0.0969	0.0084	0.0063	0.0098	0.0317	0.0087	0.0143	0.1728
8	rs118005448	40438874	1.27	0.118479912290321	3.39	0.128586294370088	0.242762763125888	0.142377154684142	0.1194	0.0717	0.0061	0.0016	0.0219	0.0035	0.0022	0.0177	0.1568	0.0127	0.0199	0.0061	0.083	0.0174	0.0073	0.0024	0.0014	0.0967	0.0969	0.0084	0.0063	0.0098	0.0317	0.0087	0.0143	0.1729
8	rs16889616	40439037	1.27	0.118479912290321	3.38	0.135933471893229	0.244852365203635	0.143492290886994	0.1194	0.0717	0.0061	0.0016	0.0219	0.0035	0.0022	0.0177	0.1568	0.0127	0.0199	0.0061	0.083	0.0174	0.0073	0.0024	0.0014	0.0967	0.0969	0.0084	0.0063	0.0098	0.0317	0.0087	0.0143	0.1729
8	rs117503643	40440306	1.27	0.118479912290321	3.38	0.135933471893229	0.242979970289801	0.135115418735565	0.1195	0.0716	0.0061	0.0016	0.0218	0.0035	0.0022	0.0177	0.1567	0.0126	0.02	0.0061	0.083	0.0173	0.0073	0.0025	0.0014	0.0966	0.0969	0.0084	0.0064	0.0099	0.0317	0.0087	0.0143	0.1729
8	rs7016856	40440413	1.27	0.118479912290321	3.38	0.135933471893229	0.239043542438442	0.134115369812306	0.1195	0.0716	0.0062	0.0016	0.0218	0.0035	0.0022	0.0177	0.1568	0.0126	0.02	0.0061	0.0829	0.0173	0.0073	0.0025	0.0014	0.0966	0.097	0.0084	0.0064	0.0099	0.0317	0.0087	0.0143	0.1729
8	rs1562904	40440815	1.27	0.118479912290321	3.38	0.135933471893229	0.241981702792771	0.132213795627726	0.1195	0.0716	0.0061	0.0016	0.0218	0.0035	0.0023	0.0177	0.1567	0.0126	0.02	0.0061	0.0828	0.0173	0.0073	0.0025	0.0014	0.0966	0.097	0.0084	0.0064	0.0099	0.0317	0.0087	0.0143	0.173
8	rs10504029	40446942	1.27	0.118479912290321	3.38	0.135933471893229	0.259304547991797	0.138315494553987	0.1195	0.0714	0.0062	0.0017	0.0218	0.0035	0.0023	0.0177	0.1568	0.0126	0.02	0.0061	0.0828	0.0173	0.0073	0.0025	0.0014	0.0966	0.0971	0.0084	0.0064	0.0099	0.0317	0.0087	0.0143	0.1729
8	rs11994938	40457434	1.27	0.118479912290321	3.38	0.135933471893229	0.309856660511836	0.142655642474505	0.1191	0.0708	0.0062	0.0017	0.0217	0.0036	0.0024	0.0177	0.1573	0.0126	0.0198	0.0061	0.0825	0.0176	0.0074	0.0025	0.0014	0.0969	0.0974	0.0084	0.0065	0.01	0.0316	0.009	0.0143	0.1725
8	rs7843803	40465121	1.27	0.118479912290321	3.38	0.135933471893229	0.304040323589676	0.135753234436124	0.1191	0.0706	0.0062	0.0018	0.0217	0.0036	0.0025	0.0177	0.1574	0.0126	0.0198	0.0062	0.0823	0.0176	0.0074	0.0025	0.0014	0.0968	0.0974	0.0084	0.0065	0.01	0.0316	0.0091	0.0143	0.1723
8	rs2342792	40467812	1.27	0.118479912290321	3.37	0.143587140072381	0.301788730214409	0.13611819557859	0.1192	0.0705	0.0062	0.0018	0.0217	0.0036	0.0025	0.0177	0.1575	0.0126	0.0198	0.0062	0.0823	0.0176	0.0074	0.0025	0.0014	0.0967	0.0974	0.0084	0.0065	0.01	0.0316	0.0091	0.0143	0.1723
8	rs41515047	40469243	1.27	0.118479912290321	3.37	0.143587140072381	0.303109242784778	0.136666311100549	0.1191	0.0705	0.0062	0.0018	0.0217	0.0036	0.0025	0.0177	0.1575	0.0126	0.0198	0.0062	0.0824	0.0176	0.0074	0.0025	0.0014	0.0966	0.0974	0.0084	0.0065	0.01	0.0316	0.0091	0.0143	0.1724
8	rs4737154	40477093	1.27	0.118479912290321	3.37	0.143587140072381	0.310947501928608	0.126836312387972	0.119	0.0708	0.0059	0.0018	0.0217	0.0036	0.0025	0.0178	0.1574	0.0125	0.0197	0.0062	0.0815	0.0177	0.0074	0.0026	0.0014	0.0972	0.0978	0.0084	0.0065	0.0099	0.0317	0.0091	0.0141	0.1724
8	rs80109179	40477463	1.27	0.118479912290321	3.37	0.143587140072381	0.307384998906426	0.123033788456447	0.1189	0.0708	0.0059	0.0018	0.0217	0.0036	0.0025	0.0178	0.1574	0.0125	0.0197	0.0062	0.0815	0.0177	0.0074	0.0026	0.0014	0.0972	0.0978	0.0084	0.0065	0.0099	0.0317	0.0091	0.0141	0.1724
8	rs2599693	40478096	1.27	0.118479912290321	3.37	0.143587140072381	0.307384998906426	0.122506652000453	0.1189	0.0708	0.0059	0.0018	0.0217	0.0036	0.0025	0.0178	0.1574	0.0125	0.0197	0.0062	0.0815	0.0177	0.0074	0.0026	0.0014	0.0972	0.0978	0.0084	0.0065	0.0099	0.0317	0.0091	0.0141	0.1724
8	rs2722425	40484239	1.27	0.118479912290321	3.38	0.135933471893229	0.298865202309568	0.119622631300786	0.1189	0.0711	0.0058	0.0019	0.0217	0.0036	0.0025	0.018	0.1572	0.0125	0.0196	0.0062	0.0806	0.0177	0.0074	0.0026	0.0015	0.0975	0.098	0.0085	0.0065	0.0098	0.0318	0.0092	0.014	0.1726
8	rs1901373	40487620	1.27	0.118479912290321	3.39	0.128586294370088	0.29639208309936	0.117455045604704	0.1189	0.0711	0.0058	0.0019	0.0217	0.0036	0.0025	0.018	0.1572	0.0125	0.0196	0.0062	0.0806	0.0177	0.0074	0.0026	0.0015	0.0975	0.098	0.0085	0.0065	0.0098	0.0318	0.0092	0.014	0.1726
8	rs2599643	40489597	1.27	0.118479912290321	3.39	0.128586294370088	0.294026241850596	0.110958399926122	0.1188	0.0711	0.0058	0.0019	0.0217	0.0036	0.0025	0.018	0.1574	0.0125	0.0196	0.0062	0.0805	0.0177	0.0074	0.0026	0.0015	0.0975	0.0979	0.0086	0.0065	0.0098	0.0318	0.0091	0.014	0.1728
8	rs10504033	40490793	1.27	0.118479912290321	3.39	0.128586294370088	0.31683285867687	0.130412110841988	0.1186	0.0711	0.0058	0.0019	0.0217	0.0036	0.0025	0.018	0.1572	0.0125	0.0196	0.0062	0.0805	0.0177	0.0076	0.0026	0.0015	0.0975	0.0979	0.0086	0.0065	0.0098	0.0317	0.0092	0.014	0.1728
8	rs2722416	40494838	1.27	0.118479912290321	3.39	0.128586294370088	0.374358556171456	0.15971987726673	0.1187	0.0711	0.0057	0.0019	0.0217	0.0035	0.0026	0.0178	0.1568	0.0125	0.0196	0.0062	0.08	0.0178	0.0076	0.0027	0.0015	0.0975	0.0979	0.0086	0.0065	0.0099	0.0317	0.0093	0.0141	0.173
8	rs72639656	40495368	1.27	0.118479912290321	3.39	0.128586294370088	0.373648558787185	0.16663773850418	0.1187	0.0711	0.0058	0.0019	0.0216	0.0035	0.0026	0.0178	0.1569	0.0125	0.0196	0.0062	0.0799	0.0179	0.0076	0.0027	0.0016	0.0975	0.098	0.0086	0.0065	0.01	0.0317	0.0093	0.0141	0.1728
8	rs16889787	40496978	1.27	0.118479912290321	3.39	0.128586294370088	0.372448589444756	0.177657036884668	0.1187	0.0712	0.0058	0.0019	0.0215	0.0035	0.0025	0.0178	0.157	0.0125	0.0196	0.0062	0.0798	0.0179	0.0077	0.0027	0.0016	0.0974	0.0981	0.0086	0.0065	0.01	0.0316	0.0093	0.0141	0.1728
8	rs4737158	40502400	1.27	0.118479912290321	3.39	0.128586294370088	0.409984953736584	0.203978145198767	0.1187	0.0712	0.0058	0.002	0.0215	0.0035	0.0026	0.0178	0.157	0.0125	0.0196	0.0062	0.0797	0.0179	0.0077	0.0028	0.0016	0.0976	0.098	0.0086	0.0065	0.01	0.0316	0.0093	0.0141	0.1727
8	rs77892744	40517440	1.27	0.118479912290321	3.38	0.135933471893229	0.165059904849333	0.129604341022581	0.1188	0.0714	0.0065	0.0025	0.0212	0.0037	0.0031	0.018	0.1555	0.013	0.0198	0.0065	0.079	0.0178	0.0082	0.0035	0.0021	0.0975	0.0972	0.009	0.0068	0.0101	0.031	0.0097	0.0142	0.1705
8	rs4736876	40517737	1.27	0.118479912290321	3.39	0.128586294370088	0.127692204718747	0.104356314327584	0.1189	0.0715	0.0067	0.0027	0.0211	0.0038	0.0032	0.018	0.155	0.0132	0.0198	0.0066	0.0788	0.0177	0.0083	0.0038	0.0022	0.0975	0.0969	0.0091	0.0069	0.0101	0.0309	0.0098	0.0142	0.1698
8	rs16889825	40518310	1.27	0.118479912290321	3.36	0.151554094423325	0.0974870735773749	0.0794955290774959	0.1171	0.0715	0.0073	0.0032	0.0212	0.004	0.0037	0.0183	0.1551	0.0135	0.0198	0.0068	0.0769	0.0177	0.0087	0.0042	0.0026	0.0979	0.097	0.0092	0.007	0.0102	0.0308	0.0096	0.0142	0.1689
8	rs2599664	40519461	1.24	0.175701215111077	3.35	0.159841057206343	0.111644600647347	0.0697490304013639	0.1158	0.071	0.0077	0.0038	0.0213	0.004	0.0042	0.0184	0.1552	0.014	0.0197	0.0067	0.0746	0.0178	0.0093	0.0047	0.0033	0.0988	0.0971	0.0094	0.0074	0.0102	0.0305	0.0094	0.0143	0.1678
8	rs2599667	40522139	1.24	0.175701215111077	3.34	0.168454672892635	0.120686365978107	0.0810582822074278	0.1159	0.0709	0.0078	0.0038	0.0215	0.004	0.0043	0.0185	0.155	0.014	0.0197	0.0067	0.0745	0.0178	0.0093	0.0047	0.0034	0.0989	0.0971	0.0094	0.0074	0.0102	0.0305	0.0094	0.0143	0.1677
8	rs2599668	40522205	1.24	0.175701215111077	3.35	0.159841057206343	0.122663503427454	0.0686289413063837	0.1159	0.0709	0.0078	0.0038	0.0215	0.0038	0.0043	0.0187	0.1551	0.014	0.0197	0.0067	0.0747	0.0177	0.0093	0.0047	0.0034	0.0989	0.0971	0.0094	0.0074	0.0102	0.0305	0.0092	0.0143	0.1677
8	rs2599670	40525033	1.24	0.175701215111077	3.35	0.159841057206343	0.121294861199871	0.0675164185192702	0.1158	0.0706	0.0078	0.0038	0.0214	0.0037	0.0043	0.0188	0.1552	0.014	0.0197	0.0067	0.0744	0.0178	0.0093	0.0047	0.0034	0.0989	0.0973	0.0095	0.0074	0.0101	0.0304	0.0091	0.0143	0.1678
8	rs12375383	40533909	1.24	0.175701215111077	3.35	0.159841057206343	0.123336678105469	0.0645643175453428	0.1155	0.0701	0.0078	0.0039	0.0214	0.0037	0.0044	0.019	0.1555	0.0141	0.0197	0.0067	0.074	0.0178	0.0092	0.0048	0.0036	0.099	0.0978	0.0095	0.0073	0.0101	0.0303	0.0091	0.0143	0.1679
8	rs75594132	40538422	1.24	0.175701215111077	3.36	0.151554094423325	0.143292821441672	0.0628063109360394	0.1152	0.07	0.008	0.004	0.0215	0.0037	0.0044	0.019	0.1554	0.0141	0.0196	0.0067	0.0736	0.0178	0.0092	0.0048	0.0037	0.0992	0.098	0.0096	0.0074	0.0102	0.0302	0.0091	0.0142	0.1679
8	rs77600319	40540222	1.23	0.19861485684188	3.37	0.143587140072381	0.156709586080875	0.0758247429028631	0.115	0.07	0.0081	0.004	0.0215	0.0037	0.0044	0.0189	0.1554	0.0142	0.0196	0.0067	0.0734	0.0178	0.0092	0.0048	0.0038	0.0993	0.098	0.0096	0.0074	0.0102	0.0302	0.0091	0.0142	0.1679
8	rs79560598	40540751	1.23	0.19861485684188	3.37	0.143587140072381	0.160973241123322	0.0809089168701184	0.115	0.07	0.0081	0.004	0.0215	0.0036	0.0044	0.0189	0.1554	0.0142	0.0196	0.0067	0.0733	0.0178	0.0092	0.0048	0.0039	0.0993	0.098	0.0096	0.0075	0.0102	0.0302	0.009	0.0142	0.1679
8	rs4344058	40543011	1.23	0.19861485684188	3.37	0.143587140072381	0.181822598640808	0.120406618012422	0.1148	0.0699	0.0081	0.0041	0.0215	0.0037	0.0044	0.0189	0.1553	0.0142	0.0196	0.0067	0.0732	0.0178	0.0092	0.0049	0.0039	0.0993	0.098	0.0097	0.0075	0.0103	0.0302	0.0091	0.0143	0.1679
8	rs72639679	40546766	1.23	0.19861485684188	3.37	0.143587140072381	0.182968640036471	0.106761735439972	0.1148	0.0697	0.0082	0.0041	0.0215	0.0036	0.0045	0.0189	0.1554	0.0142	0.0196	0.0067	0.0732	0.0178	0.0092	0.0049	0.0039	0.0995	0.0979	0.0097	0.0075	0.0102	0.0301	0.0091	0.0143	0.1679
8	rs78818465	40557416	1.23	0.19861485684188	3.37	0.143587140072381	0.221005447382095	0.0985574267252826	0.1139	0.0697	0.0082	0.0043	0.0214	0.0037	0.0048	0.0192	0.1553	0.0141	0.0194	0.0066	0.0731	0.0177	0.009	0.005	0.004	0.1003	0.0974	0.0099	0.0075	0.0101	0.0299	0.009	0.0144	0.1683
8	rs34691680	40564095	1.23	0.19861485684188	3.37	0.143587140072381	0.241938351192764	0.122682269843163	0.1137	0.0697	0.0082	0.0043	0.0214	0.0038	0.0048	0.0193	0.1554	0.0141	0.0194	0.0066	0.0731	0.0177	0.009	0.005	0.0041	0.1004	0.0973	0.0099	0.0075	0.0101	0.0299	0.009	0.0145	0.1684
8	rs4599795	40573688	1.22	0.223600634562227	3.37	0.143587140072381	0.384204385499755	0.177456329898865	0.1123	0.0696	0.0084	0.0043	0.0212	0.0039	0.0052	0.0198	0.1552	0.014	0.0194	0.0064	0.0728	0.0176	0.0089	0.0052	0.0043	0.1012	0.0963	0.0101	0.0075	0.0101	0.0298	0.0091	0.0146	0.1693
8	rs12544617	40582502	1.22	0.223600634562227	3.37	0.143587140072381	0.376766717270772	0.195620788276232	0.1121	0.0696	0.0083	0.0043	0.0213	0.0039	0.0052	0.0198	0.1553	0.014	0.0195	0.0064	0.0728	0.0176	0.0087	0.0052	0.0043	0.1012	0.0963	0.0101	0.0075	0.0101	0.0299	0.009	0.0146	0.1696
8	rs72641504	40589184	1.22	0.223600634562227	3.37	0.143587140072381	0.362919773323834	0.144237467462872	0.112	0.0695	0.0083	0.0043	0.0213	0.0039	0.0052	0.0198	0.1554	0.014	0.0195	0.0064	0.0728	0.0176	0.0087	0.0052	0.0042	0.1012	0.0963	0.0101	0.0075	0.0101	0.0298	0.009	0.0146	0.1697
8	rs4073158	40601023	1.22	0.223600634562227	3.37	0.143587140072381	0.402638395382738	0.154432718292155	0.1118	0.069	0.0083	0.0043	0.0215	0.0038	0.0053	0.0197	0.1556	0.014	0.0196	0.0065	0.073	0.0175	0.0084	0.0053	0.0042	0.1014	0.0964	0.0103	0.0075	0.0099	0.0298	0.0088	0.0148	0.17
8	rs111272978	40605346	1.22	0.223600634562227	3.37	0.143587140072381	0.39535854598677	0.136026921577268	0.1118	0.069	0.0083	0.0043	0.0215	0.0038	0.0053	0.0197	0.1556	0.014	0.0196	0.0065	0.073	0.0175	0.0084	0.0053	0.0042	0.1014	0.0964	0.0103	0.0075	0.0099	0.0298	0.0088	0.0148	0.17
8	rs75804235	40607023	1.22	0.223600634562227	3.37	0.143587140072381	0.393394928371286	0.131852727870306	0.1118	0.069	0.0083	0.0043	0.0215	0.0038	0.0053	0.0197	0.1556	0.014	0.0196	0.0065	0.073	0.0175	0.0084	0.0053	0.0042	0.1014	0.0964	0.0103	0.0075	0.0099	0.0298	0.0088	0.0148	0.17
8	rs7461281	40615894	1.22	0.223600634562227	3.37	0.143587140072381	0.392890795170031	0.0983959544946458	0.1117	0.069	0.0083	0.0043	0.0215	0.0038	0.0053	0.0196	0.1557	0.014	0.0196	0.0064	0.0728	0.0175	0.0083	0.0053	0.0042	0.1013	0.0964	0.0103	0.0075	0.0099	0.0298	0.0088	0.0148	0.1701
8	rs75587839	40619778	1.22	0.223600634562227	3.36	0.151554094423325	0.425226737778936	0.0911597400466434	0.1114	0.0691	0.0083	0.0043	0.0217	0.0038	0.0053	0.0195	0.1561	0.0141	0.0196	0.0064	0.0722	0.0175	0.0082	0.0053	0.0042	0.1013	0.0963	0.0104	0.0077	0.0099	0.03	0.0087	0.0148	0.1702
8	rs62642748	40621303	1.22	0.223600634562227	3.37	0.143587140072381	0.453044357225733	0.101890344209039	0.1113	0.0691	0.0083	0.0042	0.0218	0.0038	0.0054	0.0195	0.1562	0.0142	0.0196	0.0064	0.0719	0.0176	0.0082	0.0054	0.0041	0.1014	0.0963	0.0104	0.0078	0.0098	0.03	0.0087	0.0148	0.1703
8	rs74352757	40627476	1.22	0.223600634562227	3.37	0.143587140072381	0.43501115540619	0.0707352835858344	0.1113	0.0691	0.0082	0.0042	0.0218	0.0038	0.0054	0.0195	0.1564	0.0141	0.0197	0.0064	0.0719	0.0175	0.0082	0.0054	0.0041	0.1015	0.0963	0.0104	0.0078	0.0098	0.03	0.0087	0.0148	0.1703
8	rs80266970	40630635	1.22	0.223600634562227	3.37	0.143587140072381	0.43353940443422	0.0629408148667153	0.1113	0.0691	0.0081	0.0043	0.0218	0.0038	0.0054	0.0195	0.1564	0.0141	0.0197	0.0064	0.0719	0.0175	0.0082	0.0054	0.0041	0.1016	0.0963	0.0104	0.0078	0.0098	0.03	0.0087	0.0148	0.1703
8	rs7820759	40640413	1.21	0.250745108472337	3.37	0.143587140072381	0.398961901511226	0.0673778871803272	0.1111	0.069	0.0079	0.0043	0.0219	0.0039	0.0054	0.0194	0.1566	0.0141	0.0199	0.0064	0.0719	0.0175	0.0083	0.0053	0.0041	0.1019	0.0962	0.0104	0.0078	0.0098	0.0299	0.0088	0.0147	0.1702
8	rs13251539	40651470	1.21	0.250745108472337	3.37	0.143587140072381	0.342569465730361	0.0824075857190502	0.111	0.0691	0.0079	0.0043	0.0219	0.0041	0.0054	0.0193	0.1566	0.0141	0.0198	0.0064	0.0722	0.0175	0.0083	0.0053	0.0042	0.1019	0.0959	0.0103	0.0077	0.0098	0.0299	0.009	0.0148	0.1699
8	rs4997758	40652956	1.21	0.250745108472337	3.37	0.143587140072381	0.346234023336814	0.0951087221176865	0.1109	0.0691	0.0079	0.0043	0.0219	0.0041	0.0055	0.0193	0.1565	0.0141	0.0198	0.0064	0.0722	0.0175	0.0083	0.0053	0.0042	0.1019	0.0959	0.0103	0.0077	0.0097	0.0299	0.009	0.0148	0.1698
8	rs57618884	40653955	1.21	0.250745108472337	3.37	0.143587140072381	0.334681719711798	0.0849046189092807	0.1109	0.0692	0.0079	0.0043	0.0219	0.0041	0.0054	0.0193	0.1565	0.0141	0.0198	0.0064	0.0722	0.0175	0.0083	0.0053	0.0042	0.1019	0.0959	0.0103	0.0077	0.0097	0.0299	0.009	0.0148	0.1698
8	rs55921527	40660710	1.21	0.250745108472337	3.37	0.143587140072381	0.294845900605644	0.065519386739129	0.1111	0.0692	0.0079	0.0043	0.0219	0.0041	0.0054	0.0193	0.1565	0.0142	0.0198	0.0064	0.0721	0.0175	0.0083	0.0053	0.0042	0.1019	0.0959	0.0103	0.0077	0.0096	0.0299	0.009	0.0148	0.1697
8	rs75155803	40661985	1.21	0.250745108472337	3.37	0.143587140072381	0.289898364908716	0.0630754403159176	0.1111	0.0692	0.0079	0.0043	0.0219	0.0041	0.0054	0.0193	0.1565	0.0142	0.0199	0.0064	0.0721	0.0175	0.0083	0.0053	0.0042	0.1019	0.0959	0.0103	0.0078	0.0096	0.0299	0.009	0.0148	0.1696
8	rs78612060	40668737	1.21	0.250745108472337	3.36	0.151554094423325	0.25317586042552	0.0728679626828336	0.1113	0.0693	0.0078	0.0044	0.0219	0.0042	0.0055	0.0194	0.1564	0.0142	0.0199	0.0064	0.0719	0.0175	0.0082	0.0054	0.0043	0.1018	0.0958	0.0103	0.0078	0.0096	0.0299	0.009	0.0148	0.1692
8	rs10112409	40671747	1.21	0.250745108472337	3.36	0.151554094423325	0.249898759031786	0.0727249699591535	0.1113	0.0694	0.0078	0.0044	0.0219	0.0042	0.0055	0.0194	0.1565	0.0142	0.0199	0.0064	0.0719	0.0175	0.0082	0.0054	0.0043	0.1018	0.0957	0.0103	0.0078	0.0096	0.03	0.009	0.0148	0.1691
8	rs7003967	40683723	1.22	0.223600634562227	3.36	0.151554094423325	0.153213492447717	0.102791874711138	0.1115	0.0684	0.0078	0.0045	0.022	0.0044	0.0055	0.0197	0.1566	0.0143	0.02	0.0065	0.0719	0.0175	0.0082	0.0051	0.0044	0.1016	0.0955	0.0104	0.0081	0.0097	0.0303	0.0089	0.0148	0.1686
8	rs72641565	40686213	1.22	0.223600634562227	3.36	0.151554094423325	0.157149871051065	0.156252030030194	0.1113	0.0684	0.0078	0.0045	0.022	0.0045	0.0055	0.0197	0.1566	0.0144	0.02	0.0065	0.0719	0.0175	0.0082	0.0051	0.0045	0.1016	0.0954	0.0104	0.0081	0.0097	0.0303	0.0089	0.0148	0.1686
8	rs870478	40696404	1.22	0.223600634562227	3.37	0.143587140072381	0.110161336951123	0.216087116348396	0.1101	0.0675	0.008	0.0046	0.0225	0.0047	0.0055	0.0196	0.1572	0.0151	0.0203	0.007	0.0724	0.0175	0.0082	0.0055	0.0048	0.1002	0.0935	0.0109	0.0083	0.0101	0.0306	0.0088	0.015	0.1682
8	rs6994700	40698904	1.22	0.223600634562227	3.37	0.143587140072381	0.138558814642744	0.269713202955679	0.1091	0.0669	0.0082	0.0047	0.0226	0.0048	0.0054	0.0196	0.1588	0.0152	0.0204	0.007	0.0727	0.0175	0.0086	0.0056	0.0048	0.1001	0.0929	0.0109	0.0083	0.0102	0.0302	0.0089	0.0151	0.1671
8	rs12542793	40701174	1.22	0.223600634562227	3.37	0.143587140072381	0.168817507765019	0.364062267821493	0.109	0.0665	0.0083	0.0049	0.0226	0.0049	0.0053	0.0196	0.1592	0.0152	0.0206	0.0071	0.0726	0.0177	0.0086	0.0057	0.0049	0.1004	0.0924	0.0108	0.0084	0.0101	0.0302	0.0089	0.015	0.1667
8	rs72641579	40701839	1.23	0.19861485684188	3.37	0.143587140072381	0.152546501859827	0.456591736073712	0.109	0.0658	0.0086	0.005	0.0225	0.005	0.0053	0.0198	0.1604	0.0152	0.0207	0.0072	0.0732	0.0179	0.0087	0.006	0.0052	0.1005	0.0909	0.0108	0.0085	0.0098	0.0295	0.0089	0.0152	0.1661
8	rs117467734	40702508	1.23	0.19861485684188	3.41	0.114783892697204	0.170519206732175	0.519910673002115	0.1092	0.0652	0.0089	0.005	0.0226	0.0052	0.0054	0.0199	0.1618	0.0152	0.0206	0.0073	0.0735	0.018	0.0088	0.0062	0.0054	0.1004	0.0895	0.0107	0.0087	0.0099	0.0289	0.0089	0.0152	0.1654
8	rs72641581	40702590	1.23	0.19861485684188	3.43	0.102124300974309	0.179359842427428	0.535887583875127	0.1092	0.0652	0.0089	0.005	0.0226	0.0052	0.0054	0.02	0.162	0.0151	0.0206	0.0073	0.0736	0.0179	0.0088	0.0062	0.0054	0.1004	0.0893	0.0106	0.0087	0.0099	0.0288	0.0089	0.0152	0.1654
8	rs7837405	40703367	1.22	0.223600634562227	3.46	0.0851540123614781	0.239948803240327	0.611016180928101	0.1094	0.0644	0.0093	0.0051	0.0227	0.0053	0.0054	0.0201	0.1638	0.015	0.0206	0.0075	0.074	0.018	0.0089	0.0064	0.0057	0.1003	0.0878	0.0105	0.0087	0.01	0.0281	0.009	0.0151	0.1645
8	rs78250163	40715633	1.2	0.280131383133392	3.46	0.0851540123614781	0.219031543599097	0.446714884562489	0.1121	0.0624	0.0091	0.0045	0.0223	0.005	0.0048	0.0192	0.1722	0.0152	0.0202	0.0079	0.0746	0.0184	0.0082	0.0063	0.0057	0.1006	0.0832	0.0099	0.0082	0.0094	0.0271	0.0087	0.0151	0.1654
8	rs72641596	40715796	1.2	0.280131383133392	3.46	0.0851540123614781	0.219031543599097	0.455119953789333	0.112	0.0624	0.0091	0.0045	0.0223	0.005	0.0048	0.0192	0.1722	0.0152	0.0202	0.0079	0.0746	0.0184	0.0082	0.0063	0.0057	0.1006	0.0832	0.0099	0.0082	0.0095	0.0271	0.0087	0.0151	0.1654
8	rs75600485	40715812	1.2	0.280131383133392	3.46	0.0851540123614781	0.218949512630447	0.454050353167026	0.112	0.0624	0.0091	0.0045	0.0223	0.005	0.0048	0.0192	0.1722	0.0152	0.0202	0.0079	0.0746	0.0184	0.0082	0.0063	0.0057	0.1006	0.0832	0.0099	0.0082	0.0095	0.0271	0.0087	0.0151	0.1654
8	rs1467108	40717349	1.2	0.280131383133392	3.46	0.0851540123614781	0.219113591771599	0.459404968286183	0.112	0.0625	0.0091	0.0045	0.0223	0.005	0.0048	0.0192	0.1722	0.0152	0.0202	0.0079	0.0746	0.0184	0.0082	0.0063	0.0057	0.1006	0.0832	0.0098	0.0082	0.0095	0.0271	0.0087	0.0151	0.1654
8	rs16890054	40723038	1.2	0.280131383133392	3.46	0.0851540123614781	0.223694230607785	0.475296250137406	0.112	0.0625	0.0091	0.0045	0.0223	0.0051	0.0048	0.0192	0.1722	0.0152	0.0202	0.0079	0.0746	0.0184	0.0083	0.0063	0.0057	0.1005	0.0832	0.0098	0.0082	0.0095	0.0271	0.0087	0.0151	0.1655
8	rs17648449	40739278	1.2	0.280131383133392	3.46	0.0851540123614781	0.245288938880737	0.43874882775966	0.112	0.0626	0.0092	0.0045	0.0223	0.005	0.0048	0.0196	0.1724	0.0151	0.0202	0.0079	0.0747	0.0183	0.0084	0.0063	0.0058	0.1007	0.0828	0.0097	0.0081	0.0095	0.0267	0.0087	0.0151	0.1653
8	rs74416776	40745552	1.2	0.280131383133392	3.45	0.090551063959542	0.273606098786806	0.408442986638036	0.1119	0.0627	0.0093	0.0045	0.0223	0.005	0.0048	0.0193	0.1727	0.0151	0.0201	0.0079	0.0748	0.0182	0.0085	0.0063	0.0058	0.1009	0.0827	0.0097	0.0081	0.0094	0.0266	0.0087	0.0151	0.1652
8	rs75595178	40748340	1.2	0.280131383133392	3.46	0.0851540123614781	0.28239580906362	0.393192383654256	0.1119	0.0627	0.0094	0.0045	0.0223	0.005	0.0049	0.0193	0.1728	0.0151	0.0201	0.008	0.0748	0.0182	0.0086	0.0063	0.0058	0.1009	0.0826	0.0097	0.008	0.0094	0.0266	0.0087	0.0151	0.1652
8	rs6985757	40752216	1.19	0.311838986457593	3.45	0.090551063959542	0.283812244978654	0.383072416048527	0.1119	0.0627	0.0094	0.0045	0.0223	0.005	0.0049	0.0193	0.1729	0.0151	0.0201	0.008	0.0749	0.0182	0.0086	0.0063	0.0058	0.1009	0.0826	0.0097	0.008	0.0094	0.0267	0.0087	0.0151	0.1651
8	rs28417312	40752351	1.19	0.311838986457593	3.45	0.090551063959542	0.28385952494803	0.383838442072956	0.1119	0.0627	0.0094	0.0045	0.0223	0.005	0.0049	0.0193	0.1729	0.0151	0.0201	0.008	0.0749	0.0182	0.0086	0.0063	0.0058	0.1009	0.0826	0.0097	0.008	0.0094	0.0267	0.0087	0.0151	0.1651
8	rs17648770	40756183	1.19	0.311838986457593	3.45	0.090551063959542	0.290711871986173	0.399118543178129	0.1121	0.0624	0.0094	0.0044	0.0224	0.005	0.0049	0.0192	0.1734	0.015	0.0202	0.008	0.0748	0.0183	0.0084	0.0063	0.0058	0.1007	0.0824	0.0098	0.008	0.0094	0.0266	0.0087	0.0152	0.1653
8	rs145904531	40763143	1.19	0.311838986457593	3.48	0.0751031739839783	0.295473518226456	0.409482667189685	0.1122	0.0623	0.0094	0.0044	0.0224	0.005	0.0049	0.0192	0.1736	0.0151	0.0203	0.008	0.0748	0.0183	0.0084	0.0062	0.0058	0.1006	0.0823	0.0098	0.008	0.0094	0.0265	0.0087	0.0152	0.1653
8	rs34969394	40764340	1.19	0.311838986457593	3.47	0.0800071130091993	0.29523204276996	0.403902897055773	0.1123	0.0623	0.0094	0.0044	0.0224	0.005	0.0049	0.0192	0.1736	0.0151	0.0203	0.008	0.0749	0.0183	0.0084	0.0062	0.0058	0.1006	0.0822	0.0098	0.008	0.0094	0.0265	0.0087	0.0152	0.1652
8	rs7818046	40764430	1.19	0.311838986457593	3.47	0.0800071130091993	0.296730884077926	0.405717265901438	0.1123	0.0623	0.0093	0.0044	0.0224	0.005	0.0049	0.0192	0.1737	0.0151	0.0202	0.008	0.0749	0.0183	0.0084	0.0062	0.0058	0.1006	0.0823	0.0097	0.008	0.0094	0.0265	0.0087	0.0153	0.1652
8	rs16890096	40780424	1.2	0.280131383133392	3.47	0.0800071130091993	0.301398054095126	0.398473212365151	0.1128	0.0621	0.0093	0.0044	0.0224	0.005	0.0048	0.0191	0.1741	0.0151	0.0202	0.0079	0.0745	0.0182	0.0084	0.0062	0.0057	0.101	0.0823	0.0097	0.0078	0.0094	0.0262	0.0086	0.0153	0.1653
8	rs72632916	40781985	1.2	0.280131383133392	3.47	0.0800071130091993	0.291190973983203	0.382306817046772	0.1128	0.0623	0.0092	0.0043	0.0223	0.0049	0.0048	0.0192	0.1748	0.0151	0.0203	0.008	0.0744	0.0182	0.0083	0.0062	0.0056	0.1013	0.0821	0.0098	0.0078	0.0092	0.0261	0.0085	0.0154	0.1652
8	rs78098511	40782851	1.2	0.280131383133392	3.47	0.0800071130091993	0.279996592348941	0.351666865093201	0.1127	0.0627	0.009	0.0041	0.022	0.0047	0.0047	0.0195	0.1763	0.0152	0.0204	0.008	0.0744	0.018	0.0083	0.006	0.0054	0.102	0.0816	0.0099	0.0076	0.009	0.0258	0.0083	0.0157	0.1648
8	rs7844594	40784118	1.2	0.280131383133392	3.47	0.0800071130091993	0.319646219511978	0.266496312868419	0.1127	0.0632	0.0087	0.0038	0.0218	0.0045	0.0046	0.0198	0.1781	0.0152	0.0206	0.008	0.0744	0.0178	0.0082	0.0059	0.0052	0.1031	0.081	0.01	0.0073	0.0087	0.0253	0.0079	0.016	0.1643
8	rs76475460	40787336	1.19	0.311838986457593	3.48	0.0751031739839783	0.345499497803889	0.207142208090513	0.1126	0.0634	0.0086	0.0037	0.0217	0.0044	0.0046	0.0199	0.1784	0.0153	0.0206	0.008	0.0744	0.0177	0.0082	0.0058	0.0051	0.1033	0.0809	0.0101	0.0073	0.0086	0.0252	0.0078	0.0161	0.1644
8	rs10109724	40787440	1.19	0.311838986457593	3.5	0.0659953737268723	0.352721993768404	0.197074828949194	0.1126	0.0634	0.0086	0.0037	0.0217	0.0044	0.0046	0.02	0.1784	0.0153	0.0206	0.008	0.0744	0.0177	0.0082	0.0058	0.0051	0.1033	0.0809	0.0101	0.0073	0.0086	0.0252	0.0078	0.0161	0.1644
8	rs80076139	40796797	1.19	0.311838986457593	3.5	0.0659953737268723	0.36329634832494	0.120755675245062	0.1155	0.0645	0.0082	0.0031	0.0213	0.0036	0.0042	0.0204	0.1816	0.0149	0.0211	0.0075	0.075	0.0175	0.0077	0.0049	0.004	0.105	0.0799	0.0101	0.0069	0.0079	0.0253	0.0071	0.0166	0.1625
8	rs62640305	40796881	1.19	0.311838986457593	3.5	0.0659953737268723	0.366046003093585	0.0992043511322446	0.1155	0.0645	0.0082	0.0031	0.0212	0.0036	0.0042	0.0204	0.1816	0.0149	0.0211	0.0075	0.075	0.0175	0.0077	0.0049	0.004	0.105	0.0799	0.0101	0.0069	0.0079	0.0253	0.0071	0.0166	0.1625
8	rs62640311	40800707	1.19	0.311838986457593	3.5	0.0659953737268723	0.430779196183529	0.084828510477898	0.1158	0.0647	0.0081	0.003	0.0213	0.0034	0.0041	0.0206	0.1821	0.0149	0.0214	0.0074	0.0752	0.0175	0.0077	0.0047	0.0038	0.1057	0.0797	0.0102	0.0069	0.0078	0.0254	0.007	0.0166	0.1619
8	rs10091158	40809189	1.19	0.311838986457593	3.5	0.0659953737268723	0.431835265705877	0.083993131630829	0.116	0.0647	0.008	0.0029	0.0212	0.0033	0.004	0.0207	0.1824	0.0148	0.0214	0.0073	0.0752	0.0175	0.0077	0.0047	0.0038	0.1059	0.0797	0.0102	0.0068	0.0077	0.0254	0.0069	0.0166	0.1618
8	rs78272154	40815846	1.19	0.311838986457593	3.54	0.0503789001912993	0.4701504476683	0.0710181248424649	0.117	0.0644	0.0074	0.0027	0.0212	0.0031	0.0038	0.0208	0.1836	0.0147	0.0216	0.0072	0.0758	0.0175	0.0079	0.0044	0.0035	0.107	0.0793	0.0103	0.0068	0.0075	0.0251	0.0066	0.0168	0.1609
8	rs10089590	40821132	1.19	0.311838986457593	3.54	0.0503789001912993	0.473584193279685	0.0704529105358112	0.117	0.0644	0.0074	0.0027	0.0212	0.0031	0.0038	0.0208	0.1836	0.0147	0.0216	0.0072	0.0758	0.0175	0.0079	0.0044	0.0035	0.107	0.0793	0.0103	0.0068	0.0075	0.0251	0.0066	0.0168	0.1609
8	rs10094981	40831294	1.2	0.280131383133392	3.54	0.0503789001912993	0.473031521821282	0.0735846631205434	0.1168	0.0644	0.0074	0.0027	0.0212	0.0031	0.004	0.0208	0.1836	0.0147	0.0216	0.0071	0.0759	0.0175	0.0079	0.0044	0.0036	0.1068	0.0794	0.0103	0.0068	0.0077	0.0251	0.0066	0.0168	0.161
8	rs80257811	40831713	1.19	0.311838986457593	3.54	0.0503789001912993	0.472417810375077	0.0692580629845816	0.1168	0.0644	0.0074	0.0027	0.0211	0.0031	0.004	0.0208	0.1836	0.0147	0.0215	0.0071	0.0759	0.0175	0.0079	0.0044	0.0036	0.1068	0.0794	0.0103	0.0068	0.0077	0.0251	0.0066	0.0168	0.161
8	rs17571663	40836404	1.19	0.311838986457593	3.54	0.0503789001912993	0.469783267422239	0.0766992598697295	0.1164	0.0639	0.0073	0.0027	0.0212	0.003	0.004	0.0208	0.1836	0.0147	0.0216	0.0071	0.0763	0.0175	0.0078	0.0043	0.0036	0.1071	0.0797	0.0103	0.0068	0.0077	0.0251	0.0067	0.0167	0.1609
8	rs4460357	40838089	1.19	0.311838986457593	3.54	0.0503789001912993	0.472479164087205	0.0782395183870295	0.1163	0.0637	0.0074	0.0027	0.0212	0.003	0.004	0.0209	0.1835	0.0147	0.0217	0.0071	0.0764	0.0175	0.0078	0.0043	0.0036	0.1072	0.0798	0.0103	0.0068	0.0077	0.0251	0.0067	0.0167	0.1608
8	rs71519593	40838168	1.19	0.311838986457593	3.54	0.0503789001912993	0.468377037144088	0.0774311560206169	0.1163	0.0637	0.0074	0.0027	0.0212	0.003	0.004	0.0209	0.1835	0.0147	0.0217	0.0071	0.0765	0.0175	0.0078	0.0043	0.0036	0.1072	0.0798	0.0103	0.0068	0.0077	0.0251	0.0067	0.0167	0.1608
8	rs3857965	40846452	1.2	0.280131383133392	3.54	0.0503789001912993	0.493062032076136	0.0736564921435649	0.1166	0.0638	0.0073	0.0025	0.0213	0.0029	0.0039	0.0208	0.1837	0.0143	0.0218	0.0071	0.0767	0.0175	0.0081	0.0041	0.0035	0.1075	0.0797	0.0102	0.0069	0.0075	0.025	0.0066	0.0167	0.1608
8	rs76341894	40850312	1.2	0.280131383133392	3.54	0.0503789001912993	0.510558714525892	0.099852929030262	0.1164	0.0638	0.0071	0.0023	0.0215	0.0028	0.0038	0.0208	0.1836	0.0142	0.0218	0.0071	0.0772	0.0176	0.008	0.004	0.0034	0.1078	0.08	0.0102	0.0067	0.0077	0.0248	0.0065	0.0168	0.1608
8	rs1870020	40863676	1.2	0.280131383133392	3.54	0.0503789001912993	0.496952789125136	0.13032226683604	0.1162	0.0639	0.007	0.0023	0.0218	0.0028	0.0037	0.0207	0.1835	0.0142	0.0218	0.007	0.0775	0.0176	0.008	0.0039	0.0033	0.1081	0.0802	0.0102	0.0067	0.0078	0.0246	0.0065	0.0169	0.1607
8	rs62640333	40865052	1.2	0.280131383133392	3.54	0.0503789001912993	0.503702070778433	0.139234831209988	0.1161	0.0638	0.007	0.0023	0.0218	0.0028	0.0037	0.0207	0.1835	0.0142	0.0219	0.007	0.0775	0.0176	0.008	0.0039	0.0033	0.1081	0.0801	0.0102	0.0067	0.0078	0.0247	0.0065	0.017	0.1607
8	rs7004933	40867231	1.2	0.280131383133392	3.54	0.0503789001912993	0.499029677021752	0.142006145387701	0.1161	0.0638	0.007	0.0023	0.0218	0.0028	0.0037	0.0207	0.1834	0.0142	0.0219	0.007	0.0776	0.0177	0.008	0.0039	0.0033	0.1081	0.0801	0.0102	0.0067	0.0078	0.0247	0.0065	0.017	0.1607
8	rs72637737	40874461	1.2	0.280131383133392	3.54	0.0503789001912993	0.492686289026334	0.14958709986727	0.1161	0.0638	0.0069	0.0023	0.0218	0.0028	0.0037	0.0207	0.1834	0.0142	0.0219	0.007	0.0777	0.0177	0.008	0.0039	0.0033	0.1081	0.0801	0.0102	0.0066	0.0078	0.0246	0.0065	0.017	0.1607
8	rs11993823	40888789	1.2	0.280131383133392	3.54	0.0503789001912993	0.472847367714082	0.177356005814347	0.1161	0.0638	0.0068	0.0023	0.0218	0.0028	0.0036	0.0207	0.1836	0.0141	0.0219	0.0072	0.078	0.018	0.008	0.0038	0.0032	0.1079	0.08	0.0102	0.0066	0.0078	0.0245	0.0065	0.017	0.1606
8	rs79018360	40901313	1.2	0.280131383133392	3.54	0.0503789001912993	0.464657419623273	0.213198340012011	0.1162	0.0638	0.0067	0.0023	0.0218	0.0028	0.0036	0.0206	0.1838	0.0141	0.022	0.0073	0.0781	0.0182	0.0079	0.0037	0.0033	0.1076	0.0798	0.0102	0.0066	0.0079	0.0244	0.0064	0.0171	0.1606
8	rs117637472	40906744	1.2	0.280131383133392	3.55	0.0469746249181148	0.466058200191171	0.223310497914428	0.1162	0.0638	0.0067	0.0023	0.0218	0.0028	0.0036	0.0206	0.1839	0.0141	0.0221	0.0073	0.0781	0.0182	0.0079	0.0037	0.0033	0.1075	0.0798	0.0102	0.0065	0.0079	0.0244	0.0064	0.0171	0.1606
8	rs10103283	40921518	1.19	0.311838986457593	3.55	0.0469746249181148	0.490372258959736	0.274792405041777	0.1164	0.0637	0.0067	0.0023	0.0218	0.0028	0.0035	0.0205	0.1842	0.0141	0.0222	0.0074	0.0782	0.0184	0.0079	0.0036	0.0033	0.1072	0.0796	0.0103	0.0065	0.0079	0.0243	0.0064	0.0172	0.1606
8	rs75798600	40935334	1.19	0.311838986457593	3.55	0.0469746249181148	0.501742171526787	0.289497283324238	0.1164	0.0637	0.0067	0.0023	0.0219	0.0028	0.0035	0.0205	0.1842	0.0141	0.0222	0.0074	0.0781	0.0184	0.0079	0.0036	0.0033	0.1071	0.0796	0.0103	0.0065	0.0079	0.0243	0.0063	0.0173	0.1605
8	rs10089355	40937332	1.19	0.311838986457593	3.55	0.0469746249181148	0.511833333639893	0.297648185287458	0.1164	0.0637	0.0067	0.0023	0.0219	0.0028	0.0035	0.0205	0.1842	0.0141	0.0222	0.0074	0.0781	0.0184	0.008	0.0036	0.0033	0.1071	0.0795	0.0103	0.0065	0.0079	0.0243	0.0064	0.0173	0.1605
8	rs7821127	40949403	1.19	0.311838986457593	3.55	0.0469746249181148	0.49293676905272	0.313790652930855	0.1163	0.0637	0.0066	0.0023	0.0219	0.0028	0.0035	0.0205	0.1843	0.0141	0.0223	0.0074	0.0782	0.0187	0.008	0.0036	0.0033	0.1071	0.0793	0.0103	0.0065	0.0079	0.0243	0.0064	0.0172	0.1603
8	rs76029482	40959992	1.2	0.280131383133392	3.55	0.0469746249181148	0.520798161111913	0.421097413640073	0.1165	0.0645	0.0067	0.0022	0.0218	0.0029	0.0035	0.0204	0.1841	0.0141	0.0226	0.0078	0.0783	0.0189	0.0081	0.0032	0.0034	0.1065	0.0791	0.0102	0.0065	0.008	0.0241	0.0066	0.0176	0.159
8	rs28800807	40960575	1.2	0.280131383133392	3.56	0.0437561662613372	0.52640652688754	0.424244502495123	0.1165	0.0645	0.0067	0.0022	0.0218	0.0029	0.0035	0.0204	0.1841	0.0141	0.0226	0.0078	0.0783	0.0189	0.0081	0.0032	0.0034	0.1065	0.0791	0.0102	0.0065	0.008	0.0241	0.0066	0.0176	0.159
8	rs77359933	40965396	1.2	0.280131383133392	3.56	0.0437561662613372	0.537447713300455	0.435308758729228	0.1165	0.0646	0.0066	0.0022	0.0218	0.0029	0.0035	0.0205	0.1842	0.0142	0.0226	0.0079	0.0782	0.0189	0.008	0.0032	0.0035	0.1064	0.0792	0.0102	0.0065	0.008	0.0241	0.0065	0.0176	0.1589
8	rs72637789	40971829	1.2	0.280131383133392	3.56	0.0437561662613372	0.549784154456943	0.429503653545232	0.1165	0.0647	0.0065	0.0022	0.0218	0.0029	0.0035	0.0205	0.1843	0.0141	0.0226	0.008	0.0782	0.0189	0.008	0.0032	0.0035	0.1064	0.0792	0.0102	0.0065	0.008	0.0241	0.0065	0.0176	0.1589
8	rs12549490	40974064	1.2	0.280131383133392	3.56	0.0437561662613372	0.57269770455102	0.438483950564184	0.1166	0.0648	0.0064	0.0022	0.0217	0.0029	0.0035	0.0206	0.1845	0.0142	0.0227	0.0081	0.078	0.0189	0.0079	0.0032	0.0035	0.1063	0.0792	0.0101	0.0066	0.008	0.024	0.0065	0.0176	0.1588
8	rs77388112	40974277	1.2	0.280131383133392	3.56	0.0437561662613372	0.580793649108344	0.439278710089211	0.1166	0.0648	0.0064	0.0022	0.0217	0.0029	0.0035	0.0206	0.1845	0.0142	0.0227	0.0081	0.078	0.0189	0.0079	0.0032	0.0035	0.1063	0.0792	0.0101	0.0066	0.0081	0.024	0.0065	0.0176	0.1587
8	rs6989836	40977969	1.2	0.280131383133392	3.56	0.0437561662613372	0.75848026174533	0.608282322126562	0.1166	0.0654	0.0064	0.0023	0.0218	0.003	0.0034	0.0206	0.1856	0.0143	0.023	0.0082	0.078	0.0192	0.0081	0.0031	0.0036	0.1054	0.0793	0.0097	0.0065	0.008	0.0236	0.0063	0.0177	0.1576
8	rs6474309	40978925	1.2	0.280131383133392	3.56	0.0437561662613372	0.835620076607571	0.648421210466989	0.1168	0.0658	0.0063	0.0023	0.0216	0.0031	0.0034	0.0206	0.1855	0.0143	0.0233	0.0083	0.0785	0.0193	0.0082	0.0032	0.0036	0.1056	0.0792	0.0095	0.0064	0.008	0.0235	0.0062	0.0177	0.1568
8	rs34542659	40979288	1.2	0.280131383133392	3.56	0.0437561662613372	0.837372521537125	0.68219442042732	0.1168	0.0658	0.0063	0.0023	0.0217	0.0031	0.0034	0.0206	0.1854	0.0143	0.0233	0.0083	0.0786	0.0193	0.0082	0.0032	0.0036	0.1057	0.0792	0.0094	0.0064	0.008	0.0235	0.0062	0.0177	0.1566
8	rs936271	40980434	1.21	0.250745108472337	3.54	0.0503789001912993	0.916345337164081	0.847184856943815	0.1169	0.0662	0.006	0.0023	0.0219	0.0031	0.0033	0.0206	0.1854	0.0145	0.0234	0.0083	0.0787	0.0195	0.0082	0.0032	0.0035	0.106	0.079	0.0091	0.0063	0.008	0.0234	0.0062	0.0178	0.1561
8	rs76326993	40980847	1.21	0.250745108472337	3.54	0.0503789001912993	0.91014529627026	0.830655405809452	0.1169	0.0661	0.006	0.0023	0.0219	0.0031	0.0033	0.0206	0.1853	0.0145	0.0234	0.0083	0.0788	0.0195	0.0081	0.0032	0.0035	0.1062	0.079	0.009	0.0063	0.008	0.0234	0.0062	0.0178	0.1561
8	rs1456769	40984683	1.21	0.250745108472337	3.54	0.0503789001912993	1.07684041191402	1.00378475168929	0.1172	0.0665	0.0058	0.0023	0.0218	0.003	0.0032	0.0206	0.1847	0.0144	0.0234	0.0082	0.0795	0.0196	0.008	0.0031	0.0033	0.1063	0.0793	0.0089	0.0063	0.0079	0.0231	0.0062	0.0185	0.1559
8	rs4736923	40985497	1.21	0.250745108472337	3.54	0.0503789001912993	1.19615828343435	1.08623876813905	0.1166	0.0668	0.0057	0.0023	0.0218	0.003	0.0032	0.0206	0.1846	0.0143	0.0235	0.0082	0.0798	0.0196	0.0077	0.0031	0.0033	0.1065	0.0794	0.0088	0.0062	0.008	0.0229	0.0061	0.0186	0.1562
8	rs4736795	40995139	1.21	0.250745108472337	3.53	0.0539760163806611	1.05026632655667	1.00266391527146	0.117	0.0676	0.0057	0.0025	0.0216	0.0029	0.0033	0.0204	0.1829	0.014	0.0236	0.0083	0.0806	0.0196	0.0076	0.0031	0.0034	0.1052	0.0797	0.0088	0.0061	0.0081	0.0226	0.0061	0.0186	0.1578
8	rs72639795	40995545	1.21	0.250745108472337	3.52	0.0577730493768559	1.04309704301139	0.979341909787752	0.1171	0.0676	0.0057	0.0025	0.0216	0.003	0.0033	0.0204	0.1828	0.014	0.0236	0.0082	0.0807	0.0194	0.0076	0.0031	0.0035	0.1052	0.0796	0.0088	0.0061	0.0081	0.0226	0.0061	0.0186	0.1578
8	rs77900873	40997875	1.21	0.250745108472337	3.52	0.0577730493768559	1.06052990934119	0.962000301725624	0.117	0.0676	0.0057	0.0025	0.0216	0.003	0.0034	0.0204	0.1826	0.014	0.0236	0.0082	0.0807	0.0194	0.0076	0.0033	0.0035	0.1052	0.0798	0.0088	0.006	0.0081	0.0225	0.0061	0.0186	0.1574
8	rs71519599	41001382	1.21	0.250745108472337	3.52	0.0577730493768559	1.08996052503066	0.973289342320858	0.1169	0.0676	0.0057	0.0025	0.0215	0.003	0.0034	0.0204	0.1826	0.0139	0.0236	0.0082	0.0806	0.0195	0.0076	0.0034	0.0035	0.1052	0.08	0.0088	0.006	0.0081	0.0225	0.0061	0.0186	0.1574
8	rs117984023	41002095	1.21	0.250745108472337	3.52	0.0577730493768559	1.08818382663454	0.94788592432963	0.1168	0.0676	0.0057	0.0025	0.0215	0.003	0.0034	0.0206	0.1825	0.0139	0.0236	0.0082	0.0806	0.0195	0.0076	0.0034	0.0035	0.1052	0.08	0.0088	0.006	0.0081	0.0225	0.0061	0.0186	0.1574
8	rs78408644	41002351	1.21	0.250745108472337	3.52	0.0577730493768559	1.08623079572085	0.941872133491083	0.1168	0.0676	0.0057	0.0025	0.0215	0.003	0.0034	0.0206	0.1825	0.0139	0.0236	0.0082	0.0806	0.0195	0.0076	0.0034	0.0035	0.1052	0.08	0.0088	0.006	0.008	0.0225	0.0061	0.0186	0.1574
8	rs10102896	41003645	1.21	0.250745108472337	3.52	0.0577730493768559	1.08162011677928	0.930656236005147	0.1165	0.0676	0.0057	0.0025	0.0215	0.0031	0.0035	0.0206	0.1824	0.014	0.0235	0.0083	0.0807	0.0194	0.0076	0.0034	0.0035	0.1053	0.0802	0.0087	0.006	0.008	0.0225	0.0061	0.0186	0.1574
8	rs4736927	41004362	1.21	0.250745108472337	3.52	0.0577730493768559	1.06290412960214	0.925452333884122	0.1165	0.0676	0.0057	0.0026	0.0214	0.0031	0.0035	0.0205	0.1825	0.0141	0.0235	0.0083	0.0807	0.0193	0.0076	0.0035	0.0035	0.1053	0.0802	0.0087	0.006	0.008	0.0226	0.0061	0.0186	0.1574
8	rs80015490	41004528	1.21	0.250745108472337	3.5	0.0659953737268723	1.04571765261217	0.899207631761238	0.1165	0.0675	0.0057	0.0026	0.0214	0.0031	0.0035	0.0205	0.1825	0.0141	0.0235	0.0083	0.0807	0.0193	0.0076	0.0035	0.0035	0.1053	0.0802	0.0087	0.006	0.008	0.0226	0.0061	0.0186	0.1574
8	rs10958661	41005733	1.21	0.250745108472337	3.49	0.0704349946405554	0.755581211871609	0.64856719373249	0.1173	0.0675	0.0057	0.0035	0.0213	0.0032	0.0037	0.021	0.1792	0.0137	0.0236	0.0079	0.0802	0.0191	0.0073	0.0041	0.0037	0.1043	0.0819	0.0087	0.006	0.0088	0.0235	0.0061	0.0178	0.1577
8	rs11986992	41006048	1.21	0.250745108472337	3.49	0.0704349946405554	0.806853826624892	0.590369519917877	0.1176	0.0673	0.0056	0.0038	0.0212	0.0032	0.0037	0.021	0.1787	0.0136	0.0234	0.0083	0.0803	0.0189	0.0073	0.0041	0.0037	0.1041	0.0823	0.0088	0.006	0.009	0.0237	0.0061	0.0177	0.1576
8	rs10958662	41007120	1.21	0.250745108472337	3.47	0.0800071130091993	0.942325515316333	0.302166140036837	0.1182	0.0679	0.0056	0.004	0.0206	0.0032	0.0034	0.0211	0.1774	0.0135	0.0238	0.0085	0.081	0.0177	0.0072	0.0038	0.0035	0.103	0.0845	0.0087	0.0059	0.0097	0.0241	0.0059	0.0169	0.1577
8	rs4073059	41009368	1.21	0.250745108472337	3.47	0.0800071130091993	0.976157496164729	0.331897422196651	0.1182	0.0679	0.0056	0.0039	0.0206	0.0032	0.0034	0.0211	0.1773	0.0135	0.0238	0.0085	0.0811	0.0177	0.0072	0.0038	0.0035	0.1029	0.0847	0.0087	0.0059	0.0098	0.0241	0.0059	0.0169	0.1577
8	rs77278012	41011021	1.21	0.250745108472337	3.47	0.0800071130091993	0.984756134663126	0.327983615755544	0.1183	0.068	0.0056	0.0039	0.0206	0.0032	0.0033	0.0211	0.1772	0.0135	0.0238	0.0085	0.0812	0.0177	0.0072	0.0038	0.0035	0.1029	0.0847	0.0087	0.0059	0.0098	0.0241	0.0059	0.0169	0.1577
8	rs6998945	41014943	1.21	0.250745108472337	3.47	0.0800071130091993	1.00084370528131	0.338902285951402	0.1185	0.068	0.0056	0.0039	0.0206	0.0032	0.0033	0.0211	0.1771	0.0135	0.0238	0.0085	0.0812	0.0177	0.0072	0.0038	0.0034	0.1029	0.0848	0.0086	0.0059	0.0098	0.0241	0.0059	0.0168	0.1576
8	rs72641806	41016767	1.21	0.250745108472337	3.48	0.0751031739839783	0.962261467457344	0.286561054103229	0.1187	0.0681	0.0056	0.0039	0.0206	0.0032	0.0033	0.0212	0.177	0.0135	0.0238	0.0085	0.0814	0.0177	0.0072	0.0038	0.0034	0.1029	0.0848	0.0086	0.0059	0.0099	0.024	0.0059	0.0166	0.1575
8	rs62642283	41034647	1.21	0.250745108472337	3.47	0.0800071130091993	0.994413006679622	0.237765735486147	0.1191	0.0683	0.0057	0.004	0.0206	0.0032	0.0032	0.0212	0.1767	0.0134	0.0237	0.0087	0.0817	0.0177	0.0071	0.0037	0.0033	0.1031	0.0849	0.0085	0.006	0.0099	0.0239	0.0058	0.0163	0.1572
8	rs118107560	41034962	1.21	0.250745108472337	3.47	0.0800071130091993	0.994584272051259	0.238872697788585	0.1191	0.0683	0.0057	0.004	0.0206	0.0032	0.0032	0.0212	0.1767	0.0134	0.0237	0.0087	0.0817	0.0177	0.0071	0.0037	0.0033	0.1031	0.0849	0.0085	0.006	0.0099	0.0239	0.0058	0.0163	0.1571
8	rs11774048	41036557	1.21	0.250745108472337	3.47	0.0800071130091993	0.999212993328956	0.248572250592162	0.1191	0.0683	0.0057	0.004	0.0206	0.0032	0.0032	0.0212	0.1767	0.0134	0.0237	0.0087	0.0817	0.0177	0.0071	0.0037	0.0033	0.1031	0.0849	0.0085	0.006	0.0099	0.0239	0.0058	0.0163	0.1571
8	rs62642292	41055182	1.21	0.250745108472337	3.46	0.0851540123614781	1.10394772530504	0.219311838498192	0.1194	0.0684	0.0058	0.0041	0.0207	0.0032	0.0032	0.0214	0.1763	0.0134	0.0236	0.0087	0.0821	0.0175	0.0071	0.0036	0.0032	0.1034	0.0851	0.0084	0.006	0.01	0.0239	0.0056	0.0162	0.1567
8	rs55737070	41061145	1.21	0.250745108472337	3.46	0.0851540123614781	1.12699672752278	0.227550742548961	0.1194	0.0684	0.0058	0.0041	0.0207	0.0032	0.0032	0.0214	0.1762	0.0134	0.0236	0.0087	0.0821	0.0175	0.0071	0.0036	0.0032	0.1034	0.0851	0.0084	0.006	0.01	0.0239	0.0056	0.0162	0.1567
8	rs4072356	41061995	1.21	0.250745108472337	3.46	0.0851540123614781	1.09877220239395	0.21245149490782	0.1194	0.0684	0.0058	0.0041	0.0207	0.0032	0.0032	0.0214	0.1762	0.0134	0.0236	0.0087	0.0821	0.0175	0.0071	0.0037	0.0032	0.1034	0.0851	0.0084	0.006	0.01	0.0239	0.0057	0.0162	0.1567
8	rs11783363	41077773	1.21	0.250745108472337	3.45	0.090551063959542	1.07242232159406	0.18840548232245	0.119	0.0685	0.0058	0.0041	0.0207	0.0032	0.0032	0.0216	0.1757	0.0134	0.0236	0.0087	0.082	0.0175	0.0071	0.0036	0.0031	0.1034	0.0851	0.0085	0.006	0.01	0.024	0.0057	0.0161	0.1574
8	rs62642295	41079920	1.21	0.250745108472337	3.45	0.090551063959542	1.03969422243026	0.169196738310377	0.1188	0.0686	0.0059	0.0041	0.0207	0.0032	0.0031	0.0217	0.1754	0.0134	0.0235	0.0087	0.082	0.0176	0.007	0.0036	0.0031	0.1034	0.0851	0.0085	0.006	0.0101	0.024	0.0058	0.0161	0.1578
8	rs72641901	41082500	1.21	0.250745108472337	3.45	0.090551063959542	1.01868005257705	0.156156087589922	0.1186	0.0686	0.0059	0.004	0.0207	0.0032	0.0031	0.0218	0.1752	0.0134	0.0235	0.0087	0.0821	0.0176	0.007	0.0036	0.0029	0.1034	0.0851	0.0085	0.006	0.01	0.024	0.0058	0.016	0.1582
8	rs34359923	41088693	1.21	0.250745108472337	3.45	0.090551063959542	0.96843676410557	0.165167622530946	0.1184	0.0687	0.0059	0.004	0.0207	0.0032	0.0031	0.0219	0.1748	0.0134	0.0236	0.0086	0.0821	0.0177	0.007	0.0036	0.0029	0.1035	0.0851	0.0085	0.006	0.01	0.024	0.0059	0.0159	0.1586
8	rs117504394	41090303	1.21	0.250745108472337	3.45	0.090551063959542	0.938559746419973	0.155485078419996	0.1186	0.0688	0.0059	0.004	0.0207	0.0032	0.0031	0.0219	0.1747	0.0134	0.0236	0.0086	0.0821	0.0177	0.007	0.0036	0.0028	0.1035	0.085	0.0085	0.006	0.01	0.024	0.0059	0.0159	0.1586
8	rs79288405	41091953	1.21	0.250745108472337	3.45	0.090551063959542	0.911549096428794	0.151006531248728	0.1187	0.0688	0.006	0.004	0.0207	0.0032	0.0031	0.0219	0.1747	0.0134	0.0236	0.0086	0.0821	0.0178	0.007	0.0035	0.0028	0.1035	0.085	0.0085	0.006	0.01	0.024	0.0059	0.0158	0.1586
8	rs117331961	41093773	1.21	0.250745108472337	3.45	0.090551063959542	0.906845808944204	0.148549249188577	0.1187	0.0688	0.006	0.004	0.0207	0.0032	0.0031	0.0219	0.1746	0.0134	0.0236	0.0086	0.0821	0.0178	0.007	0.0035	0.0028	0.1035	0.085	0.0085	0.006	0.01	0.024	0.0059	0.0158	0.1586
8	rs6984106	41101647	1.21	0.250745108472337	3.46	0.0851540123614781	0.902152713719612	0.189020323484929	0.1188	0.0692	0.0061	0.004	0.0207	0.0032	0.0031	0.022	0.1743	0.0134	0.0236	0.0087	0.0822	0.0179	0.0071	0.0036	0.0028	0.1029	0.0846	0.0085	0.006	0.0099	0.0241	0.0059	0.0158	0.1587
8	rs11985485	41117856	1.21	0.250745108472337	3.46	0.0851540123614781	0.854098769381	0.0844483802963628	0.1186	0.0697	0.0062	0.0041	0.0205	0.003	0.0031	0.0222	0.1724	0.0133	0.0236	0.0085	0.0826	0.0179	0.007	0.0037	0.0027	0.103	0.085	0.0083	0.006	0.0099	0.0246	0.0058	0.0154	0.1596
8	rs78144773	41119213	1.21	0.250745108472337	3.46	0.0851540123614781	0.854179137664414	0.0796438299997234	0.1186	0.0697	0.0062	0.0041	0.0205	0.003	0.0031	0.0222	0.1724	0.0133	0.0236	0.0085	0.0827	0.0179	0.007	0.0037	0.0027	0.103	0.085	0.0083	0.006	0.0099	0.0246	0.0058	0.0153	0.1596
8	rs117452764	41120775	1.21	0.250745108472337	3.46	0.0851540123614781	0.843838209296153	0.0696086068536865	0.1185	0.0698	0.0062	0.0041	0.0205	0.003	0.0031	0.0222	0.1722	0.0134	0.0236	0.0085	0.0827	0.0179	0.007	0.0037	0.0027	0.103	0.085	0.0083	0.006	0.0099	0.0247	0.0058	0.0153	0.1597
8	rs7013229	41127352	1.22	0.223600634562227	3.47	0.0800071130091993	0.830054561851839	0.109945540879204	0.1184	0.0699	0.0063	0.0042	0.0205	0.003	0.0032	0.0224	0.1715	0.0134	0.0234	0.0085	0.0829	0.018	0.007	0.0035	0.0026	0.1032	0.0849	0.0083	0.0061	0.01	0.0249	0.0058	0.0151	0.16
8	rs72642720	41127511	1.22	0.223600634562227	3.47	0.0800071130091993	0.824742487966197	0.103120468461407	0.1184	0.0699	0.0063	0.0042	0.0205	0.003	0.0032	0.0224	0.1715	0.0134	0.0234	0.0085	0.0829	0.018	0.007	0.0035	0.0026	0.1032	0.0849	0.0083	0.0061	0.01	0.0249	0.0058	0.0151	0.16
8	rs76493533	41131311	1.22	0.223600634562227	3.46	0.0851540123614781	0.800042632648595	0.0684894613515642	0.1183	0.0699	0.0063	0.0042	0.0205	0.003	0.0032	0.0224	0.1714	0.0134	0.0234	0.0084	0.083	0.018	0.007	0.0035	0.0026	0.1032	0.0848	0.0083	0.0061	0.01	0.0248	0.0058	0.0151	0.1603
8	rs7814043	41136615	1.21	0.250745108472337	3.46	0.0851540123614781	0.769817526848991	0.106262326084331	0.1176	0.07	0.0063	0.0042	0.0205	0.0029	0.0033	0.0225	0.1708	0.0134	0.0235	0.0083	0.0836	0.018	0.0069	0.0035	0.0026	0.1032	0.0847	0.0082	0.0062	0.0099	0.0247	0.0059	0.0151	0.1612
8	rs77550034	41139708	1.21	0.250745108472337	3.46	0.0851540123614781	0.775667863122185	0.107429017812286	0.1176	0.07	0.0063	0.0042	0.0205	0.0029	0.0033	0.0224	0.1706	0.0134	0.0235	0.0083	0.0836	0.018	0.0069	0.0035	0.0026	0.1032	0.0848	0.0082	0.0062	0.01	0.0246	0.0059	0.015	0.1613
8	rs4368962	41139724	1.21	0.250745108472337	3.46	0.0851540123614781	0.775513659832753	0.108349142432876	0.1176	0.0699	0.0063	0.0042	0.0205	0.0029	0.0033	0.0224	0.1706	0.0134	0.0235	0.0083	0.0837	0.018	0.0069	0.0035	0.0026	0.1032	0.0848	0.0082	0.0062	0.01	0.0246	0.0059	0.015	0.1613
8	rs6651363	41144413	1.22	0.223600634562227	3.44	0.0962054431234386	0.792400145788683	0.0628735477065409	0.1186	0.0702	0.0063	0.0044	0.0203	0.0029	0.0035	0.0224	0.1689	0.014	0.0233	0.0082	0.085	0.0179	0.0068	0.0035	0.0026	0.103	0.0829	0.008	0.0062	0.0099	0.0248	0.0061	0.0149	0.1621
8	rs62636767	41144566	1.22	0.223600634562227	3.44	0.0962054431234386	0.786727920411791	0.0622025491949414	0.1187	0.0701	0.0063	0.0044	0.0204	0.0029	0.0035	0.0224	0.1688	0.014	0.0233	0.0082	0.085	0.0179	0.0068	0.0035	0.0026	0.103	0.0829	0.008	0.0062	0.0099	0.0248	0.0061	0.0149	0.1621
8	rs4736964	41147753	1.22	0.223600634562227	3.44	0.0962054431234386	0.790066957172301	0.0774311560206169	0.119	0.0696	0.0064	0.0044	0.0208	0.0028	0.0036	0.0224	0.1683	0.0143	0.0233	0.0082	0.0852	0.0178	0.0068	0.0035	0.0026	0.1029	0.0822	0.008	0.0063	0.0101	0.0248	0.0062	0.0149	0.1626
8	rs72642749	41149507	1.22	0.223600634562227	3.44	0.0962054431234386	0.647445691097591	0.0735846631205434	0.1192	0.0695	0.0063	0.0042	0.0209	0.0028	0.0036	0.0225	0.1682	0.0143	0.0233	0.0081	0.0853	0.0178	0.0068	0.0035	0.0026	0.103	0.082	0.008	0.0063	0.01	0.0248	0.0062	0.0149	0.1627
8	rs77744593	41151763	1.22	0.223600634562227	3.44	0.0962054431234386	0.513109472325797	0.0747373861482215	0.1194	0.0694	0.0063	0.004	0.0211	0.0028	0.0036	0.0226	0.1682	0.0144	0.0233	0.0079	0.0855	0.0177	0.0067	0.0035	0.0026	0.1031	0.0816	0.008	0.0063	0.01	0.0249	0.0062	0.0148	0.1628
8	rs10958671	41151960	1.22	0.223600634562227	3.43	0.102124300974309	0.530161300788367	0.0789034504929872	0.1194	0.0694	0.0063	0.0039	0.0211	0.0028	0.0036	0.0226	0.1682	0.0144	0.0234	0.0079	0.0855	0.0177	0.0067	0.0035	0.0026	0.1031	0.0816	0.008	0.0063	0.01	0.0249	0.0061	0.0148	0.1628
8	rs17574424	41155258	1.22	0.223600634562227	3.43	0.102124300974309	0.525179272312574	0.0830856120545748	0.1202	0.069	0.0062	0.0039	0.0213	0.0028	0.0036	0.0227	0.1677	0.0145	0.0235	0.0079	0.0854	0.0176	0.0069	0.0035	0.0026	0.103	0.0811	0.008	0.0063	0.01	0.0249	0.0061	0.0146	0.1632
8	rs9298614	41156780	1.22	0.223600634562227	3.42	0.108314757127468	0.527958689092613	0.0780922886293486	0.1203	0.0691	0.0062	0.0039	0.0213	0.0028	0.0037	0.0227	0.1676	0.0145	0.0235	0.0079	0.0857	0.0176	0.0069	0.0035	0.0026	0.1028	0.081	0.008	0.0063	0.01	0.0249	0.0061	0.0145	0.1633
8	rs117685158	41160180	1.24	0.175701215111077	3.42	0.108314757127468	0.376766717270772	0.0546444086596844	0.1216	0.0688	0.0064	0.0038	0.021	0.0027	0.0036	0.0225	0.166	0.0145	0.0232	0.0079	0.0865	0.0173	0.0068	0.0034	0.0025	0.103	0.0806	0.0078	0.0064	0.0097	0.0248	0.006	0.0147	0.1653
8	rs74662337	41161365	1.24	0.175701215111077	3.4	0.121538743628758	0.251578676450328	0.0375423738205009	0.1231	0.0684	0.0066	0.0036	0.0207	0.0027	0.0035	0.0223	0.164	0.0146	0.0227	0.0078	0.0875	0.0171	0.0067	0.0033	0.0025	0.1032	0.0798	0.0076	0.0065	0.0093	0.0247	0.0059	0.0149	0.1677
8	rs79465702	41162800	1.24	0.175701215111077	3.4	0.121538743628758	0.172195085408896	0.0283656717039014	0.1248	0.0681	0.0066	0.0034	0.0203	0.0026	0.0035	0.0221	0.1617	0.0146	0.0224	0.0078	0.0886	0.0168	0.0064	0.0031	0.0024	0.1038	0.0796	0.0076	0.0066	0.0089	0.0248	0.0057	0.0149	0.1695
8	rs11781874	41162902	1.24	0.175701215111077	3.41	0.114783892697204	0.162248193974505	0.0277093156342419	0.1249	0.0681	0.0066	0.0034	0.0203	0.0026	0.0035	0.0221	0.1616	0.0146	0.0224	0.0078	0.0887	0.0168	0.0064	0.0031	0.0024	0.1038	0.0796	0.0076	0.0066	0.0089	0.0248	0.0057	0.0149	0.1696
8	rs13282702	41164925	1.24	0.175701215111077	3.41	0.114783892697204	0.101518093421165	0.0368479397445032	0.1268	0.0678	0.0064	0.0033	0.0203	0.0025	0.0033	0.0218	0.1589	0.0147	0.0223	0.0076	0.0899	0.0165	0.0064	0.0025	0.0025	0.1044	0.0792	0.0076	0.0067	0.0083	0.0249	0.0056	0.0149	0.1717
8	rs2121605	41174462	1.23	0.19861485684188	3.4	0.121538743628758	0.0894178025311945	0.0233616195959469	0.1285	0.0673	0.0063	0.0032	0.02	0.0025	0.0032	0.0219	0.1576	0.0145	0.0222	0.0075	0.0909	0.0164	0.0065	0.0025	0.0025	0.1052	0.0785	0.0075	0.0067	0.0084	0.0251	0.0054	0.0143	0.1724
8	rs74501864	41176676	1.23	0.19861485684188	3.4	0.121538743628758	0.0876525331945912	0.0220467833097127	0.1286	0.0674	0.0063	0.0032	0.0199	0.0025	0.0032	0.0219	0.1575	0.0145	0.0222	0.0075	0.0908	0.0163	0.0064	0.0025	0.0025	0.1053	0.0784	0.0075	0.0067	0.0084	0.025	0.0055	0.0142	0.1725
8	rs78858487	41179645	1.23	0.19861485684188	3.4	0.121538743628758	0.0901639513233767	0.0172681254875055	0.1288	0.0673	0.0062	0.0031	0.0199	0.0026	0.0032	0.0221	0.1574	0.0145	0.0222	0.0075	0.0909	0.0162	0.0064	0.0025	0.0025	0.1054	0.0783	0.0075	0.0067	0.0085	0.0249	0.0055	0.0141	0.1727
8	rs34836431	41181119	1.23	0.19861485684188	3.39	0.128586294370088	0.0860032097370946	0.0135537259480222	0.1288	0.0673	0.0062	0.0031	0.0198	0.0026	0.0032	0.0221	0.1573	0.0145	0.0222	0.0075	0.091	0.0162	0.0064	0.0025	0.0025	0.1054	0.0783	0.0075	0.0067	0.0085	0.0249	0.0055	0.0141	0.1727
8	rs11774338	41183422	1.23	0.19861485684188	3.39	0.128586294370088	0.0834515900517572	0.0119885264120081	0.1288	0.0673	0.0062	0.0031	0.0197	0.0026	0.0032	0.0221	0.1573	0.0145	0.0223	0.0075	0.091	0.0162	0.0064	0.0025	0.0025	0.1055	0.0783	0.0075	0.0067	0.0085	0.0249	0.0055	0.0141	0.1728
8	rs55954880	41184459	1.23	0.19861485684188	3.38	0.135933471893229	0.0811292367351447	0.0122687507879391	0.1289	0.0673	0.0062	0.0031	0.0197	0.0026	0.0032	0.0222	0.1571	0.0145	0.0223	0.0074	0.091	0.0162	0.0064	0.0025	0.0025	0.1055	0.0783	0.0075	0.0067	0.0085	0.0249	0.0055	0.0141	0.1728
8	rs16890462	41190199	1.23	0.19861485684188	3.38	0.135933471893229	0.0764794525925257	0.0129997392291105	0.1285	0.0674	0.0062	0.0031	0.0197	0.0026	0.0032	0.0222	0.1573	0.0145	0.0223	0.0074	0.0911	0.0162	0.0065	0.0024	0.0025	0.1058	0.078	0.0075	0.0067	0.0085	0.0251	0.0056	0.014	0.1728
8	rs2028968	41192234	1.23	0.19861485684188	3.38	0.135933471893229	0.0753122434144784	0.0129031834954321	0.1283	0.0674	0.0062	0.0031	0.0197	0.0026	0.0032	0.0223	0.1573	0.0145	0.0223	0.0074	0.0912	0.0162	0.0065	0.0024	0.0025	0.106	0.0781	0.0075	0.0067	0.0085	0.0252	0.0056	0.014	0.1725
8	rs61502037	41193966	1.23	0.19861485684188	3.38	0.135933471893229	0.0714841709408933	0.0157785398569562	0.128	0.0675	0.0062	0.0031	0.0197	0.0026	0.0031	0.0223	0.1573	0.0145	0.0223	0.0074	0.0913	0.0162	0.0065	0.0024	0.0025	0.1062	0.078	0.0075	0.0067	0.0085	0.0253	0.0056	0.014	0.1722
8	rs13254935	41201081	1.23	0.19861485684188	3.39	0.128586294370088	0.0754628945791099	0.0235339310116853	0.1299	0.0667	0.0061	0.0027	0.0198	0.0024	0.0029	0.022	0.1574	0.014	0.0223	0.0072	0.0911	0.0163	0.0063	0.002	0.0023	0.1069	0.0778	0.0077	0.0063	0.0088	0.0255	0.0058	0.0138	0.1724
8	rs75480214	41203483	1.23	0.19861485684188	3.39	0.128586294370088	0.0697719050460661	0.0390580037421088	0.1312	0.0666	0.0061	0.0026	0.0199	0.0023	0.0028	0.022	0.1575	0.0139	0.0224	0.0073	0.091	0.0164	0.006	0.0019	0.0021	0.1074	0.0779	0.0079	0.0062	0.0085	0.0258	0.0057	0.0138	0.1718
8	rs11779994	41203570	1.23	0.19861485684188	3.39	0.128586294370088	0.0665669497484018	0.052883279250726	0.1312	0.0666	0.0061	0.0026	0.0199	0.0023	0.0028	0.022	0.1573	0.0139	0.0224	0.0073	0.0912	0.0164	0.006	0.0019	0.0021	0.1074	0.0779	0.0079	0.0062	0.0085	0.0258	0.0057	0.0138	0.1718
8	rs12549180	41204995	1.23	0.19861485684188	3.39	0.128586294370088	0.0664281100518179	0.0645643175453428	0.1313	0.0666	0.0061	0.0026	0.0199	0.0023	0.0028	0.022	0.1574	0.0139	0.0224	0.0073	0.0911	0.0163	0.006	0.0019	0.0021	0.1074	0.0779	0.0079	0.0062	0.0085	0.0258	0.0057	0.0138	0.1717
8	rs77349898	41206155	1.23	0.19861485684188	3.39	0.128586294370088	0.0659338032557487	0.058632100491538	0.1313	0.0666	0.0061	0.0026	0.0199	0.0023	0.0028	0.022	0.1574	0.0139	0.0224	0.0073	0.0911	0.0163	0.006	0.0019	0.0021	0.1074	0.0779	0.008	0.0062	0.0085	0.0258	0.0057	0.0138	0.1717
8	rs117861235	41215311	1.23	0.19861485684188	3.39	0.128586294370088	0.0650696935854885	0.051085675261764	0.1313	0.0666	0.0061	0.0025	0.0199	0.0023	0.0028	0.022	0.1574	0.0139	0.0224	0.0073	0.0911	0.0163	0.006	0.0019	0.0021	0.1074	0.0779	0.008	0.0062	0.0085	0.0258	0.0057	0.0138	0.1717
8	rs78639067	41217478	1.23	0.19861485684188	3.39	0.128586294370088	0.063826134677499	0.0494364340385127	0.1313	0.0666	0.0061	0.0025	0.0199	0.0023	0.0028	0.022	0.1575	0.0139	0.0224	0.0073	0.0911	0.0163	0.006	0.0019	0.0021	0.1075	0.0779	0.008	0.0062	0.0085	0.0258	0.0057	0.0138	0.1717
8	rs117200102	41220351	1.23	0.19861485684188	3.4	0.121538743628758	0.0544907713292912	0.0668249519271995	0.1314	0.0665	0.0062	0.0025	0.0199	0.0023	0.0027	0.0221	0.1577	0.0138	0.0223	0.0073	0.0912	0.0163	0.0061	0.0018	0.0021	0.1075	0.0779	0.008	0.0062	0.0085	0.0257	0.0059	0.0137	0.1716
8	rs1374585	41225456	1.23	0.19861485684188	3.38	0.135933471893229	0.028042749221233	0.0900659459725021	0.1318	0.0662	0.0063	0.0022	0.02	0.0022	0.0024	0.0223	0.1587	0.0136	0.0219	0.0071	0.0915	0.0163	0.0064	0.0017	0.0021	0.1077	0.0779	0.008	0.0062	0.0083	0.0256	0.0058	0.0138	0.1713
8	rs56319419	41228841	1.23	0.19861485684188	3.37	0.143587140072381	0.0240499516094192	0.089598786029296	0.1318	0.0662	0.0063	0.0021	0.02	0.0022	0.0024	0.0224	0.1587	0.0135	0.0217	0.0071	0.0919	0.0164	0.0064	0.0016	0.002	0.1079	0.0779	0.008	0.0063	0.0083	0.0256	0.0058	0.0137	0.1712
8	rs2883471	41231950	1.23	0.19861485684188	3.36	0.151554094423325	0.0226127038963107	0.102791874711138	0.1318	0.0662	0.0063	0.0021	0.02	0.0022	0.0024	0.0224	0.1587	0.0134	0.0216	0.0071	0.092	0.0164	0.0064	0.0016	0.002	0.108	0.0779	0.008	0.0063	0.0083	0.0256	0.0058	0.0137	0.1711
8	rs77099440	41234322	1.22	0.223600634562227	3.36	0.151554094423325	0.0212473396185276	0.100421787636218	0.1318	0.0663	0.0063	0.002	0.02	0.0022	0.0024	0.0225	0.1587	0.0133	0.0216	0.007	0.0921	0.0164	0.0064	0.0016	0.002	0.108	0.0779	0.008	0.0063	0.0083	0.0256	0.0058	0.0137	0.1709
8	rs4736806	41234450	1.22	0.223600634562227	3.36	0.151554094423325	0.020951213843871	0.108265370041192	0.1318	0.0663	0.0063	0.002	0.02	0.0022	0.0024	0.0225	0.1587	0.0133	0.0215	0.007	0.0921	0.0164	0.0064	0.0016	0.002	0.108	0.0779	0.0081	0.0063	0.0083	0.0256	0.0058	0.0137	0.1709
8	rs74842559	41258661	1.23	0.19861485684188	3.36	0.151554094423325	0.0192200612978143	0.0968671493317768	0.1335	0.0663	0.0062	0.0016	0.02	0.0022	0.0023	0.0226	0.158	0.0127	0.0214	0.0066	0.093	0.0166	0.0061	0.0016	0.002	0.1076	0.0789	0.0081	0.0063	0.0082	0.0262	0.0058	0.0137	0.1699
8	rs10097592	41261544	1.23	0.19861485684188	3.43	0.102124300974309	0.018919869475714	0.1069284058188	0.1335	0.0663	0.0062	0.0016	0.02	0.0022	0.0023	0.0226	0.158	0.0127	0.0214	0.0066	0.093	0.0166	0.0061	0.0016	0.002	0.1076	0.079	0.0081	0.0063	0.0082	0.0262	0.0058	0.0137	0.1699
8	rs13256555	41262874	1.23	0.19861485684188	3.42	0.108314757127468	0.0183540704608509	0.106262326084331	0.1336	0.0663	0.0062	0.0016	0.02	0.0022	0.0023	0.0225	0.158	0.0127	0.0214	0.0066	0.0931	0.0167	0.0061	0.0016	0.002	0.1075	0.079	0.0081	0.0062	0.0082	0.0262	0.0058	0.0137	0.1699
8	rs72645550	41264113	1.23	0.19861485684188	3.42	0.108314757127468	0.0183459623644477	0.105431987062848	0.1336	0.0663	0.0062	0.0016	0.02	0.0022	0.0023	0.0225	0.158	0.0127	0.0214	0.0066	0.0931	0.0167	0.0061	0.0016	0.002	0.1075	0.079	0.0081	0.0062	0.0082	0.0262	0.0058	0.0137	0.1699
8	rs62636782	41265447	1.23	0.19861485684188	3.42	0.108314757127468	0.0183459623644477	0.105846842146596	0.1336	0.0663	0.0062	0.0016	0.02	0.0022	0.0023	0.0225	0.158	0.0127	0.0214	0.0066	0.0931	0.0167	0.0061	0.0016	0.002	0.1075	0.079	0.0081	0.0062	0.0082	0.0262	0.0058	0.0137	0.1699
8	rs58471275	41270904	1.22	0.223600634562227	3.45	0.090551063959542	0.019830818629293	0.151196152137267	0.1342	0.0661	0.0062	0.0016	0.02	0.0021	0.0023	0.0227	0.1579	0.0127	0.0213	0.0066	0.0933	0.0168	0.006	0.0015	0.002	0.1069	0.0791	0.0081	0.0062	0.0082	0.0262	0.0058	0.0139	0.1697
8	rs78805003	41285371	1.22	0.223600634562227	3.45	0.090551063959542	0.0195152226996216	0.147796083879791	0.1343	0.0661	0.0062	0.0016	0.02	0.0021	0.0023	0.0227	0.1578	0.0127	0.0213	0.0066	0.0933	0.0168	0.006	0.0015	0.002	0.1069	0.0792	0.0081	0.0062	0.0082	0.0262	0.0058	0.0139	0.1696
8	rs4736980	41303459	1.22	0.223600634562227	3.45	0.090551063959542	0.0195152226996216	0.145264366835946	0.1344	0.066	0.0062	0.0016	0.0201	0.0021	0.0022	0.0228	0.1574	0.0127	0.0214	0.0066	0.0935	0.0169	0.006	0.0015	0.002	0.1066	0.0795	0.0082	0.0062	0.0083	0.0263	0.0059	0.0139	0.1691
8	rs10106323	41311222	1.22	0.223600634562227	3.45	0.090551063959542	0.0185985314200232	0.161172764327947	0.1348	0.0659	0.0062	0.0016	0.0201	0.002	0.0022	0.0228	0.1575	0.0128	0.0214	0.0066	0.0935	0.0169	0.006	0.0015	0.0021	0.1065	0.0796	0.0082	0.0061	0.0083	0.0264	0.0058	0.0141	0.1687
8	rs17656280	41320738	1.22	0.223600634562227	3.45	0.090551063959542	0.0162880498207276	0.162532983161867	0.1352	0.0662	0.0062	0.0016	0.0201	0.002	0.0022	0.0228	0.158	0.0128	0.0214	0.0066	0.0932	0.0169	0.006	0.0015	0.0021	0.1062	0.08	0.0082	0.0061	0.0083	0.0265	0.0058	0.0141	0.1675
8	rs16890610	41322336	1.22	0.223600634562227	3.45	0.090551063959542	0.0158030759707705	0.172563627757535	0.1351	0.0664	0.0063	0.0016	0.0201	0.002	0.0022	0.0228	0.1581	0.0128	0.0214	0.0066	0.0932	0.0169	0.006	0.0016	0.0021	0.1061	0.0802	0.0082	0.0061	0.0083	0.0265	0.0058	0.0141	0.1672
8	rs113657331	41325939	1.22	0.223600634562227	3.46	0.0851540123614781	0.0152366665811476	0.170283492808381	0.135	0.0664	0.0063	0.0017	0.0201	0.002	0.0022	0.0228	0.1582	0.0128	0.0214	0.0066	0.0932	0.0169	0.0061	0.0015	0.0021	0.1061	0.0802	0.0082	0.0061	0.0083	0.0265	0.0058	0.0141	0.1671
8	rs9298617	41326673	1.22	0.223600634562227	3.48	0.0751031739839783	0.0154285355045787	0.173359190580516	0.1349	0.0664	0.0063	0.0017	0.0201	0.002	0.0022	0.0228	0.1582	0.0128	0.0214	0.0066	0.0932	0.0169	0.0061	0.0015	0.0021	0.1061	0.0802	0.0082	0.0061	0.0083	0.0265	0.0058	0.0141	0.1671
8	rs118029264	41328338	1.22	0.223600634562227	3.51	0.0617771177241036	0.0153430415772299	0.167915531392717	0.1349	0.0664	0.0063	0.0017	0.0201	0.002	0.0022	0.0228	0.1582	0.0128	0.0214	0.0066	0.0932	0.0169	0.0061	0.0015	0.0021	0.1061	0.0802	0.0082	0.0061	0.0083	0.0265	0.0058	0.0141	0.1672
8	rs11784266	41331191	1.22	0.223600634562227	3.52	0.0577730493768559	0.0153715005988912	0.163214604267498	0.1349	0.0664	0.0063	0.0017	0.0201	0.002	0.0022	0.0228	0.1582	0.0128	0.0214	0.0066	0.0932	0.0169	0.006	0.0015	0.0021	0.1061	0.0803	0.0082	0.0061	0.0083	0.0265	0.0058	0.0141	0.1672
8	rs117611250	41354843	1.22	0.223600634562227	3.52	0.0577730493768559	0.0143036559559778	0.139142797431966	0.135	0.0664	0.0063	0.0016	0.02	0.002	0.0022	0.0228	0.1584	0.0127	0.0214	0.0065	0.0936	0.0169	0.006	0.0016	0.0021	0.1059	0.0807	0.0082	0.0061	0.0082	0.0264	0.0058	0.0141	0.1665
8	rs11775265	41360008	1.22	0.223600634562227	3.52	0.0577730493768559	0.0147267353044014	0.141080163726806	0.135	0.0664	0.0063	0.0016	0.02	0.002	0.0022	0.0228	0.1584	0.0127	0.0213	0.0065	0.0936	0.0169	0.006	0.0016	0.0021	0.1059	0.0807	0.0082	0.0061	0.0082	0.0264	0.0058	0.0141	0.1665
8	rs117042452	41360192	1.22	0.223600634562227	3.52	0.0577730493768559	0.0147336341760236	0.141265183652703	0.135	0.0664	0.0063	0.0016	0.02	0.002	0.0022	0.0228	0.1584	0.0127	0.0213	0.0065	0.0936	0.0169	0.006	0.0016	0.0021	0.1059	0.0807	0.0082	0.0061	0.0082	0.0264	0.0058	0.0141	0.1665
8	rs4736814	41363149	1.22	0.223600634562227	3.52	0.0577730493768559	0.0147958316873542	0.145825604307514	0.135	0.0664	0.0063	0.0016	0.02	0.002	0.0022	0.0228	0.1584	0.0127	0.0213	0.0065	0.0936	0.0169	0.006	0.0016	0.0021	0.1059	0.0807	0.0082	0.0061	0.0082	0.0264	0.0058	0.0141	0.1665
8	rs72633902	41376447	1.22	0.223600634562227	3.52	0.0577730493768559	0.0137842758720508	0.117973900030531	0.1354	0.0667	0.0063	0.0016	0.0199	0.0021	0.0022	0.0227	0.1583	0.0125	0.0212	0.0065	0.0941	0.0168	0.006	0.0016	0.0021	0.1052	0.0815	0.0085	0.006	0.0083	0.0262	0.0058	0.0138	0.1662
8	rs6990366	41376476	1.22	0.223600634562227	3.52	0.0577730493768559	0.0137777094639006	0.11814704359979	0.1354	0.0667	0.0062	0.0016	0.0199	0.002	0.0022	0.0228	0.1583	0.0125	0.0212	0.0065	0.0941	0.0168	0.0059	0.0016	0.0021	0.1053	0.0815	0.0085	0.006	0.0082	0.0262	0.0058	0.0138	0.1662
8	rs117315842	41376674	1.22	0.223600634562227	3.52	0.0577730493768559	0.0134846196475161	0.108516761928989	0.1355	0.0667	0.0062	0.0016	0.0199	0.002	0.0022	0.0228	0.1582	0.0125	0.0212	0.0065	0.0941	0.0168	0.0059	0.0016	0.0021	0.1053	0.0815	0.0085	0.006	0.0082	0.0262	0.0058	0.0138	0.1662
8	rs59922816	41378297	1.22	0.223600634562227	3.52	0.0577730493768559	0.0130379561189675	0.123121727008339	0.1356	0.0669	0.0062	0.0016	0.0199	0.0021	0.0022	0.0228	0.1579	0.0124	0.0211	0.0065	0.0942	0.0166	0.0059	0.0016	0.0021	0.1052	0.0817	0.0085	0.006	0.0082	0.0261	0.006	0.0138	0.1662
8	rs34771611	41387809	1.22	0.223600634562227	3.52	0.0577730493768559	0.00924815136963388	0.137123690700647	0.1364	0.0674	0.0063	0.0018	0.0198	0.0021	0.0024	0.023	0.1576	0.0123	0.0209	0.0066	0.0941	0.0165	0.0061	0.0019	0.0022	0.105	0.082	0.0083	0.006	0.0081	0.0258	0.0061	0.0137	0.1652
8	rs35389532	41388900	1.22	0.223600634562227	3.52	0.0577730493768559	0.00888863509901921	0.122418878471943	0.1368	0.0676	0.0064	0.0018	0.0198	0.0021	0.0025	0.0231	0.1575	0.0122	0.0208	0.0066	0.094	0.0165	0.0063	0.002	0.0022	0.1049	0.0821	0.0082	0.006	0.0081	0.0256	0.0062	0.0136	0.1645
8	rs72638921	41389905	1.22	0.223600634562227	3.52	0.0577730493768559	0.0111520356415965	0.0857436209346151	0.1373	0.0678	0.0065	0.0019	0.0199	0.0021	0.0025	0.0232	0.1572	0.0122	0.0208	0.0066	0.094	0.0164	0.0063	0.0021	0.0022	0.105	0.0821	0.0079	0.006	0.0081	0.0253	0.0062	0.0138	0.1642
8	rs77757243	41390029	1.22	0.223600634562227	3.52	0.0577730493768559	0.011287178142484	0.0854381458425069	0.1374	0.0678	0.0065	0.0019	0.0199	0.0021	0.0025	0.0232	0.1572	0.0122	0.0207	0.0066	0.094	0.0164	0.0063	0.0021	0.0022	0.105	0.0821	0.0078	0.006	0.0081	0.0253	0.0062	0.0138	0.1641
8	rs933832	41390754	1.22	0.223600634562227	3.53	0.0539760163806611	0.0153075225197463	0.0989615604761217	0.1377	0.0681	0.0065	0.0019	0.0199	0.0021	0.0025	0.0233	0.157	0.0122	0.0207	0.0066	0.094	0.0165	0.0063	0.0021	0.0022	0.1051	0.082	0.0076	0.006	0.0081	0.0252	0.0062	0.0139	0.1637
8	rs10096250	41391588	1.22	0.223600634562227	3.53	0.0539760163806611	0.0164970689846626	0.0809089168701184	0.1381	0.0681	0.0066	0.0019	0.0201	0.0022	0.0027	0.0234	0.1564	0.0122	0.0207	0.0065	0.0938	0.0166	0.0064	0.0022	0.0023	0.1051	0.0818	0.0076	0.0059	0.0081	0.0252	0.0062	0.0141	0.1632
8	rs11780755	41400996	1.22	0.223600634562227	3.53	0.0539760163806611	0.0126577956682978	0.0936003114649581	0.1379	0.0688	0.0066	0.0019	0.0202	0.0024	0.0028	0.0237	0.1544	0.0126	0.0203	0.0065	0.0934	0.0168	0.0065	0.0026	0.0025	0.105	0.0818	0.0077	0.006	0.0081	0.0253	0.0064	0.0143	0.1631
8	rs13265966	41402037	1.22	0.223600634562227	3.53	0.0539760163806611	0.0128125846092691	0.0924949556582326	0.138	0.0688	0.0066	0.0019	0.0202	0.0024	0.0028	0.0237	0.1544	0.0127	0.0203	0.0065	0.0934	0.0167	0.0065	0.0026	0.0025	0.105	0.0818	0.0077	0.006	0.0081	0.0253	0.0064	0.0142	0.1631
8	rs10086383	41404808	1.22	0.223600634562227	3.53	0.0539760163806611	0.0125901326636689	0.0727249699591535	0.1379	0.0688	0.0067	0.0019	0.0201	0.0024	0.0029	0.0238	0.1545	0.0127	0.0203	0.0065	0.0933	0.0168	0.0065	0.0026	0.0025	0.1049	0.0818	0.0077	0.006	0.008	0.0253	0.0063	0.0143	0.1631
8	rs117265574	41413133	1.22	0.223600634562227	3.53	0.0539760163806611	0.0125717260916485	0.0710181248424649	0.1379	0.0688	0.0067	0.0019	0.0201	0.0024	0.0029	0.0238	0.1545	0.0127	0.0203	0.0065	0.0932	0.0168	0.0065	0.0026	0.0025	0.1049	0.0819	0.0077	0.006	0.008	0.0253	0.0063	0.0143	0.1631
8	rs13252523	41426473	1.22	0.223600634562227	3.52	0.0577730493768559	0.0141222558915437	0.0746651251279482	0.138	0.0688	0.0067	0.0019	0.0202	0.0024	0.0029	0.024	0.1545	0.0127	0.0203	0.0065	0.0929	0.0167	0.0065	0.0027	0.0025	0.1048	0.082	0.0076	0.006	0.008	0.0254	0.0063	0.0143	0.1629
8	rs1559742	41438624	1.22	0.223600634562227	3.52	0.0577730493768559	0.0148582232398245	0.0800894066322641	0.1381	0.0687	0.0067	0.0021	0.02	0.0025	0.003	0.024	0.1534	0.0127	0.02	0.0065	0.0932	0.0169	0.0065	0.0028	0.0026	0.105	0.0822	0.0076	0.006	0.0081	0.0257	0.0063	0.0144	0.1626
8	rs13263910	41443436	1.22	0.223600634562227	3.51	0.0617771177241036	0.0142228217050599	0.072439332491911	0.1381	0.0687	0.0067	0.0021	0.02	0.0025	0.003	0.024	0.1533	0.0127	0.02	0.0064	0.0931	0.0169	0.0065	0.0028	0.0026	0.105	0.0822	0.0076	0.006	0.0081	0.0257	0.0063	0.0145	0.1625
8	rs10110166	41444410	1.22	0.223600634562227	3.51	0.0617771177241036	0.016088346591761	0.0604722476806379	0.1381	0.0687	0.0067	0.0021	0.02	0.0025	0.003	0.024	0.1533	0.0127	0.02	0.0064	0.0931	0.0169	0.0066	0.0029	0.0026	0.1051	0.0822	0.0076	0.0059	0.0081	0.0257	0.0063	0.0144	0.1625
8	rs34733644	41445056	1.22	0.223600634562227	3.51	0.0617771177241036	0.0157088192929891	0.055789691174824	0.1381	0.0687	0.0067	0.0021	0.02	0.0025	0.003	0.024	0.1533	0.0127	0.02	0.0064	0.0931	0.0169	0.0066	0.0029	0.0026	0.1051	0.0822	0.0076	0.0059	0.0081	0.0257	0.0063	0.0144	0.1625
8	rs2977845	41456272	1.22	0.223600634562227	3.51	0.0617771177241036	0.0150465655671514	0.0448640863199299	0.1381	0.0687	0.0067	0.0021	0.02	0.0025	0.003	0.024	0.1532	0.0128	0.0201	0.0064	0.0931	0.0169	0.0066	0.0029	0.0026	0.1051	0.0822	0.0076	0.0059	0.0081	0.0256	0.0063	0.0145	0.1625
8	rs75673413	41486442	1.22	0.223600634562227	3.5	0.0659953737268723	0.0207554627431018	0.0800894066322641	0.1379	0.0687	0.0068	0.0021	0.0201	0.0026	0.0031	0.0242	0.1529	0.0128	0.02	0.0065	0.0928	0.017	0.0067	0.0029	0.0027	0.1054	0.0823	0.0074	0.0058	0.0082	0.0254	0.0063	0.0146	0.1623
8	rs2911965	41487794	1.22	0.223600634562227	3.5	0.0659953737268723	0.0222376290950822	0.0835388748898197	0.1379	0.0687	0.0068	0.0021	0.0202	0.0026	0.0031	0.0243	0.1528	0.0128	0.02	0.0065	0.0927	0.017	0.0068	0.0029	0.0027	0.1054	0.0823	0.0074	0.0058	0.0082	0.0254	0.0063	0.0147	0.1622
8	rs34732005	41491899	1.21	0.250745108472337	3.49	0.0704349946405554	0.0313034810950034	0.0711597208539479	0.1377	0.0686	0.0069	0.0021	0.0203	0.0027	0.0031	0.0245	0.1525	0.0128	0.02	0.0065	0.0924	0.0171	0.0069	0.003	0.0028	0.1058	0.0824	0.0072	0.0057	0.0083	0.0252	0.0063	0.0149	0.1619
8	rs60202299	41499281	1.21	0.250745108472337	3.49	0.0704349946405554	0.0287194633626596	0.0620018437431966	0.1378	0.0684	0.007	0.0022	0.0203	0.0027	0.0032	0.0245	0.1522	0.0128	0.02	0.0064	0.0918	0.0171	0.0069	0.003	0.0028	0.106	0.0824	0.0071	0.0057	0.0084	0.0257	0.0063	0.015	0.1617
8	rs755162	41503727	1.21	0.250745108472337	3.49	0.0704349946405554	0.0222936025733127	0.0467997217724181	0.1377	0.0679	0.007	0.0022	0.0204	0.0028	0.0032	0.0245	0.1524	0.0128	0.02	0.0064	0.0911	0.017	0.007	0.003	0.0029	0.1058	0.0825	0.0071	0.0057	0.0084	0.0261	0.0064	0.015	0.1622
8	rs117135799	41509083	1.21	0.250745108472337	3.49	0.0704349946405554	0.0226693552166049	0.0559175756741333	0.1375	0.0676	0.0069	0.0023	0.0205	0.003	0.0033	0.0245	0.1524	0.013	0.0202	0.0064	0.0901	0.0169	0.0072	0.0031	0.0031	0.1064	0.0823	0.0071	0.0058	0.0084	0.0261	0.0064	0.015	0.1618
8	rs4736819	41509915	1.21	0.250745108472337	3.49	0.0704349946405554	0.0245465867631749	0.105183376293743	0.1376	0.0676	0.0069	0.0023	0.0205	0.0031	0.0033	0.0245	0.1524	0.013	0.0202	0.0065	0.0901	0.0169	0.0072	0.0031	0.0031	0.1065	0.0822	0.0071	0.0058	0.0084	0.0261	0.0064	0.015	0.1619
8	rs76421049	41510024	1.21	0.250745108472337	3.49	0.0704349946405554	0.0236968604691673	0.0959863518267054	0.1375	0.0676	0.0069	0.0023	0.0205	0.0031	0.0033	0.0245	0.1524	0.013	0.0202	0.0065	0.0901	0.0169	0.0072	0.0031	0.0031	0.1065	0.0822	0.0071	0.0058	0.0084	0.0261	0.0064	0.015	0.1619
8	rs516946	41519248	1.22	0.223600634562227	3.49	0.0704349946405554	0.0135817959295665	0.0999341173109123	0.1373	0.0671	0.0067	0.0025	0.0204	0.0034	0.0036	0.0242	0.1517	0.0129	0.0202	0.0065	0.0904	0.0169	0.0071	0.0032	0.0033	0.107	0.0821	0.0075	0.0056	0.0083	0.0262	0.0064	0.0144	0.1625
8	rs515071	41519462	1.22	0.223600634562227	3.49	0.0704349946405554	0.0181119630878003	0.0892102255528843	0.1373	0.0666	0.0067	0.0025	0.0205	0.0033	0.0036	0.0246	0.1529	0.0129	0.0201	0.0065	0.0906	0.0167	0.007	0.0033	0.0032	0.1074	0.0811	0.0076	0.0055	0.0083	0.0261	0.0063	0.0143	0.1627
8	rs72638969	41527420	1.22	0.223600634562227	3.48	0.0751031739839783	0.0109350288828889	0.0684197657324233	0.1372	0.0662	0.0067	0.0026	0.0204	0.0034	0.0036	0.0245	0.153	0.0129	0.0201	0.0065	0.0906	0.0166	0.007	0.0033	0.0033	0.1069	0.0812	0.0081	0.0055	0.0082	0.026	0.0064	0.0143	0.1629
8	rs78673930	41532580	1.22	0.223600634562227	3.47	0.0800071130091993	0.0102240771650477	0.0976706135565769	0.1372	0.0663	0.0067	0.0027	0.0203	0.0035	0.0037	0.0245	0.153	0.0129	0.02	0.0065	0.0906	0.0166	0.007	0.0034	0.0033	0.1064	0.0814	0.0081	0.0055	0.0081	0.0259	0.0064	0.0143	0.1629
8	rs77072645	41533201	1.22	0.223600634562227	3.48	0.0751031739839783	0.0130253585088331	0.129514703686575	0.1372	0.0663	0.0067	0.0027	0.0203	0.0035	0.0038	0.0245	0.153	0.0129	0.02	0.0065	0.0906	0.0166	0.007	0.0034	0.0034	0.1063	0.0814	0.0081	0.0055	0.0081	0.0259	0.0064	0.0143	0.163
8	rs11986485	41540387	1.22	0.223600634562227	3.48	0.0751031739839783	0.0212473396185276	0.264320271843822	0.1369	0.0665	0.0067	0.0029	0.0202	0.0038	0.004	0.0242	0.1533	0.0128	0.0199	0.0065	0.0902	0.0167	0.0072	0.0036	0.0039	0.1061	0.081	0.0079	0.0054	0.008	0.026	0.0065	0.0142	0.1631
8	rs34265667	41542093	1.22	0.223600634562227	3.48	0.0751031739839783	0.0220517820231834	0.291734891674382	0.1367	0.0665	0.0068	0.003	0.0202	0.004	0.0041	0.0241	0.1534	0.0128	0.0199	0.0065	0.0902	0.0167	0.0072	0.0037	0.004	0.1061	0.0807	0.0079	0.0054	0.008	0.0261	0.0065	0.0142	0.1629
8	rs34664882	41543675	1.22	0.223600634562227	3.48	0.0751031739839783	0.0240598131811998	0.314755190716147	0.1367	0.0666	0.0068	0.003	0.0201	0.004	0.0041	0.0241	0.1534	0.0128	0.0198	0.0065	0.0902	0.0168	0.0072	0.0037	0.0041	0.1061	0.0806	0.0079	0.0054	0.008	0.0261	0.0065	0.0143	0.1629
8	rs10093583	41548003	1.22	0.223600634562227	3.48	0.0751031739839783	0.0332587245196202	0.427660967777621	0.1364	0.0666	0.0069	0.0031	0.0201	0.0042	0.0042	0.0239	0.1535	0.0128	0.0198	0.0065	0.0902	0.0168	0.0072	0.0038	0.0042	0.1061	0.0802	0.0078	0.0054	0.0079	0.0262	0.0065	0.0143	0.1627
8	rs6987404	41548312	1.22	0.223600634562227	3.48	0.0751031739839783	0.0357783360565546	0.511485467607265	0.1364	0.0667	0.0069	0.0031	0.0201	0.0042	0.0043	0.0238	0.1535	0.0128	0.0198	0.0065	0.0903	0.0168	0.0072	0.0038	0.0043	0.106	0.0802	0.0078	0.0054	0.0079	0.0264	0.0064	0.0143	0.1628
8	rs6474359	41549194	1.22	0.223600634562227	3.48	0.0751031739839783	0.029842177620733	0.430162271218528	0.1364	0.0667	0.0069	0.0031	0.0202	0.0042	0.0042	0.0238	0.1536	0.0128	0.0197	0.0066	0.0903	0.0168	0.0072	0.0038	0.0042	0.1061	0.0801	0.0077	0.0054	0.0079	0.0263	0.0064	0.0143	0.1627
8	rs1530328	41551720	1.22	0.223600634562227	3.48	0.0751031739839783	0.0253461566992795	0.32773945413176	0.1365	0.0668	0.0069	0.0031	0.0201	0.0042	0.0042	0.0238	0.1536	0.0127	0.0198	0.0066	0.0902	0.0168	0.0073	0.0038	0.0042	0.1061	0.0798	0.0077	0.0054	0.0079	0.0265	0.0064	0.0143	0.1627
8	rs474051	41554910	1.22	0.223600634562227	3.48	0.0751031739839783	0.0288090610964182	0.328227830612835	0.1364	0.0671	0.0071	0.0032	0.0201	0.0042	0.0041	0.0239	0.1538	0.0126	0.0198	0.0066	0.0898	0.017	0.0077	0.0037	0.004	0.106	0.0788	0.0075	0.0053	0.0077	0.0273	0.0064	0.0144	0.163
8	rs2241897	41555077	1.22	0.223600634562227	3.48	0.0751031739839783	0.0259969773350258	0.242314726367824	0.1364	0.0669	0.0071	0.0032	0.0201	0.0042	0.0041	0.0239	0.1539	0.0125	0.0197	0.0066	0.0897	0.0169	0.0077	0.0037	0.004	0.106	0.0789	0.0075	0.0053	0.0077	0.0274	0.0064	0.0144	0.1631
8	rs57017888	41556842	1.22	0.223600634562227	3.48	0.0751031739839783	0.0231646175816232	0.195620788276232	0.1362	0.067	0.0071	0.0032	0.02	0.0042	0.004	0.0239	0.154	0.0126	0.0197	0.0066	0.0896	0.0169	0.0077	0.0037	0.0039	0.1062	0.0787	0.0075	0.0054	0.0077	0.0275	0.0064	0.0145	0.1632
8	rs1137177	41563685	1.22	0.223600634562227	3.48	0.0751031739839783	0.0297962251322973	0.191589483714304	0.136	0.0672	0.0072	0.0032	0.02	0.0042	0.004	0.0239	0.1541	0.0125	0.0196	0.0065	0.0894	0.0169	0.0077	0.0038	0.0039	0.1066	0.0785	0.0075	0.0054	0.0077	0.0275	0.0063	0.0145	0.1634
8	rs2304877	41566438	1.22	0.223600634562227	3.48	0.0751031739839783	0.0282854941700157	0.190560405479322	0.1359	0.0672	0.0072	0.0032	0.0199	0.0042	0.004	0.0239	0.1541	0.0124	0.0196	0.0065	0.0893	0.0169	0.0077	0.0038	0.0039	0.1067	0.0785	0.0075	0.0054	0.0077	0.0275	0.0063	0.0145	0.1635
8	rs61735313	41582031	1.22	0.223600634562227	3.48	0.0751031739839783	0.0369796374597023	0.167817118247323	0.1353	0.0679	0.0073	0.0033	0.0198	0.0042	0.0039	0.024	0.1544	0.0123	0.0194	0.0066	0.0885	0.0169	0.0079	0.0038	0.0039	0.1074	0.0779	0.0073	0.0054	0.0078	0.0276	0.0063	0.0146	0.1639
8	rs2304871	41585438	1.22	0.223600634562227	3.48	0.0751031739839783	0.038743817238347	0.168013964739432	0.1353	0.0679	0.0073	0.0033	0.0198	0.0042	0.0039	0.024	0.1544	0.0123	0.0194	0.0066	0.0885	0.0169	0.0079	0.0038	0.0039	0.1074	0.0778	0.0073	0.0054	0.0078	0.0276	0.0063	0.0146	0.1639
8	rs117514137	41588864	1.22	0.223600634562227	3.48	0.0751031739839783	0.0368862514099846	0.137581629944986	0.1351	0.068	0.0073	0.0034	0.0197	0.0042	0.0039	0.0241	0.1545	0.0122	0.0193	0.0066	0.0884	0.0168	0.008	0.0037	0.0038	0.1076	0.0776	0.0071	0.0054	0.0078	0.0277	0.0064	0.0147	0.164
8	rs79454302	41589468	1.22	0.223600634562227	3.48	0.0751031739839783	0.0371803015592966	0.123209689104335	0.135	0.068	0.0073	0.0034	0.0197	0.0042	0.0039	0.0241	0.1545	0.0122	0.0192	0.0066	0.0884	0.0168	0.008	0.0037	0.0038	0.1076	0.0776	0.0071	0.0054	0.0078	0.0277	0.0064	0.0147	0.164
8	rs17661508	41590991	1.22	0.223600634562227	3.48	0.0751031739839783	0.0375703871275341	0.119535640826982	0.135	0.068	0.0074	0.0034	0.0197	0.0043	0.0039	0.0241	0.1545	0.0122	0.0192	0.0066	0.0884	0.0168	0.008	0.0037	0.0038	0.1076	0.0775	0.0071	0.0054	0.0079	0.0277	0.0065	0.0147	0.164
8	rs11777488	41592620	1.22	0.223600634562227	3.48	0.0751031739839783	0.0433615561470196	0.14638762377519	0.1349	0.068	0.0074	0.0034	0.0196	0.0043	0.0039	0.0241	0.1546	0.0122	0.0191	0.0066	0.0884	0.0168	0.0081	0.0037	0.0038	0.1077	0.0774	0.0071	0.0054	0.0079	0.0277	0.0065	0.0147	0.1641
8	rs117746146	41595528	1.22	0.223600634562227	3.48	0.0751031739839783	0.0442617312071298	0.125504942557122	0.1346	0.0681	0.0074	0.0034	0.0197	0.0043	0.0038	0.0242	0.1547	0.0122	0.019	0.0067	0.0883	0.0168	0.0081	0.0037	0.0038	0.1077	0.0776	0.0071	0.0054	0.0078	0.0277	0.0065	0.0147	0.164
8	rs551580	41600648	1.22	0.223600634562227	3.48	0.0751031739839783	0.0587889151935494	0.136666311100549	0.1341	0.0681	0.0074	0.0035	0.0197	0.0044	0.0037	0.0243	0.1551	0.0123	0.0189	0.0067	0.088	0.0168	0.0082	0.0038	0.0038	0.1078	0.0777	0.007	0.0053	0.0078	0.0278	0.0066	0.0147	0.1638
8	rs60792897	41609623	1.22	0.223600634562227	3.48	0.0751031739839783	0.11383664457926	0.120145074782239	0.1337	0.0685	0.0076	0.0033	0.0194	0.0048	0.0033	0.0245	0.1553	0.0127	0.0186	0.007	0.0878	0.0167	0.0082	0.0038	0.0036	0.1078	0.077	0.0071	0.0054	0.0082	0.028	0.0069	0.0147	0.1632
8	rs515791	41611745	1.21	0.250745108472337	3.48	0.0751031739839783	0.115519046393991	0.119883745808456	0.1335	0.0685	0.0076	0.0033	0.0193	0.0048	0.0033	0.0245	0.1553	0.0127	0.0186	0.007	0.0876	0.0168	0.0082	0.0038	0.0036	0.1079	0.0769	0.0072	0.0055	0.0083	0.0281	0.007	0.0146	0.1631
8	rs11787367	41613060	1.21	0.250745108472337	3.48	0.0751031739839783	0.115857348028431	0.111212169962147	0.1335	0.0685	0.0076	0.0033	0.0193	0.0048	0.0033	0.0245	0.1554	0.0127	0.0186	0.007	0.0876	0.0168	0.0082	0.0038	0.0036	0.1079	0.0769	0.0072	0.0055	0.0083	0.0281	0.007	0.0146	0.1631
8	rs7006290	41615138	1.21	0.250745108472337	3.48	0.0751031739839783	0.133488816549037	0.104273747164463	0.1334	0.0685	0.0076	0.0033	0.0193	0.0049	0.0033	0.0244	0.1554	0.0127	0.0186	0.0071	0.0876	0.0168	0.0083	0.0038	0.0036	0.1078	0.0768	0.0072	0.0055	0.0083	0.0281	0.0071	0.0146	0.1632
8	rs74959350	41617535	1.21	0.250745108472337	3.48	0.0751031739839783	0.137460587327629	0.116592212938476	0.1334	0.0685	0.0076	0.0033	0.0192	0.0049	0.0032	0.0244	0.1555	0.0127	0.0186	0.0071	0.0875	0.0168	0.0084	0.0038	0.0036	0.1077	0.0768	0.0072	0.0056	0.0083	0.0281	0.0071	0.0146	0.1631
8	rs13263917	41621628	1.21	0.250745108472337	3.48	0.0751031739839783	0.141311411738789	0.111550874796345	0.1334	0.0686	0.0076	0.0033	0.0192	0.0049	0.0032	0.0244	0.1555	0.0127	0.0186	0.0071	0.0875	0.0167	0.0084	0.0038	0.0036	0.1078	0.0769	0.0073	0.0056	0.0083	0.0281	0.0071	0.0146	0.163
8	rs78375973	41626867	1.21	0.250745108472337	3.48	0.0751031739839783	0.139283361283212	0.0858200580892257	0.1333	0.0686	0.0076	0.0033	0.0192	0.0049	0.0032	0.0244	0.1555	0.0127	0.0186	0.0072	0.0875	0.0167	0.0084	0.0038	0.0036	0.1078	0.0769	0.0073	0.0056	0.0084	0.0281	0.0071	0.0147	0.1629
8	rs74479224	41630016	1.21	0.250745108472337	3.47	0.0800071130091993	0.169844429044778	0.114274638634281	0.1328	0.0686	0.0076	0.0032	0.0192	0.0051	0.0033	0.0244	0.1555	0.0128	0.0184	0.0074	0.0874	0.0167	0.0086	0.0038	0.0036	0.1077	0.0768	0.0073	0.0057	0.0085	0.0281	0.0071	0.0149	0.1625
8	rs4737009	41630405	1.21	0.250745108472337	3.47	0.0800071130091993	0.185012148562106	0.126747391541924	0.1327	0.0686	0.0076	0.0032	0.0191	0.0051	0.0033	0.0244	0.1555	0.0128	0.0184	0.0075	0.0874	0.0167	0.0087	0.0038	0.0036	0.1077	0.0767	0.0074	0.0058	0.0085	0.0281	0.0071	0.015	0.1624
8	rs34116520	41630577	1.21	0.250745108472337	3.47	0.0800071130091993	0.179982886267322	0.0854381458425069	0.1321	0.0687	0.0076	0.0033	0.0191	0.0051	0.0033	0.0243	0.1556	0.0128	0.0184	0.0075	0.0875	0.0167	0.0087	0.0039	0.0036	0.1078	0.0767	0.0074	0.0058	0.0086	0.0281	0.0071	0.0152	0.1621
8	rs1372725	41630702	1.21	0.250745108472337	3.47	0.0800071130091993	0.19072757254373	0.127637644228946	0.1317	0.0686	0.0076	0.0034	0.0191	0.0052	0.0033	0.0243	0.1557	0.0128	0.0184	0.0075	0.0876	0.0168	0.0087	0.0038	0.0036	0.1078	0.0768	0.0074	0.0059	0.0086	0.0281	0.0071	0.0152	0.162
8	rs117166152	41631304	1.21	0.250745108472337	3.47	0.0800071130091993	0.210151405014043	0.127459408191654	0.1314	0.0693	0.0078	0.0034	0.0188	0.0052	0.0034	0.0243	0.156	0.0128	0.0185	0.0077	0.0874	0.0168	0.0087	0.0039	0.0034	0.1074	0.0772	0.0074	0.0061	0.0088	0.028	0.0072	0.015	0.1612
8	rs9785172	41631481	1.21	0.250745108472337	3.47	0.0800071130091993	0.227740480736649	0.150438181088848	0.1313	0.0695	0.0078	0.0034	0.0188	0.0053	0.0034	0.0243	0.1561	0.0128	0.0185	0.0078	0.0873	0.0168	0.0087	0.0039	0.0034	0.1073	0.0773	0.0074	0.0062	0.0088	0.028	0.0072	0.0149	0.161
8	rs12156072	41640657	1.21	0.250745108472337	3.46	0.0851540123614781	0.189327134849722	0.124178823883261	0.1313	0.0711	0.0079	0.0031	0.0184	0.0051	0.0035	0.0245	0.1551	0.0129	0.0189	0.008	0.0875	0.0169	0.0088	0.0037	0.0033	0.1075	0.077	0.0074	0.0066	0.0091	0.0274	0.0073	0.0146	0.1603
8	rs72640331	41644127	1.21	0.250745108472337	3.46	0.0851540123614781	0.176480889271538	0.11011410358038	0.1312	0.0712	0.0079	0.0031	0.0183	0.0051	0.0035	0.0245	0.1549	0.0129	0.0189	0.008	0.0875	0.0169	0.0087	0.0036	0.0033	0.1076	0.0769	0.0074	0.0067	0.0091	0.0273	0.0073	0.0145	0.1603
8	rs55756078	41653266	1.21	0.250745108472337	3.47	0.0800071130091993	0.181785698632514	0.116075670936253	0.131	0.0715	0.008	0.003	0.0183	0.0051	0.0036	0.0246	0.1546	0.013	0.0189	0.008	0.0876	0.0169	0.0087	0.0036	0.0033	0.1078	0.0767	0.0074	0.0068	0.0091	0.0271	0.0073	0.0144	0.1603
8	rs1579274	41658923	1.21	0.250745108472337	3.47	0.0800071130091993	0.188761073167065	0.122770114142008	0.1309	0.0717	0.008	0.003	0.0182	0.0051	0.0036	0.0246	0.1545	0.0131	0.019	0.0081	0.0876	0.0169	0.0087	0.0036	0.0033	0.1079	0.0767	0.0074	0.0069	0.0091	0.027	0.0073	0.0144	0.1602
8	rs10107121	41664298	1.21	0.250745108472337	3.46	0.0851540123614781	0.186319362004565	0.105680824592601	0.1309	0.0718	0.008	0.0032	0.0182	0.0052	0.0036	0.0246	0.1544	0.0131	0.019	0.0081	0.0875	0.0169	0.0086	0.0037	0.0033	0.1079	0.0765	0.0074	0.0069	0.0091	0.0269	0.0073	0.0144	0.1602
8	rs1362891	41666299	1.21	0.250745108472337	3.46	0.0851540123614781	0.189742863979261	0.0942342717704379	0.1309	0.0715	0.008	0.0034	0.0182	0.0053	0.0037	0.0247	0.1541	0.0132	0.0189	0.0081	0.0874	0.0168	0.0086	0.0038	0.0034	0.1078	0.0767	0.0074	0.007	0.0091	0.0269	0.0073	0.0143	0.1604
8	rs13254560	41685090	1.21	0.250745108472337	3.47	0.0800071130091993	0.202536019329577	0.084220632096698	0.1309	0.0714	0.008	0.0035	0.018	0.0054	0.0038	0.0246	0.1536	0.0133	0.019	0.008	0.0876	0.0168	0.0085	0.0039	0.0035	0.1075	0.0771	0.0074	0.0071	0.0091	0.0269	0.0073	0.0144	0.1603
8	rs1362889	41687700	1.21	0.250745108472337	3.47	0.0800071130091993	0.177352659137483	0.0751715551245121	0.1305	0.0717	0.0078	0.0035	0.0182	0.0055	0.0039	0.0246	0.1535	0.0132	0.0189	0.008	0.0877	0.0168	0.0085	0.0039	0.0036	0.1072	0.0778	0.0074	0.0071	0.009	0.0266	0.0072	0.0145	0.1601
8	rs78480755	41687828	1.21	0.250745108472337	3.47	0.0800071130091993	0.177279916690721	0.0761157920833488	0.1305	0.0717	0.0078	0.0035	0.0182	0.0055	0.0039	0.0246	0.1535	0.0132	0.0189	0.008	0.0877	0.0168	0.0085	0.0039	0.0036	0.1072	0.0779	0.0074	0.0071	0.009	0.0266	0.0072	0.0145	0.1601
8	rs1362890	41688047	1.21	0.250745108472337	3.46	0.0851540123614781	0.174853021525944	0.0728679626828336	0.1306	0.0717	0.0078	0.0035	0.0182	0.0055	0.0039	0.0246	0.1534	0.0134	0.0189	0.008	0.0877	0.0168	0.0085	0.0039	0.0036	0.1071	0.0781	0.0073	0.0071	0.009	0.0266	0.0072	0.0145	0.16
8	rs6986379	41691585	1.21	0.250745108472337	3.46	0.0851540123614781	0.155157496196603	0.0670320793301974	0.1315	0.0716	0.0078	0.0035	0.0181	0.0054	0.0038	0.0247	0.1534	0.0132	0.0189	0.0081	0.0876	0.0168	0.0084	0.0038	0.0037	0.1069	0.0784	0.0073	0.0069	0.0092	0.0266	0.0072	0.0148	0.1593
8	rs16890885	41692231	1.21	0.250745108472337	3.46	0.0851540123614781	0.152180390333895	0.0642925244573774	0.1314	0.0715	0.0078	0.0035	0.0181	0.0054	0.0038	0.0247	0.1534	0.0133	0.0189	0.0081	0.0875	0.0168	0.0084	0.0038	0.0037	0.1069	0.0784	0.0073	0.007	0.0092	0.0266	0.0073	0.0148	0.1592
8	rs58882531	41693486	1.21	0.250745108472337	3.47	0.0800071130091993	0.128652524958928	0.0732259513449364	0.1314	0.0713	0.0079	0.0036	0.0181	0.0053	0.0039	0.0248	0.1534	0.0133	0.0189	0.0082	0.0874	0.0168	0.0084	0.0039	0.0038	0.1067	0.0784	0.0073	0.0069	0.0093	0.0265	0.0074	0.0148	0.159
8	rs34196128	41693559	1.21	0.250745108472337	3.47	0.0800071130091993	0.125192089264582	0.0668249519271995	0.1313	0.0714	0.0079	0.0036	0.0181	0.0053	0.0039	0.0247	0.1534	0.0134	0.0189	0.0081	0.0879	0.0168	0.0085	0.0039	0.0037	0.1067	0.0782	0.0073	0.0069	0.0092	0.0266	0.0073	0.0147	0.1588
8	rs111722710	41695594	1.21	0.250745108472337	3.47	0.0800071130091993	0.135807531859253	0.0627391045652538	0.1315	0.0716	0.0078	0.0034	0.0181	0.0053	0.0038	0.0247	0.1533	0.0134	0.0189	0.0081	0.0878	0.0168	0.0085	0.0039	0.0037	0.1067	0.0783	0.0073	0.0069	0.0093	0.0265	0.0074	0.0149	0.1588
8	rs4737015	41696644	1.21	0.250745108472337	3.47	0.0800071130091993	0.142300056985095	0.0618014129755543	0.1315	0.0717	0.0078	0.0034	0.0181	0.0053	0.0038	0.0247	0.1533	0.0133	0.0189	0.0081	0.0878	0.0168	0.0085	0.0039	0.0037	0.1067	0.0783	0.0072	0.0069	0.0093	0.0265	0.0074	0.0149	0.1588
8	rs7006974	41703378	1.21	0.250745108472337	3.47	0.0800071130091993	0.120541761475845	0.0789773617711192	0.1313	0.0717	0.0079	0.0035	0.0181	0.0052	0.0039	0.0246	0.1534	0.0133	0.0191	0.008	0.0876	0.0168	0.0085	0.0039	0.0038	0.1065	0.0782	0.0073	0.0069	0.0093	0.0265	0.0074	0.015	0.1589
8	rs57256805	41707737	1.22	0.223600634562227	3.47	0.0800071130091993	0.0324471550345514	0.0732976358894361	0.1295	0.0716	0.0081	0.0041	0.0186	0.0047	0.0042	0.0245	0.1541	0.0131	0.0192	0.0079	0.0864	0.0168	0.0086	0.0038	0.0045	0.1054	0.078	0.0074	0.0069	0.0095	0.0266	0.0076	0.0153	0.1601
8	rs34619382	41708872	1.22	0.223600634562227	3.48	0.0751031739839783	0.0282080964323004	0.111381473151021	0.129	0.0712	0.0081	0.0041	0.0186	0.0048	0.0043	0.0244	0.1545	0.0131	0.0192	0.0078	0.0861	0.0168	0.0086	0.004	0.0046	0.1052	0.0779	0.0074	0.0069	0.0095	0.0267	0.0077	0.0154	0.1607
8	rs72640350	41712679	1.22	0.223600634562227	3.48	0.0751031739839783	0.0257476579881981	0.104026197581515	0.1283	0.0709	0.0081	0.0041	0.0187	0.0048	0.0044	0.0244	0.1552	0.0131	0.0193	0.0077	0.0855	0.0166	0.0085	0.0041	0.0047	0.105	0.0777	0.0074	0.0068	0.0095	0.0268	0.0078	0.0154	0.1616
8	rs7825202	41713614	1.22	0.223600634562227	3.48	0.0751031739839783	0.0249491436141726	0.0890549898636873	0.1283	0.0709	0.0081	0.0041	0.0187	0.0048	0.0044	0.0244	0.1552	0.0131	0.0193	0.0077	0.0855	0.0166	0.0085	0.0041	0.0047	0.105	0.0777	0.0074	0.0068	0.0095	0.0268	0.0078	0.0154	0.1617
8	rs62508234	41716108	1.22	0.223600634562227	3.48	0.0751031739839783	0.0224433612171736	0.077211288840029	0.1291	0.0707	0.0081	0.0041	0.0187	0.0047	0.0043	0.0244	0.1551	0.0131	0.0193	0.0077	0.085	0.0166	0.0085	0.0041	0.0047	0.1051	0.0776	0.0074	0.0069	0.0095	0.0268	0.0078	0.0154	0.162
8	rs7823955	41716521	1.22	0.223600634562227	3.48	0.0751031739839783	0.0217934806694872	0.0786818857989365	0.1291	0.0708	0.0081	0.0041	0.0187	0.0046	0.0043	0.0244	0.155	0.0131	0.0193	0.0077	0.085	0.0166	0.0085	0.0041	0.0047	0.105	0.0776	0.0074	0.0069	0.0095	0.0268	0.0078	0.0154	0.162
8	rs13282541	41723550	1.21	0.250745108472337	3.48	0.0751031739839783	0.0383179620641283	0.0906903285761184	0.1295	0.0706	0.0073	0.0036	0.0185	0.0042	0.0039	0.0241	0.1591	0.0126	0.0182	0.0067	0.0846	0.0167	0.0075	0.0041	0.0044	0.1049	0.0795	0.0068	0.0063	0.0087	0.0268	0.0073	0.0164	0.1641
8	rs72640355	41726369	1.2	0.280131383133392	3.48	0.0751031739839783	0.0684498013152821	0.116592212938476	0.1296	0.0709	0.0072	0.0035	0.0184	0.0041	0.0038	0.024	0.1599	0.0124	0.0181	0.0065	0.0844	0.0167	0.0074	0.0041	0.0043	0.1046	0.0798	0.0068	0.0062	0.0086	0.027	0.0072	0.0166	0.1642
8	rs28463112	41728227	1.19	0.311838986457593	3.48	0.0751031739839783	0.0637103589430507	0.0562378374433771	0.1296	0.071	0.0072	0.0035	0.0184	0.0041	0.0038	0.0239	0.1602	0.0124	0.0181	0.0065	0.0844	0.0167	0.0073	0.0041	0.0043	0.1046	0.0799	0.0068	0.0062	0.0085	0.0271	0.0071	0.0167	0.1643
8	rs6474367	41729793	1.19	0.311838986457593	3.47	0.0800071130091993	0.058935330141603	0.0574619843297904	0.1296	0.0708	0.0071	0.0034	0.0184	0.0041	0.0037	0.0241	0.1606	0.0124	0.018	0.0065	0.0843	0.0167	0.0073	0.004	0.0042	0.1048	0.0798	0.0067	0.0062	0.0085	0.0271	0.0071	0.0167	0.1647
8	rs80133342	41737305	1.19	0.311838986457593	3.47	0.0800071130091993	0.0744124189196024	0.0504720913336642	0.1291	0.0707	0.0068	0.0031	0.018	0.0037	0.0033	0.024	0.1619	0.0121	0.0181	0.0066	0.0842	0.0165	0.0071	0.0034	0.0039	0.1052	0.0805	0.0067	0.0058	0.0085	0.0272	0.0069	0.0168	0.1665
8	rs77771603	41738775	1.19	0.311838986457593	3.47	0.0800071130091993	0.0669049227813051	0.0414381110616784	0.129	0.0707	0.0068	0.003	0.018	0.0037	0.0033	0.0239	0.1621	0.0121	0.0181	0.0066	0.0842	0.0165	0.0071	0.0034	0.0039	0.1051	0.0805	0.0067	0.0058	0.0085	0.0272	0.0069	0.0168	0.1665
8	rs11984649	41738814	1.19	0.311838986457593	3.47	0.0800071130091993	0.0665867994938266	0.0406562476859755	0.129	0.0707	0.0068	0.003	0.018	0.0037	0.0033	0.0239	0.1621	0.0121	0.0181	0.0066	0.0842	0.0165	0.0071	0.0034	0.0039	0.1051	0.0805	0.0067	0.0058	0.0085	0.0272	0.0069	0.0168	0.1665
8	rs1861925	41742526	1.19	0.311838986457593	3.47	0.0800071130091993	0.0636332519431698	0.0361594049063466	0.1289	0.0707	0.0068	0.003	0.018	0.0037	0.0033	0.0239	0.1621	0.0121	0.0181	0.0066	0.0842	0.0165	0.0071	0.0033	0.0038	0.1054	0.0806	0.0066	0.0058	0.0085	0.0272	0.0069	0.0168	0.1666
8	rs55837900	41743504	1.19	0.311838986457593	3.47	0.0800071130091993	0.0634792222477333	0.0357911070977267	0.1289	0.0707	0.0068	0.003	0.018	0.0037	0.0033	0.0239	0.1621	0.0121	0.0181	0.0066	0.0842	0.0165	0.0071	0.0033	0.0038	0.1054	0.0807	0.0066	0.0058	0.0085	0.0272	0.0069	0.0168	0.1666
8	rs10099058	41750092	1.19	0.311838986457593	3.47	0.0800071130091993	0.0534543278062867	0.0176414772162282	0.1288	0.0707	0.0068	0.003	0.0181	0.0036	0.0032	0.024	0.1623	0.0122	0.0181	0.0065	0.0843	0.0165	0.007	0.0033	0.0038	0.1054	0.0808	0.0066	0.0057	0.0084	0.0272	0.0068	0.0168	0.1668
8	rs6995213	41750682	1.19	0.311838986457593	3.48	0.0751031739839783	0.0514379631462136	0.0177542473041961	0.1288	0.0707	0.0068	0.003	0.0181	0.0036	0.0032	0.024	0.1623	0.0122	0.0181	0.0065	0.0843	0.0165	0.007	0.0032	0.0038	0.1054	0.0809	0.0066	0.0057	0.0084	0.0272	0.007	0.0168	0.1667
8	rs12675307	41764793	1.19	0.311838986457593	3.48	0.0751031739839783	0.0577888435266289	0.0160639782731499	0.1287	0.0709	0.0067	0.0028	0.0182	0.0033	0.003	0.024	0.1635	0.0123	0.018	0.0063	0.0843	0.0165	0.0069	0.003	0.0036	0.1055	0.081	0.0065	0.0056	0.0083	0.0272	0.0068	0.0169	0.167
8	rs117665105	41788801	1.19	0.311838986457593	3.48	0.0751031739839783	0.111121315039576	0.0217965241477336	0.1286	0.0712	0.0069	0.0022	0.0184	0.0029	0.0027	0.0242	0.1653	0.0124	0.0179	0.0061	0.085	0.0166	0.0065	0.0025	0.0033	0.1055	0.0812	0.0064	0.0051	0.0081	0.0272	0.0063	0.0167	0.1678
8	rs117978836	41797896	1.19	0.311838986457593	3.51	0.0617771177241036	0.113334881411773	0.021713409974373	0.1286	0.0712	0.0069	0.0022	0.0184	0.0029	0.0027	0.0242	0.1653	0.0124	0.0179	0.0061	0.085	0.0166	0.0065	0.0024	0.0033	0.1055	0.0812	0.0063	0.0051	0.0081	0.0272	0.0063	0.0167	0.1678
8	rs16890947	41801952	1.19	0.311838986457593	3.5	0.0659953737268723	0.108907469218404	0.0180566899876586	0.1286	0.0713	0.0069	0.0022	0.0184	0.0029	0.0027	0.0242	0.1654	0.0124	0.0179	0.0061	0.0851	0.0166	0.0065	0.0024	0.0033	0.1055	0.0812	0.0063	0.0051	0.0081	0.0272	0.0062	0.0167	0.1678
8	rs11991402	41810848	1.19	0.311838986457593	3.51	0.0617771177241036	0.102404532076985	0.0146964572522112	0.1286	0.0713	0.0069	0.0022	0.0184	0.0029	0.0027	0.0242	0.1655	0.0124	0.0179	0.0061	0.0851	0.0166	0.0064	0.0024	0.0033	0.1055	0.0812	0.0063	0.0051	0.0081	0.0272	0.0062	0.0167	0.1679
8	rs28510452	41814574	1.19	0.311838986457593	3.51	0.0617771177241036	0.101700202510599	0.0145255103414137	0.1286	0.0713	0.0069	0.0022	0.0184	0.0029	0.0027	0.0242	0.1655	0.0124	0.0179	0.0061	0.0851	0.0166	0.0065	0.0024	0.0033	0.1054	0.0812	0.0063	0.0051	0.0081	0.0272	0.0063	0.0167	0.1679
8	rs79717462	41824035	1.19	0.311838986457593	3.49	0.0704349946405554	0.106426329649229	0.0170459991428332	0.1285	0.0714	0.0069	0.0021	0.0184	0.0029	0.0026	0.0242	0.1655	0.0124	0.0179	0.0061	0.0852	0.0166	0.0065	0.0024	0.0033	0.1053	0.0813	0.0063	0.0051	0.0081	0.0272	0.0062	0.0167	0.168
8	rs77532956	41838563	1.19	0.311838986457593	3.48	0.0751031739839783	0.107339145567793	0.0173797190060175	0.1285	0.0714	0.0069	0.0021	0.0184	0.0029	0.0026	0.0242	0.1655	0.0124	0.0179	0.0061	0.0852	0.0165	0.0065	0.0024	0.0033	0.1052	0.0813	0.0063	0.0051	0.0081	0.0272	0.0062	0.0167	0.168
8	rs7008906	41846687	1.19	0.311838986457593	3.47	0.0800071130091993	0.106265746284155	0.0177166181015904	0.1285	0.0714	0.0069	0.0021	0.0184	0.0028	0.0026	0.0242	0.1655	0.0125	0.0179	0.0061	0.0853	0.0165	0.0066	0.0024	0.0033	0.1052	0.0813	0.0063	0.0051	0.0081	0.0272	0.0062	0.0167	0.168
8	rs72640400	41849906	1.19	0.311838986457593	3.47	0.0800071130091993	0.10645310817448	0.0179051556398911	0.1285	0.0714	0.0069	0.0021	0.0184	0.0028	0.0026	0.0242	0.1655	0.0125	0.0179	0.0061	0.0853	0.0165	0.0066	0.0024	0.0032	0.1052	0.0813	0.0063	0.0051	0.0081	0.0272	0.0062	0.0167	0.168
8	rs79208978	41858507	1.19	0.311838986457593	3.47	0.0800071130091993	0.108148588453195	0.0237068472391065	0.1285	0.0714	0.0069	0.0021	0.0184	0.0028	0.0026	0.0241	0.1656	0.0125	0.0179	0.0061	0.0853	0.0165	0.0066	0.0023	0.0032	0.1051	0.0814	0.0063	0.0051	0.0081	0.0272	0.0062	0.0167	0.168
8	rs78399047	41858513	1.19	0.311838986457593	3.48	0.0751031739839783	0.109016148950278	0.0228908869856436	0.1285	0.0714	0.0069	0.0021	0.0184	0.0028	0.0026	0.0241	0.1656	0.0125	0.018	0.0061	0.0853	0.0165	0.0065	0.0023	0.0032	0.1051	0.0814	0.0063	0.0051	0.008	0.0272	0.0062	0.0167	0.168
8	rs118112432	41873421	1.19	0.311838986457593	3.48	0.0751031739839783	0.109751491833966	0.0241417796437503	0.1285	0.0714	0.0069	0.0021	0.0184	0.0028	0.0026	0.0241	0.1656	0.0125	0.018	0.0061	0.0854	0.0165	0.0065	0.0023	0.0032	0.1051	0.0814	0.0063	0.005	0.008	0.0272	0.0062	0.0167	0.1681
8	rs72641407	41877385	1.19	0.311838986457593	3.48	0.0751031739839783	0.109860691558395	0.024668668750964	0.1285	0.0714	0.0069	0.0021	0.0184	0.0028	0.0026	0.0241	0.1656	0.0125	0.018	0.0061	0.0854	0.0165	0.0065	0.0023	0.0032	0.1051	0.0814	0.0063	0.005	0.008	0.0272	0.0062	0.0167	0.1681
8	rs74877332	41892488	1.19	0.311838986457593	3.48	0.0751031739839783	0.112501639932931	0.027662709084856	0.1285	0.0715	0.0069	0.0021	0.0184	0.0028	0.0026	0.0241	0.1657	0.0125	0.0181	0.006	0.0855	0.0165	0.0065	0.0023	0.0032	0.1049	0.0816	0.0063	0.005	0.008	0.0272	0.0062	0.0168	0.1681
8	rs3824276	41906095	1.19	0.311838986457593	3.48	0.0751031739839783	0.0976392486439601	0.0224247463605548	0.1284	0.0715	0.0069	0.002	0.0184	0.0028	0.0025	0.024	0.1658	0.0125	0.0181	0.006	0.0858	0.0164	0.0065	0.0023	0.003	0.1048	0.0819	0.0063	0.005	0.008	0.0272	0.0062	0.0168	0.1682
8	rs75459584	41907441	1.19	0.311838986457593	3.48	0.0751031739839783	0.090817025012544	0.0215062936658683	0.1282	0.0715	0.0069	0.002	0.0184	0.0028	0.0025	0.024	0.1658	0.0125	0.0181	0.0062	0.0858	0.0164	0.0065	0.0023	0.003	0.1048	0.0819	0.0063	0.005	0.008	0.0271	0.0062	0.0168	0.1682
8	rs6474375	41914066	1.19	0.311838986457593	3.48	0.0751031739839783	0.0872028890568597	0.0201233407353416	0.1281	0.0715	0.0069	0.002	0.0185	0.0028	0.0025	0.024	0.1657	0.0125	0.0181	0.0062	0.0857	0.0165	0.0064	0.0023	0.003	0.1048	0.082	0.0064	0.005	0.008	0.0272	0.0062	0.0168	0.1682
8	rs74973307	41919370	1.19	0.311838986457593	3.48	0.0751031739839783	0.0887233462016951	0.0203239265900219	0.1281	0.0715	0.0069	0.002	0.0185	0.0028	0.0025	0.024	0.1657	0.0125	0.0181	0.0063	0.0857	0.0165	0.0064	0.0023	0.003	0.1048	0.082	0.0064	0.005	0.008	0.0272	0.0062	0.0168	0.1683
8	rs77874416	41923788	1.19	0.311838986457593	3.48	0.0751031739839783	0.0904054826625142	0.0210131208452679	0.1281	0.0715	0.0069	0.002	0.0185	0.0028	0.0025	0.024	0.1657	0.0125	0.0181	0.0063	0.0857	0.0165	0.0064	0.0023	0.003	0.1048	0.082	0.0064	0.005	0.008	0.0272	0.0062	0.0168	0.1683
8	rs72641413	41925986	1.19	0.311838986457593	3.48	0.0751031739839783	0.0906474231463165	0.0210949328584527	0.1281	0.0715	0.0069	0.002	0.0185	0.0028	0.0025	0.024	0.1657	0.0125	0.0181	0.0063	0.0857	0.0165	0.0064	0.0023	0.003	0.1048	0.082	0.0064	0.005	0.008	0.0271	0.0062	0.0168	0.1683
8	rs10103250	41951881	1.18	0.345943801679723	3.48	0.0751031739839783	0.089826494502818	0.0338218990839475	0.1264	0.0691	0.0072	0.002	0.0188	0.0027	0.0021	0.0242	0.1645	0.0119	0.0182	0.0066	0.0871	0.0165	0.0065	0.0023	0.0027	0.1037	0.0853	0.0064	0.0052	0.0078	0.0267	0.0068	0.0172	0.1694
8	rs4736826	41954993	1.18	0.345943801679723	3.48	0.0751031739839783	0.0800508557346416	0.0402678246936832	0.1265	0.0691	0.0072	0.002	0.0189	0.0027	0.0021	0.0241	0.1643	0.012	0.0182	0.0066	0.0873	0.0165	0.0064	0.0023	0.0026	0.1036	0.0852	0.0064	0.0052	0.0078	0.0267	0.0068	0.0172	0.1694
8	rs7840827	41969770	1.18	0.345943801679723	3.48	0.0751031739839783	0.0599484820717615	0.0526337298362892	0.1265	0.0692	0.0072	0.0021	0.0189	0.0027	0.002	0.0239	0.1637	0.0122	0.0183	0.0068	0.0875	0.0166	0.0064	0.0022	0.0025	0.1033	0.0852	0.0065	0.0053	0.008	0.0268	0.0069	0.0172	0.1693
8	rs7842131	41969930	1.18	0.345943801679723	3.48	0.0751031739839783	0.0575000508079335	0.0551521596853757	0.1265	0.0692	0.0073	0.0021	0.0189	0.0027	0.002	0.0238	0.1637	0.0122	0.0183	0.0068	0.0876	0.0166	0.0065	0.0022	0.0025	0.1033	0.0852	0.0066	0.0053	0.008	0.0268	0.0069	0.0172	0.1693
8	rs77448497	41975019	1.18	0.345943801679723	3.48	0.0751031739839783	0.0573020634845745	0.0453300090911884	0.1265	0.0691	0.0073	0.0021	0.0189	0.0027	0.002	0.0238	0.1638	0.0122	0.0183	0.0068	0.0876	0.0166	0.0064	0.0022	0.0025	0.1032	0.0852	0.0066	0.0053	0.008	0.0269	0.007	0.0172	0.1693
8	rs77286701	41976367	1.18	0.345943801679723	3.48	0.0751031739839783	0.0578250102598998	0.0482300619421839	0.1264	0.0686	0.0073	0.0022	0.0188	0.0027	0.0021	0.0239	0.1639	0.0122	0.0183	0.0068	0.0876	0.0166	0.0063	0.0022	0.0025	0.103	0.0853	0.0066	0.0053	0.008	0.027	0.007	0.0172	0.1694
8	rs55944743	41984864	1.18	0.345943801679723	3.48	0.0751031739839783	0.0599484820717615	0.0573325947688789	0.1257	0.0678	0.0072	0.0022	0.0186	0.0027	0.0021	0.0239	0.1636	0.0122	0.0184	0.0069	0.088	0.0166	0.0062	0.0023	0.0025	0.103	0.0859	0.0066	0.0054	0.0081	0.0273	0.0072	0.0172	0.1696
8	rs4737037	42006574	1.18	0.345943801679723	3.48	0.0751031739839783	0.0427241767170193	0.0669630070671955	0.1256	0.0676	0.0071	0.0022	0.0186	0.0026	0.0021	0.024	0.1628	0.0122	0.0184	0.007	0.0881	0.0166	0.0061	0.0023	0.0025	0.1028	0.0862	0.0067	0.0055	0.0081	0.0281	0.0071	0.0171	0.1699
8	rs4737038	42011339	1.18	0.345943801679723	3.48	0.0751031739839783	0.0439602700502654	0.0735128629740161	0.1256	0.0676	0.0071	0.0021	0.0186	0.0026	0.0021	0.024	0.1629	0.0123	0.0184	0.007	0.088	0.0166	0.0061	0.0023	0.0025	0.1028	0.0863	0.0067	0.0055	0.0081	0.0281	0.0071	0.0171	0.1699
8	rs62507969	42020527	1.18	0.345943801679723	3.48	0.0751031739839783	0.0451286196718735	0.0589589199772186	0.1256	0.0676	0.0071	0.0021	0.0186	0.0026	0.0021	0.024	0.1627	0.0123	0.0184	0.007	0.088	0.0167	0.0061	0.0023	0.0025	0.1028	0.0863	0.0067	0.0055	0.0081	0.0281	0.0071	0.0172	0.17
8	rs149775527	42027861	1.18	0.345943801679723	3.48	0.0751031739839783	0.0447165605803447	0.0512087796089668	0.1256	0.0676	0.0071	0.0021	0.0186	0.0026	0.0021	0.024	0.1627	0.0122	0.0184	0.007	0.0881	0.0167	0.0061	0.0023	0.0024	0.1028	0.0864	0.0067	0.0055	0.008	0.0281	0.0071	0.0172	0.17
8	rs8178890	42035354	1.18	0.345943801679723	3.48	0.0751031739839783	0.0441409781344683	0.055789691174824	0.1255	0.0675	0.0071	0.0021	0.0186	0.0026	0.0021	0.024	0.1627	0.0122	0.0184	0.007	0.0881	0.0167	0.0061	0.0023	0.0025	0.1028	0.0864	0.0067	0.0055	0.008	0.0282	0.0071	0.0172	0.1701
8	rs1136159	42036577	1.18	0.345943801679723	3.48	0.0751031739839783	0.0440355036416799	0.0572679468469331	0.1255	0.0675	0.0071	0.0021	0.0186	0.0026	0.0021	0.024	0.1627	0.0122	0.0184	0.007	0.088	0.0167	0.0061	0.0023	0.0025	0.1028	0.0864	0.0067	0.0055	0.008	0.0282	0.0071	0.0172	0.1701
8	rs8178880	42057249	1.18	0.345943801679723	3.48	0.0751031739839783	0.062274811946665	0.0518262345463307	0.125	0.0669	0.007	0.002	0.019	0.0027	0.002	0.0242	0.162	0.0121	0.0184	0.0069	0.0873	0.0166	0.0059	0.0023	0.0026	0.1026	0.0877	0.0068	0.0055	0.008	0.0286	0.0071	0.0173	0.1713
8	rs7837156	42057370	1.18	0.345943801679723	3.48	0.0751031739839783	0.0642518295877387	0.06093606042113	0.125	0.0669	0.007	0.002	0.019	0.0027	0.002	0.0242	0.162	0.0121	0.0184	0.0069	0.0873	0.0166	0.0059	0.0023	0.0026	0.1026	0.0877	0.0068	0.0055	0.008	0.0286	0.0071	0.0173	0.1713
8	rs8178872	42064717	1.18	0.345943801679723	3.48	0.0751031739839783	0.0591370453198204	0.0450385573984819	0.1258	0.0666	0.0069	0.002	0.019	0.0027	0.0019	0.0242	0.1615	0.012	0.0184	0.007	0.0872	0.0164	0.0058	0.0023	0.0026	0.1025	0.0882	0.0068	0.0055	0.008	0.0289	0.0068	0.0173	0.171
8	rs72641458	42074876	1.17	0.382518045708746	3.48	0.0751031739839783	0.0507718446837106	0.0416627261370091	0.1263	0.0662	0.0067	0.002	0.019	0.0026	0.0019	0.0243	0.1611	0.0119	0.0184	0.0071	0.0872	0.0164	0.0059	0.0023	0.0026	0.1025	0.0887	0.0069	0.0055	0.0081	0.0291	0.0068	0.0172	0.1708
8	rs7002185	42076749	1.17	0.382518045708746	3.48	0.0751031739839783	0.050987692686061	0.0628735477065409	0.1265	0.0661	0.0067	0.002	0.019	0.0026	0.0019	0.0243	0.161	0.0119	0.0184	0.0071	0.0871	0.0164	0.0059	0.0024	0.0026	0.1025	0.0888	0.0069	0.0055	0.0081	0.0291	0.0068	0.0172	0.1708
8	rs59236867	42077996	1.17	0.382518045708746	3.48	0.0751031739839783	0.0541611228950911	0.0525714224758535	0.1266	0.066	0.0068	0.002	0.019	0.0026	0.002	0.0243	0.1608	0.0119	0.0185	0.0071	0.0871	0.0164	0.0059	0.0024	0.0027	0.1024	0.0887	0.0069	0.0055	0.0081	0.0291	0.0068	0.0172	0.1708
8	rs10448064	42079923	1.17	0.382518045708746	3.47	0.0800071130091993	0.0624459402809803	0.0511472113061697	0.126	0.0663	0.0068	0.002	0.019	0.0027	0.002	0.0243	0.1608	0.0119	0.0185	0.0071	0.0874	0.0164	0.0059	0.0024	0.0027	0.1024	0.0888	0.0069	0.0049	0.0081	0.0292	0.0071	0.0172	0.1707
8	rs7820274	42086472	1.17	0.382518045708746	3.47	0.0800071130091993	0.0695878598838889	0.0499835545928591	0.1262	0.0665	0.0069	0.0019	0.019	0.0027	0.002	0.0243	0.1606	0.0119	0.0187	0.0071	0.0876	0.0163	0.0059	0.0024	0.0027	0.1021	0.0887	0.0069	0.0048	0.0082	0.0292	0.0071	0.0171	0.1706
8	rs78350012	42092637	1.17	0.382518045708746	3.47	0.0800071130091993	0.0748186159499828	0.0577860044362551	0.1262	0.0666	0.0069	0.0019	0.019	0.0027	0.0019	0.0243	0.1606	0.012	0.0186	0.0071	0.0876	0.0163	0.0058	0.0024	0.0026	0.1021	0.0887	0.0069	0.0047	0.0083	0.0293	0.0071	0.0171	0.1706
8	rs13252647	42095608	1.17	0.382518045708746	3.47	0.0800071130091993	0.0763058010022267	0.0639534622082735	0.1262	0.0666	0.0069	0.0019	0.019	0.0027	0.0019	0.0243	0.1606	0.012	0.0186	0.0071	0.0875	0.0163	0.0058	0.0024	0.0026	0.1021	0.0886	0.0069	0.0047	0.0083	0.0293	0.0072	0.0171	0.1705
8	rs72641465	42100656	1.17	0.382518045708746	3.47	0.0800071130091993	0.0768057361121574	0.0536349935677788	0.1263	0.0667	0.007	0.0019	0.019	0.0027	0.0019	0.0242	0.1605	0.012	0.0186	0.0071	0.0875	0.0163	0.0058	0.0025	0.0026	0.1021	0.0886	0.0069	0.0047	0.0083	0.0293	0.0072	0.0171	0.1705
8	rs28564546	42110927	1.17	0.382518045708746	3.47	0.0800071130091993	0.0814002790778897	0.0692580629845816	0.1263	0.0668	0.007	0.0019	0.0191	0.0027	0.0019	0.0242	0.1604	0.012	0.0187	0.0072	0.0875	0.0163	0.0057	0.0025	0.0026	0.1021	0.0887	0.0069	0.0047	0.0082	0.0294	0.0072	0.0172	0.1704
8	rs117246048	42115404	1.17	0.382518045708746	3.47	0.0800071130091993	0.0827184920564889	0.0616679452004823	0.1262	0.0668	0.007	0.0019	0.0191	0.0027	0.0019	0.0242	0.1605	0.012	0.0187	0.0072	0.0875	0.0163	0.0057	0.0025	0.0026	0.1021	0.0887	0.0069	0.0047	0.0082	0.0294	0.0072	0.0172	0.1705
8	rs115689350	42120835	1.17	0.382518045708746	3.47	0.0800071130091993	0.0849302053728696	0.0610024421931674	0.1261	0.0667	0.007	0.0019	0.0191	0.0027	0.0019	0.0242	0.1606	0.012	0.0187	0.0072	0.0875	0.0163	0.0057	0.0025	0.0026	0.1021	0.0887	0.0069	0.0047	0.0082	0.0294	0.0072	0.0171	0.1704
8	rs77146839	42123810	1.17	0.382518045708746	3.47	0.0800071130091993	0.0869432402552547	0.0568162870431793	0.1261	0.0667	0.007	0.0019	0.0191	0.0027	0.0019	0.0242	0.1606	0.012	0.0187	0.0072	0.0876	0.0163	0.0057	0.0025	0.0026	0.1021	0.0887	0.0069	0.0047	0.0082	0.0294	0.0072	0.0171	0.1704
8	rs5029748	42140549	1.17	0.382518045708746	3.47	0.0800071130091993	0.105119300632397	0.0615345997089099	0.126	0.0664	0.0072	0.002	0.019	0.0027	0.0019	0.024	0.1604	0.012	0.0186	0.0073	0.0881	0.0162	0.0056	0.0024	0.0026	0.1022	0.0889	0.007	0.0046	0.0082	0.0294	0.0072	0.017	0.1705
8	rs9694574	42160452	1.17	0.382518045708746	3.47	0.0800071130091993	0.111893002282894	0.0750991219077738	0.1259	0.0665	0.0072	0.0019	0.0189	0.0027	0.0019	0.024	0.1603	0.012	0.0186	0.0073	0.0881	0.0162	0.0056	0.0024	0.0026	0.1022	0.089	0.007	0.0045	0.0083	0.0293	0.0072	0.017	0.1705
8	rs6474386	42164260	1.17	0.382518045708746	3.48	0.0751031739839783	0.111176326310217	0.0849046189092807	0.1259	0.0664	0.0072	0.0019	0.0189	0.0027	0.0019	0.024	0.1604	0.012	0.0186	0.0073	0.0881	0.0162	0.0056	0.0024	0.0026	0.1022	0.089	0.007	0.0045	0.0083	0.0293	0.0073	0.017	0.1705
8	rs41304208	42178814	1.17	0.382518045708746	3.47	0.0800071130091993	0.116083219942595	0.0871236644848596	0.1259	0.0663	0.0073	0.002	0.0189	0.0027	0.0019	0.024	0.1603	0.012	0.0187	0.0073	0.0882	0.0162	0.0056	0.0024	0.0026	0.1022	0.089	0.007	0.0045	0.0083	0.0293	0.0073	0.017	0.1704
8	rs13278372	42182241	1.17	0.382518045708746	3.47	0.0800071130091993	0.117643402501517	0.0878169919829966	0.1259	0.0663	0.0073	0.002	0.0189	0.0028	0.0019	0.024	0.1603	0.012	0.0187	0.0073	0.0882	0.0162	0.0056	0.0024	0.0026	0.1022	0.089	0.007	0.0045	0.0083	0.0293	0.0073	0.017	0.1704
8	rs72641477	42184642	1.17	0.382518045708746	3.47	0.0800071130091993	0.117586444761911	0.084828510477898	0.1259	0.0663	0.0073	0.002	0.0189	0.0028	0.0019	0.024	0.1603	0.012	0.0187	0.0073	0.0881	0.0162	0.0056	0.0024	0.0026	0.1022	0.089	0.007	0.0045	0.0083	0.0294	0.0073	0.017	0.1704
8	rs3136711	42195466	1.17	0.382518045708746	3.47	0.0800071130091993	0.117273479250086	0.080312573535994	0.1259	0.0663	0.0073	0.002	0.0189	0.0028	0.0019	0.024	0.1603	0.012	0.0187	0.0073	0.0881	0.0162	0.0056	0.0024	0.0026	0.1023	0.089	0.007	0.0045	0.0083	0.0294	0.0072	0.017	0.1705
8	rs3136717	42196441	1.17	0.382518045708746	3.47	0.0800071130091993	0.117188213724341	0.0773578385758807	0.1259	0.0663	0.0073	0.002	0.0189	0.0028	0.0019	0.024	0.1603	0.012	0.0187	0.0073	0.0881	0.0162	0.0056	0.0024	0.0026	0.1023	0.089	0.007	0.0045	0.0083	0.0294	0.0072	0.017	0.1705
8	rs3136719	42197923	1.17	0.382518045708746	3.47	0.0800071130091993	0.116026726648564	0.0750991219077738	0.1259	0.0663	0.0073	0.002	0.0189	0.0028	0.0019	0.024	0.1603	0.012	0.0187	0.0073	0.0881	0.0162	0.0056	0.0024	0.0026	0.1022	0.089	0.007	0.0045	0.0083	0.0294	0.0072	0.017	0.1706
8	rs62508030	42198344	1.17	0.382518045708746	3.47	0.0800071130091993	0.115659931591027	0.0715852094895178	0.1259	0.0663	0.0073	0.002	0.0189	0.0028	0.0019	0.024	0.1603	0.012	0.0187	0.0073	0.0881	0.0162	0.0056	0.0024	0.0026	0.1022	0.089	0.007	0.0045	0.0083	0.0294	0.0072	0.017	0.1706
8	rs80093166	42204389	1.17	0.382518045708746	3.47	0.0800071130091993	0.114199877634931	0.0651776141794021	0.1259	0.0663	0.0073	0.002	0.0189	0.0028	0.0019	0.024	0.1603	0.012	0.0186	0.0073	0.0881	0.0162	0.0056	0.0024	0.0027	0.1022	0.089	0.007	0.0045	0.0083	0.0294	0.0072	0.017	0.1706
8	rs3136797	42226805	1.17	0.382518045708746	3.47	0.0800071130091993	0.111865385287495	0.0654509721872734	0.126	0.0663	0.0073	0.002	0.0189	0.0028	0.0019	0.0239	0.1602	0.012	0.0186	0.0074	0.0881	0.0162	0.0056	0.0025	0.0027	0.1021	0.0889	0.007	0.0045	0.0083	0.0294	0.007	0.0169	0.1709
8	rs11443783	42229059	1.17	0.382518045708746	3.47	0.0800071130091993	0.111451634735819	0.066342698528096	0.126	0.0663	0.0073	0.002	0.0189	0.0028	0.0019	0.024	0.1602	0.012	0.0186	0.0074	0.0881	0.0162	0.0057	0.0025	0.0027	0.1021	0.0889	0.007	0.0045	0.0083	0.0294	0.007	0.0169	0.1709
8	rs117141009	42233103	1.17	0.382518045708746	3.47	0.0800071130091993	0.109397056243604	0.0644283606825479	0.126	0.0663	0.0073	0.002	0.0189	0.0028	0.0019	0.0239	0.1602	0.012	0.0186	0.0074	0.0882	0.0162	0.0057	0.0024	0.0027	0.102	0.0889	0.007	0.0045	0.0083	0.0294	0.007	0.0169	0.1709
8	rs10097867	42236108	1.17	0.382518045708746	3.47	0.0800071130091993	0.104933400736885	0.0645643175453428	0.126	0.0663	0.0073	0.002	0.0189	0.0028	0.0019	0.0239	0.1603	0.012	0.0186	0.0074	0.0885	0.0162	0.0056	0.0024	0.0027	0.1018	0.0888	0.007	0.0045	0.0083	0.0293	0.007	0.0169	0.1709
8	rs56382647	42243978	1.17	0.382518045708746	3.47	0.0800071130091993	0.0938052082823134	0.0626719286042323	0.1266	0.0662	0.0073	0.002	0.0189	0.0028	0.0019	0.0238	0.1597	0.012	0.0187	0.0075	0.0887	0.0162	0.0056	0.0025	0.0027	0.1019	0.089	0.007	0.0045	0.0082	0.0294	0.007	0.0167	0.1707
8	rs72641491	42247862	1.17	0.382518045708746	3.47	0.0800071130091993	0.0884846742989674	0.0546444086596844	0.1265	0.066	0.0072	0.002	0.0189	0.0029	0.0019	0.0238	0.1592	0.0121	0.0187	0.0075	0.0892	0.0162	0.0056	0.0025	0.0027	0.1024	0.0886	0.007	0.0046	0.0082	0.0295	0.007	0.0167	0.1705
8	rs75465246	42265532	1.17	0.382518045708746	3.47	0.0800071130091993	0.0813324641777969	0.05559810062116	0.1264	0.0659	0.0072	0.0021	0.0188	0.0029	0.002	0.0238	0.1587	0.0122	0.0188	0.0076	0.0896	0.0162	0.0056	0.0025	0.0028	0.1028	0.0883	0.007	0.0046	0.0082	0.0296	0.0071	0.0166	0.1702
8	rs147654827	42279513	1.17	0.382518045708746	3.47	0.0800071130091993	0.0757216064856833	0.0656563058331336	0.1263	0.0658	0.0072	0.0021	0.0188	0.003	0.002	0.0237	0.1581	0.0123	0.0188	0.0076	0.0901	0.0162	0.0056	0.0026	0.0028	0.1033	0.0879	0.0071	0.0047	0.0082	0.0297	0.0071	0.0165	0.1699
8	rs16891294	42281205	1.17	0.382518045708746	3.47	0.0800071130091993	0.0754628945791099	0.065519386739129	0.1262	0.0658	0.0072	0.0021	0.0187	0.003	0.002	0.0237	0.1581	0.0123	0.0188	0.0076	0.0902	0.0162	0.0056	0.0026	0.0028	0.1034	0.0879	0.0071	0.0047	0.0082	0.0297	0.0071	0.0165	0.1699
8	rs6987649	42281634	1.17	0.382518045708746	3.47	0.0800071130091993	0.0776582700448901	0.0686289413063837	0.1262	0.0658	0.0072	0.0021	0.0187	0.003	0.002	0.0237	0.158	0.0123	0.0188	0.0076	0.0902	0.0162	0.0056	0.0026	0.0028	0.1034	0.0879	0.0071	0.0047	0.0082	0.0297	0.0071	0.0165	0.1699
8	rs2976245	42283044	1.17	0.382518045708746	3.47	0.0800071130091993	0.073986387906971	0.0634125350556216	0.1262	0.0658	0.0072	0.0021	0.0187	0.003	0.002	0.0237	0.158	0.0123	0.0188	0.0076	0.0902	0.0162	0.0056	0.0026	0.0028	0.1034	0.0879	0.0071	0.0047	0.0082	0.0297	0.0071	0.0165	0.1699
8	rs79577461	42294592	1.17	0.382518045708746	3.47	0.0800071130091993	0.0545777433122823	0.0379187350825751	0.1264	0.0648	0.0071	0.0022	0.0188	0.0031	0.0021	0.0234	0.1565	0.0124	0.019	0.0075	0.0913	0.0162	0.0056	0.0027	0.0031	0.1041	0.0877	0.0072	0.0048	0.0082	0.0298	0.0072	0.0163	0.17
8	rs73675069	42296992	1.17	0.382518045708746	3.47	0.0800071130091993	0.0551190407675116	0.0459741297644504	0.1265	0.0647	0.0071	0.0023	0.0188	0.0031	0.0022	0.0234	0.1564	0.0124	0.019	0.0075	0.0913	0.0162	0.0056	0.0027	0.0031	0.1041	0.0876	0.0072	0.0048	0.0082	0.0299	0.0072	0.0163	0.17
8	rs7832529	42306813	1.16	0.421630287221885	3.47	0.0800071130091993	0.0553822410950316	0.0530707769912157	0.1267	0.0642	0.007	0.0023	0.0188	0.0031	0.0022	0.0232	0.1563	0.0124	0.0191	0.0075	0.0914	0.0161	0.0056	0.0028	0.0033	0.1044	0.0873	0.0073	0.0049	0.0082	0.0299	0.0073	0.0162	0.1698
8	rs77580062	42311083	1.17	0.382518045708746	3.47	0.0800071130091993	0.0443978473781297	0.0344898318453624	0.1269	0.0641	0.007	0.0023	0.0188	0.0031	0.0022	0.0232	0.1565	0.0124	0.0191	0.0074	0.0915	0.0161	0.0055	0.0027	0.0033	0.1046	0.0874	0.0073	0.0049	0.0081	0.0299	0.0073	0.0159	0.1699
8	rs34749433	42317097	1.17	0.382518045708746	3.47	0.0800071130091993	0.0424299162457522	0.0278493563335276	0.1269	0.0638	0.0069	0.0023	0.0187	0.0031	0.0022	0.0232	0.1568	0.0124	0.0191	0.0074	0.0917	0.0161	0.0054	0.0027	0.0033	0.1049	0.0875	0.0072	0.005	0.0081	0.0299	0.0072	0.0158	0.1699
8	rs76509575	42323947	1.16	0.421630287221885	3.49	0.0704349946405554	0.0402387671656897	0.0289815871108716	0.127	0.0636	0.0067	0.0023	0.0186	0.0031	0.0023	0.0231	0.157	0.0123	0.0192	0.0073	0.0918	0.016	0.0053	0.0027	0.0034	0.1052	0.0875	0.0071	0.0051	0.008	0.0299	0.0072	0.0156	0.17
8	rs2978456	42324765	1.16	0.421630287221885	3.49	0.0704349946405554	0.0364085602001976	0.0349038415136676	0.1271	0.0635	0.0067	0.0024	0.0186	0.0031	0.0024	0.0231	0.1569	0.0123	0.0192	0.0074	0.0916	0.016	0.0054	0.0027	0.0034	0.1051	0.0876	0.0071	0.0051	0.0081	0.0299	0.0072	0.0156	0.1699
8	rs72643218	42331303	1.16	0.421630287221885	3.49	0.0704349946405554	0.033370481412687	0.030915371327677	0.1271	0.0636	0.0067	0.0024	0.0186	0.0031	0.0024	0.023	0.1572	0.0122	0.0191	0.0073	0.0919	0.0159	0.0053	0.0027	0.0034	0.1053	0.0875	0.0072	0.0051	0.008	0.0298	0.0072	0.0155	0.1698
8	rs71521586	42332355	1.16	0.421630287221885	3.49	0.0704349946405554	0.0343246837878981	0.0398810790597728	0.1272	0.0637	0.0067	0.0024	0.0186	0.0031	0.0024	0.0229	0.1573	0.0121	0.0191	0.0072	0.0921	0.0158	0.0053	0.0027	0.0034	0.1054	0.0875	0.0072	0.0052	0.008	0.0297	0.0071	0.0154	0.1697
8	rs55840085	42339634	1.16	0.421630287221885	3.49	0.0704349946405554	0.0401539049473322	0.0559815651319115	0.1274	0.0639	0.0066	0.0024	0.0185	0.0031	0.0025	0.0227	0.1578	0.0118	0.0191	0.007	0.0927	0.0155	0.0051	0.0027	0.0035	0.1059	0.0874	0.0072	0.0053	0.008	0.0295	0.007	0.0152	0.1695
8	rs117399929	42344284	1.16	0.421630287221885	3.49	0.0704349946405554	0.0449298996214993	0.0695384392031729	0.1272	0.064	0.0067	0.0023	0.0183	0.0031	0.0025	0.0227	0.158	0.0117	0.0191	0.0069	0.0927	0.0154	0.0051	0.0026	0.0034	0.1062	0.0876	0.0073	0.0054	0.0079	0.0293	0.007	0.0151	0.1695
8	rs34785279	42347006	1.16	0.421630287221885	3.49	0.0704349946405554	0.0497999575847439	0.0821069616922733	0.1271	0.0641	0.0067	0.0023	0.0181	0.0031	0.0026	0.0226	0.1582	0.0116	0.0191	0.0068	0.0928	0.0154	0.005	0.0026	0.0034	0.1065	0.0877	0.0074	0.0054	0.0079	0.0292	0.007	0.0151	0.1695
8	rs57699438	42347028	1.16	0.421630287221885	3.49	0.0704349946405554	0.0542650779100863	0.0839173532368919	0.1271	0.0641	0.0067	0.0023	0.0181	0.0031	0.0026	0.0226	0.1582	0.0116	0.019	0.0067	0.0928	0.0153	0.005	0.0026	0.0034	0.1065	0.0877	0.0074	0.0054	0.0079	0.0292	0.0069	0.0151	0.1695
8	rs6988165	42351176	1.16	0.421630287221885	3.48	0.0751031739839783	0.0536261440212082	0.117800852466429	0.1269	0.0643	0.0067	0.0023	0.018	0.003	0.0026	0.0224	0.1585	0.0115	0.0189	0.0065	0.0931	0.0152	0.005	0.0026	0.0034	0.1072	0.0879	0.0074	0.0055	0.0076	0.0291	0.0069	0.0152	0.1695
8	rs13267690	42351828	1.16	0.421630287221885	3.48	0.0751031739839783	0.0522112324440977	0.116247754989943	0.1269	0.0643	0.0067	0.0023	0.018	0.003	0.0026	0.0224	0.1585	0.0115	0.0189	0.0064	0.0931	0.0153	0.005	0.0026	0.0033	0.1074	0.088	0.0074	0.0055	0.0076	0.029	0.0069	0.0152	0.1695
8	rs2272685	42354102	1.16	0.421630287221885	3.48	0.0751031739839783	0.048534456363269	0.117887364243915	0.1268	0.0643	0.0066	0.0023	0.018	0.003	0.0026	0.0224	0.1585	0.0115	0.0189	0.0064	0.0932	0.0153	0.005	0.0026	0.0033	0.1075	0.088	0.0076	0.0055	0.0076	0.0289	0.0069	0.0151	0.1694
8	rs34451349	42354681	1.16	0.421630287221885	3.48	0.0751031739839783	0.0483256744680568	0.118320283111515	0.1268	0.0643	0.0066	0.0023	0.018	0.003	0.0026	0.0224	0.1585	0.0115	0.0189	0.0064	0.0932	0.0153	0.005	0.0026	0.0033	0.1076	0.088	0.0076	0.0055	0.0076	0.0289	0.0069	0.0151	0.1694
8	rs7846636	42360100	1.16	0.421630287221885	3.48	0.0751031739839783	0.0465520577541076	0.120057941307694	0.1269	0.0643	0.0066	0.0023	0.018	0.003	0.0025	0.0224	0.1584	0.0115	0.0189	0.0064	0.0932	0.0153	0.005	0.0026	0.0033	0.1076	0.0879	0.0077	0.0055	0.0076	0.0289	0.0069	0.0151	0.1694
8	rs74857652	42360893	1.16	0.421630287221885	3.48	0.0751031739839783	0.0443675747175744	0.122068020489475	0.1269	0.0643	0.0065	0.0023	0.018	0.003	0.0025	0.0224	0.1583	0.0115	0.0189	0.0064	0.0932	0.0153	0.005	0.0026	0.0033	0.1078	0.0879	0.0078	0.0055	0.0076	0.0289	0.0069	0.0151	0.1693
8	rs3935700	42364121	1.16	0.421630287221885	3.48	0.0751031739839783	0.0376244132734454	0.154432718292155	0.1265	0.0643	0.0061	0.0023	0.0179	0.003	0.0024	0.0224	0.1577	0.0115	0.0189	0.0062	0.0931	0.0154	0.005	0.0025	0.0032	0.1093	0.0881	0.0089	0.0054	0.0075	0.0289	0.0069	0.015	0.1688
8	rs79056659	42374202	1.16	0.421630287221885	3.48	0.0751031739839783	0.0368595997173888	0.178360128274988	0.1265	0.0644	0.006	0.0023	0.0179	0.0029	0.0024	0.0224	0.1579	0.0115	0.0189	0.0062	0.0932	0.0154	0.005	0.0025	0.0031	0.1096	0.0881	0.0092	0.0054	0.0074	0.0289	0.0067	0.015	0.1688
8	rs13264131	42375957	1.16	0.421630287221885	3.48	0.0751031739839783	0.0370197101339946	0.178862923126059	0.1265	0.0644	0.006	0.0023	0.0179	0.0028	0.0024	0.0225	0.158	0.0115	0.0189	0.0062	0.0932	0.0154	0.005	0.0025	0.0031	0.1096	0.0881	0.0092	0.0054	0.0074	0.0289	0.0067	0.015	0.1688
8	rs2974338	42391945	1.16	0.421630287221885	3.48	0.0751031739839783	0.0347065232728946	0.196243503868553	0.1269	0.0646	0.0059	0.0023	0.0178	0.0028	0.0024	0.0225	0.158	0.0114	0.0189	0.0061	0.093	0.0155	0.0049	0.0024	0.003	0.1099	0.0881	0.0091	0.0054	0.0073	0.0288	0.0065	0.0151	0.1687
8	rs111499617	42397427	1.16	0.421630287221885	3.48	0.0751031739839783	0.0344516367116973	0.196035857813429	0.1269	0.0646	0.0059	0.0023	0.0178	0.0028	0.0024	0.0225	0.158	0.0114	0.0189	0.0061	0.093	0.0155	0.0049	0.0024	0.003	0.1099	0.0881	0.0091	0.0054	0.0073	0.0288	0.0065	0.0151	0.1687
8	rs13273204	42399906	1.16	0.421630287221885	3.48	0.0751031739839783	0.0343754257678252	0.195932062599051	0.1269	0.0646	0.0059	0.0023	0.0178	0.0028	0.0024	0.0225	0.158	0.0114	0.0189	0.0061	0.093	0.0155	0.0049	0.0024	0.003	0.1099	0.0881	0.0091	0.0054	0.0073	0.0288	0.0065	0.0151	0.1687
8	rs2974354	42413943	1.16	0.421630287221885	3.48	0.0751031739839783	0.0321918629260302	0.184425714497837	0.1269	0.0646	0.0058	0.0022	0.0177	0.0027	0.0024	0.0226	0.1581	0.0114	0.019	0.0063	0.0931	0.0155	0.005	0.0024	0.003	0.1098	0.0881	0.0091	0.0055	0.0073	0.0287	0.0065	0.0151	0.1688
8	rs74555538	42422899	1.16	0.421630287221885	3.48	0.0751031739839783	0.0291355089979765	0.186054927669735	0.1269	0.0647	0.0058	0.0022	0.0177	0.0027	0.0024	0.0225	0.158	0.0114	0.019	0.0063	0.093	0.0155	0.0051	0.0024	0.003	0.11	0.0882	0.0091	0.0055	0.0073	0.0287	0.0065	0.015	0.1686
8	rs76831292	42426646	1.16	0.421630287221885	3.48	0.0751031739839783	0.0295557926987349	0.185647165013415	0.1269	0.0646	0.0059	0.0022	0.0177	0.0028	0.0025	0.0225	0.158	0.0114	0.019	0.0063	0.093	0.0155	0.0051	0.0025	0.003	0.11	0.0882	0.0091	0.0055	0.0073	0.0287	0.0065	0.015	0.1684
8	rs117456865	42433381	1.16	0.421630287221885	3.48	0.0751031739839783	0.0250200729985127	0.188507908465987	0.1269	0.0646	0.0059	0.0022	0.0177	0.0028	0.0025	0.0225	0.158	0.0114	0.019	0.0063	0.093	0.0155	0.0052	0.0025	0.003	0.11	0.0882	0.0091	0.0055	0.0073	0.0287	0.0065	0.0149	0.1684
8	rs2974359	42434194	1.16	0.421630287221885	3.48	0.0751031739839783	0.0250606686870757	0.188507908465987	0.1269	0.0646	0.0059	0.0022	0.0177	0.0028	0.0025	0.0225	0.158	0.0114	0.019	0.0063	0.093	0.0155	0.0052	0.0025	0.003	0.11	0.0882	0.0091	0.0055	0.0073	0.0287	0.0065	0.0149	0.1684
8	rs7813319	42450441	1.16	0.421630287221885	3.48	0.0751031739839783	0.0218394450203039	0.191383517578088	0.1269	0.0649	0.0059	0.0023	0.0176	0.0028	0.0026	0.0224	0.1579	0.0114	0.019	0.0063	0.0929	0.0156	0.0052	0.0025	0.0031	0.11	0.0884	0.009	0.0056	0.0074	0.0287	0.0065	0.0149	0.1678
8	rs2923408	42451526	1.16	0.421630287221885	3.48	0.0751031739839783	0.0208887851356474	0.190354815795888	0.1269	0.0649	0.0059	0.0023	0.0177	0.0028	0.0026	0.0224	0.1579	0.0114	0.019	0.0064	0.0929	0.0156	0.0052	0.0025	0.0031	0.11	0.0884	0.009	0.0056	0.0073	0.0287	0.0065	0.0149	0.1677
8	rs34416676	42453792	1.16	0.421630287221885	3.47	0.0800071130091993	0.0202544524126909	0.193033348384492	0.1268	0.065	0.0058	0.0023	0.0176	0.0028	0.0026	0.0224	0.1579	0.0114	0.019	0.0063	0.093	0.0156	0.0052	0.0025	0.0031	0.11	0.0884	0.009	0.0056	0.0073	0.0287	0.0065	0.0149	0.1677
8	rs117818566	42455503	1.16	0.421630287221885	3.48	0.0751031739839783	0.0198737492140576	0.196139671571806	0.1268	0.065	0.0058	0.0023	0.0176	0.0028	0.0026	0.0224	0.1579	0.0114	0.019	0.0063	0.093	0.0156	0.0052	0.0025	0.0031	0.11	0.0884	0.009	0.0056	0.0073	0.0287	0.0065	0.0148	0.1677
8	rs76699914	42455741	1.16	0.421630287221885	3.48	0.0751031739839783	0.0185985314200232	0.19272363959309	0.1268	0.065	0.0058	0.0023	0.0176	0.0028	0.0026	0.0224	0.1579	0.0115	0.019	0.0063	0.093	0.0155	0.0052	0.0025	0.0031	0.11	0.0885	0.009	0.0056	0.0073	0.0287	0.0065	0.0148	0.1677
8	rs73629339	42456729	1.16	0.421630287221885	3.47	0.0800071130091993	0.0189945950637476	0.202717078738739	0.1267	0.065	0.0058	0.0023	0.0176	0.0028	0.0026	0.0224	0.1579	0.0115	0.019	0.0063	0.0931	0.0155	0.0052	0.0025	0.0031	0.1101	0.0886	0.009	0.0056	0.0072	0.0287	0.0064	0.0148	0.1677
8	rs36004054	42464140	1.16	0.421630287221885	3.47	0.0800071130091993	0.0164820740162971	0.214801633322173	0.1267	0.0651	0.0056	0.0023	0.0176	0.0028	0.0026	0.0225	0.158	0.0115	0.019	0.0062	0.0932	0.0154	0.0053	0.0025	0.003	0.1099	0.0884	0.0091	0.0056	0.0072	0.0288	0.0065	0.0149	0.1676
8	rs13251378	42468218	1.16	0.421630287221885	3.47	0.0800071130091993	0.0168828373749618	0.220714078183654	0.1267	0.0651	0.0056	0.0023	0.0175	0.0028	0.0026	0.0225	0.158	0.0115	0.019	0.0062	0.0933	0.0154	0.0053	0.0025	0.003	0.1099	0.0884	0.0091	0.0056	0.0072	0.0289	0.0065	0.0148	0.1676
8	rs16891454	42485540	1.15	0.46334549806667	3.47	0.0800071130091993	0.0237359080922866	0.203872956522055	0.127	0.0669	0.0053	0.0023	0.0182	0.0028	0.0023	0.0228	0.1561	0.0118	0.0202	0.0063	0.0953	0.0147	0.0052	0.0021	0.0029	0.1096	0.0861	0.0085	0.0057	0.0064	0.03	0.0066	0.0147	0.1678
8	rs6474409	42490078	1.15	0.46334549806667	3.46	0.0851540123614781	0.0243271718901173	0.207036478098003	0.127	0.0669	0.0053	0.0023	0.0182	0.0028	0.0023	0.0228	0.1562	0.0118	0.0202	0.0063	0.0953	0.0147	0.0052	0.0022	0.003	0.1095	0.086	0.0085	0.0057	0.0064	0.03	0.0066	0.0147	0.1678
8	rs1868861	42496799	1.15	0.46334549806667	3.46	0.0851540123614781	0.0230783479872074	0.196451224054656	0.127	0.0672	0.0054	0.0023	0.0182	0.0028	0.0023	0.0223	0.1561	0.0118	0.0202	0.0063	0.0954	0.0147	0.0052	0.0021	0.003	0.1098	0.0858	0.0083	0.0057	0.0065	0.0301	0.0066	0.0147	0.1679
8	rs6995005	42498656	1.15	0.46334549806667	3.45	0.090551063959542	0.0257373068124884	0.204188576914804	0.1269	0.0671	0.0054	0.0023	0.0182	0.0028	0.0023	0.0225	0.1558	0.0118	0.0202	0.0063	0.0955	0.0148	0.0052	0.0021	0.003	0.1099	0.0861	0.0083	0.0057	0.0064	0.0301	0.0066	0.0147	0.1677
8	rs1868860	42503793	1.14	0.507725131913635	3.46	0.0851540123614781	0.0400409468912333	0.200098280091816	0.1272	0.0672	0.0054	0.0022	0.0181	0.0027	0.0021	0.0224	0.1544	0.012	0.0205	0.0062	0.096	0.0147	0.0051	0.0019	0.003	0.1103	0.0858	0.0082	0.0059	0.0064	0.0305	0.0066	0.0146	0.1683
8	rs1530850	42504953	1.13	0.554827224596281	3.46	0.0851540123614781	0.051890898956788	0.181283119146183	0.1273	0.0673	0.0054	0.0022	0.0182	0.0027	0.0023	0.0221	0.1536	0.0122	0.0208	0.0062	0.0961	0.0147	0.0051	0.0019	0.0032	0.1102	0.0856	0.0082	0.0059	0.0062	0.0308	0.0067	0.0147	0.1682
8	rs4628248	42514260	1.13	0.554827224596281	3.46	0.0851540123614781	0.0576984924752009	0.185545272145858	0.1274	0.0673	0.0054	0.0022	0.0182	0.0027	0.0024	0.0221	0.1528	0.0123	0.0209	0.0061	0.0961	0.0148	0.0051	0.0018	0.0033	0.11	0.0858	0.0083	0.006	0.0062	0.0309	0.0067	0.0147	0.1683
8	rs4458859	42518768	1.13	0.554827224596281	3.45	0.090551063959542	0.0592105096439085	0.192414099329676	0.1275	0.0672	0.0054	0.0022	0.0182	0.0027	0.0023	0.0221	0.1525	0.0124	0.0209	0.0061	0.0962	0.0148	0.0051	0.0017	0.0033	0.11	0.0859	0.0084	0.006	0.0061	0.0309	0.0067	0.0147	0.1684
8	rs28611189	42520334	1.13	0.554827224596281	3.45	0.090551063959542	0.0527367267292328	0.197490935376737	0.1281	0.0671	0.0054	0.0022	0.0182	0.0027	0.0022	0.0219	0.1525	0.0124	0.0209	0.0061	0.096	0.015	0.005	0.0016	0.0032	0.1087	0.0862	0.0084	0.006	0.006	0.0309	0.0067	0.0147	0.1696
8	rs7828301	42528934	1.12	0.604706511137083	3.45	0.090551063959542	0.06814704161525	0.218342775061916	0.1281	0.0667	0.0054	0.0021	0.018	0.0026	0.002	0.0218	0.152	0.0125	0.021	0.0061	0.0962	0.0152	0.0048	0.0015	0.0032	0.1084	0.0863	0.0085	0.006	0.006	0.0309	0.0065	0.0146	0.1714
8	rs74675624	42530423	1.12	0.604706511137083	3.45	0.090551063959542	0.0693837367851317	0.219958662185691	0.1281	0.0667	0.0054	0.0021	0.018	0.0026	0.002	0.0218	0.152	0.0125	0.021	0.0061	0.0962	0.0152	0.0048	0.0015	0.0032	0.1084	0.0863	0.0085	0.006	0.006	0.0309	0.0065	0.0146	0.1714
8	rs16891530	42531565	1.12	0.604706511137083	3.45	0.090551063959542	0.0700793513862528	0.223418897183635	0.1281	0.0667	0.0054	0.0021	0.018	0.0026	0.002	0.0218	0.152	0.0125	0.021	0.0061	0.0962	0.0152	0.0048	0.0015	0.0032	0.1083	0.0863	0.0085	0.006	0.006	0.0309	0.0065	0.0146	0.1715
8	rs28594607	42532295	1.12	0.604706511137083	3.45	0.090551063959542	0.0701614858639563	0.224721025839204	0.1281	0.0667	0.0054	0.0021	0.018	0.0026	0.002	0.0218	0.152	0.0125	0.021	0.0061	0.0962	0.0152	0.0048	0.0015	0.0032	0.1083	0.0863	0.0085	0.006	0.006	0.0309	0.0065	0.0146	0.1715
8	rs78194608	42534115	1.12	0.604706511137083	3.45	0.090551063959542	0.0715049655132359	0.229516504139965	0.1281	0.0667	0.0054	0.0021	0.018	0.0026	0.002	0.0218	0.152	0.0125	0.021	0.0061	0.0962	0.0152	0.0048	0.0015	0.0032	0.1083	0.0863	0.0085	0.006	0.0059	0.0309	0.0065	0.0146	0.1716
8	rs28642164	42535040	1.12	0.604706511137083	3.45	0.090551063959542	0.0728019159784781	0.231926527841757	0.1281	0.0667	0.0054	0.0021	0.018	0.0026	0.002	0.0218	0.152	0.0125	0.021	0.0061	0.0962	0.0152	0.0048	0.0015	0.0032	0.1083	0.0863	0.0085	0.006	0.0059	0.0309	0.0065	0.0146	0.1716
8	rs10958726	42535909	1.12	0.604706511137083	3.45	0.090551063959542	0.0740076518528885	0.234014448019754	0.1281	0.0667	0.0054	0.0021	0.018	0.0026	0.002	0.0218	0.1519	0.0125	0.021	0.0061	0.0962	0.0152	0.0048	0.0015	0.0032	0.1083	0.0863	0.0085	0.006	0.006	0.0309	0.0065	0.0146	0.1716
8	rs1451240	42546711	1.12	0.604706511137083	3.45	0.090551063959542	0.0738801275269283	0.23467504402318	0.1282	0.0667	0.0054	0.0021	0.018	0.0026	0.002	0.0218	0.1515	0.0126	0.021	0.0061	0.0961	0.0152	0.0048	0.0015	0.0032	0.1085	0.0861	0.0085	0.006	0.0062	0.0309	0.0065	0.0146	0.1717
8	rs76982933	42546817	1.12	0.604706511137083	3.45	0.090551063959542	0.073986387906971	0.234785201672574	0.1282	0.0667	0.0054	0.0021	0.018	0.0026	0.002	0.0218	0.1515	0.0126	0.021	0.0061	0.0961	0.0152	0.0048	0.0015	0.0032	0.1085	0.0861	0.0085	0.006	0.0062	0.0309	0.0065	0.0146	0.1717
8	rs1901281	42546888	1.12	0.604706511137083	3.45	0.090551063959542	0.0740289197559345	0.235225998707462	0.1282	0.0667	0.0054	0.0021	0.018	0.0026	0.002	0.0218	0.1515	0.0126	0.021	0.0061	0.0961	0.0152	0.0048	0.0015	0.0032	0.1085	0.0861	0.0085	0.006	0.0062	0.0309	0.0065	0.0146	0.1717
8	rs78786011	42549525	1.12	0.604706511137083	3.43	0.102124300974309	0.0752047545395278	0.236881354710373	0.1282	0.0666	0.0054	0.0021	0.018	0.0026	0.002	0.0218	0.1515	0.0126	0.021	0.0061	0.0961	0.0152	0.0048	0.0015	0.0032	0.1086	0.086	0.0085	0.006	0.0062	0.0309	0.0065	0.0146	0.1719
8	rs9792217	42549676	1.12	0.604706511137083	3.43	0.102124300974309	0.0753337530982082	0.237212873459777	0.1282	0.0666	0.0054	0.0021	0.018	0.0026	0.002	0.0218	0.1515	0.0126	0.021	0.0061	0.0961	0.0152	0.0048	0.0015	0.0032	0.1086	0.086	0.0085	0.006	0.0062	0.0309	0.0065	0.0146	0.1719
8	rs6474412	42550498	1.12	0.604706511137083	3.43	0.102124300974309	0.0756353056207533	0.235667061808882	0.1282	0.0666	0.0054	0.0021	0.018	0.0026	0.002	0.0218	0.1515	0.0126	0.021	0.0061	0.0962	0.0152	0.0048	0.0015	0.0032	0.1086	0.086	0.0085	0.006	0.0062	0.0309	0.0065	0.0146	0.1719
8	rs117634794	42550864	1.12	0.604706511137083	3.43	0.102124300974309	0.0745191741772101	0.233574384272801	0.1282	0.0666	0.0054	0.0021	0.018	0.0026	0.002	0.0218	0.1515	0.0126	0.021	0.0061	0.0962	0.0152	0.0048	0.0015	0.0032	0.1086	0.086	0.0085	0.006	0.0062	0.0309	0.0065	0.0146	0.1719
8	rs55920715	42552863	1.12	0.604706511137083	3.43	0.102124300974309	0.0753983059705949	0.242871364984667	0.1283	0.0666	0.0054	0.0021	0.0179	0.0026	0.002	0.0218	0.1515	0.0125	0.0209	0.0061	0.0962	0.0152	0.0048	0.0015	0.0032	0.1086	0.0859	0.0085	0.006	0.0062	0.0309	0.0065	0.0146	0.172
8	rs7844824	42553013	1.12	0.604706511137083	3.43	0.102124300974309	0.0753122434144784	0.243428411070079	0.1283	0.0667	0.0054	0.0021	0.0179	0.0026	0.002	0.0218	0.1515	0.0125	0.0209	0.0061	0.0962	0.0152	0.0048	0.0015	0.0032	0.1086	0.0859	0.0085	0.006	0.0062	0.0309	0.0065	0.0146	0.172
8	rs78548855	42555090	1.12	0.604706511137083	3.43	0.102124300974309	0.0784726964992613	0.250369401154829	0.1284	0.0667	0.0053	0.0021	0.0179	0.0026	0.002	0.0218	0.1515	0.0124	0.0209	0.0061	0.0962	0.0151	0.0048	0.0015	0.0032	0.1087	0.0858	0.0085	0.006	0.0061	0.0308	0.0065	0.0146	0.1721
8	rs113823022	42556857	1.12	0.604706511137083	3.43	0.102124300974309	0.0788265759334585	0.252283357420548	0.1285	0.0667	0.0053	0.0021	0.0179	0.0026	0.002	0.0218	0.1515	0.0124	0.0209	0.0061	0.0961	0.0151	0.0047	0.0015	0.0032	0.1087	0.0857	0.0085	0.006	0.0061	0.0308	0.0065	0.0146	0.1722
8	rs116872600	42559467	1.12	0.604706511137083	3.43	0.102124300974309	0.0795819726011059	0.259984935510679	0.1285	0.0667	0.0053	0.0021	0.0179	0.0026	0.002	0.0218	0.1515	0.0124	0.0209	0.0062	0.0961	0.0151	0.0047	0.0015	0.0032	0.1088	0.0858	0.0085	0.006	0.0061	0.0308	0.0065	0.0146	0.1722
8	rs13280604	42559586	1.12	0.604706511137083	3.43	0.102124300974309	0.0798050296895221	0.26294879905751	0.1285	0.0667	0.0053	0.0021	0.0179	0.0026	0.002	0.0218	0.1515	0.0124	0.0209	0.0062	0.0961	0.0151	0.0047	0.0015	0.0032	0.1088	0.0858	0.0085	0.006	0.0061	0.0308	0.0065	0.0146	0.1722
8	rs62516743	42559894	1.12	0.604706511137083	3.43	0.102124300974309	0.0795596889439196	0.261009698670476	0.1285	0.0667	0.0053	0.0021	0.0179	0.0026	0.002	0.0218	0.1515	0.0124	0.0209	0.0062	0.0961	0.0151	0.0047	0.0015	0.0032	0.1088	0.0858	0.0085	0.006	0.0062	0.0308	0.0065	0.0146	0.1722
8	rs75392696	42562286	1.12	0.604706511137083	3.43	0.102124300974309	0.0778338988623604	0.25578533317104	0.1286	0.0667	0.0053	0.0021	0.0179	0.0026	0.002	0.0218	0.1514	0.0124	0.0209	0.0062	0.0961	0.0151	0.0047	0.0015	0.0032	0.1089	0.0857	0.0085	0.006	0.0062	0.0308	0.0064	0.0146	0.1722
8	rs62516744	42562962	1.12	0.604706511137083	3.43	0.102124300974309	0.077307778724951	0.257485285814988	0.1286	0.0667	0.0053	0.0021	0.0179	0.0026	0.002	0.0218	0.1514	0.0124	0.0209	0.0062	0.0961	0.0151	0.0047	0.0015	0.0032	0.1089	0.0857	0.0085	0.006	0.0062	0.0308	0.0064	0.0146	0.1722
8	rs75771356	42564500	1.12	0.604706511137083	3.43	0.102124300974309	0.0760890946374921	0.25975738187356	0.1285	0.0667	0.0053	0.0021	0.0179	0.0026	0.002	0.0218	0.1513	0.0125	0.0209	0.0062	0.0961	0.0151	0.0047	0.0015	0.0032	0.109	0.0859	0.0085	0.006	0.0062	0.0308	0.0064	0.0146	0.1722
8	rs78512015	42568393	1.12	0.604706511137083	3.43	0.102124300974309	0.0734984088325758	0.255898553140509	0.1283	0.0667	0.0053	0.0022	0.0179	0.0026	0.0019	0.0218	0.1512	0.0125	0.0209	0.0062	0.0959	0.0152	0.0048	0.0014	0.0032	0.1092	0.0863	0.0085	0.006	0.0062	0.0308	0.0064	0.0145	0.172
8	rs62516749	42568768	1.12	0.604706511137083	3.43	0.102124300974309	0.0726337164988556	0.256804879998099	0.1283	0.0667	0.0053	0.0022	0.0179	0.0026	0.0019	0.0218	0.1512	0.0125	0.0209	0.0062	0.0959	0.0152	0.0048	0.0014	0.0032	0.1092	0.0863	0.0085	0.006	0.0062	0.0308	0.0064	0.0145	0.172
8	rs76357231	42569982	1.12	0.604706511137083	3.43	0.102124300974309	0.0700793513862528	0.253185634953753	0.1281	0.0667	0.0053	0.0022	0.0179	0.0026	0.0019	0.0218	0.1513	0.0125	0.0209	0.0062	0.0958	0.0152	0.0048	0.0014	0.0032	0.1092	0.0864	0.0085	0.006	0.0062	0.0308	0.0064	0.0145	0.172
8	rs80157946	42570940	1.12	0.604706511137083	3.43	0.102124300974309	0.0677447250171315	0.254540955178961	0.128	0.0667	0.0053	0.0022	0.0179	0.0026	0.0019	0.0218	0.1513	0.0125	0.0209	0.0062	0.0958	0.0152	0.0048	0.0014	0.0032	0.1091	0.0864	0.0085	0.006	0.0062	0.0308	0.0065	0.0146	0.172
8	rs74675009	42571036	1.12	0.604706511137083	3.43	0.102124300974309	0.0674440088078658	0.254314910087115	0.128	0.0667	0.0053	0.0022	0.0179	0.0026	0.0019	0.0218	0.1513	0.0125	0.0209	0.0062	0.0958	0.0152	0.0048	0.0014	0.0032	0.1091	0.0864	0.0085	0.006	0.0062	0.0308	0.0065	0.0146	0.172
8	rs62516752	42571617	1.12	0.604706511137083	3.43	0.102124300974309	0.0660719652743163	0.251156942551563	0.128	0.0667	0.0053	0.0022	0.0179	0.0026	0.0019	0.0218	0.1514	0.0125	0.0209	0.0062	0.0957	0.0152	0.0048	0.0014	0.0032	0.1091	0.0864	0.0085	0.006	0.0062	0.0308	0.0065	0.0146	0.172
8	rs62516753	42571635	1.12	0.604706511137083	3.43	0.102124300974309	0.0659140813009954	0.251044388737988	0.128	0.0667	0.0053	0.0022	0.0179	0.0026	0.0019	0.0218	0.1514	0.0125	0.0209	0.0062	0.0957	0.0152	0.0048	0.0014	0.0032	0.1091	0.0864	0.0085	0.006	0.0062	0.0308	0.0065	0.0146	0.172
8	rs62516754	42571655	1.12	0.604706511137083	3.43	0.102124300974309	0.0657958308005711	0.251719950842985	0.1279	0.0667	0.0053	0.0022	0.0179	0.0026	0.0019	0.0218	0.1514	0.0125	0.0209	0.0062	0.0957	0.0153	0.0048	0.0014	0.0032	0.1091	0.0864	0.0085	0.006	0.0062	0.0309	0.0065	0.0146	0.1721
8	rs62516755	42571683	1.12	0.604706511137083	3.43	0.102124300974309	0.0657367577576741	0.2516073173035	0.1279	0.0667	0.0053	0.0022	0.0179	0.0026	0.0019	0.0218	0.1514	0.0125	0.0209	0.0062	0.0957	0.0153	0.0048	0.0014	0.0032	0.1091	0.0864	0.0085	0.006	0.0062	0.0309	0.0065	0.0146	0.1721
8	rs62516757	42571871	1.12	0.604706511137083	3.43	0.102124300974309	0.0650892494152787	0.250369401154829	0.1279	0.0667	0.0053	0.0022	0.0179	0.0026	0.0019	0.0218	0.1514	0.0125	0.0209	0.0062	0.0957	0.0153	0.0048	0.0014	0.0032	0.1091	0.0864	0.0085	0.006	0.0062	0.0309	0.0065	0.0146	0.1721
8	rs62516759	42572098	1.12	0.604706511137083	3.43	0.102124300974309	0.0655793997408295	0.254201911278913	0.1279	0.0667	0.0053	0.0022	0.0179	0.0026	0.0019	0.0218	0.1514	0.0125	0.0209	0.0062	0.0956	0.0153	0.0049	0.0014	0.0032	0.1091	0.0864	0.0085	0.006	0.0062	0.0309	0.0065	0.0146	0.1721
8	rs62518160	42572118	1.12	0.604706511137083	3.43	0.102124300974309	0.0654026675874664	0.254201911278913	0.1279	0.0667	0.0053	0.0022	0.0179	0.0026	0.0019	0.0218	0.1514	0.0125	0.0209	0.0062	0.0956	0.0153	0.0049	0.0014	0.0032	0.1091	0.0864	0.0085	0.006	0.0062	0.0309	0.0065	0.0146	0.1721
8	rs75962701	42572201	1.12	0.604706511137083	3.43	0.102124300974309	0.0652458349733878	0.254201911278913	0.1279	0.0667	0.0053	0.0022	0.0179	0.0026	0.0019	0.0218	0.1514	0.0125	0.0209	0.0062	0.0956	0.0153	0.0049	0.0014	0.0032	0.1091	0.0864	0.0085	0.006	0.0062	0.0309	0.0065	0.0146	0.1721
8	rs77640401	42572589	1.12	0.604706511137083	3.43	0.102124300974309	0.0640581011860806	0.249807351088719	0.128	0.0666	0.0053	0.0022	0.0179	0.0026	0.0019	0.0218	0.1514	0.0125	0.0209	0.0062	0.0956	0.0153	0.0049	0.0014	0.0032	0.1091	0.0864	0.0085	0.006	0.0062	0.0309	0.0065	0.0146	0.1721
8	rs62518180	42572695	1.12	0.604706511137083	3.43	0.102124300974309	0.0637875273987699	0.252283357420548	0.128	0.0666	0.0053	0.0022	0.0179	0.0026	0.0019	0.0218	0.1514	0.0125	0.0209	0.0062	0.0956	0.0153	0.0049	0.0015	0.0032	0.1091	0.0864	0.0085	0.006	0.0062	0.0309	0.0065	0.0146	0.1721
8	rs62518186	42573292	1.12	0.604706511137083	3.44	0.0962054431234386	0.0628655585321336	0.249919729101347	0.128	0.0665	0.0053	0.0022	0.0179	0.0026	0.002	0.0218	0.1514	0.0125	0.0209	0.0062	0.0956	0.0153	0.0049	0.0015	0.0032	0.1091	0.0864	0.0085	0.006	0.0062	0.0309	0.0065	0.0146	0.1722
8	rs62518188	42573434	1.12	0.604706511137083	3.44	0.0962054431234386	0.0634215244461662	0.24778728896017	0.128	0.0665	0.0053	0.0022	0.0178	0.0026	0.002	0.0218	0.1513	0.0125	0.0209	0.0062	0.0956	0.0154	0.0048	0.0015	0.0032	0.1091	0.0864	0.0085	0.006	0.0062	0.0309	0.0065	0.0146	0.1721
8	rs62518189	42573543	1.12	0.604706511137083	3.44	0.0962054431234386	0.065206665427184	0.251269512319485	0.128	0.0664	0.0053	0.0022	0.0178	0.0026	0.002	0.0218	0.1513	0.0124	0.0209	0.0062	0.0957	0.0154	0.0048	0.0015	0.0032	0.1092	0.0864	0.0085	0.006	0.0062	0.0309	0.0065	0.0146	0.1721
8	rs76121545	42573928	1.12	0.604706511137083	3.44	0.0962054431234386	0.0682075234261823	0.250369401154829	0.1279	0.0665	0.0053	0.0022	0.0179	0.0026	0.002	0.0218	0.1513	0.0124	0.0209	0.0062	0.0957	0.0154	0.0048	0.0015	0.0032	0.1092	0.0864	0.0085	0.006	0.0062	0.0309	0.0065	0.0146	0.1722
8	rs74453705	42573966	1.12	0.604706511137083	3.44	0.0962054431234386	0.0682075234261823	0.251044388737988	0.1279	0.0665	0.0053	0.0022	0.0179	0.0026	0.002	0.0218	0.1513	0.0124	0.0209	0.0062	0.0957	0.0154	0.0048	0.0015	0.0032	0.1092	0.0864	0.0085	0.006	0.0062	0.0309	0.0065	0.0146	0.1722
8	rs79103618	42574008	1.12	0.604706511137083	3.44	0.0962054431234386	0.0681671983239094	0.250931850883349	0.1279	0.0665	0.0053	0.0022	0.0179	0.0026	0.002	0.0218	0.1513	0.0124	0.0209	0.0062	0.0957	0.0154	0.0048	0.0015	0.0032	0.1092	0.0864	0.0085	0.006	0.0062	0.0309	0.0065	0.0146	0.1722
8	rs77200520	42574150	1.12	0.604706511137083	3.43	0.102124300974309	0.0682276918202575	0.251494699700036	0.1279	0.0665	0.0053	0.0022	0.0179	0.0026	0.002	0.0218	0.1513	0.0124	0.0209	0.0062	0.0957	0.0154	0.0048	0.0015	0.0032	0.1092	0.0864	0.0085	0.006	0.0062	0.0309	0.0065	0.0146	0.1722
8	rs62518191	42574188	1.12	0.604706511137083	3.43	0.102124300974309	0.0682680402954358	0.251945265711703	0.1279	0.0665	0.0053	0.0022	0.0179	0.0026	0.002	0.0218	0.1513	0.0124	0.0209	0.0062	0.0957	0.0154	0.0048	0.0015	0.0032	0.1092	0.0864	0.0085	0.006	0.0062	0.0309	0.0065	0.0146	0.1722
8	rs62518192	42574226	1.12	0.604706511137083	3.43	0.102124300974309	0.0682478641099316	0.251945265711703	0.1279	0.0665	0.0053	0.0022	0.0179	0.0026	0.002	0.0218	0.1513	0.0124	0.0209	0.0062	0.0957	0.0154	0.0048	0.0015	0.0032	0.1092	0.0864	0.0085	0.006	0.0062	0.0309	0.0065	0.0146	0.1722
8	rs62518193	42574348	1.12	0.604706511137083	3.43	0.102124300974309	0.0682276918202575	0.2516073173035	0.1279	0.0664	0.0053	0.0022	0.0179	0.0026	0.002	0.0218	0.1513	0.0124	0.0209	0.0062	0.0957	0.0154	0.0048	0.0015	0.0032	0.1092	0.0864	0.0085	0.006	0.0062	0.0309	0.0065	0.0146	0.1722
8	rs62518194	42574376	1.12	0.604706511137083	3.43	0.102124300974309	0.0682478641099316	0.2516073173035	0.1279	0.0664	0.0053	0.0022	0.0179	0.0026	0.002	0.0218	0.1513	0.0124	0.0209	0.0062	0.0957	0.0154	0.0048	0.0015	0.0032	0.1092	0.0864	0.0085	0.006	0.0062	0.0309	0.0065	0.0146	0.1722
8	rs62518196	42574931	1.12	0.604706511137083	3.43	0.102124300974309	0.0687129024867339	0.253411363149183	0.1279	0.0664	0.0053	0.0022	0.0179	0.0026	0.002	0.0218	0.1513	0.0124	0.0209	0.0062	0.0957	0.0154	0.0048	0.0015	0.0032	0.1092	0.0864	0.0085	0.006	0.0062	0.0309	0.0065	0.0146	0.1722
8	rs62518199	42575220	1.12	0.604706511137083	3.42	0.108314757127468	0.0684295900569572	0.251156942551563	0.1279	0.0664	0.0053	0.0022	0.0179	0.0026	0.002	0.0218	0.1513	0.0124	0.0209	0.0062	0.0957	0.0154	0.0048	0.0015	0.0032	0.1092	0.0864	0.0085	0.006	0.0062	0.0309	0.0065	0.0146	0.1722
8	rs75763577	42575565	1.12	0.604706511137083	3.42	0.108314757127468	0.0695674299788033	0.253185634953753	0.128	0.0663	0.0053	0.0022	0.0179	0.0026	0.002	0.0218	0.1512	0.0124	0.0209	0.0062	0.0958	0.0154	0.0048	0.0015	0.0032	0.1092	0.0865	0.0085	0.006	0.0062	0.0309	0.0065	0.0146	0.1721
8	rs62518200	42575700	1.12	0.604706511137083	3.42	0.108314757127468	0.0696082936998486	0.253411363149183	0.128	0.0663	0.0053	0.0022	0.0179	0.0026	0.002	0.0218	0.1512	0.0124	0.0209	0.0062	0.0958	0.0154	0.0048	0.0015	0.0032	0.1093	0.0865	0.0085	0.006	0.0062	0.0309	0.0065	0.0146	0.1721
8	rs62518201	42575739	1.12	0.604706511137083	3.42	0.108314757127468	0.0700998791307152	0.25635159060674	0.128	0.0663	0.0053	0.0022	0.0178	0.0026	0.002	0.0217	0.1513	0.0124	0.0209	0.0062	0.0958	0.0154	0.0048	0.0015	0.0032	0.1093	0.0865	0.0085	0.006	0.0062	0.0309	0.0065	0.0146	0.1722
8	rs62518202	42575918	1.12	0.604706511137083	3.42	0.108314757127468	0.0702025766048991	0.259302461967339	0.128	0.0663	0.0053	0.0022	0.0178	0.0026	0.002	0.0217	0.1513	0.0124	0.0209	0.0062	0.0958	0.0154	0.0048	0.0015	0.0032	0.1093	0.0865	0.0085	0.006	0.0062	0.0309	0.0065	0.0146	0.1722
8	rs62518203	42575923	1.12	0.604706511137083	3.41	0.114783892697204	0.0706762468880391	0.263977194986213	0.128	0.0663	0.0053	0.0022	0.0179	0.0026	0.002	0.0217	0.1513	0.0124	0.0209	0.0062	0.0958	0.0154	0.0048	0.0015	0.0032	0.1092	0.0865	0.0085	0.006	0.0062	0.0309	0.0065	0.0146	0.1722
8	rs62518204	42575959	1.12	0.604706511137083	3.41	0.114783892697204	0.070696888301417	0.263977194986213	0.128	0.0663	0.0053	0.0022	0.0179	0.0026	0.002	0.0217	0.1513	0.0124	0.0209	0.0062	0.0958	0.0154	0.0048	0.0015	0.0032	0.1092	0.0865	0.0085	0.006	0.0062	0.0309	0.0065	0.0146	0.1722
8	rs7008048	42576588	1.12	0.604706511137083	3.41	0.114783892697204	0.070552480777409	0.263748554311803	0.128	0.0663	0.0053	0.0022	0.0179	0.0026	0.002	0.0217	0.1513	0.0124	0.0209	0.0062	0.0958	0.0154	0.0048	0.0015	0.0032	0.1093	0.0865	0.0085	0.006	0.0062	0.0309	0.0065	0.0146	0.1722
8	rs62518206	42577088	1.12	0.604706511137083	3.41	0.114783892697204	0.0707794931867004	0.266266994424014	0.1279	0.0663	0.0053	0.0022	0.0179	0.0026	0.002	0.0217	0.1512	0.0124	0.0209	0.0062	0.0959	0.0154	0.0048	0.0015	0.0032	0.1093	0.0865	0.0085	0.006	0.0062	0.0309	0.0065	0.0146	0.1722
8	rs62518207	42577218	1.12	0.604706511137083	3.41	0.114783892697204	0.0707175336377501	0.266266994424014	0.1279	0.0663	0.0053	0.0022	0.0179	0.0026	0.002	0.0217	0.1512	0.0124	0.0209	0.0062	0.0959	0.0154	0.0048	0.0015	0.0032	0.1093	0.0865	0.0085	0.006	0.0062	0.0309	0.0065	0.0146	0.1722
8	rs62518209	42577410	1.12	0.604706511137083	3.4	0.121538743628758	0.070820819171508	0.267069877555314	0.1279	0.0663	0.0053	0.0022	0.0179	0.0026	0.002	0.0217	0.1512	0.0124	0.0209	0.0062	0.0959	0.0154	0.0048	0.0015	0.0032	0.1093	0.0865	0.0085	0.006	0.0062	0.0309	0.0065	0.0146	0.1722
8	rs62518210	42577686	1.12	0.604706511137083	3.39	0.128586294370088	0.07028480509991	0.266955133940926	0.1279	0.0663	0.0053	0.0022	0.0179	0.0026	0.002	0.0217	0.1513	0.0124	0.0209	0.0062	0.0959	0.0154	0.0048	0.0015	0.0032	0.1092	0.0865	0.0085	0.006	0.0062	0.0309	0.0065	0.0146	0.1722
8	rs62518213	42578490	1.12	0.604706511137083	3.38	0.135933471893229	0.0684700164717363	0.267069877555314	0.128	0.0663	0.0053	0.0022	0.0179	0.0026	0.002	0.0217	0.1513	0.0124	0.0209	0.0062	0.0959	0.0154	0.0048	0.0015	0.0032	0.1093	0.0865	0.0085	0.006	0.0062	0.0309	0.0065	0.0146	0.1722
8	rs58205452	42580911	1.12	0.604706511137083	3.38	0.135933471893229	0.0678250637958223	0.262263898494917	0.1277	0.0662	0.0053	0.0022	0.0178	0.0026	0.002	0.0217	0.1512	0.0126	0.0208	0.0062	0.096	0.0154	0.0048	0.0015	0.0032	0.1095	0.0865	0.0085	0.006	0.0062	0.0308	0.0065	0.0146	0.1721
8	rs62518226	42581550	1.12	0.604706511137083	3.38	0.135933471893229	0.0677447250171315	0.265579407875778	0.1276	0.0661	0.0053	0.0022	0.0179	0.0026	0.002	0.0217	0.1511	0.0126	0.0208	0.0062	0.096	0.0154	0.0049	0.0015	0.0032	0.1096	0.0865	0.0085	0.006	0.0062	0.0308	0.0065	0.0146	0.1721
8	rs62518228	42581568	1.12	0.604706511137083	3.38	0.135933471893229	0.0678250637958223	0.265579407875778	0.1276	0.0661	0.0053	0.0022	0.0179	0.0026	0.002	0.0217	0.1511	0.0126	0.0208	0.0062	0.096	0.0154	0.0049	0.0015	0.0032	0.1096	0.0865	0.0085	0.006	0.0062	0.0308	0.0065	0.0146	0.1721
8	rs7818409	42582181	1.12	0.604706511137083	3.38	0.135933471893229	0.0680060536926843	0.262720436874489	0.1275	0.0661	0.0053	0.0022	0.0179	0.0026	0.002	0.0217	0.1511	0.0126	0.0208	0.0062	0.0961	0.0154	0.0049	0.0015	0.0032	0.1096	0.0865	0.0085	0.006	0.0062	0.0308	0.0065	0.0146	0.1722
8	rs7815274	42582583	1.12	0.604706511137083	3.38	0.135933471893229	0.0681671983239094	0.264434661671092	0.1275	0.0661	0.0053	0.0022	0.0179	0.0026	0.002	0.0217	0.1511	0.0126	0.0208	0.0062	0.0961	0.0154	0.0049	0.0015	0.0032	0.1096	0.0865	0.0085	0.006	0.0062	0.0308	0.0065	0.0146	0.1722
8	rs59521406	42582697	1.12	0.604706511137083	3.38	0.135933471893229	0.0682276918202575	0.264434661671092	0.1275	0.0661	0.0053	0.0022	0.0179	0.0026	0.002	0.0217	0.1511	0.0126	0.0208	0.0062	0.0961	0.0154	0.0049	0.0015	0.0032	0.1096	0.0865	0.0085	0.006	0.0062	0.0308	0.0065	0.0146	0.1722
8	rs6997994	42583171	1.12	0.604706511137083	3.38	0.135933471893229	0.0685711507339739	0.263405709233921	0.1275	0.0661	0.0053	0.0022	0.0179	0.0026	0.002	0.0217	0.151	0.0126	0.0208	0.0062	0.0961	0.0154	0.0049	0.0015	0.0032	0.1096	0.0866	0.0085	0.006	0.0062	0.0308	0.0065	0.0146	0.1721
8	rs7838246	42585297	1.12	0.604706511137083	3.38	0.135933471893229	0.0757647807599279	0.258847792122691	0.1274	0.0661	0.0053	0.0022	0.0179	0.0026	0.0019	0.0216	0.1511	0.0126	0.0207	0.0062	0.0962	0.0154	0.0049	0.0015	0.0032	0.1097	0.0865	0.0085	0.006	0.0062	0.0307	0.0065	0.0147	0.1721
8	rs62515865	42585300	1.12	0.604706511137083	3.37	0.143587140072381	0.0757647807599279	0.258847792122691	0.1274	0.0661	0.0053	0.0022	0.0179	0.0026	0.0019	0.0216	0.1511	0.0126	0.0207	0.0062	0.0962	0.0154	0.0049	0.0015	0.0032	0.1097	0.0865	0.0085	0.006	0.0062	0.0307	0.0065	0.0147	0.1721
8	rs55817013	42585694	1.12	0.604706511137083	3.37	0.143587140072381	0.0761540647765625	0.261351566669545	0.1274	0.0661	0.0053	0.0022	0.0179	0.0027	0.0019	0.0216	0.1512	0.0126	0.0207	0.0062	0.0963	0.0154	0.0049	0.0015	0.0032	0.1095	0.0866	0.0085	0.006	0.0062	0.0307	0.0065	0.0147	0.172
8	rs4952	42587065	1.12	0.604706511137083	3.36	0.151554094423325	0.0754844320576057	0.257485285814988	0.1274	0.0661	0.0053	0.0022	0.0179	0.0027	0.0019	0.0216	0.1512	0.0126	0.0207	0.0062	0.0963	0.0154	0.0049	0.0015	0.0032	0.1096	0.0866	0.0085	0.006	0.0062	0.0307	0.0065	0.0147	0.172
8	rs4953	42587659	1.12	0.604706511137083	3.36	0.151554094423325	0.0725917060660666	0.255332611016849	0.1274	0.0661	0.0053	0.0023	0.0179	0.0027	0.0019	0.0216	0.1512	0.0126	0.0206	0.0062	0.0963	0.0154	0.0049	0.0015	0.0032	0.1096	0.0866	0.0085	0.006	0.0062	0.0307	0.0065	0.0147	0.172
8	rs17621256	42589908	1.12	0.604706511137083	3.36	0.151554094423325	0.0717339653396602	0.248796669956362	0.1273	0.066	0.0052	0.0023	0.0179	0.0027	0.0019	0.0216	0.1511	0.0126	0.0206	0.0062	0.0964	0.0155	0.0049	0.0015	0.0032	0.1096	0.0867	0.0085	0.006	0.0062	0.0307	0.0065	0.0148	0.172
8	rs7012713	42592303	1.12	0.604706511137083	3.36	0.151554094423325	0.0752262443760473	0.256125040364968	0.1272	0.0659	0.0052	0.0023	0.0179	0.0027	0.0018	0.0216	0.1511	0.0126	0.0206	0.0062	0.0964	0.0155	0.0049	0.0015	0.0032	0.1098	0.0867	0.0085	0.006	0.0062	0.0308	0.0065	0.0148	0.172
8	rs117446177	42593596	1.12	0.604706511137083	3.36	0.151554094423325	0.0756137403373977	0.257825700739154	0.1272	0.0658	0.0052	0.0023	0.0179	0.0027	0.0018	0.0216	0.151	0.0126	0.0206	0.0062	0.0965	0.0155	0.0049	0.0015	0.0032	0.1098	0.0868	0.0085	0.006	0.0061	0.0308	0.0065	0.0148	0.172
8	rs117232791	42594761	1.12	0.604706511137083	3.36	0.151554094423325	0.0790482708160455	0.264320271843822	0.1271	0.0657	0.0052	0.0023	0.0179	0.0027	0.0018	0.0216	0.151	0.0126	0.0206	0.0062	0.0965	0.0155	0.0049	0.0014	0.0032	0.1099	0.0868	0.0085	0.006	0.0061	0.0308	0.0065	0.0148	0.172
8	rs62515871	42600937	1.12	0.604706511137083	3.36	0.151554094423325	0.0837045478431133	0.256578203829785	0.127	0.0653	0.0052	0.0023	0.0179	0.0028	0.0018	0.0217	0.1508	0.0126	0.0206	0.0062	0.0965	0.0157	0.005	0.0014	0.0032	0.1102	0.0869	0.0085	0.0061	0.006	0.0307	0.0065	0.0149	0.1721
8	rs72644017	42601769	1.12	0.604706511137083	3.36	0.151554094423325	0.0854656346475625	0.260667970731158	0.1269	0.0653	0.0052	0.0023	0.0179	0.0028	0.0018	0.0217	0.1508	0.0126	0.0206	0.0062	0.0965	0.0157	0.005	0.0014	0.0032	0.1103	0.0869	0.0085	0.0061	0.006	0.0307	0.0065	0.0149	0.1722
8	rs62515873	42601862	1.12	0.604706511137083	3.36	0.151554094423325	0.0867076229619077	0.265235822258844	0.127	0.0653	0.0052	0.0023	0.0179	0.0028	0.0018	0.0217	0.1508	0.0125	0.0206	0.0062	0.0965	0.0157	0.005	0.0014	0.0032	0.1103	0.087	0.0085	0.0061	0.006	0.0307	0.0065	0.0149	0.1722
8	rs75270872	42605081	1.12	0.604706511137083	3.36	0.151554094423325	0.091424384023152	0.259188771051762	0.1267	0.0651	0.0052	0.0023	0.0179	0.0028	0.0018	0.0217	0.1507	0.0125	0.0206	0.0062	0.0965	0.0158	0.005	0.0013	0.0032	0.1106	0.0869	0.0085	0.0061	0.0059	0.0306	0.0065	0.0149	0.1724
8	rs41265262	42607911	1.11	0.657414555049712	3.36	0.151554094423325	0.0963001833203858	0.262606279024679	0.1266	0.0649	0.0051	0.0023	0.0179	0.0028	0.0018	0.0217	0.1507	0.0125	0.0206	0.0062	0.0964	0.0159	0.005	0.0013	0.0032	0.1108	0.0869	0.0085	0.0061	0.0059	0.0306	0.0065	0.0149	0.1726
8	rs113322499	42608982	1.11	0.657414555049712	3.36	0.151554094423325	0.0936321022164462	0.260098735734669	0.1266	0.0649	0.0051	0.0023	0.018	0.0028	0.0018	0.0217	0.1507	0.0125	0.0206	0.0062	0.0964	0.0159	0.005	0.0013	0.0032	0.1108	0.0869	0.0085	0.0061	0.0059	0.0306	0.0064	0.015	0.1726
8	rs17694503	42616700	1.11	0.657414555049712	3.36	0.151554094423325	0.101154486242336	0.274213749542142	0.1264	0.0648	0.0051	0.0024	0.018	0.0028	0.0018	0.0218	0.1507	0.0125	0.0205	0.0062	0.0964	0.0159	0.005	0.0013	0.0032	0.111	0.0869	0.0085	0.0061	0.0059	0.0306	0.0064	0.0149	0.1728
8	rs4398905	42617910	1.11	0.657414555049712	3.36	0.151554094423325	0.103558829466396	0.285272005136179	0.1264	0.0648	0.0051	0.0024	0.018	0.0028	0.0018	0.0218	0.1507	0.0125	0.0205	0.0062	0.0964	0.0159	0.005	0.0013	0.0032	0.111	0.0869	0.0085	0.0061	0.0059	0.0306	0.0064	0.0149	0.1728
8	rs62515875	42618319	1.11	0.657414555049712	3.36	0.151554094423325	0.102038945641638	0.267873511848278	0.1264	0.0648	0.0051	0.0024	0.018	0.0028	0.0018	0.0218	0.1507	0.0125	0.0205	0.0062	0.0964	0.0159	0.005	0.0013	0.0032	0.111	0.0869	0.0085	0.0061	0.0059	0.0306	0.0064	0.0149	0.1728
8	rs11985288	42620404	1.11	0.657414555049712	3.36	0.151554094423325	0.121556216812483	0.283633965185847	0.1262	0.064	0.0051	0.0024	0.018	0.0028	0.0018	0.0218	0.1505	0.0125	0.0205	0.0061	0.0965	0.0161	0.0051	0.0013	0.0032	0.1114	0.087	0.0086	0.0061	0.0058	0.0306	0.0066	0.0148	0.1733
8	rs73633798	42621895	1.11	0.657414555049712	3.36	0.151554094423325	0.124129790874968	0.278853494106014	0.1261	0.0639	0.0051	0.0024	0.018	0.0028	0.0018	0.0218	0.1505	0.0125	0.0205	0.0061	0.0965	0.0161	0.0051	0.0013	0.0032	0.1114	0.087	0.0086	0.0061	0.0058	0.0306	0.0066	0.0148	0.1734
8	rs73633802	42622684	1.11	0.657414555049712	3.36	0.151554094423325	0.126944986573997	0.285037823137226	0.1261	0.064	0.0051	0.0024	0.018	0.0028	0.0018	0.0218	0.1504	0.0125	0.0205	0.0061	0.0965	0.0161	0.0051	0.0013	0.0032	0.1114	0.087	0.0086	0.0061	0.0058	0.0307	0.0066	0.0148	0.1733
8	rs79010274	42627893	1.11	0.657414555049712	3.36	0.151554094423325	0.133273628847663	0.276762643611842	0.1259	0.0638	0.005	0.0024	0.018	0.0028	0.0017	0.0218	0.1504	0.0125	0.0205	0.0061	0.0965	0.0161	0.0052	0.0012	0.0032	0.1115	0.087	0.0086	0.0061	0.0058	0.0307	0.0067	0.0148	0.1735
8	rs74572794	42629385	1.11	0.657414555049712	3.36	0.151554094423325	0.132874549474958	0.288674221462003	0.1259	0.0638	0.0049	0.0024	0.018	0.0028	0.0017	0.0218	0.1504	0.0125	0.0205	0.0061	0.0965	0.0161	0.0052	0.0012	0.0031	0.1115	0.087	0.0086	0.0061	0.0058	0.0307	0.0067	0.0148	0.1736
8	rs6474417	42629520	1.11	0.657414555049712	3.36	0.151554094423325	0.132782556671036	0.287264917912144	0.1259	0.0638	0.0049	0.0024	0.018	0.0028	0.0017	0.0218	0.1504	0.0125	0.0205	0.0061	0.0965	0.0161	0.0052	0.0012	0.0031	0.1115	0.087	0.0086	0.0061	0.0058	0.0307	0.0067	0.0148	0.1736
8	rs10092346	42639293	1.11	0.657414555049712	3.36	0.151554094423325	0.144967358067424	0.316566061568284	0.1257	0.0639	0.0049	0.0025	0.018	0.0029	0.0018	0.0217	0.1503	0.0125	0.0204	0.0061	0.0964	0.0161	0.0052	0.0011	0.0031	0.1119	0.0869	0.0086	0.0064	0.0058	0.0307	0.0068	0.0147	0.1737
8	rs62515883	42650173	1.11	0.657414555049712	3.35	0.159841057206343	0.138244500558727	0.307782281988098	0.1256	0.064	0.005	0.0025	0.0179	0.0029	0.0018	0.0217	0.1501	0.0125	0.0203	0.0063	0.0963	0.016	0.0055	0.0011	0.0031	0.1118	0.0867	0.0086	0.0065	0.0058	0.0305	0.0069	0.0147	0.1736
8	rs79194598	42662064	1.11	0.657414555049712	3.33	0.177401503992083	0.158270785568271	0.335947685820049	0.1258	0.0643	0.005	0.0025	0.0179	0.0029	0.0018	0.0216	0.15	0.0126	0.0202	0.0063	0.096	0.016	0.0053	0.0011	0.0032	0.112	0.0866	0.0086	0.0066	0.0057	0.0307	0.007	0.0148	0.1736
8	rs7017215	42666208	1.11	0.657414555049712	3.33	0.177401503992083	0.177207191509216	0.357035683804713	0.1258	0.0643	0.005	0.0026	0.018	0.0029	0.0018	0.0216	0.15	0.0126	0.0202	0.0063	0.0959	0.016	0.0052	0.0011	0.0032	0.1121	0.0865	0.0086	0.0066	0.0056	0.0307	0.007	0.0148	0.1736
8	rs62515897	42673057	1.1	0.712999886098274	3.32	0.186688027238402	0.178555402224082	0.373406602093806	0.1257	0.0646	0.005	0.0025	0.018	0.0028	0.0017	0.0215	0.15	0.0127	0.02	0.0063	0.0958	0.016	0.0051	0.0011	0.0032	0.1122	0.0865	0.0086	0.0066	0.0056	0.0309	0.0071	0.0149	0.1737
8	rs7843618	42674498	1.1	0.712999886098274	3.32	0.186688027238402	0.202536019329577	0.403514393819479	0.1256	0.0646	0.005	0.0026	0.018	0.0029	0.0017	0.0215	0.15	0.0127	0.02	0.0063	0.0957	0.016	0.0051	0.0011	0.0032	0.1123	0.0864	0.0086	0.0067	0.0056	0.0309	0.0071	0.0149	0.1737
8	rs6474422	42705702	1.1	0.712999886098274	3.31	0.196320630125924	0.223694230607785	0.414691855576725	0.1253	0.0648	0.0049	0.0026	0.0182	0.0029	0.0017	0.0215	0.1496	0.0129	0.0198	0.0064	0.0956	0.016	0.005	0.0011	0.0032	0.1125	0.0863	0.0087	0.0067	0.0055	0.031	0.0072	0.015	0.1736
8	rs79098854	42713431	1.1	0.712999886098274	3.31	0.196320630125924	0.222616538182482	0.423194769970787	0.1253	0.0648	0.0049	0.0026	0.0182	0.0029	0.0017	0.0215	0.1496	0.0129	0.0198	0.0064	0.0956	0.016	0.005	0.0011	0.0032	0.1125	0.0863	0.0087	0.0067	0.0055	0.031	0.0072	0.015	0.1736
8	rs74921705	42718048	1.1	0.712999886098274	3.31	0.196320630125924	0.226944733846243	0.428318825320055	0.1253	0.0648	0.0049	0.0026	0.0182	0.0029	0.0017	0.0215	0.1496	0.0129	0.0198	0.0064	0.0956	0.016	0.005	0.0011	0.0032	0.1125	0.0863	0.0087	0.0067	0.0055	0.031	0.0072	0.015	0.1737
8	rs7835435	42721765	1.1	0.712999886098274	3.31	0.196320630125924	0.230010538258891	0.43874882775966	0.1253	0.0648	0.0049	0.0026	0.0182	0.0029	0.0017	0.0215	0.1496	0.0128	0.0198	0.0064	0.0956	0.016	0.005	0.0011	0.0032	0.1125	0.0863	0.0087	0.0067	0.0055	0.0311	0.0072	0.015	0.1737
8	rs72644045	42728657	1.1	0.712999886098274	3.32	0.186688027238402	0.227698560679585	0.441665287460295	0.1253	0.0648	0.0049	0.0026	0.0182	0.0029	0.0017	0.0215	0.1495	0.0128	0.0198	0.0064	0.0956	0.0161	0.005	0.0012	0.0032	0.1125	0.0863	0.0087	0.0067	0.0055	0.0311	0.0072	0.015	0.1736
8	rs75918517	42746297	1.1	0.712999886098274	3.32	0.186688027238402	0.219359839509541	0.43504443791788	0.1252	0.0648	0.0049	0.0026	0.0183	0.0029	0.0017	0.0215	0.1495	0.0128	0.0198	0.0064	0.0955	0.0162	0.0051	0.0012	0.0032	0.1124	0.0863	0.0087	0.0067	0.0055	0.0311	0.0072	0.015	0.1736
8	rs116884520	42753152	1.1	0.712999886098274	3.32	0.186688027238402	0.219935019649496	0.43649873326301	0.1251	0.0648	0.0049	0.0026	0.0183	0.0029	0.0017	0.0215	0.1495	0.0128	0.0198	0.0064	0.0955	0.0162	0.0051	0.0012	0.0032	0.1124	0.0863	0.0087	0.0067	0.0055	0.0311	0.0072	0.015	0.1736
8	rs75536083	42753664	1.1	0.712999886098274	3.33	0.177401503992083	0.218375777580019	0.434515925151015	0.1251	0.0648	0.0049	0.0026	0.0183	0.0029	0.0017	0.0215	0.1495	0.0128	0.0198	0.0064	0.0955	0.0162	0.0051	0.0012	0.0032	0.1124	0.0864	0.0087	0.0067	0.0055	0.0311	0.0072	0.015	0.1735
8	rs192108449	42770470	1.1	0.712999886098274	3.33	0.177401503992083	0.215804404397861	0.435308758729228	0.1251	0.0647	0.0049	0.0026	0.0184	0.0029	0.0017	0.0215	0.1495	0.0128	0.0198	0.0064	0.0955	0.0163	0.0051	0.0012	0.0032	0.1124	0.0864	0.0087	0.0067	0.0055	0.0311	0.0072	0.015	0.1735
8	rs117051410	42777352	1.1	0.712999886098274	3.33	0.177401503992083	0.218703522950262	0.435705320422243	0.1251	0.0647	0.0049	0.0026	0.0184	0.0029	0.0017	0.0215	0.1495	0.0128	0.0198	0.0064	0.0955	0.0163	0.0051	0.0012	0.0032	0.1124	0.0864	0.0087	0.0067	0.0055	0.0311	0.0072	0.015	0.1735
8	rs62515917	42785889	1.1	0.712999886098274	3.34	0.168454672892635	0.217721112742587	0.428976954637315	0.1251	0.0647	0.0049	0.0026	0.0184	0.0029	0.0017	0.0215	0.1495	0.0128	0.0198	0.0064	0.0955	0.0163	0.0051	0.0012	0.0032	0.1124	0.0864	0.0087	0.0067	0.0055	0.0311	0.0072	0.015	0.1735
8	rs117995938	42786268	1.1	0.712999886098274	3.35	0.159841057206343	0.21755761860852	0.428976954637315	0.1251	0.0647	0.0049	0.0026	0.0184	0.0029	0.0017	0.0215	0.1495	0.0128	0.0198	0.0064	0.0955	0.0163	0.0051	0.0012	0.0032	0.1124	0.0864	0.0087	0.0067	0.0055	0.0311	0.0072	0.015	0.1735
8	rs10958734	42801655	1.1	0.712999886098274	3.36	0.151554094423325	0.223777250349177	0.43583752910305	0.1251	0.0647	0.0049	0.0026	0.0184	0.0029	0.0017	0.0216	0.1495	0.0128	0.0198	0.0064	0.0956	0.0163	0.0051	0.0012	0.0032	0.1124	0.0864	0.0087	0.0067	0.0055	0.0311	0.0072	0.015	0.1735
8	rs118001710	42822736	1.1	0.712999886098274	3.36	0.151554094423325	0.207436120137288	0.399764161304898	0.125	0.0647	0.005	0.0026	0.0184	0.0029	0.0017	0.0216	0.1494	0.0128	0.0198	0.0064	0.0956	0.0163	0.0051	0.0012	0.0032	0.1124	0.0864	0.0087	0.0067	0.0055	0.0311	0.0072	0.015	0.1734
8	rs17622994	42829176	1.1	0.712999886098274	3.36	0.151554094423325	0.213573519328484	0.400022488922671	0.125	0.0647	0.005	0.0026	0.0184	0.0029	0.0017	0.0216	0.1494	0.0128	0.0198	0.0064	0.0956	0.0163	0.0051	0.0012	0.0032	0.1125	0.0864	0.0087	0.0067	0.0055	0.0311	0.0072	0.015	0.1734
8	rs773068	42851076	1.1	0.712999886098274	3.37	0.143587140072381	0.223237929273114	0.413387878526973	0.1249	0.0647	0.005	0.0026	0.0184	0.0029	0.0017	0.0215	0.1495	0.0129	0.0197	0.0064	0.0957	0.0163	0.0051	0.0012	0.0032	0.1126	0.0864	0.0088	0.0066	0.0055	0.0311	0.0072	0.015	0.1734
8	rs117077310	42859914	1.1	0.712999886098274	3.37	0.143587140072381	0.23424738462141	0.407014605699748	0.1246	0.0647	0.005	0.0026	0.0186	0.0029	0.0017	0.0215	0.1493	0.0134	0.0197	0.0065	0.0959	0.0163	0.005	0.0012	0.0032	0.1123	0.0863	0.0089	0.0065	0.0054	0.0312	0.0072	0.015	0.1731
8	rs75915472	42872731	1.1	0.712999886098274	3.37	0.143587140072381	0.230981214723834	0.390880132815514	0.1246	0.0648	0.005	0.0026	0.0186	0.0029	0.0017	0.0215	0.1493	0.0134	0.0197	0.0065	0.096	0.0164	0.005	0.0012	0.0032	0.1122	0.0863	0.0089	0.0065	0.0054	0.0312	0.0072	0.015	0.1731
8	rs117368202	42877903	1.1	0.712999886098274	3.37	0.143587140072381	0.230643330695269	0.383838442072956	0.1246	0.0648	0.005	0.0026	0.0186	0.0029	0.0017	0.0215	0.1493	0.0134	0.0197	0.0065	0.0961	0.0164	0.005	0.0012	0.0032	0.1122	0.0863	0.0089	0.0065	0.0054	0.0312	0.0072	0.015	0.1731
8	rs111727994	42910467	1.1	0.712999886098274	3.37	0.143587140072381	0.228705826909253	0.37835804982913	0.1245	0.0649	0.005	0.0026	0.0185	0.0029	0.0017	0.0216	0.1492	0.0133	0.0196	0.0065	0.0964	0.0164	0.005	0.0012	0.0032	0.1121	0.0863	0.0089	0.0065	0.0054	0.0312	0.0072	0.0149	0.1731
8	rs77925423	42912526	1.1	0.712999886098274	3.37	0.143587140072381	0.233141678939822	0.391778892761039	0.1245	0.0649	0.005	0.0026	0.0185	0.0029	0.0017	0.0216	0.1492	0.0133	0.0196	0.0065	0.0964	0.0164	0.005	0.0012	0.0032	0.1121	0.0862	0.0089	0.0065	0.0054	0.0312	0.0072	0.0149	0.1731
8	rs35601968	42916320	1.1	0.712999886098274	3.37	0.143587140072381	0.236125180034976	0.395508401479869	0.1245	0.0649	0.005	0.0026	0.0185	0.0029	0.0017	0.0216	0.1492	0.0133	0.0196	0.0065	0.0965	0.0164	0.0049	0.0012	0.0032	0.1121	0.0862	0.0089	0.0065	0.0054	0.0312	0.0072	0.0149	0.1731
8	rs117783996	42918523	1.1	0.712999886098274	3.37	0.143587140072381	0.236467488727302	0.394607281352128	0.1245	0.0649	0.005	0.0026	0.0185	0.0029	0.0017	0.0216	0.1492	0.0133	0.0196	0.0065	0.0965	0.0164	0.0049	0.0012	0.0032	0.1121	0.0862	0.0089	0.0065	0.0054	0.0312	0.0072	0.0149	0.1731
8	rs72647270	42930173	1.1	0.712999886098274	3.37	0.143587140072381	0.243327724158662	0.396023581955076	0.1245	0.0649	0.005	0.0026	0.0186	0.0029	0.0017	0.0216	0.1492	0.0133	0.0196	0.0065	0.0966	0.0164	0.0049	0.0012	0.0032	0.112	0.0862	0.0089	0.0065	0.0054	0.0312	0.0072	0.0148	0.1731
8	rs58729413	42932643	1.1	0.712999886098274	3.37	0.143587140072381	0.248576862443932	0.405069021324154	0.1245	0.065	0.005	0.0026	0.0186	0.0029	0.0017	0.0216	0.1492	0.0133	0.0196	0.0065	0.0966	0.0164	0.0049	0.0012	0.0032	0.112	0.0862	0.0089	0.0065	0.0054	0.0312	0.0072	0.0148	0.1731
8	rs79217752	42937273	1.1	0.712999886098274	3.37	0.143587140072381	0.238742208410178	0.376451481525847	0.1245	0.065	0.005	0.0026	0.0186	0.0029	0.0017	0.0216	0.1492	0.0133	0.0196	0.0065	0.0966	0.0164	0.005	0.0012	0.0032	0.112	0.0862	0.0089	0.0066	0.0053	0.0312	0.0072	0.0148	0.1731
8	rs112108460	42942128	1.1	0.712999886098274	3.37	0.143587140072381	0.227572826268387	0.380904330118517	0.1245	0.0649	0.005	0.0026	0.0186	0.0029	0.0017	0.0216	0.1492	0.0133	0.0196	0.0065	0.0966	0.0164	0.005	0.0012	0.0032	0.112	0.0862	0.0089	0.0066	0.0053	0.0312	0.0072	0.0148	0.1731
8	rs72647274	42944887	1.1	0.712999886098274	3.37	0.143587140072381	0.221252881924091	0.377976520300488	0.1246	0.065	0.005	0.0026	0.0186	0.0029	0.0017	0.0216	0.1492	0.0133	0.0196	0.0065	0.0965	0.0164	0.005	0.0012	0.0032	0.1121	0.0862	0.0089	0.0066	0.0053	0.0312	0.0072	0.0148	0.1731
8	rs4345607	42970939	1.1	0.712999886098274	3.37	0.143587140072381	0.236210731500399	0.435440935232717	0.1248	0.065	0.005	0.0026	0.0186	0.0029	0.0017	0.0215	0.1492	0.0132	0.0196	0.0065	0.0964	0.0164	0.0049	0.0012	0.0032	0.1122	0.0862	0.0089	0.0066	0.0053	0.0313	0.0071	0.0147	0.1731
8	rs117478989	42973362	1.1	0.712999886098274	3.37	0.143587140072381	0.236296300104506	0.423719548513915	0.1248	0.065	0.005	0.0026	0.0186	0.0029	0.0017	0.0216	0.1492	0.0132	0.0195	0.0065	0.0964	0.0164	0.0049	0.0012	0.0032	0.1122	0.0862	0.0089	0.0066	0.0053	0.0313	0.0071	0.0147	0.1731
8	rs76529537	42981736	1.1	0.712999886098274	3.37	0.143587140072381	0.234545569765136	0.415213758847279	0.1248	0.065	0.005	0.0026	0.0186	0.0029	0.0017	0.0216	0.1492	0.0132	0.0195	0.0065	0.0963	0.0164	0.0049	0.0012	0.0032	0.1123	0.0861	0.0089	0.0066	0.0053	0.0313	0.0071	0.0147	0.1731
8	rs4737083	42982776	1.1	0.712999886098274	3.37	0.143587140072381	0.234289969639181	0.410132833733277	0.1248	0.065	0.005	0.0026	0.0186	0.0029	0.0017	0.0216	0.1492	0.0132	0.0195	0.0065	0.0963	0.0164	0.0049	0.0012	0.0032	0.1123	0.0861	0.0089	0.0066	0.0053	0.0313	0.0071	0.0147	0.1731
8	rs59037494	42997744	1.1	0.712999886098274	3.37	0.143587140072381	0.240769475353711	0.418479686400131	0.1249	0.065	0.0051	0.0026	0.0186	0.0029	0.0017	0.0216	0.1492	0.0131	0.0195	0.0066	0.0962	0.0165	0.0049	0.0012	0.0032	0.1125	0.0861	0.0089	0.0066	0.0053	0.0312	0.0071	0.0147	0.1731
8	rs117562469	43016946	1.1	0.712999886098274	3.36	0.151554094423325	0.232123600264926	0.384604894468253	0.1249	0.0651	0.0051	0.0026	0.0186	0.0029	0.0018	0.0216	0.1492	0.013	0.0194	0.0066	0.096	0.0165	0.0049	0.0012	0.0032	0.1128	0.086	0.0088	0.0066	0.0053	0.0313	0.0072	0.0147	0.1732
8	rs117784838	43018358	1.1	0.712999886098274	3.36	0.151554094423325	0.231319373318746	0.401185530752276	0.125	0.0651	0.0051	0.0026	0.0186	0.0029	0.0018	0.0216	0.1491	0.013	0.0194	0.0066	0.0959	0.0165	0.0049	0.0012	0.0032	0.1128	0.0859	0.0088	0.0066	0.0053	0.0313	0.0072	0.0147	0.1732
8	rs116843021	43021924	1.1	0.712999886098274	3.36	0.151554094423325	0.232335496283785	0.404032420911187	0.125	0.0651	0.0051	0.0026	0.0186	0.0029	0.0018	0.0216	0.149	0.0128	0.0194	0.0066	0.0959	0.0165	0.0049	0.0012	0.0032	0.113	0.0859	0.0088	0.0066	0.0053	0.0313	0.0072	0.0147	0.1732
8	rs72650903	43045288	1.1	0.712999886098274	3.36	0.151554094423325	0.237152928692063	0.425426289504591	0.1251	0.0651	0.0052	0.0026	0.0186	0.0029	0.0018	0.0216	0.149	0.0125	0.0194	0.0066	0.0958	0.0165	0.0049	0.0012	0.0032	0.1132	0.0859	0.0088	0.0066	0.0053	0.0313	0.0072	0.0147	0.1732
8	rs17603428	43047593	1.09	0.771508143262462	3.37	0.143587140072381	0.244372627912303	0.416258100044966	0.1251	0.0652	0.0052	0.0026	0.0186	0.0029	0.0018	0.0216	0.1491	0.0121	0.0194	0.0066	0.0957	0.0165	0.0048	0.0012	0.0032	0.1134	0.0859	0.0088	0.0066	0.0053	0.0314	0.0072	0.0147	0.1732
8	rs117360321	43060744	1.09	0.771508143262462	3.37	0.143587140072381	0.249854633906671	0.438881282353612	0.1251	0.0652	0.0052	0.0026	0.0186	0.0029	0.0018	0.0216	0.1491	0.0121	0.0194	0.0066	0.0956	0.0165	0.0048	0.0012	0.0032	0.1135	0.0858	0.0088	0.0066	0.0053	0.0314	0.0072	0.0148	0.1732
8	rs6989998	43078391	1.09	0.771508143262462	3.37	0.143587140072381	0.284285234612535	0.492964463800736	0.125	0.0652	0.0053	0.0026	0.0187	0.0029	0.0019	0.0216	0.1491	0.0121	0.0193	0.0066	0.0954	0.0164	0.0048	0.0013	0.0032	0.1138	0.0857	0.0088	0.0066	0.0053	0.0314	0.0073	0.0148	0.1732
8	rs13260950	43079530	1.09	0.771508143262462	3.37	0.143587140072381	0.283954097549966	0.492281857575945	0.125	0.0652	0.0053	0.0026	0.0187	0.0029	0.0019	0.0216	0.1491	0.0121	0.0193	0.0066	0.0954	0.0164	0.0048	0.0013	0.0032	0.1138	0.0857	0.0088	0.0066	0.0053	0.0314	0.0073	0.0148	0.1732
8	rs10101649	43102951	1.09	0.771508143262462	3.37	0.143587140072381	0.306842636411971	0.503507014144842	0.1244	0.0652	0.0053	0.0026	0.0187	0.0029	0.0019	0.0216	0.1492	0.0121	0.0193	0.0066	0.0957	0.0164	0.0048	0.0013	0.0032	0.1139	0.0858	0.0088	0.0066	0.0053	0.0313	0.0073	0.0148	0.1732
8	rs34415222	43121859	1.09	0.771508143262462	3.37	0.143587140072381	0.308767841684786	0.492691392231555	0.1242	0.0652	0.0053	0.0026	0.0187	0.0029	0.0019	0.0217	0.1491	0.012	0.0192	0.0066	0.0958	0.0166	0.0048	0.0013	0.0032	0.1138	0.086	0.0088	0.0067	0.0053	0.0312	0.0073	0.0149	0.1732
8	rs10086051	43136601	1.09	0.771508143262462	3.37	0.143587140072381	0.336748191957411	0.500351985246147	0.1239	0.0649	0.0053	0.0026	0.0187	0.0029	0.0019	0.0219	0.1487	0.012	0.0191	0.0066	0.0962	0.0167	0.0048	0.0013	0.0032	0.1135	0.0869	0.0088	0.0067	0.0052	0.031	0.0074	0.015	0.1731
8	rs16891791	43145487	1.09	0.771508143262462	3.37	0.143587140072381	0.325515399226845	0.472727988415191	0.1238	0.0649	0.0053	0.0025	0.0187	0.0028	0.0019	0.0219	0.1484	0.012	0.0191	0.0066	0.0964	0.0167	0.0048	0.0013	0.0032	0.1134	0.0872	0.0088	0.0067	0.0052	0.031	0.0074	0.0151	0.173
8	rs73677934	43172532	1.08	0.832982220188166	3.37	0.143587140072381	0.317033379836075	0.425557653857515	0.1253	0.0648	0.0054	0.0024	0.0187	0.0027	0.0018	0.0218	0.149	0.0121	0.0191	0.0066	0.097	0.0167	0.0048	0.0012	0.0031	0.1151	0.0877	0.0087	0.0067	0.0052	0.0304	0.0074	0.0151	0.1693
8	rs117450553	43188001	1.08	0.832982220188166	3.37	0.143587140072381	0.316331847479887	0.467063653826791	0.1254	0.0649	0.0054	0.0024	0.0187	0.0027	0.0018	0.0218	0.1492	0.0121	0.0191	0.0066	0.0972	0.0167	0.0048	0.0012	0.0031	0.1144	0.0878	0.0087	0.0067	0.0052	0.0305	0.0074	0.0151	0.1693
8	rs10808967	43190196	1.08	0.832982220188166	3.37	0.143587140072381	0.315581112182838	0.485741216496807	0.1254	0.0649	0.0054	0.0024	0.0187	0.0027	0.0018	0.0218	0.1492	0.0121	0.0191	0.0066	0.0972	0.0167	0.0048	0.0012	0.0031	0.1143	0.0878	0.0087	0.0067	0.0052	0.0305	0.0074	0.0151	0.1694
8	rs17605298	43195672	1.08	0.832982220188166	3.37	0.143587140072381	0.310054844900497	0.470837901721992	0.1254	0.0649	0.0054	0.0024	0.0187	0.0027	0.0018	0.0218	0.1492	0.0121	0.0191	0.0066	0.0972	0.0167	0.0048	0.0012	0.0031	0.1142	0.0878	0.0087	0.0067	0.0052	0.0305	0.0074	0.0151	0.1694
8	rs118006696	43208499	1.08	0.832982220188166	3.37	0.143587140072381	0.310848250972502	0.435308758729228	0.1253	0.065	0.0053	0.0024	0.0187	0.0027	0.0018	0.0218	0.1493	0.012	0.0191	0.0066	0.0975	0.0167	0.0048	0.0012	0.0031	0.1139	0.0878	0.0087	0.0067	0.0051	0.0306	0.0075	0.0151	0.1694
8	rs73677971	43211950	1.08	0.832982220188166	3.37	0.143587140072381	0.307187717612328	0.432667485656692	0.1253	0.065	0.0053	0.0024	0.0187	0.0027	0.0018	0.0218	0.1493	0.012	0.0191	0.0066	0.0975	0.0167	0.0048	0.0012	0.0031	0.1138	0.0878	0.0087	0.0067	0.0051	0.0306	0.0075	0.0151	0.1694
8	rs881907	43217541	1.08	0.832982220188166	3.37	0.143587140072381	0.268486702625452	0.463566107571362	0.1255	0.065	0.0048	0.0024	0.0188	0.0027	0.0019	0.0218	0.1499	0.0121	0.0191	0.0066	0.0979	0.0166	0.0048	0.0012	0.0031	0.1119	0.0878	0.0088	0.0067	0.0052	0.0307	0.0074	0.0154	0.1699
8	rs73677996	43220560	1.08	0.832982220188166	3.37	0.143587140072381	0.265741227007854	0.451379258282042	0.1255	0.065	0.0048	0.0024	0.0188	0.0027	0.0019	0.0218	0.1499	0.0121	0.0191	0.0066	0.0979	0.0166	0.0048	0.0012	0.0031	0.1119	0.0878	0.0088	0.0067	0.0052	0.0307	0.0074	0.0154	0.1699
8	rs72633792	43225823	1.08	0.832982220188166	3.37	0.143587140072381	0.259124475202511	0.446448736735691	0.1254	0.0649	0.0048	0.0024	0.0188	0.0028	0.0019	0.0218	0.1498	0.0121	0.0191	0.0066	0.098	0.0166	0.0048	0.0012	0.0031	0.1119	0.0879	0.0088	0.0067	0.0052	0.0307	0.0074	0.0154	0.17
8	rs72633798	43242758	1.08	0.832982220188166	3.37	0.143587140072381	0.291670496939731	0.4736737695851	0.1254	0.0648	0.0049	0.0024	0.0188	0.0028	0.0019	0.0218	0.1498	0.0121	0.0191	0.0067	0.0981	0.0166	0.0048	0.0012	0.0031	0.1117	0.088	0.0088	0.0067	0.0052	0.0307	0.0075	0.0154	0.17
8	rs77868414	43285229	1.08	0.832982220188166	3.37	0.143587140072381	0.312239284560582	0.449112104246552	0.1252	0.0645	0.0049	0.0024	0.0188	0.0028	0.0019	0.0217	0.1496	0.0121	0.0192	0.0067	0.0982	0.0166	0.0049	0.0012	0.0032	0.1115	0.0883	0.0089	0.0067	0.0052	0.0307	0.0076	0.0154	0.1701
8	rs2952079	43286377	1.08	0.832982220188166	3.37	0.143587140072381	0.320755040355406	0.468006473061763	0.1252	0.0645	0.0049	0.0025	0.0188	0.0028	0.0019	0.0217	0.1496	0.012	0.0192	0.0068	0.0982	0.0166	0.0049	0.0012	0.0032	0.1114	0.0883	0.0089	0.0067	0.0052	0.0307	0.0076	0.0153	0.1701
8	rs117426370	43296488	1.08	0.832982220188166	3.37	0.143587140072381	0.355430342350497	0.47299816147789	0.1251	0.0644	0.0049	0.0025	0.0188	0.0029	0.002	0.0217	0.1495	0.012	0.0193	0.0068	0.0979	0.0166	0.005	0.0013	0.0033	0.1112	0.0881	0.0089	0.0066	0.0053	0.0307	0.0078	0.0153	0.1705
8	rs78315362	43297913	1.08	0.832982220188166	3.37	0.143587140072381	0.357989112949054	0.480714883228163	0.1251	0.0644	0.0049	0.0025	0.0188	0.0029	0.002	0.0217	0.1495	0.012	0.0193	0.0068	0.0979	0.0166	0.005	0.0013	0.0033	0.1112	0.0881	0.0089	0.0066	0.0053	0.0307	0.0078	0.0153	0.1705
8	rs74912024	43303492	1.08	0.832982220188166	3.36	0.151554094423325	0.345709279932507	0.469084587700035	0.125	0.0644	0.0049	0.0025	0.0188	0.0029	0.002	0.0217	0.1495	0.012	0.0193	0.0068	0.0979	0.0166	0.005	0.0013	0.0033	0.1111	0.0881	0.0089	0.0066	0.0054	0.0307	0.0078	0.0153	0.1705
8	rs2978831	43317594	1.08	0.832982220188166	3.37	0.143587140072381	0.358042520988304	0.506392089881121	0.1249	0.0643	0.0049	0.0025	0.0188	0.0029	0.002	0.0217	0.1494	0.012	0.0193	0.0068	0.0978	0.0165	0.005	0.0013	0.0033	0.1111	0.0881	0.0089	0.0066	0.0054	0.0307	0.0079	0.0153	0.1706
8	rs4736856	43330198	1.08	0.832982220188166	3.37	0.143587140072381	0.346549066891239	0.497065177401891	0.1249	0.0643	0.0049	0.0025	0.0188	0.0029	0.002	0.0218	0.1494	0.012	0.0193	0.0068	0.0977	0.0165	0.005	0.0013	0.0033	0.1111	0.088	0.0089	0.0066	0.0055	0.0307	0.0079	0.0154	0.1707
8	rs75246415	43361623	1.08	0.832982220188166	3.37	0.143587140072381	0.356761857937275	0.4847892551313	0.1247	0.0642	0.0049	0.0025	0.0188	0.0029	0.002	0.0218	0.1494	0.012	0.0193	0.0069	0.0975	0.0164	0.0051	0.0013	0.0033	0.111	0.0878	0.009	0.0066	0.0056	0.0307	0.008	0.0155	0.1709
8	rs72635418	43365103	1.08	0.832982220188166	3.38	0.135933471893229	0.360771756095794	0.456591736073712	0.1247	0.0641	0.0049	0.0025	0.0188	0.0029	0.002	0.0218	0.1494	0.012	0.0193	0.0069	0.0974	0.0164	0.0051	0.0013	0.0033	0.111	0.0878	0.009	0.0067	0.0056	0.0307	0.0081	0.0155	0.1709
8	rs117074385	43369269	1.08	0.832982220188166	3.38	0.135933471893229	0.377150558381226	0.470163348564579	0.1247	0.0641	0.0049	0.0025	0.0188	0.003	0.002	0.0218	0.1496	0.0121	0.0193	0.0068	0.0974	0.0163	0.0051	0.0013	0.0034	0.1108	0.0878	0.009	0.0067	0.0056	0.0306	0.0082	0.0155	0.1709
8	rs79963614	43372511	1.08	0.832982220188166	3.38	0.135933471893229	0.395470901589251	0.478952083808476	0.1247	0.0641	0.0049	0.0025	0.0188	0.003	0.002	0.0218	0.1496	0.0121	0.0193	0.0068	0.0974	0.0163	0.0051	0.0013	0.0034	0.1108	0.0877	0.009	0.0067	0.0056	0.0306	0.0082	0.0155	0.171
8	rs113884835	43373359	1.08	0.832982220188166	3.41	0.114783892697204	0.402128331512459	0.485877250230223	0.1247	0.0641	0.0049	0.0025	0.0188	0.003	0.002	0.0218	0.1496	0.0121	0.0193	0.0067	0.0974	0.0163	0.0051	0.0013	0.0034	0.1108	0.0877	0.009	0.0067	0.0056	0.0306	0.0083	0.0155	0.171
8	rs112799215	43383554	1.08	0.832982220188166	3.42	0.108314757127468	0.38976129919205	0.460075454014075	0.1247	0.064	0.0049	0.0025	0.0188	0.003	0.002	0.0218	0.1495	0.0121	0.0193	0.0068	0.0973	0.0162	0.0052	0.0013	0.0034	0.1108	0.0877	0.0091	0.0068	0.0056	0.0306	0.0083	0.0155	0.171
8	rs74659136	43388654	1.07	0.897462410887183	3.42	0.108314757127468	0.434598816432335	0.532961065409892	0.1248	0.0635	0.005	0.0026	0.0188	0.0031	0.0021	0.0218	0.149	0.0121	0.0192	0.0071	0.0965	0.0161	0.0053	0.0014	0.0035	0.1106	0.0873	0.0091	0.0074	0.0058	0.0305	0.0087	0.0156	0.1714
8	rs4737108	43389423	1.07	0.897462410887183	3.42	0.108314757127468	0.443774383588195	0.54931633183384	0.1248	0.0635	0.005	0.0026	0.0188	0.0031	0.0021	0.0218	0.149	0.0121	0.0192	0.0071	0.0965	0.0161	0.0053	0.0014	0.0035	0.1106	0.0873	0.0091	0.0074	0.0058	0.0305	0.0087	0.0156	0.1714
8	rs118105217	43393939	1.07	0.897462410887183	3.42	0.108314757127468	0.445263166371306	0.51755918120838	0.1249	0.0634	0.005	0.0026	0.0188	0.0031	0.0021	0.0218	0.149	0.0121	0.0192	0.0071	0.0965	0.0161	0.0053	0.0014	0.0035	0.1106	0.0873	0.0091	0.0074	0.0058	0.0305	0.0087	0.0155	0.1714
8	rs55836853	43397719	1.07	0.897462410887183	3.42	0.108314757127468	0.460467428117225	0.54231192807685	0.125	0.0634	0.005	0.0026	0.0188	0.0031	0.0021	0.0217	0.149	0.0121	0.0192	0.0072	0.0965	0.016	0.0053	0.0015	0.0035	0.1106	0.0872	0.0091	0.0075	0.0058	0.0305	0.0088	0.0155	0.1714
8	rs10808970	43402234	1.07	0.897462410887183	3.42	0.108314757127468	0.472908748543146	0.550017990210212	0.1251	0.0634	0.005	0.0026	0.0188	0.0031	0.0021	0.0217	0.1489	0.0121	0.0192	0.0072	0.0964	0.016	0.0053	0.0015	0.0035	0.1106	0.0872	0.0091	0.0075	0.0058	0.0305	0.0088	0.0155	0.1714
8	rs59047173	43402940	1.07	0.897462410887183	3.42	0.108314757127468	0.453826116375546	0.548053903115687	0.1251	0.0631	0.005	0.0026	0.0189	0.0031	0.002	0.0217	0.1489	0.0121	0.0192	0.0072	0.096	0.016	0.0054	0.0015	0.0035	0.1111	0.0872	0.0091	0.0075	0.0058	0.0304	0.0088	0.0154	0.1715
8	rs117145655	43404187	1.07	0.897462410887183	3.42	0.108314757127468	0.436485372899251	0.53365749367829	0.125	0.0631	0.005	0.0026	0.0189	0.0031	0.002	0.0217	0.1489	0.0121	0.0192	0.0073	0.0961	0.016	0.0054	0.0015	0.0035	0.1111	0.0872	0.0091	0.0075	0.0058	0.0304	0.0089	0.0153	0.1715
8	rs117432449	43404273	1.07	0.897462410887183	3.42	0.108314757127468	0.43565950733279	0.5301776208522	0.125	0.0631	0.005	0.0026	0.0189	0.0031	0.002	0.0217	0.1489	0.0121	0.0192	0.0073	0.0961	0.016	0.0054	0.0015	0.0035	0.1111	0.0872	0.0091	0.0075	0.0058	0.0304	0.0089	0.0153	0.1715
8	rs76978970	43411468	1.07	0.897462410887183	3.42	0.108314757127468	0.465388005058073	0.545251073486137	0.125	0.0632	0.005	0.0027	0.0191	0.0031	0.002	0.0218	0.1485	0.0121	0.0192	0.0073	0.0961	0.0159	0.0054	0.0016	0.0035	0.1108	0.0874	0.0091	0.0075	0.0058	0.0304	0.009	0.0152	0.1717
8	rs28783528	43413666	1.07	0.897462410887183	3.42	0.108314757127468	0.491559888434654	0.559864244915012	0.125	0.0632	0.005	0.0027	0.0191	0.0031	0.002	0.0218	0.1484	0.0121	0.0192	0.0073	0.0961	0.0158	0.0054	0.0016	0.0035	0.1107	0.0874	0.0091	0.0075	0.0057	0.0304	0.009	0.0152	0.1717
8	rs7463484	43420832	1.07	0.897462410887183	3.42	0.108314757127468	0.518870875103744	0.583098070253111	0.1249	0.0632	0.005	0.0028	0.0191	0.0031	0.002	0.0219	0.1476	0.012	0.0192	0.0075	0.0962	0.0157	0.0056	0.0017	0.0035	0.1104	0.0876	0.0091	0.0075	0.0058	0.0305	0.0092	0.0151	0.172
8	rs73569656	43422884	1.07	0.897462410887183	3.42	0.108314757127468	0.544058843437469	0.630523745108975	0.1249	0.0632	0.005	0.0028	0.0191	0.0031	0.002	0.0219	0.1476	0.012	0.0192	0.0075	0.0962	0.0157	0.0056	0.0017	0.0035	0.1103	0.0876	0.0091	0.0075	0.0059	0.0305	0.0093	0.0151	0.172
8	rs73569666	43425133	1.07	0.897462410887183	3.42	0.108314757127468	0.456295991780888	0.534075459298348	0.125	0.0633	0.0051	0.0027	0.0191	0.0031	0.0019	0.022	0.1473	0.012	0.0193	0.0076	0.0957	0.0158	0.0058	0.0017	0.0034	0.1103	0.0875	0.0092	0.0075	0.0059	0.0305	0.0092	0.0153	0.172
8	rs117587760	43427061	1.07	0.897462410887183	3.42	0.108314757127468	0.477646695140346	0.526009287903278	0.125	0.0633	0.0052	0.0027	0.0191	0.0031	0.0019	0.022	0.1469	0.012	0.0193	0.0076	0.0958	0.0158	0.0058	0.0017	0.0035	0.1101	0.0876	0.0092	0.0075	0.0059	0.0305	0.0093	0.0153	0.172
8	rs117213927	43429201	1.07	0.897462410887183	3.42	0.108314757127468	0.480797431934113	0.526425750854876	0.1251	0.0633	0.0052	0.0027	0.0191	0.0031	0.0019	0.022	0.1469	0.012	0.0193	0.0076	0.0957	0.0158	0.0058	0.0017	0.0035	0.1102	0.0876	0.0092	0.0075	0.0059	0.0305	0.0093	0.0153	0.172
8	rs4736860	43429760	1.07	0.897462410887183	3.42	0.108314757127468	0.485076163549162	0.527675634173482	0.1251	0.0633	0.0052	0.0027	0.0191	0.0031	0.0019	0.0221	0.1469	0.012	0.0193	0.0076	0.0957	0.0158	0.0058	0.0017	0.0035	0.1102	0.0876	0.0092	0.0075	0.0059	0.0305	0.0093	0.0153	0.172
8	rs7459646	43490357	1.07	0.897462410887183	3.42	0.108314757127468	0.577481408873814	0.448845578814272	0.1251	0.0633	0.0051	0.0027	0.0191	0.0032	0.002	0.0222	0.1467	0.0118	0.0193	0.0077	0.0955	0.0158	0.0059	0.0018	0.0034	0.1101	0.0877	0.0091	0.0075	0.006	0.0305	0.0097	0.0153	0.172
8	rs75550261	43491314	1.07	0.897462410887183	3.42	0.108314757127468	0.574784082140195	0.436234219458286	0.1251	0.0633	0.0051	0.0027	0.0191	0.0032	0.002	0.0222	0.1467	0.0118	0.0193	0.0077	0.0955	0.0158	0.0059	0.0018	0.0034	0.1101	0.0877	0.0091	0.0075	0.006	0.0305	0.0097	0.0153	0.172
8	rs76115420	43499297	1.07	0.897462410887183	3.42	0.108314757127468	0.583368392548756	0.429240282386569	0.125	0.0633	0.0051	0.0027	0.0191	0.0032	0.002	0.0222	0.1467	0.0118	0.0193	0.0077	0.0955	0.0158	0.0059	0.0017	0.0034	0.1102	0.0877	0.0091	0.0073	0.006	0.0305	0.0098	0.0153	0.172
8	rs62516434	43504595	1.07	0.897462410887183	3.43	0.102124300974309	0.582893699814202	0.419395388203675	0.125	0.0633	0.0051	0.0027	0.019	0.0032	0.002	0.0222	0.1467	0.0118	0.0193	0.0077	0.0955	0.0158	0.0059	0.0017	0.0034	0.1102	0.0878	0.0091	0.0073	0.006	0.0305	0.0098	0.0153	0.172
8	rs6474480	43515434	1.07	0.897462410887183	3.43	0.102124300974309	0.634695867213967	0.369863050642784	0.1251	0.0633	0.0051	0.0027	0.0188	0.0032	0.002	0.0222	0.1465	0.0117	0.0193	0.0079	0.0953	0.0158	0.0059	0.0017	0.0033	0.1102	0.0879	0.0091	0.0073	0.006	0.0305	0.0099	0.0154	0.1721
8	rs117714701	43518958	1.07	0.897462410887183	3.43	0.102124300974309	0.685360060410104	0.318137967515248	0.1252	0.0634	0.0051	0.0027	0.0187	0.0032	0.002	0.0222	0.1465	0.0117	0.0193	0.0079	0.0954	0.0158	0.0058	0.0017	0.0033	0.1102	0.088	0.0091	0.0072	0.006	0.0304	0.01	0.0154	0.172
8	rs116245004	43528072	1.07	0.897462410887183	3.43	0.102124300974309	0.799573814112273	0.32627560388876	0.1251	0.0635	0.005	0.0027	0.0187	0.0032	0.0019	0.0222	0.1465	0.0117	0.0193	0.008	0.0954	0.0158	0.0058	0.0017	0.0033	0.1102	0.088	0.0091	0.0072	0.006	0.0304	0.0102	0.0154	0.1719
8	rs117097168	43552124	1.07	0.897462410887183	3.43	0.102124300974309	0.992615448721275	0.700117203049296	0.1252	0.0636	0.005	0.0027	0.0186	0.0033	0.0019	0.0222	0.1464	0.0117	0.0192	0.0081	0.0955	0.0159	0.0058	0.0016	0.0033	0.11	0.0882	0.0091	0.0072	0.0059	0.0304	0.0104	0.0154	0.1718
8	rs7465445	43552252	1.07	0.897462410887183	3.42	0.108314757127468	0.995440779813616	0.70517210795513	0.1252	0.0636	0.005	0.0027	0.0186	0.0033	0.0019	0.0222	0.1464	0.0117	0.0192	0.0081	0.0955	0.0159	0.0058	0.0016	0.0033	0.11	0.0882	0.0091	0.0072	0.0059	0.0304	0.0104	0.0154	0.1718
8	rs117483187	43572130	1.07	0.897462410887183	3.43	0.102124300974309	1.06176072008266	0.71083131663907	0.1252	0.0636	0.0049	0.0027	0.0186	0.0033	0.0019	0.0222	0.1465	0.0117	0.0192	0.0082	0.0955	0.0159	0.0057	0.0016	0.0033	0.11	0.0883	0.0091	0.0071	0.0059	0.0304	0.0104	0.0154	0.1718
8	rs112517510	43574353	1.07	0.897462410887183	3.42	0.108314757127468	1.0684522692092	0.718442381114304	0.1252	0.0636	0.0049	0.0027	0.0185	0.0033	0.0019	0.0222	0.1465	0.0117	0.0192	0.0082	0.0955	0.0159	0.0057	0.0016	0.0033	0.11	0.0883	0.0091	0.0071	0.0059	0.0304	0.0104	0.0154	0.1717
8	rs28849972	43581635	1.07	0.897462410887183	3.43	0.102124300974309	1.11522440169648	0.755856735399758	0.1252	0.0637	0.0049	0.0027	0.0185	0.0033	0.0019	0.0222	0.1466	0.0117	0.0192	0.0082	0.0956	0.0159	0.0057	0.0016	0.0033	0.11	0.0882	0.0091	0.0071	0.0058	0.0304	0.0105	0.0154	0.1717
8	rs13265914	43582392	1.07	0.897462410887183	3.42	0.108314757127468	1.11531408110842	0.703981985795004	0.1251	0.0637	0.0049	0.0027	0.0185	0.0033	0.0019	0.0222	0.1466	0.0117	0.0192	0.0082	0.0956	0.0159	0.0057	0.0016	0.0033	0.1101	0.0882	0.0091	0.0071	0.0058	0.0304	0.0105	0.0154	0.1716
8	rs117108820	43589383	1.07	0.897462410887183	3.42	0.108314757127468	1.09886135348805	0.653827641450591	0.125	0.0637	0.0049	0.0027	0.0185	0.0033	0.0019	0.0222	0.1466	0.0117	0.0192	0.0082	0.0956	0.0159	0.0057	0.0016	0.0033	0.1101	0.0881	0.0091	0.0071	0.0058	0.0304	0.0105	0.0154	0.1717
8	rs78125749	43595702	1.07	0.897462410887183	3.42	0.108314757127468	1.11998135065567	0.677767076489315	0.1247	0.0638	0.0049	0.0027	0.0185	0.0034	0.0019	0.0223	0.1465	0.0116	0.0192	0.0082	0.0956	0.016	0.0057	0.0016	0.0033	0.1101	0.0881	0.0091	0.0071	0.0058	0.0304	0.0105	0.0154	0.1719
8	rs12541588	43597051	1.07	0.897462410887183	3.42	0.108314757127468	1.13710036815031	0.698780506573923	0.1246	0.0638	0.0049	0.0027	0.0185	0.0034	0.0019	0.0223	0.1465	0.0116	0.0193	0.0081	0.0956	0.016	0.0057	0.0016	0.0033	0.1101	0.0881	0.0091	0.0071	0.0058	0.0304	0.0105	0.0154	0.1719
8	rs72636805	43598189	1.07	0.897462410887183	3.42	0.108314757127468	1.12303720258044	0.68825566877768	0.1246	0.0638	0.0049	0.0027	0.0185	0.0034	0.0019	0.0223	0.1465	0.0116	0.0193	0.0081	0.0956	0.016	0.0057	0.0016	0.0033	0.11	0.0881	0.009	0.0071	0.0058	0.0304	0.0105	0.0154	0.1718
8	rs72636809	43604183	1.07	0.897462410887183	3.42	0.108314757127468	1.13466141032206	0.708745169538793	0.1246	0.0638	0.005	0.0027	0.0185	0.0034	0.002	0.0223	0.1467	0.0116	0.0193	0.0081	0.0956	0.016	0.0057	0.0017	0.0033	0.1099	0.0881	0.009	0.0071	0.0058	0.0304	0.0105	0.0154	0.1717
8	rs28832578	43636369	1.07	0.897462410887183	3.42	0.108314757127468	1.21557726705785	0.754044128658519	0.1246	0.0638	0.0051	0.0027	0.0185	0.0037	0.0021	0.0223	0.1474	0.0116	0.0192	0.0079	0.0957	0.016	0.0057	0.0018	0.0034	0.109	0.0882	0.009	0.0071	0.0059	0.0306	0.0107	0.0155	0.1709
8	rs111489704	43654190	1.07	0.897462410887183	3.42	0.108314757127468	1.36326565100375	0.804075771352214	0.1245	0.0641	0.0051	0.0027	0.0185	0.0039	0.0022	0.0224	0.1471	0.0116	0.0192	0.0078	0.0963	0.016	0.0058	0.002	0.0034	0.1085	0.0879	0.0089	0.0071	0.0059	0.0307	0.0108	0.0155	0.1702
8	rs8175522	43655230	1.07	0.897462410887183	3.43	0.102124300974309	1.40605593039055	0.835128638931787	0.1246	0.0641	0.0052	0.0027	0.0184	0.0039	0.0022	0.0224	0.147	0.0116	0.0192	0.0078	0.0964	0.016	0.0058	0.002	0.0034	0.1085	0.0879	0.0089	0.0071	0.0059	0.0308	0.0108	0.0155	0.1701
8	rs13277533	43656991	1.06	0.964986553882562	3.43	0.102124300974309	1.95512842816514	0.894352665604261	0.1243	0.0643	0.0055	0.0027	0.0184	0.0047	0.0021	0.0224	0.1465	0.0117	0.0192	0.0078	0.0963	0.016	0.0058	0.002	0.0034	0.1082	0.0878	0.0089	0.0073	0.0059	0.0309	0.0108	0.0154	0.1698
8	rs8185750	43657313	1.06	0.964986553882562	3.43	0.102124300974309	2.18152654845441	0.915691112456729	0.1242	0.0644	0.0056	0.0027	0.0184	0.0048	0.0021	0.0224	0.1465	0.0117	0.0192	0.0078	0.0963	0.016	0.0058	0.002	0.0034	0.108	0.0879	0.0089	0.0074	0.0059	0.0309	0.011	0.0154	0.1697
8	rs79813698	43662994	1.06	0.964986553882562	3.44	0.0962054431234386	2.1241903463573	0.874830619839525	0.1242	0.0644	0.0056	0.0026	0.0183	0.0048	0.0021	0.0224	0.1464	0.0117	0.0193	0.008	0.0962	0.016	0.0058	0.002	0.0034	0.108	0.088	0.0089	0.0074	0.0059	0.0309	0.011	0.0154	0.1693
8	rs8185829	43663334	1.06	0.964986553882562	3.44	0.0962054431234386	2.13064972105862	0.874518982889941	0.1242	0.0644	0.0056	0.0026	0.0183	0.0048	0.0021	0.0224	0.1464	0.0117	0.0193	0.008	0.0962	0.016	0.0058	0.002	0.0034	0.108	0.0881	0.0089	0.0074	0.0059	0.0309	0.011	0.0154	0.1693
8	rs8185733	43678703	1.06	0.964986553882562	3.44	0.0962054431234386	2.11423062516203	0.813733953453264	0.1245	0.0646	0.0056	0.0026	0.0183	0.0047	0.0021	0.0225	0.1463	0.0117	0.0195	0.008	0.0961	0.016	0.0059	0.0019	0.0034	0.1077	0.0887	0.0089	0.0073	0.0059	0.0309	0.0111	0.0154	0.1687
8	rs72636860	43680645	1.06	0.964986553882562	3.44	0.0962054431234386	2.12475670076458	0.840843131438888	0.1245	0.0646	0.0056	0.0026	0.0183	0.0047	0.0021	0.0225	0.1463	0.0116	0.0195	0.008	0.0961	0.016	0.0059	0.0019	0.0033	0.1077	0.0888	0.0089	0.0073	0.0059	0.0309	0.0111	0.0154	0.1686
8	rs4976930	43689226	1.06	0.964986553882562	3.44	0.0962054431234386	2.10044830307726	0.833122775853441	0.1247	0.0647	0.0055	0.0026	0.0183	0.0046	0.0021	0.0225	0.1464	0.0116	0.0195	0.008	0.0961	0.016	0.0059	0.0019	0.0033	0.1075	0.0893	0.0089	0.0073	0.0059	0.0309	0.0112	0.0154	0.1683
8	rs117684474	43690438	1.06	0.964986553882562	3.44	0.0962054431234386	2.076232189258	0.796580801677904	0.1247	0.0647	0.0055	0.0026	0.0183	0.0046	0.0021	0.0225	0.1464	0.0116	0.0195	0.0079	0.0961	0.0159	0.0059	0.0019	0.0033	0.1076	0.0894	0.0089	0.0073	0.0059	0.0308	0.0112	0.0154	0.1682
8	rs72636867	43691017	1.06	0.964986553882562	3.44	0.0962054431234386	2.03243149618431	0.805300853121625	0.1247	0.0647	0.0055	0.0026	0.0183	0.0046	0.0021	0.0225	0.1464	0.0116	0.0195	0.0079	0.0961	0.0159	0.0059	0.0019	0.0033	0.1076	0.0894	0.0089	0.0073	0.0059	0.0308	0.0112	0.0154	0.1682
8	rs8185952	43698786	1.06	0.964986553882562	3.44	0.0962054431234386	2.13257744567664	0.87249389690651	0.1248	0.0648	0.0055	0.0025	0.0183	0.0045	0.002	0.0225	0.1464	0.0116	0.0195	0.0079	0.0961	0.0159	0.0059	0.0018	0.0032	0.1074	0.0901	0.0089	0.0073	0.0059	0.0308	0.0113	0.0153	0.1678
8	rs78941863	43700429	1.06	0.964986553882562	3.44	0.0962054431234386	2.1220386514716	0.853071361285864	0.1248	0.0648	0.0055	0.0025	0.0183	0.0045	0.002	0.0225	0.1464	0.0116	0.0195	0.0079	0.0961	0.016	0.0059	0.0018	0.0032	0.1074	0.0903	0.0089	0.0073	0.0059	0.0308	0.0113	0.0153	0.1677
8	rs74384920	43707714	1.06	0.964986553882562	3.44	0.0962054431234386	2.11570097975032	0.845946670345196	0.1249	0.0649	0.0055	0.0025	0.0183	0.0044	0.002	0.0225	0.1463	0.0116	0.0195	0.0079	0.0961	0.016	0.0059	0.0018	0.0032	0.1072	0.091	0.0089	0.0073	0.0059	0.0307	0.0114	0.0153	0.1673
8	rs76951918	43732564	1.06	0.964986553882562	3.44	0.0962054431234386	2.17490299192562	0.890597644269689	0.1251	0.0651	0.0054	0.0024	0.0183	0.0042	0.002	0.0225	0.1463	0.0115	0.0195	0.0078	0.0961	0.016	0.0059	0.0017	0.0031	0.1068	0.0927	0.0089	0.0073	0.0059	0.0307	0.0117	0.0153	0.1664
8	rs4976939	43740501	1.06	0.964986553882562	3.44	0.0962054431234386	2.22726879812746	0.697444384162763	0.1252	0.0652	0.0053	0.0024	0.0182	0.0042	0.0019	0.0225	0.1463	0.0115	0.0195	0.0077	0.0962	0.016	0.0059	0.0016	0.0029	0.1067	0.0935	0.0088	0.0072	0.0058	0.0306	0.0117	0.0153	0.1661
8	rs8175534	43749639	1.06	0.964986553882562	3.44	0.0962054431234386	2.36701561398991	0.824647618866395	0.1253	0.0653	0.0053	0.0023	0.0182	0.0041	0.0019	0.0226	0.1462	0.0115	0.0195	0.0076	0.0962	0.016	0.0058	0.0015	0.0027	0.1066	0.0945	0.0089	0.0072	0.0058	0.0306	0.0118	0.0152	0.1657
8	rs74690585	43750154	1.06	0.964986553882562	3.44	0.0962054431234386	2.35295434828225	0.77616128270556	0.1253	0.0653	0.0053	0.0023	0.0182	0.0041	0.0019	0.0226	0.1462	0.0115	0.0195	0.0076	0.0962	0.016	0.0058	0.0015	0.0027	0.1065	0.0946	0.0089	0.0072	0.0058	0.0306	0.0118	0.0152	0.1657
8	rs117911227	43752221	1.06	0.964986553882562	3.43	0.102124300974309	2.37722660836479	0.772971553916972	0.1253	0.0653	0.0052	0.0023	0.0182	0.0041	0.0019	0.0226	0.1461	0.0115	0.0195	0.0076	0.0962	0.0159	0.0058	0.0015	0.0027	0.1065	0.0948	0.0089	0.0072	0.0058	0.0306	0.0118	0.0152	0.1656
8	rs10090166	46936447	1.06	0.964986553882562	3.43	0.102124300974309	3.15403201428944	0.919782005720611	0.1261	0.0656	0.005	0.0021	0.0183	0.0037	0.0017	0.0229	0.1445	0.0114	0.0194	0.0072	0.0953	0.0159	0.0059	0.0012	0.0025	0.1048	0.1	0.0089	0.0073	0.0058	0.0312	0.0126	0.015	0.1641
8	rs3950391	46940477	1.06	0.964986553882562	3.43	0.102124300974309	3.18438446571521	0.952480475811973	0.1261	0.0656	0.005	0.0021	0.0183	0.0037	0.0017	0.0229	0.1445	0.0114	0.0194	0.0072	0.0953	0.0159	0.0059	0.0012	0.0025	0.1048	0.1001	0.0089	0.0073	0.0058	0.0312	0.0126	0.015	0.164
8	rs78286365	46940592	1.06	0.964986553882562	3.43	0.102124300974309	3.18156344021058	0.942346630926143	0.1261	0.0656	0.005	0.0021	0.0183	0.0037	0.0017	0.0229	0.1445	0.0114	0.0194	0.0072	0.0953	0.0159	0.0059	0.0012	0.0025	0.1048	0.1001	0.0089	0.0073	0.0058	0.0312	0.0126	0.015	0.164
8	rs13253742	46941376	1.06	0.964986553882562	3.43	0.102124300974309	3.17746140595035	0.922458792535461	0.1261	0.0656	0.005	0.0021	0.0183	0.0037	0.0017	0.0229	0.1445	0.0114	0.0194	0.0072	0.0953	0.0158	0.0059	0.0012	0.0025	0.1048	0.1001	0.0089	0.0073	0.0058	0.0312	0.0126	0.0152	0.164
8	rs11136104	46945571	1.05	1.03559017337659	3.43	0.102124300974309	3.30376532239921	0.993226481915625	0.1259	0.0656	0.005	0.0021	0.0183	0.0037	0.0017	0.023	0.1444	0.0114	0.0193	0.0072	0.0952	0.0159	0.0059	0.0011	0.0025	0.1045	0.1004	0.0089	0.0072	0.0058	0.0315	0.0127	0.0151	0.164
8	rs17061642	46950898	1.05	1.03559017337659	3.43	0.102124300974309	3.38112383785332	0.962794459333707	0.1258	0.0656	0.005	0.0021	0.0184	0.0037	0.0017	0.023	0.1443	0.0114	0.0193	0.0072	0.0949	0.0159	0.0059	0.0011	0.0025	0.1044	0.1008	0.0089	0.0072	0.0058	0.0314	0.0128	0.0151	0.1641
8	rs61119167	47009418	1.05	1.03559017337659	3.43	0.102124300974309	3.60977329420639	0.999782873194655	0.1257	0.0656	0.0049	0.002	0.0184	0.0036	0.0017	0.023	0.1442	0.0114	0.0193	0.0071	0.0949	0.016	0.0059	0.0011	0.0024	0.1041	0.1014	0.0089	0.0072	0.0059	0.0314	0.013	0.015	0.1641
8	rs74981329	47010455	1.05	1.03559017337659	3.43	0.102124300974309	3.59159044981974	0.997863067311555	0.1255	0.0656	0.005	0.002	0.0185	0.0036	0.0017	0.023	0.1442	0.0114	0.0193	0.0071	0.0949	0.016	0.0059	0.0011	0.0024	0.104	0.1015	0.0089	0.0072	0.0059	0.0314	0.013	0.015	0.1641
8	rs62502545	47016529	1.05	1.03559017337659	3.43	0.102124300974309	3.61614984787272	0.999462856111653	0.1255	0.0656	0.005	0.002	0.0185	0.0036	0.0017	0.023	0.1441	0.0114	0.0194	0.0071	0.0949	0.016	0.0059	0.0011	0.0024	0.104	0.1016	0.0089	0.0072	0.0059	0.0314	0.013	0.015	0.1641
8	rs77173849	47021723	1.05	1.03559017337659	3.43	0.102124300974309	3.73319001052695	0.892005401697344	0.1254	0.0656	0.005	0.0021	0.0185	0.0037	0.0017	0.0231	0.144	0.0114	0.0194	0.0071	0.0949	0.016	0.0059	0.0011	0.0024	0.1037	0.1019	0.0089	0.0072	0.0059	0.0313	0.0131	0.0149	0.1641
8	rs10112503	47030877	1.05	1.03559017337659	3.42	0.108314757127468	3.77426316523659	0.913804242023349	0.1253	0.0656	0.005	0.0021	0.0185	0.0037	0.0017	0.0231	0.144	0.0114	0.0194	0.007	0.0949	0.016	0.0059	0.0011	0.0024	0.1037	0.102	0.0089	0.0072	0.0059	0.0313	0.0131	0.0149	0.164
8	rs75261208	47037441	1.05	1.03559017337659	3.42	0.108314757127468	3.77318782215013	0.894978813724186	0.1254	0.0656	0.005	0.0021	0.0185	0.0037	0.0017	0.0231	0.144	0.0115	0.0194	0.007	0.0949	0.016	0.0059	0.001	0.0024	0.1037	0.102	0.0089	0.0072	0.0059	0.0313	0.0131	0.0149	0.1639
8	rs7834703	47042399	1.05	1.03559017337659	3.42	0.108314757127468	3.80952594410273	0.896387971397221	0.1255	0.0657	0.005	0.0021	0.0185	0.0037	0.0017	0.0231	0.144	0.0115	0.0194	0.007	0.095	0.016	0.0059	0.001	0.0024	0.1037	0.1021	0.0089	0.0072	0.0059	0.0313	0.0131	0.0149	0.1639
8	rs117905758	47045181	1.05	1.03559017337659	3.42	0.108314757127468	3.79848006922249	0.865335949893207	0.1255	0.0657	0.005	0.0021	0.0185	0.0037	0.0017	0.0231	0.1439	0.0115	0.0194	0.0071	0.0949	0.016	0.0059	0.001	0.0024	0.1037	0.1021	0.0089	0.0072	0.0059	0.0313	0.0131	0.0149	0.1638
8	rs35801737	47050293	1.05	1.03559017337659	3.42	0.108314757127468	3.79430642501328	0.842852850164167	0.1255	0.0657	0.005	0.0021	0.0185	0.0037	0.0017	0.0231	0.1439	0.0115	0.0194	0.0071	0.0949	0.016	0.0059	0.001	0.0024	0.1036	0.1022	0.0089	0.0072	0.0059	0.0313	0.0131	0.0148	0.1638
8	rs12680979	47050750	1.05	1.03559017337659	3.42	0.108314757127468	3.80117339418696	0.841615982083234	0.1255	0.0657	0.005	0.0021	0.0185	0.0037	0.0017	0.0231	0.1439	0.0115	0.0194	0.0071	0.0949	0.016	0.0059	0.001	0.0024	0.1036	0.1022	0.0089	0.0072	0.0059	0.0313	0.0131	0.0148	0.1638
8	rs78569615	47052504	1.05	1.03559017337659	3.42	0.108314757127468	3.80925643053498	0.804228884947296	0.1255	0.0657	0.005	0.0021	0.0185	0.0037	0.0017	0.0231	0.1439	0.0115	0.0194	0.0071	0.0949	0.016	0.0059	0.001	0.0024	0.1036	0.1022	0.0089	0.0072	0.0059	0.0313	0.0131	0.0148	0.1638
8	rs76794758	47052818	1.05	1.03559017337659	3.42	0.108314757127468	3.80817842721997	0.802851085256366	0.1255	0.0657	0.005	0.0021	0.0185	0.0037	0.0017	0.0231	0.1439	0.0115	0.0194	0.0071	0.0949	0.016	0.0059	0.001	0.0024	0.1036	0.1022	0.0089	0.0072	0.0059	0.0313	0.0131	0.0148	0.1638
8	rs1119279	47071977	1.05	1.03559017337659	3.42	0.108314757127468	4.0543915158481	0.815576365182048	0.1252	0.0655	0.005	0.002	0.0185	0.0037	0.0017	0.0231	0.1434	0.0117	0.0195	0.0071	0.0946	0.016	0.0058	0.001	0.0025	0.1034	0.1034	0.0089	0.0071	0.0059	0.0313	0.0133	0.0148	0.1635
8	rs74991526	47086726	1.05	1.03559017337659	3.42	0.108314757127468	4.21978087595552	0.875765666930169	0.1252	0.0655	0.005	0.0021	0.0185	0.0037	0.0017	0.0231	0.1433	0.0117	0.0195	0.0071	0.0946	0.016	0.0058	0.001	0.0025	0.1033	0.104	0.0089	0.0071	0.0059	0.0313	0.0133	0.0148	0.1634
8	rs72638697	47093241	1.05	1.03559017337659	3.42	0.108314757127468	4.30220583699102	0.921828820389268	0.1251	0.0655	0.005	0.0021	0.0185	0.0037	0.0017	0.0231	0.1432	0.0117	0.0195	0.0071	0.0945	0.016	0.0058	0.0011	0.0025	0.1033	0.1043	0.0089	0.0071	0.0059	0.0313	0.0134	0.0148	0.1633
8	rs72640205	47105862	1.05	1.03559017337659	3.42	0.108314757127468	4.45478499995732	0.920726576300086	0.1251	0.0654	0.0049	0.0021	0.0185	0.0036	0.0017	0.0231	0.143	0.0116	0.0195	0.0071	0.0944	0.0159	0.0058	0.0011	0.0025	0.1032	0.1049	0.0089	0.0071	0.0059	0.0313	0.0135	0.0148	0.1632
8	rs111843748	47113986	1.05	1.03559017337659	3.42	0.108314757127468	5.1312136905744	0.954382949835584	0.1248	0.0653	0.0049	0.0021	0.0185	0.0036	0.0018	0.0231	0.1424	0.0115	0.0195	0.0069	0.0941	0.0159	0.0057	0.0011	0.0025	0.1028	0.1073	0.0089	0.007	0.0059	0.0313	0.0138	0.0148	0.1628
8	rs117495334	47120629	1.05	1.03559017337659	3.42	0.108314757127468	5.10740254826698	0.894352665604261	0.1247	0.0653	0.0049	0.0021	0.0185	0.0036	0.0018	0.0231	0.1423	0.0115	0.0195	0.0069	0.094	0.0159	0.0057	0.0011	0.0025	0.1027	0.1076	0.0089	0.007	0.0059	0.0313	0.0138	0.0148	0.1627
8	rs72640219	47133526	1.04	1.10930661634754	3.42	0.108314757127468	5.11161113914035	0.863626063107629	0.1247	0.0652	0.0049	0.0021	0.0186	0.0036	0.0018	0.0231	0.1422	0.0115	0.0195	0.0069	0.094	0.0159	0.0057	0.0011	0.0025	0.1027	0.1078	0.0089	0.007	0.0059	0.0313	0.0138	0.0148	0.1626
8	rs7293790	47138816	1.04	1.10930661634754	3.42	0.108314757127468	5.11712709150633	0.851521463194597	0.1246	0.0652	0.0049	0.0021	0.0186	0.0036	0.0018	0.0231	0.1422	0.0115	0.0195	0.0069	0.0939	0.0159	0.0057	0.0011	0.0025	0.1027	0.1079	0.0089	0.007	0.0059	0.0313	0.0139	0.0148	0.1626
8	rs4873071	47140766	1.04	1.10930661634754	3.42	0.108314757127468	5.1204663809236	0.85338141084617	0.1246	0.0652	0.0049	0.0021	0.0186	0.0036	0.0018	0.0231	0.1422	0.0115	0.0195	0.0069	0.0939	0.0159	0.0057	0.0011	0.0025	0.1027	0.108	0.0089	0.007	0.0059	0.0313	0.0139	0.0148	0.1626
8	rs13264112	47144127	1.04	1.10930661634754	3.42	0.108314757127468	5.5128798260277	0.768571353376169	0.1243	0.0651	0.0048	0.0021	0.0185	0.0035	0.0018	0.0231	0.1418	0.0115	0.0195	0.0068	0.0937	0.0159	0.0057	0.0011	0.0025	0.1026	0.1095	0.0089	0.0069	0.0059	0.0313	0.014	0.0147	0.1623
8	rs72640227	47148771	1.04	1.10930661634754	3.42	0.108314757127468	5.57204364979746	0.729217932476073	0.1243	0.0651	0.0048	0.0021	0.0185	0.0035	0.0018	0.0231	0.1417	0.0114	0.0195	0.0068	0.0936	0.0159	0.0057	0.0011	0.0025	0.1026	0.1099	0.0089	0.0069	0.0059	0.0313	0.0141	0.0147	0.1623
8	rs79855850	47151369	1.04	1.10930661634754	3.42	0.108314757127468	5.68857104580139	0.731317290172522	0.1243	0.0651	0.0048	0.0021	0.0185	0.0035	0.0018	0.0231	0.1415	0.0114	0.0195	0.0068	0.0936	0.0159	0.0057	0.0011	0.0025	0.1026	0.1102	0.0089	0.0069	0.0059	0.0313	0.0141	0.0147	0.1622
8	rs75632827	47168473	1.04	1.10930661634754	3.42	0.108314757127468	5.96111614676494	0.71083131663907	0.1241	0.0649	0.0048	0.0021	0.0185	0.0035	0.0018	0.0231	0.1409	0.0114	0.0195	0.0067	0.0932	0.0159	0.0058	0.0011	0.0025	0.1024	0.1121	0.0089	0.0069	0.0059	0.0313	0.0142	0.0148	0.1619
8	rs74384994	47173119	1.04	1.10930661634754	3.42	0.108314757127468	5.98488470592758	0.727719207490346	0.1241	0.0649	0.0048	0.0021	0.0185	0.0035	0.0018	0.0231	0.1409	0.0114	0.0195	0.0067	0.0932	0.0159	0.0058	0.0011	0.0025	0.1024	0.1122	0.0089	0.0069	0.0059	0.0313	0.0142	0.0148	0.1619
8	rs78482842	47174781	1.04	1.10930661634754	3.42	0.108314757127468	5.99316350555257	0.728468484852876	0.1241	0.0649	0.0048	0.0021	0.0185	0.0035	0.0018	0.0231	0.1409	0.0114	0.0195	0.0067	0.0932	0.0159	0.0058	0.0011	0.0025	0.1023	0.1122	0.0089	0.0069	0.0059	0.0313	0.0142	0.0148	0.1619
8	rs75029639	47187775	1.04	1.10930661634754	3.42	0.108314757127468	6.05118609847587	0.734318678528844	0.1241	0.0649	0.0048	0.0021	0.0185	0.0035	0.0018	0.0231	0.1408	0.0114	0.0195	0.0067	0.0932	0.0159	0.0058	0.0011	0.0025	0.1023	0.1125	0.0089	0.0069	0.0059	0.0313	0.0142	0.0148	0.1619
8	rs117292717	47229450	1.04	1.10930661634754	3.42	0.108314757127468	6.32118471396718	0.914275886405127	0.124	0.0648	0.0048	0.0021	0.0185	0.0035	0.0018	0.0232	0.1405	0.0114	0.0195	0.0066	0.093	0.0159	0.0058	0.0011	0.0025	0.1022	0.1132	0.0089	0.0069	0.0059	0.0313	0.0142	0.0148	0.1618
8	rs117172037	47251806	1.04	1.10930661634754	3.42	0.108314757127468	6.76819565129338	0.9567620928461	0.1238	0.0647	0.0047	0.0021	0.0185	0.0035	0.0018	0.0232	0.1401	0.0114	0.0195	0.0066	0.0928	0.0159	0.0058	0.0011	0.0024	0.1021	0.1147	0.0088	0.0068	0.0059	0.0313	0.0144	0.0148	0.1615
8	rs75161408	47255449	1.03	1.18616718476217	3.42	0.108314757127468	6.89053033859515	0.954700101520264	0.1238	0.0647	0.0047	0.0021	0.0185	0.0034	0.0018	0.0232	0.1399	0.0114	0.0195	0.0066	0.0927	0.0159	0.0058	0.0011	0.0024	0.102	0.1151	0.0088	0.0068	0.0059	0.0313	0.0144	0.0148	0.1615
8	rs80334471	47285003	1.03	1.18616718476217	3.43	0.102124300974309	7.42953668962299	0.930814020737291	0.1236	0.0646	0.0047	0.0021	0.0185	0.0034	0.0018	0.0232	0.1393	0.0114	0.0194	0.0065	0.0924	0.0159	0.0059	0.0011	0.0024	0.1018	0.1171	0.0088	0.0068	0.0058	0.0314	0.0146	0.0148	0.1611
8	rs72640283	47293267	1.03	1.18616718476217	3.43	0.102124300974309	7.53904746271973	0.911761014656723	0.1236	0.0645	0.0046	0.0021	0.0184	0.0034	0.0018	0.0231	0.1392	0.0114	0.0194	0.0064	0.0923	0.0159	0.0059	0.0011	0.0024	0.1018	0.1175	0.0088	0.0068	0.0059	0.0313	0.0146	0.0148	0.1611
8	rs11136176	47297510	1.03	1.18616718476217	3.43	0.102124300974309	7.63746898823307	0.959618601140822	0.1237	0.0645	0.0046	0.0021	0.0184	0.0034	0.0018	0.0231	0.1392	0.0114	0.0194	0.0064	0.0923	0.0159	0.0059	0.0011	0.0024	0.1017	0.1177	0.0088	0.0068	0.0059	0.0313	0.0146	0.0147	0.1611
8	rs117354591	47302520	1.03	1.18616718476217	3.43	0.102124300974309	7.65807155475979	0.90485231230349	0.1236	0.0645	0.0046	0.0021	0.0184	0.0034	0.0018	0.0231	0.1392	0.0113	0.0194	0.0064	0.0921	0.0159	0.0059	0.0011	0.0024	0.1017	0.1179	0.0088	0.0068	0.0059	0.0313	0.0147	0.0147	0.1612
8	rs72640299	47315840	1.03	1.18616718476217	3.43	0.102124300974309	7.84382859886668	0.928447809509191	0.1236	0.0645	0.0046	0.0021	0.0184	0.0034	0.0018	0.0231	0.1393	0.0113	0.0194	0.0064	0.0915	0.0159	0.0059	0.0011	0.0024	0.1015	0.1185	0.0088	0.0068	0.0059	0.0313	0.0147	0.0147	0.1612
8	rs13276653	47318121	1.03	1.18616718476217	3.43	0.102124300974309	7.88526237309431	0.976155436078161	0.1236	0.0645	0.0046	0.0021	0.0184	0.0034	0.0018	0.0231	0.1393	0.0113	0.0194	0.0064	0.0914	0.0159	0.0059	0.0011	0.0024	0.1015	0.1186	0.0088	0.0068	0.0058	0.0313	0.0147	0.0147	0.1612
8	rs118091848	47319424	1.03	1.18616718476217	3.43	0.102124300974309	7.84542141090523	0.971697779216066	0.1236	0.0645	0.0046	0.0021	0.0184	0.0034	0.0018	0.0231	0.1392	0.0113	0.0194	0.0064	0.0915	0.0159	0.0059	0.0011	0.0024	0.1015	0.1186	0.0088	0.0068	0.0058	0.0313	0.0148	0.0147	0.1612
8	rs2133027	47325114	1.03	1.18616718476217	3.43	0.102124300974309	8.32704624323562	1.41437809828679	0.123	0.0642	0.0061	0.0021	0.0184	0.0033	0.0018	0.0232	0.1382	0.0114	0.0194	0.0065	0.0927	0.0159	0.0059	0.0011	0.0024	0.1008	0.1193	0.0087	0.0067	0.0058	0.0313	0.0149	0.0146	0.1605
8	rs75911729	47333441	1.03	1.18616718476217	3.43	0.102124300974309	6.61431587522038	1.12865112831824	0.1231	0.0644	0.0061	0.0021	0.0184	0.0033	0.0018	0.0232	0.1386	0.0114	0.0194	0.0065	0.0926	0.0159	0.0059	0.0011	0.0024	0.1008	0.119	0.0087	0.0067	0.0058	0.0313	0.0141	0.0146	0.1609
8	rs72641016	47336387	1.03	1.18616718476217	3.43	0.102124300974309	6.13928341445268	1.07422282558254	0.1232	0.0645	0.0061	0.0021	0.0183	0.0033	0.0018	0.0232	0.1387	0.0114	0.0194	0.0065	0.0925	0.0159	0.0059	0.0011	0.0024	0.1009	0.1189	0.0087	0.0067	0.0058	0.0313	0.0139	0.0146	0.161
8	rs118064862	47341603	1.03	1.18616718476217	3.43	0.102124300974309	5.60568344059644	1.01292050883484	0.1233	0.0646	0.0061	0.0021	0.0183	0.0033	0.0018	0.0232	0.1389	0.0114	0.0194	0.0065	0.0925	0.0159	0.0059	0.0011	0.0024	0.101	0.1188	0.0087	0.0067	0.0058	0.0313	0.0136	0.0147	0.1609
8	rs118123706	47357900	1.03	1.18616718476217	3.43	0.102124300974309	5.13615343660466	0.983965882255484	0.1233	0.0647	0.0061	0.0021	0.0183	0.0033	0.0018	0.0231	0.1391	0.0114	0.0194	0.0065	0.0924	0.0158	0.0059	0.0011	0.0024	0.101	0.1187	0.0087	0.0067	0.0058	0.0313	0.0133	0.0147	0.161
8	rs8188545	47358722	1.03	1.18616718476217	3.43	0.102124300974309	5.12322531464258	0.987476543063055	0.1233	0.0647	0.0061	0.0021	0.0183	0.0033	0.0018	0.0231	0.1391	0.0114	0.0194	0.0065	0.0924	0.0158	0.0059	0.0011	0.0024	0.101	0.1187	0.0087	0.0067	0.0058	0.0313	0.0133	0.0147	0.161
8	rs76752055	47379340	1.03	1.18616718476217	3.43	0.102124300974309	4.5884614787775	0.928132405391116	0.1234	0.0648	0.0061	0.0021	0.0183	0.0033	0.0018	0.0231	0.1392	0.0114	0.0194	0.0065	0.0924	0.0158	0.006	0.0011	0.0024	0.1011	0.1186	0.0087	0.0067	0.0058	0.0313	0.013	0.0147	0.1611
8	rs116932719	47396924	1.04	1.10930661634754	3.43	0.102124300974309	1.84340922874537	0.517835688069986	0.1239	0.0653	0.0061	0.0021	0.0183	0.0033	0.0018	0.023	0.1402	0.0114	0.0194	0.0065	0.0923	0.0158	0.006	0.0011	0.0025	0.1017	0.1174	0.0088	0.0067	0.0058	0.0315	0.0105	0.0147	0.162
8	rs112339260	47402405	1.04	1.10930661634754	3.43	0.102124300974309	1.18768928238379	0.502409040449742	0.1241	0.0655	0.0061	0.0021	0.0183	0.0033	0.0018	0.023	0.1407	0.0114	0.0194	0.0065	0.0923	0.0158	0.006	0.0011	0.0025	0.1019	0.1169	0.0088	0.0067	0.0058	0.0315	0.0093	0.0147	0.1623
8	rs58751804	47404053	1.04	1.10930661634754	3.43	0.102124300974309	1.08348117776858	0.5619797142205	0.1242	0.0657	0.0061	0.0022	0.0183	0.0033	0.0018	0.023	0.141	0.0114	0.0194	0.0066	0.0923	0.0158	0.006	0.0011	0.0025	0.1021	0.1167	0.0088	0.0067	0.0058	0.0316	0.0087	0.0147	0.1625
8	rs80178464	47428718	1.04	1.10930661634754	3.43	0.102124300974309	0.935134163600561	0.483430145616376	0.1246	0.0661	0.006	0.0022	0.0183	0.0034	0.0018	0.023	0.1411	0.0114	0.0195	0.0066	0.0922	0.0159	0.006	0.0012	0.0026	0.1022	0.1152	0.0088	0.0067	0.0058	0.0316	0.0087	0.0147	0.1627
8	rs4631476	47434054	1.04	1.10930661634754	3.43	0.102124300974309	0.898044372437882	0.56127434112954	0.1247	0.0662	0.006	0.0022	0.0183	0.0034	0.0018	0.023	0.141	0.0114	0.0195	0.0066	0.0922	0.0159	0.006	0.0012	0.0026	0.1022	0.1147	0.0088	0.0067	0.0059	0.0317	0.0087	0.0148	0.1628
8	rs117764750	47434617	1.04	1.10930661634754	3.43	0.102124300974309	0.894517496260813	0.551000682263586	0.1247	0.0662	0.006	0.0022	0.0183	0.0034	0.0018	0.023	0.141	0.0114	0.0195	0.0066	0.0922	0.0159	0.006	0.0012	0.0026	0.1022	0.1147	0.0088	0.0067	0.0059	0.0317	0.0087	0.0148	0.1628
8	rs77815438	47436773	1.04	1.10930661634754	3.43	0.102124300974309	0.900426252240996	0.548895442733835	0.1247	0.0662	0.006	0.0022	0.0183	0.0034	0.0018	0.023	0.1411	0.0114	0.0195	0.0066	0.0922	0.0158	0.006	0.0012	0.0026	0.1022	0.1146	0.0088	0.0067	0.0059	0.0317	0.0087	0.0148	0.1628
8	rs115990695	47442222	1.04	1.10930661634754	3.43	0.102124300974309	0.867322043145582	0.54301136817951	0.1247	0.0663	0.006	0.0022	0.0183	0.0034	0.0018	0.023	0.1411	0.0114	0.0195	0.0066	0.0922	0.0158	0.006	0.0012	0.0026	0.1022	0.1143	0.0088	0.0067	0.0059	0.0317	0.0087	0.0148	0.1629
8	rs117143749	47447107	1.04	1.10930661634754	3.43	0.102124300974309	0.821657119035016	0.545251073486137	0.1246	0.0664	0.0061	0.0022	0.0184	0.0034	0.0018	0.023	0.1413	0.0114	0.0195	0.0066	0.0923	0.0158	0.0061	0.0012	0.0026	0.1024	0.1137	0.0088	0.0067	0.0059	0.0317	0.0087	0.0148	0.1631
8	rs79458768	47464340	1.04	1.10930661634754	3.43	0.102124300974309	0.810779567371959	0.552264777328963	0.1245	0.0664	0.0061	0.0022	0.0184	0.0034	0.0018	0.023	0.1414	0.0114	0.0195	0.0066	0.0923	0.0158	0.0061	0.0012	0.0026	0.1024	0.1134	0.0088	0.0067	0.0059	0.0317	0.0087	0.0148	0.1632
8	rs7845335	47474634	1.04	1.10930661634754	3.43	0.102124300974309	0.812509492289288	0.553389014959238	0.1245	0.0664	0.0061	0.0022	0.0184	0.0034	0.0018	0.023	0.1414	0.0114	0.0195	0.0066	0.0923	0.0158	0.0061	0.0012	0.0026	0.1024	0.1134	0.0088	0.0067	0.0059	0.0317	0.0087	0.0148	0.1632
8	rs117149414	47484631	1.04	1.10930661634754	3.42	0.108314757127468	0.752610928145921	0.560287182703229	0.1246	0.0665	0.006	0.0022	0.0184	0.0034	0.0018	0.023	0.1416	0.0114	0.0195	0.0066	0.0922	0.0158	0.0061	0.0012	0.0026	0.1024	0.1128	0.0088	0.0067	0.0059	0.0317	0.0087	0.0148	0.1634
8	rs4480127	47485070	1.04	1.10930661634754	3.38	0.135933471893229	0.752230493382587	0.560146194761443	0.1246	0.0665	0.006	0.0022	0.0184	0.0034	0.0018	0.023	0.1416	0.0114	0.0195	0.0066	0.0922	0.0158	0.0061	0.0012	0.0026	0.1024	0.1128	0.0088	0.0067	0.0059	0.0317	0.0087	0.0148	0.1634
8	rs117102991	47489530	1.04	1.10930661634754	3.38	0.135933471893229	0.745927607379477	0.557891569266549	0.1246	0.0666	0.006	0.0022	0.0184	0.0034	0.0018	0.023	0.1417	0.0114	0.0195	0.0066	0.0922	0.0158	0.0061	0.0012	0.0026	0.1023	0.1128	0.0088	0.0067	0.0059	0.0317	0.0087	0.0148	0.1634
8	rs75923381	47502162	1.05	1.03559017337659	3.37	0.143587140072381	0.597623906230231	0.555076423673834	0.1251	0.0669	0.006	0.0022	0.0185	0.0034	0.0018	0.0229	0.1423	0.0114	0.0195	0.0066	0.092	0.0159	0.0061	0.0012	0.0026	0.1026	0.1109	0.0088	0.0067	0.0059	0.0318	0.0085	0.0148	0.1638
8	rs113490706	47532591	1.05	1.03559017337659	3.37	0.143587140072381	0.481911853449837	0.523928211837005	0.1254	0.0672	0.0059	0.0023	0.0185	0.0034	0.0018	0.0229	0.1428	0.0114	0.0195	0.0066	0.0919	0.0159	0.0061	0.0011	0.0026	0.1029	0.1093	0.0088	0.0067	0.0059	0.0318	0.0084	0.0148	0.1643
8	rs112180071	47533724	1.05	1.03559017337659	3.37	0.143587140072381	0.481478318807604	0.523789546942381	0.1254	0.0672	0.0059	0.0023	0.0185	0.0034	0.0018	0.0229	0.1428	0.0114	0.0195	0.0066	0.0919	0.0159	0.0061	0.0011	0.0026	0.1029	0.1093	0.0088	0.0067	0.0059	0.0318	0.0084	0.0148	0.1643
8	rs1608763	47540855	1.05	1.03559017337659	3.37	0.143587140072381	0.479004604720755	0.525176609569361	0.1254	0.0672	0.0059	0.0023	0.0185	0.0034	0.0018	0.0229	0.1428	0.0114	0.0195	0.0066	0.0919	0.0159	0.0061	0.0011	0.0026	0.1029	0.1092	0.0088	0.0067	0.0059	0.0318	0.0084	0.0148	0.1643
8	rs117325642	47556476	1.05	1.03559017337659	3.37	0.143587140072381	0.452383385040706	0.502134642320138	0.1255	0.0673	0.0059	0.0023	0.0185	0.0034	0.0018	0.0229	0.1429	0.0114	0.0195	0.0066	0.0918	0.0159	0.0061	0.0011	0.0026	0.103	0.1088	0.0088	0.0067	0.0059	0.0319	0.0083	0.0148	0.1644
8	rs17607451	47558092	1.05	1.03559017337659	3.37	0.143587140072381	0.404397766962355	0.483294288789375	0.1257	0.0675	0.0059	0.0023	0.0185	0.0034	0.0018	0.0229	0.1432	0.0114	0.0195	0.0066	0.0917	0.0159	0.006	0.0011	0.0026	0.1031	0.1079	0.0088	0.0067	0.006	0.0319	0.0083	0.0148	0.1646
8	rs7821059	47564718	1.05	1.03559017337659	3.37	0.143587140072381	0.405876337033346	0.492691392231555	0.1258	0.0675	0.0059	0.0023	0.0185	0.0034	0.0018	0.0229	0.1432	0.0114	0.0195	0.0066	0.0917	0.0159	0.006	0.0011	0.0026	0.1031	0.1078	0.0088	0.0067	0.006	0.0319	0.0083	0.0148	0.1646
8	rs117449269	47573687	1.05	1.03559017337659	3.37	0.143587140072381	0.347074468601904	0.48710199483711	0.1259	0.0676	0.0058	0.0023	0.0186	0.0034	0.0019	0.0229	0.1435	0.0114	0.0196	0.0065	0.0917	0.0159	0.006	0.0011	0.0025	0.1033	0.1068	0.0088	0.0067	0.006	0.0319	0.0082	0.0148	0.1649
8	rs75217916	47579949	1.05	1.03559017337659	3.37	0.143587140072381	0.322270313543351	0.497338866831502	0.1261	0.0677	0.0058	0.0023	0.0186	0.0034	0.0019	0.0229	0.1437	0.0114	0.0196	0.0065	0.0917	0.016	0.006	0.0011	0.0025	0.1034	0.1062	0.0088	0.0067	0.006	0.032	0.0082	0.0148	0.165
8	rs72642658	47617553	1.05	1.03559017337659	3.37	0.143587140072381	0.302179674647388	0.500763224320013	0.1262	0.0678	0.0058	0.0023	0.0186	0.0034	0.0019	0.0229	0.1439	0.0114	0.0196	0.0065	0.0917	0.016	0.006	0.0011	0.0025	0.1035	0.1057	0.0088	0.0067	0.006	0.032	0.0081	0.0148	0.1652
8	rs79700978	47628665	1.06	0.964986553882562	3.37	0.143587140072381	0.255447998215426	0.495287134900879	0.1264	0.068	0.0058	0.0024	0.0185	0.0034	0.0019	0.0228	0.1443	0.0113	0.0196	0.0065	0.0916	0.016	0.006	0.0012	0.0025	0.1037	0.1043	0.0088	0.0067	0.006	0.032	0.008	0.0148	0.1655
8	rs28477158	47647733	1.06	0.964986553882562	3.37	0.143587140072381	0.250384417135588	0.493237574121191	0.1264	0.068	0.0058	0.0024	0.0185	0.0034	0.0019	0.0228	0.1443	0.0114	0.0196	0.0065	0.0916	0.016	0.006	0.0012	0.0025	0.1037	0.1042	0.0088	0.0067	0.006	0.032	0.008	0.0148	0.1656
8	rs11781237	47671072	1.06	0.964986553882562	3.36	0.151554094423325	0.219647324218262	0.468141202009075	0.1266	0.0681	0.0057	0.0024	0.0185	0.0034	0.002	0.0229	0.1444	0.0115	0.0197	0.0066	0.0916	0.016	0.006	0.0012	0.0025	0.1038	0.1031	0.0089	0.0067	0.0061	0.0321	0.008	0.0148	0.1658
8	rs116950194	47673821	1.06	0.964986553882562	3.36	0.151554094423325	0.221252881924091	0.484109577421359	0.1266	0.0681	0.0057	0.0024	0.0185	0.0034	0.002	0.0229	0.1445	0.0115	0.0197	0.0066	0.0915	0.0159	0.006	0.0012	0.0025	0.1039	0.103	0.0089	0.0067	0.0061	0.0321	0.008	0.0148	0.1659
8	rs72642670	47674036	1.06	0.964986553882562	3.36	0.151554094423325	0.222947826429516	0.486557565945257	0.1266	0.068	0.0057	0.0024	0.0186	0.0034	0.002	0.0229	0.1445	0.0115	0.0197	0.0066	0.0915	0.016	0.006	0.0012	0.0025	0.1039	0.1029	0.0089	0.0067	0.0062	0.0321	0.008	0.0148	0.1659
8	rs10096818	47674377	1.06	0.964986553882562	3.36	0.151554094423325	0.206244534339492	0.493647312221015	0.1267	0.068	0.0057	0.0024	0.0184	0.0033	0.002	0.023	0.1446	0.0115	0.0197	0.0065	0.0915	0.016	0.0059	0.0012	0.0025	0.1039	0.1029	0.0089	0.0068	0.0062	0.0321	0.008	0.0148	0.1659
8	rs117745816	47676095	1.06	0.964986553882562	3.36	0.151554094423325	0.191183037477945	0.468814998408806	0.1267	0.068	0.0057	0.0024	0.0185	0.0033	0.002	0.023	0.1446	0.0115	0.0197	0.0065	0.0915	0.016	0.0059	0.0012	0.0025	0.1038	0.1027	0.0089	0.0068	0.0063	0.0321	0.0081	0.0148	0.1658
8	rs1824431	47679327	1.06	0.964986553882562	3.35	0.159841057206343	0.187256323405898	0.462759958800495	0.1267	0.0679	0.0057	0.0025	0.0185	0.0034	0.002	0.023	0.1445	0.0115	0.0197	0.0065	0.0915	0.016	0.0059	0.0013	0.0026	0.1037	0.1026	0.0089	0.0068	0.0063	0.0321	0.0081	0.0148	0.1659
8	rs117070535	47700890	1.06	0.964986553882562	3.35	0.159841057206343	0.152280187325769	0.440338985922572	0.1268	0.0681	0.0056	0.0025	0.0185	0.0034	0.002	0.023	0.1447	0.0116	0.0197	0.0065	0.0916	0.0159	0.0059	0.0013	0.0026	0.1038	0.1019	0.0089	0.0067	0.0063	0.0321	0.008	0.0148	0.1661
8	rs75055884	47753446	1.06	0.964986553882562	3.35	0.159841057206343	0.128231848520016	0.436895584269755	0.1273	0.0684	0.0056	0.0025	0.0184	0.0033	0.002	0.023	0.1453	0.0117	0.0199	0.0065	0.0917	0.0157	0.0059	0.0013	0.0026	0.1039	0.1	0.0089	0.0067	0.0063	0.0322	0.0079	0.0146	0.1666
8	rs76733586	47755303	1.06	0.964986553882562	3.35	0.159841057206343	0.131254996556401	0.436101978623683	0.1273	0.0684	0.0056	0.0025	0.0184	0.0033	0.002	0.023	0.1453	0.0117	0.0199	0.0065	0.0917	0.0157	0.0059	0.0012	0.0026	0.104	0.1	0.0089	0.0067	0.0063	0.0322	0.0079	0.0146	0.1666
8	rs13264481	47757290	1.06	0.964986553882562	3.35	0.159841057206343	0.131224554120737	0.436101978623683	0.1273	0.0684	0.0056	0.0025	0.0184	0.0033	0.002	0.023	0.1453	0.0117	0.0199	0.0065	0.0917	0.0157	0.0059	0.0012	0.0026	0.104	0.1	0.0089	0.0067	0.0063	0.0322	0.0079	0.0146	0.1666
8	rs117126733	47760856	1.06	0.964986553882562	3.35	0.159841057206343	0.131163682041697	0.435969748504401	0.1273	0.0684	0.0056	0.0025	0.0184	0.0033	0.002	0.023	0.1453	0.0117	0.0199	0.0065	0.0917	0.0157	0.0059	0.0012	0.0026	0.104	0.1	0.0089	0.0067	0.0063	0.0322	0.0079	0.0146	0.1666
8	rs117405914	47775730	1.06	0.964986553882562	3.35	0.159841057206343	0.128442082436539	0.442196105200238	0.1273	0.0684	0.0056	0.0025	0.0184	0.0033	0.002	0.023	0.1454	0.0117	0.0199	0.0065	0.0917	0.0156	0.0059	0.0012	0.0026	0.104	0.0998	0.0089	0.0067	0.0063	0.0322	0.0079	0.0146	0.1667
8	rs72642701	47814557	1.06	0.964986553882562	3.35	0.159841057206343	0.102012863524838	0.376324473020099	0.1277	0.0688	0.0055	0.0025	0.0184	0.0033	0.002	0.023	0.1459	0.0117	0.0199	0.0065	0.0919	0.0156	0.0059	0.0012	0.0026	0.1042	0.0981	0.0089	0.0066	0.0063	0.0322	0.0077	0.0146	0.1671
8	rs12546396	47826713	1.07	0.897462410887183	3.36	0.151554094423325	0.0628655585321336	0.310301585774681	0.1292	0.07	0.0052	0.0026	0.0183	0.0033	0.0019	0.0229	0.1478	0.0115	0.02	0.0066	0.0924	0.0153	0.0059	0.0013	0.0027	0.1048	0.0917	0.009	0.0063	0.0063	0.0322	0.0073	0.0145	0.1691
8	rs883959	47827974	1.07	0.897462410887183	3.36	0.151554094423325	0.060394175559787	0.308261677107082	0.1293	0.07	0.0052	0.0026	0.0183	0.0033	0.0019	0.0229	0.1479	0.0115	0.0201	0.0066	0.0924	0.0154	0.0058	0.0013	0.0027	0.1047	0.0916	0.009	0.0063	0.0063	0.0322	0.0072	0.0145	0.1691
8	rs13259305	47829991	1.07	0.897462410887183	3.36	0.151554094423325	0.0600040742831463	0.32189561956848	0.1295	0.0701	0.0052	0.0026	0.0182	0.0033	0.0019	0.0229	0.1479	0.0114	0.0201	0.0066	0.0924	0.0154	0.0058	0.0013	0.0028	0.1047	0.0914	0.0089	0.0063	0.0063	0.0322	0.0072	0.0145	0.1692
8	rs56133128	47842089	1.07	0.897462410887183	3.35	0.159841057206343	0.059247264484967	0.424900941418479	0.1301	0.0705	0.005	0.0025	0.018	0.0033	0.0019	0.0232	0.1482	0.0113	0.0203	0.0066	0.0927	0.0155	0.0057	0.0013	0.0028	0.1043	0.0901	0.0088	0.0064	0.0063	0.0321	0.0069	0.0147	0.1697
8	rs2173527	47846592	1.07	0.897462410887183	3.35	0.159841057206343	0.0670244750583122	0.494330402554799	0.1302	0.0706	0.0049	0.0025	0.018	0.0033	0.0019	0.0232	0.1483	0.0113	0.0203	0.0066	0.0927	0.0156	0.0057	0.0013	0.0028	0.1043	0.0899	0.0087	0.0064	0.0064	0.0321	0.0069	0.0147	0.1697
8	rs7018026	47847274	1.07	0.897462410887183	3.35	0.159841057206343	0.0727388115920177	0.510107606827484	0.1302	0.0706	0.0048	0.0025	0.018	0.0033	0.0019	0.0232	0.1483	0.0113	0.0203	0.0066	0.0927	0.0156	0.0057	0.0013	0.0028	0.1043	0.0899	0.0087	0.0064	0.0064	0.0321	0.0069	0.0147	0.1698
8	rs76546975	47864627	1.07	0.897462410887183	3.35	0.159841057206343	0.0627318426823181	0.453783056671463	0.1303	0.0707	0.0048	0.0025	0.0179	0.0032	0.0019	0.0232	0.1483	0.0112	0.0203	0.0067	0.0927	0.0156	0.0057	0.0013	0.0028	0.1039	0.0899	0.0087	0.0064	0.0064	0.032	0.0069	0.0146	0.17
8	rs76026094	47898535	1.07	0.897462410887183	3.36	0.151554094423325	0.057158357871212	0.362804669109467	0.1307	0.0711	0.0048	0.0024	0.0178	0.0032	0.0018	0.0232	0.1481	0.0111	0.0204	0.0073	0.0928	0.0159	0.0057	0.0013	0.0027	0.1026	0.0897	0.0087	0.0063	0.0065	0.0319	0.007	0.0146	0.1706
8	rs113399674	47912586	1.07	0.897462410887183	3.36	0.151554094423325	0.0573380274017898	0.366455098977251	0.1307	0.0711	0.0048	0.0024	0.0178	0.0032	0.0018	0.0232	0.1481	0.0111	0.0204	0.0073	0.0928	0.0159	0.0057	0.0013	0.0027	0.1026	0.0897	0.0087	0.0063	0.0065	0.0319	0.007	0.0146	0.1706
8	rs2133480	47923945	1.07	0.897462410887183	3.36	0.151554094423325	0.0603383443500323	0.399635014711759	0.1307	0.0711	0.0048	0.0024	0.0178	0.0032	0.0018	0.0232	0.1481	0.0111	0.0204	0.0073	0.0928	0.0159	0.0057	0.0013	0.0027	0.1026	0.0896	0.0087	0.0063	0.0065	0.0319	0.0069	0.0146	0.1706
8	rs1909448	47925768	1.07	0.897462410887183	3.36	0.151554094423325	0.0620471224114175	0.411043539350874	0.1307	0.0711	0.0048	0.0024	0.0178	0.0032	0.0018	0.0232	0.1481	0.0111	0.0204	0.0073	0.0928	0.0159	0.0057	0.0013	0.0027	0.1026	0.0896	0.0087	0.0063	0.0065	0.0319	0.0069	0.0146	0.1706
8	rs11780825	47940968	1.07	0.897462410887183	3.36	0.151554094423325	0.0651088091033886	0.445251592271418	0.1307	0.0712	0.0048	0.0024	0.0178	0.0032	0.0018	0.0232	0.1481	0.0111	0.0204	0.0073	0.0928	0.0159	0.0057	0.0013	0.0027	0.1025	0.0896	0.0088	0.0063	0.0065	0.0317	0.0069	0.0146	0.1708
8	rs2287654	47947701	1.07	0.897462410887183	3.36	0.151554094423325	0.0660324710638971	0.447913069701138	0.1307	0.0712	0.0048	0.0024	0.0178	0.0032	0.0018	0.0232	0.1481	0.0111	0.0204	0.0073	0.0928	0.0159	0.0057	0.0013	0.0027	0.1025	0.0896	0.0088	0.0063	0.0065	0.0317	0.0069	0.0146	0.1708
8	rs1157231	47951340	1.07	0.897462410887183	3.36	0.151554094423325	0.0674440088078658	0.438483950564184	0.1308	0.0712	0.0048	0.0024	0.0178	0.0031	0.0018	0.0232	0.1482	0.011	0.0204	0.0073	0.0929	0.016	0.0056	0.0013	0.0027	0.1026	0.0897	0.0088	0.0062	0.0063	0.0317	0.0068	0.0146	0.1709
8	rs2454598	47971347	1.07	0.897462410887183	3.36	0.151554094423325	0.0681873589274764	0.424375768382391	0.1308	0.0712	0.0048	0.0024	0.0178	0.0031	0.0018	0.0232	0.1482	0.011	0.0204	0.0073	0.0931	0.016	0.0056	0.0013	0.0027	0.1025	0.0896	0.0088	0.0062	0.0063	0.0317	0.0068	0.0146	0.1709
8	rs12543695	48017316	1.07	0.897462410887183	3.36	0.151554094423325	0.0680060536926843	0.441399942218736	0.1308	0.0713	0.0047	0.0024	0.0178	0.0031	0.0018	0.0232	0.148	0.011	0.0204	0.0073	0.0929	0.0161	0.0056	0.0013	0.0027	0.1024	0.0897	0.0087	0.0062	0.0064	0.0318	0.0068	0.0147	0.1708
8	rs117467192	48052121	1.07	0.897462410887183	3.36	0.151554094423325	0.052397294043503	0.432271666213105	0.1309	0.0714	0.005	0.0024	0.0178	0.003	0.0018	0.0232	0.1478	0.0111	0.0205	0.0074	0.0927	0.0161	0.0056	0.0013	0.0027	0.1023	0.0898	0.0087	0.0062	0.0064	0.0318	0.0067	0.0148	0.1707
8	rs116980433	48060560	1.07	0.897462410887183	3.35	0.159841057206343	0.0520256148769814	0.430294027265082	0.1309	0.0714	0.005	0.0024	0.0178	0.003	0.0018	0.0232	0.1478	0.0111	0.0205	0.0074	0.0927	0.0161	0.0057	0.0013	0.0027	0.1023	0.0898	0.0087	0.0062	0.0064	0.0318	0.0067	0.0148	0.1707
8	rs117121078	48062222	1.07	0.897462410887183	3.35	0.159841057206343	0.0520930608230234	0.430557571848859	0.1309	0.0714	0.005	0.0024	0.0178	0.003	0.0018	0.0232	0.1478	0.0111	0.0205	0.0074	0.0927	0.0161	0.0057	0.0013	0.0027	0.1023	0.0898	0.0087	0.0062	0.0064	0.0318	0.0067	0.0148	0.1707
8	rs4355780	48063515	1.07	0.897462410887183	3.35	0.159841057206343	0.0521099314779091	0.430294027265082	0.1309	0.0714	0.005	0.0024	0.0178	0.003	0.0018	0.0232	0.1478	0.0111	0.0205	0.0074	0.0927	0.0161	0.0057	0.0013	0.0027	0.1023	0.0898	0.0087	0.0062	0.0064	0.0318	0.0067	0.0148	0.1707
8	rs72644570	48090019	1.07	0.897462410887183	3.35	0.159841057206343	0.045297233905929	0.39036681258758	0.1309	0.0714	0.005	0.0024	0.0178	0.003	0.0018	0.0232	0.1478	0.011	0.0205	0.0074	0.0926	0.0161	0.0056	0.0013	0.0027	0.1024	0.0897	0.0087	0.0062	0.0064	0.0319	0.0067	0.0148	0.1708
8	rs28617698	48174091	1.07	0.897462410887183	3.35	0.159841057206343	0.0439302011804431	0.407014605699748	0.1307	0.0716	0.0051	0.0024	0.0178	0.003	0.0018	0.0233	0.1476	0.0111	0.0205	0.0075	0.092	0.0162	0.0056	0.0013	0.0027	0.1027	0.0892	0.0087	0.0062	0.0064	0.032	0.0067	0.0147	0.1711
8	rs68056809	48235830	1.07	0.897462410887183	3.34	0.168454672892635	0.0445190787946985	0.409482667189685	0.1307	0.0716	0.0051	0.0024	0.0178	0.003	0.0018	0.0233	0.1476	0.0111	0.0205	0.0075	0.0919	0.0162	0.0056	0.0013	0.0027	0.1028	0.0891	0.0087	0.0063	0.0064	0.0321	0.0067	0.0147	0.1712
8	rs12216833	48274655	1.07	0.897462410887183	3.34	0.168454672892635	0.0475917866756997	0.440338985922572	0.1307	0.0716	0.0051	0.0024	0.0178	0.003	0.0018	0.0233	0.1477	0.0111	0.0205	0.0075	0.0918	0.0162	0.0056	0.0013	0.0027	0.1028	0.089	0.0087	0.0063	0.0064	0.0321	0.0067	0.0147	0.1713
8	rs10504060	48281478	1.07	0.897462410887183	3.35	0.159841057206343	0.046818378785152	0.424113247561946	0.1307	0.0716	0.0051	0.0024	0.0178	0.003	0.0018	0.0233	0.1477	0.0111	0.0205	0.0075	0.0918	0.0162	0.0056	0.0013	0.0027	0.1028	0.089	0.0087	0.0063	0.0064	0.0321	0.0067	0.0147	0.1713
8	rs77182583	48293081	1.07	0.897462410887183	3.35	0.159841057206343	0.0466302804873109	0.417564527203756	0.1307	0.0717	0.0051	0.0024	0.0178	0.003	0.0018	0.0233	0.1476	0.0111	0.0205	0.0075	0.0918	0.0162	0.0056	0.0013	0.0027	0.1028	0.089	0.0087	0.0061	0.0064	0.0321	0.0068	0.0147	0.1713
8	rs77119043	48313295	1.07	0.897462410887183	3.36	0.151554094423325	0.0452512057695796	0.41651929660244	0.1308	0.0717	0.0051	0.0024	0.0178	0.003	0.0018	0.0233	0.1476	0.0111	0.0205	0.0076	0.0918	0.0162	0.0056	0.0013	0.0027	0.1028	0.089	0.0087	0.0061	0.0064	0.0321	0.0067	0.0147	0.1712
8	rs111461754	48338105	1.07	0.897462410887183	3.35	0.159841057206343	0.0448688750468083	0.410653169499924	0.1308	0.0717	0.0051	0.0025	0.0178	0.003	0.0018	0.0234	0.1476	0.0111	0.0205	0.0076	0.0918	0.0162	0.0056	0.0013	0.0027	0.1028	0.089	0.0088	0.0061	0.0064	0.032	0.0067	0.0147	0.1712
8	rs118107116	48343526	1.07	0.897462410887183	3.36	0.151554094423325	0.044899380275265	0.40649553380204	0.1308	0.0717	0.0051	0.0025	0.0178	0.003	0.0018	0.0234	0.1476	0.0111	0.0205	0.0076	0.0917	0.0162	0.0056	0.0013	0.0027	0.1028	0.0889	0.0088	0.0061	0.0064	0.032	0.0067	0.0147	0.1712
8	rs4873102	48352405	1.07	0.897462410887183	3.36	0.151554094423325	0.0472276889657237	0.426871897939137	0.1308	0.0717	0.0051	0.0025	0.0178	0.003	0.0018	0.0234	0.1476	0.0111	0.0205	0.0076	0.0917	0.0162	0.0056	0.0013	0.0027	0.1028	0.0889	0.0088	0.0061	0.0064	0.032	0.0067	0.0146	0.1712
8	rs2306975	48353258	1.07	0.897462410887183	3.35	0.159841057206343	0.051387801579193	0.42779251752812	0.1308	0.0717	0.0051	0.0025	0.0178	0.003	0.0018	0.0234	0.1476	0.0111	0.0205	0.0076	0.0917	0.0162	0.0055	0.0013	0.0027	0.1028	0.0889	0.0088	0.0062	0.0064	0.032	0.0067	0.0146	0.1712
8	rs79794978	48357061	1.07	0.897462410887183	3.35	0.159841057206343	0.0523465059124902	0.423588337424064	0.1308	0.0717	0.005	0.0025	0.0178	0.003	0.0018	0.0234	0.1476	0.0111	0.0205	0.0076	0.0917	0.0162	0.0055	0.0013	0.0027	0.1028	0.0889	0.0088	0.0062	0.0064	0.0321	0.0067	0.0147	0.1712
8	rs111955932	48374794	1.07	0.897462410887183	3.35	0.159841057206343	0.0491644579711302	0.409482667189685	0.1309	0.0717	0.005	0.0025	0.0178	0.003	0.0018	0.0234	0.1476	0.0111	0.0205	0.0076	0.0916	0.0162	0.0054	0.0014	0.0027	0.1027	0.0888	0.0088	0.0062	0.0064	0.0321	0.0067	0.0147	0.1712
8	rs117402983	48382121	1.07	0.897462410887183	3.35	0.159841057206343	0.056675122372007	0.409872733343736	0.131	0.0717	0.005	0.0025	0.0178	0.0031	0.0018	0.0234	0.1476	0.0111	0.0204	0.0076	0.0916	0.0162	0.0054	0.0014	0.0027	0.1027	0.0888	0.0088	0.0062	0.0064	0.0321	0.0067	0.0147	0.1712
8	rs117914574	48394476	1.07	0.897462410887183	3.34	0.168454672892635	0.0545429433931129	0.408442986638036	0.131	0.0717	0.005	0.0025	0.0178	0.0031	0.0018	0.0234	0.1476	0.0112	0.0204	0.0076	0.0915	0.0162	0.0054	0.0014	0.0027	0.1026	0.0888	0.0088	0.0063	0.0065	0.0321	0.0067	0.0147	0.1712
8	rs80041408	48394720	1.07	0.897462410887183	3.34	0.168454672892635	0.0544560084934035	0.408442986638036	0.131	0.0717	0.005	0.0025	0.0178	0.0031	0.0018	0.0234	0.1476	0.0112	0.0204	0.0076	0.0915	0.0162	0.0054	0.0014	0.0027	0.1026	0.0888	0.0088	0.0063	0.0065	0.0321	0.0067	0.0147	0.1712
8	rs72646339	48395931	1.07	0.897462410887183	3.35	0.159841057206343	0.0544733880575365	0.406625284789071	0.131	0.0717	0.005	0.0025	0.0178	0.0031	0.0018	0.0234	0.1476	0.0112	0.0204	0.0076	0.0915	0.0162	0.0054	0.0014	0.0027	0.1026	0.0888	0.0088	0.0063	0.0065	0.0321	0.0067	0.0147	0.1712
8	rs11781479	48397375	1.07	0.897462410887183	3.34	0.168454672892635	0.0543344553341311	0.404161956150176	0.131	0.0717	0.005	0.0025	0.0178	0.0031	0.0018	0.0234	0.1476	0.0112	0.0204	0.0076	0.0915	0.0162	0.0054	0.0014	0.0027	0.1026	0.0888	0.0088	0.0063	0.0065	0.0321	0.0067	0.0147	0.1712
8	rs117485165	48405745	1.07	0.897462410887183	3.34	0.168454672892635	0.0545081583089507	0.402220124138369	0.131	0.0717	0.005	0.0025	0.0178	0.0031	0.0018	0.0234	0.1476	0.0112	0.0204	0.0076	0.0915	0.0162	0.0054	0.0014	0.0027	0.1026	0.0888	0.0088	0.0063	0.0065	0.0321	0.0067	0.0147	0.1712
8	rs75457960	48411147	1.07	0.897462410887183	3.38	0.135933471893229	0.0542997592125254	0.403902897055773	0.131	0.0717	0.005	0.0025	0.0178	0.0031	0.0018	0.0234	0.1476	0.0112	0.0204	0.0076	0.0915	0.0162	0.0054	0.0014	0.0027	0.1026	0.0888	0.0088	0.0063	0.0065	0.0321	0.0067	0.0147	0.1712
8	rs62539106	48411885	1.07	0.897462410887183	3.38	0.135933471893229	0.0548566769966775	0.406365794144653	0.1311	0.0717	0.005	0.0025	0.0178	0.0031	0.0018	0.0234	0.1476	0.0112	0.0204	0.0076	0.0915	0.0162	0.0054	0.0014	0.0027	0.1026	0.0888	0.0088	0.0063	0.0065	0.0321	0.0067	0.0147	0.1712
8	rs76111968	48448607	1.07	0.897462410887183	3.38	0.135933471893229	0.0541091953754793	0.402478886777698	0.1311	0.0717	0.005	0.0025	0.0178	0.0031	0.0018	0.0234	0.1476	0.0112	0.0204	0.0077	0.0915	0.0162	0.0054	0.0014	0.0027	0.1026	0.0887	0.0088	0.0063	0.0065	0.0321	0.0067	0.0147	0.1712
8	rs72646357	48456731	1.07	0.897462410887183	3.38	0.135933471893229	0.0537983296046781	0.402349499747689	0.1311	0.0718	0.005	0.0025	0.0178	0.0031	0.0018	0.0234	0.1476	0.0112	0.0204	0.0077	0.0915	0.0162	0.0054	0.0014	0.0027	0.1026	0.0887	0.0088	0.0063	0.0065	0.0321	0.0067	0.0147	0.1712
8	rs72646363	48499226	1.07	0.897462410887183	3.38	0.135933471893229	0.0537810944165955	0.404680210884957	0.1311	0.0718	0.005	0.0025	0.0178	0.0031	0.0018	0.0234	0.1477	0.0112	0.0204	0.0077	0.0915	0.0162	0.0054	0.0015	0.0027	0.1025	0.0887	0.0088	0.0063	0.0065	0.0321	0.0067	0.0147	0.1712
8	rs4608108	48515523	1.07	0.897462410887183	3.38	0.135933471893229	0.0534371664890403	0.397054497702307	0.1311	0.0718	0.005	0.0025	0.0178	0.0031	0.0018	0.0234	0.1477	0.0112	0.0204	0.0077	0.0915	0.0162	0.0054	0.0015	0.0027	0.1025	0.0887	0.0088	0.0063	0.0065	0.0321	0.0067	0.0147	0.1712
8	rs79025007	48561890	1.07	0.897462410887183	3.38	0.135933471893229	0.0499146049780268	0.348804755570169	0.1312	0.0718	0.005	0.0025	0.0178	0.0031	0.0018	0.0234	0.1477	0.0112	0.0204	0.0077	0.0913	0.0163	0.0053	0.0015	0.0027	0.1024	0.0886	0.0088	0.0063	0.0065	0.032	0.0067	0.0147	0.1712
8	rs117459415	48572906	1.07	0.897462410887183	3.38	0.135933471893229	0.0499637939996503	0.343100773282828	0.1311	0.0718	0.005	0.0025	0.0178	0.0031	0.0018	0.0234	0.1477	0.0112	0.0204	0.0077	0.0913	0.0163	0.0053	0.0015	0.0027	0.1024	0.0886	0.0088	0.0063	0.0065	0.032	0.0067	0.0147	0.1712
8	rs2632496	48578019	1.07	0.897462410887183	3.38	0.135933471893229	0.0504574822136892	0.352788644729555	0.1311	0.0718	0.005	0.0025	0.0178	0.0031	0.0018	0.0234	0.1477	0.0112	0.0204	0.0077	0.0913	0.0163	0.0053	0.0015	0.0027	0.1024	0.0886	0.0089	0.0063	0.0065	0.032	0.0067	0.0147	0.1712
8	rs17692216	48586506	1.07	0.897462410887183	3.38	0.135933471893229	0.0502431490613715	0.352663952025324	0.1311	0.0718	0.005	0.0025	0.0178	0.0031	0.0018	0.0234	0.1477	0.0112	0.0205	0.0077	0.0913	0.0163	0.0053	0.0015	0.0027	0.1024	0.0885	0.0089	0.0063	0.0065	0.032	0.0067	0.0147	0.1712
8	rs68187898	48591544	1.07	0.897462410887183	3.38	0.135933471893229	0.0500130156877488	0.353537065851035	0.1312	0.0718	0.005	0.0025	0.0178	0.0031	0.0018	0.0234	0.1477	0.0112	0.0204	0.0077	0.0913	0.0163	0.0053	0.0015	0.0027	0.1024	0.0885	0.0089	0.0063	0.0065	0.032	0.0067	0.0147	0.1712
8	rs79531879	48628222	1.07	0.897462410887183	3.38	0.135933471893229	0.0497345245801633	0.370621581428709	0.1312	0.0718	0.0049	0.0025	0.0178	0.0031	0.0018	0.0235	0.1478	0.0112	0.0204	0.0077	0.0912	0.0162	0.0053	0.0015	0.0027	0.1024	0.0884	0.0089	0.0064	0.0065	0.032	0.0067	0.0148	0.1712
8	rs117812720	48647273	1.08	0.832982220188166	3.39	0.128586294370088	0.0496201563875232	0.377722227193584	0.1315	0.0718	0.0049	0.0026	0.0178	0.003	0.0018	0.0235	0.1481	0.0112	0.0205	0.0078	0.0909	0.0162	0.0053	0.0015	0.0027	0.1024	0.0883	0.0089	0.0064	0.0065	0.0318	0.0068	0.0147	0.1712
8	rs79196108	48659008	1.08	0.832982220188166	3.39	0.128586294370088	0.0491158013442697	0.373533333279944	0.1315	0.0718	0.0049	0.0026	0.0178	0.003	0.0018	0.0235	0.1481	0.0112	0.0205	0.0078	0.0909	0.0162	0.0053	0.0015	0.0027	0.1024	0.0882	0.0089	0.0064	0.0065	0.0317	0.0068	0.0147	0.1712
8	rs13255227	48674122	1.08	0.832982220188166	3.38	0.135933471893229	0.0494407936043183	0.369357607049417	0.1315	0.0718	0.0049	0.0026	0.0177	0.003	0.0018	0.0235	0.1482	0.0111	0.0205	0.0078	0.0909	0.0162	0.0053	0.0015	0.0027	0.1024	0.0882	0.0089	0.0064	0.0065	0.0317	0.0068	0.0147	0.1712
8	rs72646401	48724723	1.08	0.832982220188166	3.38	0.135933471893229	0.0509212122792706	0.373660076557514	0.1317	0.0719	0.0049	0.0026	0.0177	0.003	0.0018	0.0234	0.1484	0.0111	0.0204	0.0078	0.0909	0.0162	0.0053	0.0015	0.0027	0.1025	0.0881	0.0089	0.0064	0.0065	0.0316	0.0069	0.0146	0.1713
8	rs117431673	48753856	1.08	0.832982220188166	3.4	0.121538743628758	0.0488568484342622	0.343595694495478	0.1318	0.0719	0.0049	0.0026	0.0177	0.003	0.0018	0.0234	0.1484	0.0111	0.0205	0.0078	0.0908	0.0161	0.0054	0.0015	0.0027	0.1025	0.0881	0.0088	0.0064	0.0065	0.0316	0.0069	0.0146	0.1714
8	rs74527265	48795426	1.08	0.832982220188166	3.41	0.114783892697204	0.0491320166056586	0.297885461275152	0.1319	0.072	0.0048	0.0026	0.0177	0.003	0.0017	0.0234	0.1484	0.0112	0.0206	0.0078	0.0905	0.0161	0.0054	0.0015	0.0027	0.1024	0.0879	0.0088	0.0064	0.0066	0.0315	0.0069	0.0146	0.1716
8	rs8178099	48799664	1.08	0.832982220188166	3.41	0.114783892697204	0.0494245096223354	0.295515270054933	0.1319	0.072	0.0048	0.0026	0.0177	0.003	0.0017	0.0234	0.1484	0.0112	0.0206	0.0078	0.0905	0.0161	0.0054	0.0015	0.0027	0.1024	0.0879	0.0088	0.0064	0.0066	0.0315	0.0069	0.0146	0.1716
8	rs72647910	48802573	1.08	0.832982220188166	3.41	0.114783892697204	0.0493268817316813	0.303119890231718	0.1319	0.072	0.0048	0.0026	0.0177	0.003	0.0017	0.0234	0.1484	0.0112	0.0206	0.0078	0.0905	0.0161	0.0054	0.0015	0.0027	0.1024	0.0879	0.0088	0.0064	0.0066	0.0315	0.0069	0.0146	0.1717
8	rs8178068	48815878	1.08	0.832982220188166	3.41	0.114783892697204	0.0505566125689379	0.296936699435065	0.132	0.072	0.0048	0.0026	0.0177	0.0029	0.0017	0.0234	0.1484	0.0112	0.0206	0.0078	0.0905	0.016	0.0054	0.0015	0.0027	0.1024	0.0879	0.0088	0.0064	0.0066	0.0315	0.0069	0.0146	0.1717
8	rs116853872	48816204	1.08	0.832982220188166	3.41	0.114783892697204	0.0501115570959364	0.298004120633286	0.1319	0.072	0.0048	0.0026	0.0177	0.0029	0.0017	0.0234	0.1484	0.0112	0.0206	0.0078	0.0905	0.016	0.0054	0.0015	0.0027	0.1024	0.0879	0.0088	0.0064	0.0066	0.0315	0.0069	0.0146	0.1716
8	rs11780327	48816499	1.08	0.832982220188166	3.42	0.108314757127468	0.0502102292676635	0.300856207541521	0.1319	0.072	0.0048	0.0026	0.0177	0.0029	0.0017	0.0234	0.1484	0.0112	0.0206	0.0078	0.0905	0.016	0.0054	0.0015	0.0027	0.1024	0.0879	0.0088	0.0064	0.0066	0.0315	0.0069	0.0146	0.1716
8	rs2213178	48816716	1.08	0.832982220188166	3.42	0.108314757127468	0.0499637939996503	0.300975221670463	0.1319	0.0721	0.0048	0.0026	0.0177	0.0029	0.0017	0.0234	0.1484	0.0112	0.0206	0.0078	0.0904	0.016	0.0054	0.0015	0.0027	0.1024	0.0879	0.0088	0.0064	0.0066	0.0315	0.0069	0.0146	0.1717
8	rs118116054	48820010	1.08	0.832982220188166	3.42	0.108314757127468	0.0497181753932188	0.30323917236499	0.1319	0.0721	0.0048	0.0026	0.0177	0.0029	0.0017	0.0234	0.1484	0.0112	0.0206	0.0078	0.0904	0.016	0.0054	0.0015	0.0027	0.1024	0.0879	0.0088	0.0064	0.0066	0.0315	0.0069	0.0146	0.1717
8	rs76705223	48850013	1.08	0.832982220188166	3.43	0.102124300974309	0.0490995896967046	0.306704457765356	0.132	0.0721	0.0048	0.0026	0.0176	0.003	0.0017	0.0234	0.1484	0.0111	0.0206	0.0078	0.0903	0.016	0.0054	0.0015	0.0027	0.1024	0.0878	0.0088	0.0064	0.0066	0.0315	0.0069	0.0146	0.1718
8	rs1231204	48867273	1.08	0.832982220188166	3.43	0.102124300974309	0.0490995896967046	0.307183351358197	0.132	0.0722	0.0048	0.0026	0.0176	0.003	0.0017	0.0234	0.1485	0.0111	0.0206	0.0078	0.0903	0.016	0.0054	0.0015	0.0027	0.1024	0.0878	0.0088	0.0064	0.0066	0.0314	0.0069	0.0146	0.1718
8	rs762679	48885436	1.08	0.832982220188166	3.43	0.102124300974309	0.0491644579711302	0.311984515203109	0.1321	0.0722	0.0048	0.0026	0.0176	0.0029	0.0017	0.0234	0.1485	0.0111	0.0205	0.0078	0.0902	0.016	0.0054	0.0015	0.0027	0.1024	0.0877	0.0088	0.0064	0.0066	0.0314	0.0069	0.0146	0.1719
8	rs4873265	48901125	1.08	0.832982220188166	3.43	0.102124300974309	0.0490023956845117	0.324205110345944	0.1321	0.0722	0.0048	0.0026	0.0176	0.0029	0.0017	0.0234	0.1485	0.0111	0.0205	0.0078	0.0902	0.016	0.0054	0.0015	0.0027	0.1024	0.0877	0.0088	0.0064	0.0066	0.0314	0.0069	0.0146	0.1719
8	rs28641816	48936111	1.08	0.832982220188166	3.44	0.0962054431234386	0.0452818876563911	0.326031815698004	0.1322	0.0721	0.0048	0.0026	0.0176	0.0029	0.0017	0.0234	0.1484	0.0111	0.0205	0.0077	0.0901	0.016	0.0054	0.0015	0.0027	0.1025	0.0876	0.0088	0.0064	0.0066	0.0314	0.0069	0.0146	0.172
8	rs72633915	48975726	1.08	0.832982220188166	3.43	0.102124300974309	0.0411085412343487	0.28025007722572	0.1321	0.0722	0.0048	0.0026	0.0176	0.0029	0.0017	0.0234	0.1484	0.0111	0.0205	0.0078	0.09	0.016	0.0055	0.0015	0.0027	0.1025	0.0875	0.0088	0.0064	0.0067	0.0314	0.007	0.0146	0.1721
8	rs4455862	48985203	1.08	0.832982220188166	3.43	0.102124300974309	0.0401539049473322	0.281998811628189	0.132	0.0723	0.0049	0.0026	0.0176	0.0029	0.0017	0.0234	0.1483	0.0111	0.0205	0.0078	0.0898	0.016	0.0055	0.0015	0.0027	0.1025	0.0874	0.0088	0.0064	0.0068	0.0314	0.0071	0.0146	0.1721
8	rs34455391	48999554	1.08	0.832982220188166	3.43	0.102124300974309	0.0391868226266934	0.251719950842985	0.1319	0.0724	0.0049	0.0026	0.0175	0.0029	0.0018	0.0234	0.1482	0.0111	0.0205	0.0078	0.0905	0.016	0.0055	0.0015	0.0028	0.1026	0.0867	0.0088	0.0065	0.0067	0.0314	0.007	0.0146	0.1722
8	rs75872950	49002944	1.08	0.832982220188166	3.43	0.102124300974309	0.039242442649584	0.248908903717352	0.1318	0.0724	0.0049	0.0026	0.0175	0.0029	0.0018	0.0234	0.1482	0.0111	0.0205	0.0078	0.0906	0.016	0.0055	0.0015	0.0028	0.1026	0.0866	0.0088	0.0065	0.0067	0.0314	0.007	0.0146	0.1723
8	rs28457765	49015537	1.08	0.832982220188166	3.43	0.102124300974309	0.0402529228478356	0.254767063541176	0.1318	0.0724	0.0049	0.0026	0.0175	0.0029	0.0018	0.0234	0.1481	0.0111	0.0205	0.0078	0.0909	0.016	0.0055	0.0015	0.0028	0.1028	0.0863	0.0088	0.0065	0.0067	0.0313	0.007	0.0146	0.1723
8	rs4335148	49018790	1.08	0.832982220188166	3.43	0.102124300974309	0.0373413746177844	0.202717078738739	0.1319	0.0726	0.0049	0.0026	0.0175	0.0029	0.0018	0.0233	0.148	0.0111	0.0205	0.0078	0.0906	0.016	0.0055	0.0015	0.0028	0.1028	0.086	0.0088	0.0065	0.0067	0.0313	0.0071	0.0146	0.1725
8	rs72633934	49024559	1.08	0.832982220188166	3.43	0.102124300974309	0.0361713309392097	0.189430596314054	0.1319	0.0729	0.005	0.0027	0.0175	0.0029	0.0018	0.0234	0.1478	0.0111	0.0205	0.0079	0.0903	0.016	0.0056	0.0016	0.0029	0.1028	0.0857	0.0088	0.0065	0.0068	0.0312	0.0071	0.0146	0.1726
8	rs76853955	49028667	1.08	0.832982220188166	3.42	0.108314757127468	0.0354531136425334	0.198532493241404	0.1319	0.0732	0.0051	0.0027	0.0175	0.0029	0.0019	0.0234	0.1477	0.0111	0.0205	0.008	0.0899	0.0159	0.0057	0.0016	0.0029	0.1027	0.0854	0.0088	0.0065	0.0068	0.0311	0.0072	0.0147	0.1729
8	rs117402124	49029661	1.08	0.832982220188166	3.44	0.0962054431234386	0.0354401476430437	0.203767785973492	0.1319	0.0732	0.0051	0.0027	0.0175	0.0029	0.0019	0.0234	0.1476	0.0111	0.0205	0.008	0.0898	0.0159	0.0057	0.0016	0.003	0.1027	0.0853	0.0088	0.0065	0.0068	0.031	0.0072	0.0147	0.1729
8	rs72633937	49037652	1.09	0.771508143262462	3.44	0.0962054431234386	0.0331843653779512	0.219096369421157	0.1318	0.0742	0.0054	0.0029	0.0175	0.0028	0.0021	0.0233	0.1469	0.0111	0.0204	0.0082	0.0885	0.0159	0.0061	0.0017	0.0032	0.1026	0.0842	0.0087	0.0066	0.007	0.0307	0.0076	0.0147	0.1737
8	rs141789028	49038844	1.09	0.771508143262462	3.44	0.0962054431234386	0.0336072735704072	0.215229846873593	0.1318	0.0744	0.0054	0.003	0.0175	0.0028	0.0022	0.0233	0.1468	0.0111	0.0204	0.0082	0.0882	0.0158	0.0061	0.0017	0.0033	0.1026	0.0839	0.0087	0.0067	0.0071	0.0307	0.0076	0.0147	0.1739
8	rs75205633	49040853	1.08	0.832982220188166	3.44	0.0962054431234386	0.0534886615135293	0.17976918329865	0.1317	0.0761	0.0058	0.0032	0.0174	0.0028	0.0025	0.0234	0.1456	0.011	0.0205	0.0084	0.0858	0.0157	0.0066	0.0018	0.0037	0.1024	0.0819	0.0087	0.0069	0.0074	0.0301	0.0082	0.0149	0.1752
8	rs6993218	49041963	1.08	0.832982220188166	3.44	0.0962054431234386	0.0635947214842337	0.195102369144182	0.1319	0.0763	0.0058	0.0032	0.0174	0.0028	0.0025	0.0234	0.1449	0.011	0.0205	0.0084	0.0857	0.0157	0.0067	0.0018	0.0037	0.1026	0.0816	0.0087	0.0069	0.0074	0.03	0.0082	0.0149	0.1755
8	rs72633938	49050403	1.08	0.832982220188166	3.44	0.0962054431234386	0.0772859069287282	0.189533211808396	0.1313	0.0772	0.0059	0.0032	0.0174	0.0029	0.0028	0.0237	0.1446	0.011	0.0206	0.0085	0.0848	0.0157	0.0067	0.002	0.0039	0.103	0.0811	0.0087	0.0069	0.0074	0.0299	0.0084	0.0148	0.1754
8	rs11778329	49053165	1.08	0.832982220188166	3.44	0.0962054431234386	0.0793370728142618	0.197386881057741	0.1313	0.0772	0.0059	0.0032	0.0174	0.0029	0.0028	0.0237	0.1446	0.011	0.0206	0.0085	0.0849	0.0157	0.0067	0.002	0.0039	0.1029	0.0811	0.0087	0.0069	0.0074	0.0298	0.0084	0.0147	0.1754
8	rs118009685	49055488	1.08	0.832982220188166	3.45	0.090551063959542	0.07589439896947	0.192517260682641	0.1314	0.0772	0.0059	0.0032	0.0174	0.0029	0.0028	0.0237	0.1445	0.011	0.0206	0.0083	0.0849	0.0157	0.0067	0.002	0.0039	0.1029	0.0811	0.0087	0.0069	0.0074	0.0298	0.0085	0.0147	0.1754
8	rs35040443	49059898	1.08	0.832982220188166	3.45	0.090551063959542	0.0748614567741514	0.200516520419865	0.1314	0.0772	0.0059	0.0032	0.0174	0.0029	0.0028	0.0237	0.1445	0.011	0.0206	0.0081	0.085	0.0157	0.0067	0.002	0.0039	0.103	0.0811	0.0087	0.0069	0.0074	0.0298	0.0085	0.0147	0.1755
8	rs12708174	49062562	1.08	0.832982220188166	3.45	0.090551063959542	0.0768711003606567	0.198219832327859	0.1314	0.0772	0.0059	0.0032	0.0174	0.0029	0.0028	0.0237	0.1446	0.011	0.0206	0.0081	0.0849	0.0157	0.0067	0.0019	0.0039	0.103	0.081	0.0086	0.0069	0.0074	0.0299	0.0085	0.0147	0.1756
8	rs76557543	49064181	1.08	0.832982220188166	3.46	0.0851540123614781	0.0754844320576057	0.196762943231007	0.1313	0.0773	0.0059	0.0032	0.0174	0.0029	0.0028	0.0237	0.1446	0.0109	0.0206	0.0081	0.085	0.0157	0.0067	0.0019	0.0039	0.103	0.081	0.0086	0.0069	0.0074	0.0299	0.0085	0.0147	0.1757
8	rs79272527	49066992	1.08	0.832982220188166	3.46	0.0851540123614781	0.0748186159499828	0.205136415540656	0.1312	0.0773	0.006	0.0032	0.0174	0.0029	0.0028	0.0237	0.1445	0.0109	0.0206	0.0081	0.085	0.0157	0.0068	0.002	0.0039	0.1028	0.0809	0.0086	0.0069	0.0074	0.0299	0.0085	0.0147	0.176
8	rs28678847	49072666	1.08	0.832982220188166	3.46	0.0851540123614781	0.0757216064856833	0.223310497914428	0.1309	0.0773	0.006	0.0031	0.0174	0.0029	0.0028	0.0237	0.1444	0.0109	0.0206	0.0082	0.0852	0.0157	0.0068	0.002	0.0039	0.1029	0.0808	0.0087	0.0069	0.0074	0.0298	0.0085	0.0148	0.1762
8	rs183046060	49085433	1.08	0.832982220188166	3.46	0.0851540123614781	0.078009783253956	0.231158818895089	0.1309	0.0774	0.006	0.0031	0.0175	0.0029	0.0029	0.0237	0.1443	0.0109	0.0205	0.0082	0.0852	0.0157	0.0068	0.002	0.0039	0.1029	0.0808	0.0087	0.0069	0.0074	0.0298	0.0085	0.0148	0.1761
8	rs76854435	49091612	1.08	0.832982220188166	3.46	0.0851540123614781	0.0890821191001917	0.252170644269592	0.1309	0.0775	0.006	0.0032	0.0175	0.003	0.0029	0.0238	0.1442	0.0108	0.0204	0.0082	0.0852	0.0156	0.0069	0.002	0.004	0.1028	0.0806	0.0087	0.0069	0.0074	0.0298	0.0086	0.0148	0.176
8	rs55826459	49099883	1.08	0.832982220188166	3.46	0.0851540123614781	0.091375701077064	0.256804879998099	0.1309	0.0775	0.006	0.0032	0.0175	0.003	0.0029	0.0238	0.1442	0.0108	0.0204	0.0082	0.0852	0.0156	0.0069	0.002	0.004	0.1028	0.0806	0.0087	0.0069	0.0074	0.0298	0.0086	0.0148	0.176
8	rs10086138	49101363	1.08	0.832982220188166	3.46	0.0851540123614781	0.0934591976500298	0.258734163767091	0.1309	0.0775	0.006	0.0032	0.0175	0.003	0.0029	0.0238	0.1442	0.0108	0.0205	0.0082	0.0852	0.0156	0.0069	0.002	0.004	0.1028	0.0806	0.0087	0.0069	0.0074	0.0298	0.0086	0.0148	0.176
8	rs7819645	49117232	1.08	0.832982220188166	3.47	0.0800071130091993	0.161145187317107	0.38601116241541	0.1305	0.0782	0.0063	0.0031	0.0175	0.0028	0.003	0.0242	0.144	0.0106	0.0203	0.0086	0.0847	0.0153	0.0072	0.0021	0.004	0.1024	0.0801	0.0087	0.0069	0.0074	0.0296	0.0089	0.0151	0.1761
8	rs117411742	49139933	1.08	0.832982220188166	3.47	0.0800071130091993	0.162766747476195	0.384349363002123	0.1305	0.0782	0.0063	0.0031	0.0175	0.0028	0.003	0.0242	0.1439	0.0106	0.0203	0.0086	0.0847	0.0153	0.0072	0.0021	0.004	0.1024	0.0801	0.0087	0.0069	0.0074	0.0296	0.0089	0.0151	0.1761
8	rs62509268	49165314	1.08	0.832982220188166	3.47	0.0800071130091993	0.16377203416196	0.389212526305506	0.1305	0.0782	0.0063	0.0031	0.0175	0.0028	0.003	0.0242	0.1439	0.0105	0.0203	0.0086	0.0847	0.0153	0.0072	0.0021	0.004	0.1024	0.0801	0.0087	0.0069	0.0074	0.0296	0.0089	0.0151	0.1761
8	rs7841194	49176272	1.08	0.832982220188166	3.47	0.0800071130091993	0.164258642486684	0.391522045866783	0.1305	0.0782	0.0063	0.0031	0.0176	0.0028	0.003	0.0242	0.1439	0.0105	0.0203	0.0086	0.0847	0.0153	0.0072	0.0021	0.004	0.1024	0.0801	0.0087	0.0069	0.0074	0.0296	0.0089	0.015	0.1761
8	rs118083501	49177299	1.08	0.832982220188166	3.47	0.0800071130091993	0.164154298143193	0.391393639915272	0.1305	0.0782	0.0063	0.0031	0.0176	0.0028	0.003	0.0242	0.1439	0.0105	0.0203	0.0086	0.0847	0.0153	0.0072	0.0021	0.004	0.1024	0.0801	0.0087	0.0069	0.0074	0.0296	0.0089	0.015	0.1761
8	rs75700091	49183719	1.08	0.832982220188166	3.46	0.0851540123614781	0.161351664944212	0.389468952418388	0.1305	0.0782	0.0063	0.0031	0.0176	0.0028	0.003	0.0242	0.1439	0.0105	0.0203	0.0086	0.0847	0.0153	0.0072	0.0021	0.004	0.1024	0.0801	0.0088	0.0069	0.0075	0.0296	0.0089	0.015	0.1761
8	rs9650185	49193586	1.08	0.832982220188166	3.45	0.090551063959542	0.16138609296367	0.379885244802095	0.1305	0.0783	0.0063	0.0031	0.0175	0.0028	0.0031	0.0242	0.1441	0.0105	0.0203	0.0086	0.0845	0.0153	0.0072	0.0022	0.004	0.1022	0.0801	0.0087	0.0071	0.0075	0.0295	0.009	0.0151	0.1759
8	rs4517148	49194601	1.08	0.832982220188166	3.47	0.0800071130091993	0.170128356140566	0.395508401479869	0.1306	0.0785	0.0064	0.003	0.0175	0.0028	0.0031	0.0242	0.1438	0.0105	0.0202	0.0086	0.0843	0.0154	0.0073	0.0023	0.0041	0.102	0.0802	0.0087	0.0072	0.0075	0.0294	0.009	0.015	0.176
8	rs10957010	49195245	1.08	0.832982220188166	3.47	0.0800071130091993	0.164711249670484	0.394092610574007	0.1307	0.0785	0.0064	0.003	0.0176	0.0028	0.0031	0.0242	0.1438	0.0105	0.0202	0.0087	0.0842	0.0154	0.0073	0.0023	0.0041	0.1019	0.0802	0.0087	0.0072	0.0075	0.0294	0.009	0.015	0.176
8	rs78117265	49196429	1.08	0.832982220188166	3.47	0.0800071130091993	0.164432635948122	0.395765968581526	0.1307	0.0786	0.0064	0.003	0.0176	0.0028	0.0031	0.0242	0.1438	0.0104	0.0201	0.0087	0.0842	0.0154	0.0073	0.0023	0.0041	0.1019	0.0802	0.0087	0.0072	0.0075	0.0294	0.009	0.0149	0.176
8	rs113555191	49208895	1.08	0.832982220188166	3.47	0.0800071130091993	0.169242000697189	0.407014605699748	0.1308	0.0787	0.0065	0.003	0.0176	0.0028	0.0031	0.0242	0.1437	0.0104	0.0201	0.0087	0.084	0.0155	0.0074	0.0023	0.0041	0.1018	0.0802	0.0087	0.0072	0.0075	0.0293	0.009	0.0149	0.1761
8	rs78619729	49210582	1.08	0.832982220188166	3.47	0.0800071130091993	0.173198011863111	0.433723478454856	0.1308	0.0787	0.0065	0.0029	0.0176	0.0028	0.0031	0.0242	0.1437	0.0104	0.0201	0.0087	0.084	0.0155	0.0074	0.0023	0.0041	0.1017	0.0802	0.0087	0.0072	0.0075	0.0293	0.009	0.0149	0.1761
8	rs16935713	49211589	1.08	0.832982220188166	3.48	0.0751031739839783	0.180717476192639	0.453515801679758	0.1309	0.0788	0.0065	0.0029	0.0176	0.0028	0.0031	0.0242	0.1437	0.0104	0.02	0.0087	0.0839	0.0155	0.0074	0.0023	0.0041	0.1016	0.0802	0.0087	0.0072	0.0075	0.0293	0.009	0.0149	0.1761
8	rs11774442	49242537	1.08	0.832982220188166	3.48	0.0751031739839783	0.151549241444167	0.382689563129021	0.1308	0.0795	0.0065	0.0031	0.0177	0.003	0.0033	0.0239	0.1433	0.0103	0.0199	0.0087	0.0828	0.0156	0.0074	0.0026	0.0041	0.1013	0.0804	0.0085	0.0072	0.0074	0.0287	0.0091	0.0152	0.1771
8	rs1828443	49252776	1.08	0.832982220188166	3.48	0.0751031739839783	0.161592751572436	0.403384915526866	0.1308	0.0795	0.0065	0.0031	0.0177	0.003	0.0033	0.0239	0.1433	0.0103	0.0199	0.0087	0.0828	0.0156	0.0074	0.0026	0.0041	0.1013	0.0804	0.0085	0.0072	0.0074	0.0287	0.0091	0.0152	0.1772
8	rs1510927	49253638	1.08	0.832982220188166	3.48	0.0751031739839783	0.164363025630071	0.405069021324154	0.1308	0.0795	0.0065	0.0031	0.0177	0.003	0.0033	0.0239	0.1432	0.0103	0.0199	0.0087	0.0829	0.0156	0.0074	0.0026	0.0041	0.1012	0.0804	0.0085	0.0072	0.0074	0.0287	0.0091	0.0152	0.1772
8	rs34479899	49257731	1.08	0.832982220188166	3.48	0.0751031739839783	0.157048202246783	0.359666086638518	0.1309	0.0795	0.0066	0.0031	0.0176	0.003	0.0033	0.0239	0.1431	0.0104	0.0199	0.0087	0.0828	0.0156	0.0076	0.0026	0.004	0.1011	0.0804	0.0086	0.0072	0.0074	0.0287	0.0091	0.0152	0.1772
8	rs72637681	49265125	1.08	0.832982220188166	3.48	0.0751031739839783	0.150456724361725	0.35766147099645	0.1309	0.0795	0.0066	0.0031	0.0176	0.003	0.0034	0.0239	0.143	0.0104	0.0199	0.0087	0.0827	0.0156	0.0076	0.0026	0.004	0.1011	0.0805	0.0086	0.0072	0.0074	0.0287	0.0091	0.0152	0.1772
8	rs56197321	49272963	1.08	0.832982220188166	3.48	0.0751031739839783	0.152147133270647	0.33042815514877	0.1309	0.0795	0.0066	0.0031	0.0176	0.003	0.0035	0.0239	0.1431	0.0104	0.0199	0.0087	0.0825	0.0157	0.0076	0.0027	0.004	0.1011	0.0806	0.0086	0.0072	0.0074	0.0286	0.0091	0.0152	0.1773
8	rs62509277	49278088	1.08	0.832982220188166	3.48	0.0751031739839783	0.151184548904355	0.332510177945449	0.1308	0.0795	0.0066	0.0031	0.0176	0.003	0.0035	0.0239	0.143	0.0104	0.0199	0.0087	0.0824	0.0157	0.0076	0.0027	0.004	0.1011	0.0806	0.0085	0.0072	0.0074	0.0286	0.0091	0.0152	0.1773
8	rs117594141	49308048	1.08	0.832982220188166	3.48	0.0751031739839783	0.168852858450763	0.364062267821493	0.1306	0.0796	0.0065	0.003	0.0173	0.003	0.0037	0.024	0.1432	0.0104	0.0198	0.0089	0.0816	0.016	0.0076	0.0027	0.0038	0.1012	0.0813	0.0082	0.0073	0.0071	0.0284	0.009	0.015	0.1783
8	rs72639003	49311740	1.08	0.832982220188166	3.49	0.0704349946405554	0.176880141848593	0.360167738665319	0.1306	0.0797	0.0065	0.003	0.0172	0.003	0.0038	0.024	0.1432	0.0105	0.0198	0.0089	0.0814	0.016	0.0076	0.0027	0.0037	0.1012	0.0814	0.0081	0.0073	0.0071	0.0284	0.009	0.015	0.1784
8	rs77701857	49319260	1.08	0.832982220188166	3.49	0.0704349946405554	0.176299583474479	0.363684858623505	0.1306	0.0797	0.0065	0.003	0.0172	0.003	0.0038	0.024	0.1432	0.0105	0.0198	0.0089	0.0814	0.016	0.0076	0.0027	0.0037	0.1012	0.0814	0.0081	0.0073	0.0071	0.0284	0.009	0.015	0.1784
8	rs74533502	49337755	1.08	0.832982220188166	3.49	0.0704349946405554	0.182635490975948	0.370874522362595	0.1305	0.0797	0.0065	0.003	0.0173	0.003	0.0038	0.024	0.1432	0.0105	0.0198	0.0089	0.0814	0.016	0.0076	0.0027	0.0037	0.1013	0.0813	0.0081	0.0073	0.0071	0.0284	0.009	0.0151	0.1784
8	rs116955390	49347321	1.08	0.832982220188166	3.5	0.0659953737268723	0.183561768397838	0.355535071148623	0.1305	0.0797	0.0065	0.003	0.0173	0.003	0.0038	0.024	0.1432	0.0105	0.0198	0.0089	0.0814	0.016	0.0076	0.0027	0.0037	0.1013	0.0813	0.0081	0.0073	0.0071	0.0283	0.009	0.0151	0.1784
8	rs56308602	49350516	1.08	0.832982220188166	3.5	0.0659953737268723	0.184565178420693	0.356285151978289	0.1305	0.0797	0.0065	0.003	0.0173	0.003	0.0038	0.024	0.1432	0.0105	0.0198	0.0089	0.0814	0.016	0.0076	0.0027	0.0037	0.1013	0.0813	0.0081	0.0073	0.0071	0.0283	0.009	0.0151	0.1784
8	rs10096760	49361164	1.08	0.832982220188166	3.5	0.0659953737268723	0.235569513290487	0.29138123765663	0.1302	0.0798	0.0065	0.003	0.0172	0.0029	0.0038	0.024	0.1432	0.0104	0.0197	0.0089	0.0809	0.0161	0.0076	0.0027	0.0036	0.1015	0.0817	0.008	0.0073	0.0069	0.0283	0.009	0.0159	0.1785
8	rs11985893	49366513	1.08	0.832982220188166	3.51	0.0617771177241036	0.23424738462141	0.287851872625035	0.1302	0.0799	0.0064	0.003	0.0172	0.0028	0.0038	0.024	0.1433	0.0104	0.0197	0.0089	0.0809	0.0161	0.0076	0.0027	0.0036	0.1015	0.0819	0.008	0.0072	0.0069	0.0283	0.009	0.0159	0.1784
8	rs76457973	49381411	1.08	0.832982220188166	3.53	0.0539760163806611	0.237581885556993	0.251044388737988	0.1303	0.0799	0.0064	0.003	0.0172	0.0028	0.0038	0.0241	0.1434	0.0104	0.0196	0.0089	0.0807	0.0161	0.0075	0.0027	0.0036	0.1016	0.0817	0.008	0.0072	0.0069	0.0283	0.009	0.0161	0.1784
8	rs80051733	49381856	1.08	0.832982220188166	3.53	0.0539760163806611	0.238613129482891	0.253298491117694	0.1303	0.0799	0.0064	0.003	0.0172	0.0028	0.0038	0.0241	0.1434	0.0104	0.0196	0.0089	0.0807	0.0161	0.0075	0.0027	0.0036	0.1016	0.0817	0.008	0.0072	0.0069	0.0283	0.009	0.0162	0.1784
8	rs117700809	49391221	1.08	0.832982220188166	3.53	0.0539760163806611	0.272309793108643	0.227114652465071	0.1307	0.0799	0.0064	0.003	0.0172	0.0029	0.0038	0.0242	0.1435	0.0104	0.0196	0.0087	0.0801	0.0162	0.0075	0.0026	0.0036	0.1017	0.0813	0.0081	0.0072	0.0069	0.0282	0.0089	0.0167	0.1784
8	rs6991400	49412101	1.08	0.832982220188166	3.53	0.0539760163806611	0.277935513951349	0.233574384272801	0.1307	0.0799	0.0064	0.003	0.0172	0.0029	0.0038	0.0242	0.1435	0.0104	0.0196	0.0087	0.08	0.0162	0.0075	0.0026	0.0036	0.1017	0.0813	0.0081	0.0072	0.0069	0.0282	0.0089	0.0167	0.1784
8	rs17624216	49412646	1.08	0.832982220188166	3.52	0.0577730493768559	0.266426162820565	0.213732330589478	0.1308	0.0799	0.0064	0.003	0.0172	0.0029	0.0038	0.0243	0.1435	0.0104	0.0196	0.0086	0.08	0.0162	0.0075	0.0028	0.0036	0.1017	0.0812	0.0081	0.0073	0.0068	0.0282	0.0089	0.0167	0.1784
8	rs113449165	49429599	1.08	0.832982220188166	3.52	0.0577730493768559	0.283103552017955	0.205558147020254	0.131	0.0798	0.0064	0.003	0.0172	0.0029	0.0038	0.0245	0.1436	0.0104	0.0196	0.0087	0.0797	0.0162	0.0075	0.0028	0.0036	0.1016	0.081	0.0081	0.0072	0.0068	0.0282	0.0089	0.0168	0.1783
8	rs72639053	49432154	1.08	0.832982220188166	3.52	0.0577730493768559	0.286038965346732	0.204188576914804	0.131	0.0798	0.0064	0.003	0.0172	0.0029	0.0038	0.0245	0.1436	0.0104	0.0196	0.0087	0.0797	0.0162	0.0075	0.0028	0.0036	0.1016	0.0809	0.0081	0.0072	0.0068	0.0282	0.0089	0.0168	0.1783
8	rs16937767	49457532	1.08	0.832982220188166	3.52	0.0577730493768559	0.305808623015878	0.193860061239664	0.1312	0.0798	0.0063	0.0031	0.0172	0.0029	0.0038	0.0246	0.1437	0.0104	0.0196	0.0087	0.0795	0.0162	0.0075	0.0028	0.0037	0.1015	0.0807	0.0081	0.0072	0.0068	0.0281	0.0089	0.0168	0.1783
8	rs71511929	49457858	1.08	0.832982220188166	3.52	0.0577730493768559	0.304285596197039	0.191280562706626	0.1312	0.0798	0.0063	0.0031	0.0172	0.0029	0.0038	0.0246	0.1437	0.0104	0.0196	0.0087	0.0795	0.0162	0.0075	0.0028	0.0037	0.1015	0.0807	0.0081	0.0072	0.0068	0.0281	0.0089	0.0168	0.1783
8	rs6990833	49469523	1.08	0.832982220188166	3.52	0.0577730493768559	0.280936151804793	0.186871369457238	0.1315	0.0799	0.0063	0.003	0.0172	0.0029	0.0037	0.0246	0.1437	0.0104	0.0196	0.0087	0.0792	0.0163	0.0074	0.0028	0.0037	0.1014	0.0807	0.0081	0.0072	0.0068	0.0281	0.0089	0.0168	0.1785
8	rs72639071	49508984	1.08	0.832982220188166	3.52	0.0577730493768559	0.29008966884969	0.174754481808434	0.1315	0.08	0.0065	0.0031	0.0173	0.0029	0.0036	0.0248	0.1436	0.0104	0.0196	0.0086	0.0791	0.0163	0.0073	0.0027	0.0037	0.102	0.0802	0.0081	0.0072	0.0068	0.0278	0.009	0.0168	0.1787
8	rs10957169	49525128	1.08	0.832982220188166	3.53	0.0539760163806611	0.304972916503599	0.169098063038906	0.1314	0.0801	0.0065	0.0031	0.0174	0.003	0.0036	0.0249	0.1436	0.0103	0.0197	0.0086	0.0791	0.0163	0.0072	0.0027	0.0036	0.1024	0.0799	0.008	0.0072	0.0067	0.0276	0.0091	0.0168	0.1788
8	rs6471906	49529985	1.09	0.771508143262462	3.53	0.0539760163806611	0.340016289313266	0.184019178065033	0.1314	0.0802	0.0067	0.0032	0.0175	0.003	0.0037	0.025	0.1435	0.0103	0.0198	0.0085	0.0789	0.0163	0.0071	0.0029	0.0037	0.1026	0.0794	0.008	0.007	0.0067	0.0275	0.0091	0.0168	0.1788
8	rs10108217	49532256	1.09	0.771508143262462	3.53	0.0539760163806611	0.344242188236102	0.169888028207059	0.1313	0.0801	0.0067	0.0032	0.0175	0.0029	0.0036	0.025	0.1435	0.0103	0.0198	0.0085	0.0789	0.0163	0.0071	0.0028	0.0037	0.1027	0.0794	0.008	0.0069	0.0067	0.0275	0.0091	0.0168	0.1791
8	rs79475422	49537542	1.09	0.771508143262462	3.53	0.0539760163806611	0.365452042662678	0.16978921223035	0.1312	0.0799	0.0067	0.0033	0.0175	0.0029	0.0036	0.0251	0.1431	0.0103	0.0198	0.0086	0.0785	0.0163	0.007	0.0029	0.0038	0.1031	0.0794	0.008	0.0069	0.0066	0.0274	0.0092	0.0168	0.1796
8	rs16938259	49553733	1.09	0.771508143262462	3.53	0.0539760163806611	0.54721414200697	0.269252913958168	0.1305	0.0787	0.0068	0.0037	0.0179	0.0032	0.0037	0.0252	0.1424	0.0103	0.0199	0.0089	0.0764	0.0161	0.0069	0.0033	0.0042	0.1044	0.0801	0.0081	0.0067	0.0068	0.0264	0.0097	0.0168	0.1806
8	rs75544648	49553866	1.09	0.771508143262462	3.53	0.0539760163806611	0.546885063623785	0.266496312868419	0.1305	0.0787	0.0068	0.0037	0.0179	0.0032	0.0037	0.0252	0.1424	0.0103	0.0199	0.0089	0.0764	0.0161	0.0069	0.0033	0.0042	0.1044	0.0801	0.0081	0.0067	0.0068	0.0264	0.0097	0.0168	0.1806
8	rs116934673	49558495	1.09	0.771508143262462	3.53	0.0539760163806611	0.544781172474028	0.260326382971281	0.1304	0.0787	0.0068	0.0037	0.0179	0.0032	0.0037	0.0252	0.1424	0.0103	0.0199	0.0089	0.0763	0.0161	0.0069	0.0033	0.0042	0.1044	0.0801	0.0081	0.0067	0.0068	0.0263	0.0097	0.0168	0.1806
8	rs6471950	49572341	1.09	0.771508143262462	3.53	0.0539760163806611	0.58642427529273	0.325057197840578	0.1303	0.0786	0.0069	0.0037	0.0179	0.0032	0.0038	0.0251	0.1424	0.0103	0.0199	0.009	0.0762	0.016	0.0069	0.0034	0.0043	0.1045	0.08	0.0081	0.0067	0.0068	0.0263	0.0097	0.0168	0.181
8	rs7003444	49581021	1.09	0.771508143262462	3.53	0.0539760163806611	0.59968322585143	0.378612462724672	0.1302	0.0786	0.0069	0.0036	0.0179	0.0033	0.0037	0.0252	0.1424	0.0103	0.0199	0.009	0.0761	0.016	0.0069	0.0034	0.0043	0.1045	0.08	0.0081	0.0067	0.0068	0.0262	0.0097	0.0167	0.1811
8	rs878995	49581767	1.09	0.771508143262462	3.53	0.0539760163806611	0.601264253636707	0.392164250536285	0.1302	0.0786	0.0069	0.0036	0.0179	0.0033	0.0037	0.0252	0.1425	0.0102	0.0199	0.009	0.0761	0.016	0.0069	0.0034	0.0043	0.1045	0.08	0.0081	0.0067	0.0068	0.0262	0.0097	0.0167	0.1811
8	rs117143950	49586541	1.09	0.771508143262462	3.53	0.0539760163806611	0.581335260181742	0.338779027816849	0.1302	0.0786	0.0069	0.0036	0.0179	0.0033	0.0037	0.0252	0.1425	0.0102	0.0199	0.009	0.076	0.016	0.0069	0.0034	0.0043	0.1045	0.08	0.0081	0.0067	0.0068	0.0262	0.0097	0.0166	0.1811
8	rs59278059	49589181	1.08	0.832982220188166	3.53	0.0539760163806611	0.558790558212452	0.469489047360498	0.1293	0.0783	0.0069	0.0036	0.0181	0.0033	0.0038	0.0253	0.1434	0.0103	0.0198	0.009	0.0757	0.0158	0.0069	0.0035	0.0043	0.105	0.0806	0.0081	0.0066	0.007	0.0259	0.01	0.0157	0.1816
8	rs6984609	49589585	1.08	0.832982220188166	3.53	0.0539760163806611	0.544781172474028	0.496928347116607	0.1296	0.0779	0.0069	0.0035	0.0182	0.0033	0.0037	0.0253	0.1431	0.0102	0.0197	0.0089	0.0756	0.0156	0.0069	0.0033	0.0043	0.1052	0.0809	0.0081	0.0065	0.0068	0.0256	0.0099	0.0154	0.1832
8	rs72640514	49593467	1.09	0.771508143262462	3.53	0.0539760163806611	0.586968319525345	0.299666844821367	0.1312	0.0776	0.0071	0.0034	0.0186	0.0028	0.0033	0.0252	0.1429	0.0102	0.0197	0.0084	0.0755	0.0152	0.0068	0.0028	0.0038	0.1056	0.0812	0.0082	0.0062	0.0065	0.0253	0.0097	0.0149	0.1855
8	rs62508606	49621176	1.09	0.771508143262462	3.53	0.0539760163806611	0.625489567902349	0.223093750891437	0.1315	0.0775	0.0071	0.0034	0.0186	0.0027	0.0032	0.0251	0.1428	0.0102	0.0197	0.0083	0.0755	0.0151	0.0067	0.0027	0.0037	0.1057	0.0812	0.0082	0.0061	0.0064	0.0253	0.0096	0.0148	0.186
8	rs72640523	49625588	1.09	0.771508143262462	3.53	0.0539760163806611	0.643324818253905	0.278388442716817	0.1316	0.0775	0.0071	0.0035	0.0186	0.0027	0.0032	0.0251	0.1428	0.0102	0.0198	0.0082	0.0755	0.0151	0.0067	0.0027	0.0037	0.1058	0.0812	0.0082	0.0061	0.0064	0.0253	0.0096	0.0148	0.1861
8	rs11991779	49626240	1.09	0.771508143262462	3.53	0.0539760163806611	0.644957526903672	0.286209319573421	0.1316	0.0775	0.0071	0.0035	0.0186	0.0027	0.0032	0.0251	0.1428	0.0102	0.0198	0.0082	0.0755	0.0151	0.0067	0.0027	0.0037	0.1058	0.0812	0.0082	0.0061	0.0064	0.0253	0.0096	0.0148	0.1861
8	rs75182831	49627257	1.09	0.771508143262462	3.53	0.0539760163806611	0.660956796185626	0.281882125692061	0.1316	0.0775	0.0071	0.0035	0.0186	0.0027	0.0032	0.0251	0.1428	0.0102	0.0198	0.0082	0.0755	0.0151	0.0067	0.0027	0.0037	0.1058	0.0812	0.0082	0.0061	0.0064	0.0253	0.0096	0.0148	0.1862
8	rs111784263	49632503	1.09	0.771508143262462	3.53	0.0539760163806611	0.687113130452105	0.27990073074286	0.1316	0.0775	0.0071	0.0035	0.0186	0.0027	0.0032	0.0251	0.1428	0.0102	0.0198	0.0083	0.0755	0.0151	0.0067	0.0027	0.0037	0.1058	0.081	0.0082	0.0061	0.0063	0.0252	0.0096	0.0148	0.1863
8	rs77130517	49633617	1.09	0.771508143262462	3.53	0.0539760163806611	0.688502399931892	0.282348958124428	0.1316	0.0775	0.0071	0.0035	0.0186	0.0027	0.0032	0.0251	0.1428	0.0102	0.0198	0.0083	0.0755	0.0151	0.0067	0.0027	0.0037	0.1058	0.081	0.0082	0.0061	0.0063	0.0252	0.0096	0.0148	0.1863
8	rs966703	49643243	1.09	0.771508143262462	3.53	0.0539760163806611	0.70482776728629	0.304791118788898	0.1316	0.0775	0.0071	0.0035	0.0186	0.0026	0.0032	0.0251	0.1428	0.0102	0.0198	0.0083	0.0755	0.0151	0.0067	0.0027	0.0037	0.1059	0.081	0.0082	0.0061	0.0063	0.0252	0.0096	0.0148	0.1863
8	rs78989171	49645477	1.09	0.771508143262462	3.53	0.0539760163806611	0.706676891887161	0.309941310672402	0.1316	0.0775	0.0071	0.0035	0.0186	0.0026	0.0032	0.0251	0.1428	0.0102	0.0198	0.0083	0.0755	0.0151	0.0067	0.0027	0.0037	0.1059	0.081	0.0082	0.0061	0.0063	0.0252	0.0096	0.0148	0.1864
8	rs74948626	49646945	1.09	0.771508143262462	3.52	0.0577730493768559	0.710752550143436	0.325300772011758	0.1316	0.0775	0.0071	0.0035	0.0186	0.0026	0.0031	0.0251	0.1428	0.0101	0.0198	0.0083	0.0755	0.0151	0.0067	0.0027	0.0037	0.106	0.081	0.0082	0.0061	0.0063	0.0252	0.0096	0.0148	0.1864
8	rs3750259	49647910	1.09	0.771508143262462	3.52	0.0577730493768559	0.713871882909296	0.339148841208011	0.1316	0.0775	0.0071	0.0035	0.0186	0.0026	0.0031	0.0251	0.1429	0.0101	0.0198	0.0083	0.0755	0.0151	0.0067	0.0027	0.0036	0.106	0.081	0.0082	0.0061	0.0063	0.0252	0.0096	0.0148	0.1864
8	rs76639115	49663725	1.09	0.771508143262462	3.51	0.0617771177241036	0.699219684201343	0.308381560662893	0.1315	0.0775	0.0071	0.0035	0.0186	0.0026	0.0031	0.0251	0.1429	0.0101	0.0198	0.0083	0.0756	0.0151	0.0068	0.0026	0.0036	0.1061	0.081	0.0082	0.0061	0.0063	0.0252	0.0096	0.0148	0.1865
8	rs75691275	49674223	1.09	0.771508143262462	3.51	0.0617771177241036	0.696276087925962	0.314634575488926	0.1314	0.0774	0.0071	0.0035	0.0186	0.0026	0.0031	0.025	0.1429	0.0102	0.0198	0.0083	0.0757	0.0151	0.0068	0.0026	0.0036	0.1063	0.081	0.0082	0.0061	0.0063	0.0252	0.0096	0.0147	0.1867
8	rs7825418	49678923	1.09	0.771508143262462	3.51	0.0617771177241036	0.695394090113634	0.309581160254168	0.1314	0.0774	0.0071	0.0035	0.0186	0.0026	0.0031	0.025	0.1429	0.0102	0.0198	0.0083	0.0757	0.0151	0.0068	0.0026	0.0036	0.1063	0.081	0.0082	0.0061	0.0063	0.0251	0.0096	0.0147	0.1867
8	rs74459906	49683824	1.09	0.771508143262462	3.51	0.0617771177241036	0.694512591639488	0.310301585774681	0.1313	0.0774	0.0071	0.0035	0.0186	0.0026	0.003	0.025	0.1429	0.0102	0.0198	0.0083	0.0757	0.0151	0.0068	0.0026	0.0036	0.1063	0.081	0.0082	0.0061	0.0063	0.0251	0.0096	0.0147	0.1867
8	rs17712506	49691705	1.09	0.771508143262462	3.51	0.0617771177241036	0.696276087925962	0.31306782631699	0.1315	0.0774	0.0071	0.0035	0.0186	0.0025	0.003	0.025	0.1429	0.0102	0.0198	0.0083	0.0757	0.0151	0.0068	0.0026	0.0036	0.1063	0.0809	0.0082	0.0061	0.0063	0.0251	0.0096	0.0147	0.1867
8	rs11781991	49723442	1.09	0.771508143262462	3.52	0.0577730493768559	0.680258410415055	0.283750872450552	0.1305	0.0772	0.0071	0.0033	0.0187	0.0024	0.0027	0.0248	0.1434	0.0104	0.0198	0.0084	0.0764	0.0151	0.0066	0.0024	0.0034	0.1073	0.0808	0.008	0.006	0.0062	0.0248	0.0093	0.0147	0.1878
8	rs4873290	49729020	1.09	0.771508143262462	3.52	0.0577730493768559	0.673579424587317	0.320803348217437	0.1305	0.0771	0.0071	0.0033	0.0187	0.0023	0.0027	0.0248	0.1435	0.0104	0.0198	0.0084	0.0766	0.0151	0.0066	0.0024	0.0034	0.1075	0.0808	0.008	0.006	0.0062	0.0248	0.0093	0.0146	0.188
8	rs77951066	49732135	1.09	0.771508143262462	3.52	0.0577730493768559	0.673072454109973	0.284686660229158	0.1304	0.0771	0.0071	0.0033	0.0187	0.0023	0.0027	0.0249	0.1437	0.0104	0.0198	0.0083	0.0768	0.0151	0.0065	0.0023	0.0034	0.1074	0.0808	0.0079	0.006	0.0062	0.0248	0.0093	0.0146	0.188
8	rs75829248	49740122	1.09	0.771508143262462	3.52	0.0577730493768559	0.682734219363973	0.282932830997095	0.1303	0.077	0.0071	0.0032	0.0186	0.0022	0.0026	0.025	0.1439	0.0105	0.0198	0.0083	0.0771	0.0151	0.0065	0.0023	0.0033	0.1072	0.0806	0.0079	0.006	0.0062	0.0248	0.0093	0.0146	0.188
8	rs118187093	49741537	1.09	0.771508143262462	3.51	0.0617771177241036	0.683317349011861	0.285740545131732	0.1303	0.077	0.0071	0.0032	0.0186	0.0022	0.0026	0.025	0.1439	0.0105	0.0198	0.0083	0.0772	0.0151	0.0065	0.0023	0.0033	0.1072	0.0806	0.0079	0.006	0.0062	0.0248	0.0093	0.0146	0.188
8	rs56800165	49749707	1.09	0.771508143262462	3.51	0.0617771177241036	0.680767805818614	0.309941310672402	0.1303	0.077	0.0072	0.0032	0.0186	0.0022	0.0026	0.0251	0.1441	0.0105	0.0198	0.0083	0.0774	0.0151	0.0065	0.0022	0.0033	0.107	0.0805	0.0079	0.006	0.0062	0.0247	0.0092	0.0146	0.188
8	rs16939010	49788888	1.1	0.712999886098274	3.51	0.0617771177241036	0.635895078427034	0.369736671463666	0.1294	0.0773	0.0073	0.0029	0.0186	0.002	0.0023	0.025	0.1451	0.0106	0.0199	0.0084	0.0783	0.0151	0.0066	0.0019	0.0031	0.1071	0.0807	0.0077	0.006	0.0063	0.0246	0.0091	0.0145	0.1879
8	rs16939027	49792425	1.1	0.712999886098274	3.51	0.0617771177241036	0.644460416440145	0.385499626947226	0.1292	0.0774	0.0074	0.0029	0.0186	0.002	0.0023	0.0249	0.1452	0.0106	0.0199	0.0084	0.0784	0.0151	0.0067	0.0018	0.0031	0.107	0.0807	0.0077	0.006	0.0063	0.0245	0.0091	0.0144	0.1879
8	rs72640558	49793010	1.1	0.712999886098274	3.51	0.0617771177241036	0.644531421554809	0.383072416048527	0.1292	0.0774	0.0074	0.0029	0.0186	0.002	0.0023	0.0249	0.1452	0.0106	0.0199	0.0084	0.0784	0.0151	0.0067	0.0018	0.0031	0.107	0.0807	0.0077	0.006	0.0063	0.0245	0.0091	0.0144	0.1879
8	rs76825908	49807428	1.1	0.712999886098274	3.51	0.0617771177241036	0.652506464281744	0.412345501795286	0.1292	0.0773	0.0074	0.0028	0.0186	0.0019	0.0022	0.0249	0.1455	0.0107	0.0199	0.0083	0.079	0.015	0.0067	0.0017	0.0031	0.107	0.0805	0.0076	0.006	0.0063	0.0245	0.009	0.0144	0.188
8	rs12155623	49812201	1.1	0.712999886098274	3.51	0.0617771177241036	0.658158446835102	0.437954324215584	0.1293	0.0773	0.0074	0.0028	0.0186	0.0019	0.0022	0.0249	0.1456	0.0107	0.0198	0.0083	0.079	0.015	0.0067	0.0017	0.003	0.107	0.0805	0.0076	0.006	0.0063	0.0244	0.009	0.0144	0.1881
8	rs11774894	49833277	1.1	0.712999886098274	3.51	0.0617771177241036	0.548136057818067	0.369989442003854	0.1294	0.0772	0.0074	0.0027	0.0186	0.002	0.0022	0.0248	0.1459	0.0108	0.02	0.0081	0.0793	0.0148	0.0067	0.0018	0.0029	0.1069	0.0801	0.0076	0.006	0.0063	0.0245	0.0088	0.0144	0.1882
8	rs62510574	49838485	1.1	0.712999886098274	3.5	0.0659953737268723	0.505158558521488	0.347562457504196	0.1295	0.0771	0.0074	0.0026	0.0186	0.0021	0.0023	0.0248	0.1461	0.0109	0.0201	0.008	0.0795	0.0147	0.0067	0.0019	0.0028	0.1068	0.0799	0.0077	0.0059	0.0063	0.0246	0.0088	0.0144	0.1883
8	rs2582778	49838908	1.1	0.712999886098274	3.5	0.0659953737268723	0.534058874783488	0.368726076957863	0.1295	0.0771	0.0074	0.0026	0.0186	0.0021	0.0023	0.0248	0.1461	0.0109	0.0201	0.008	0.0795	0.0147	0.0067	0.0019	0.0028	0.1068	0.0798	0.0077	0.006	0.0061	0.0246	0.0088	0.0144	0.1885
8	rs74575802	49840475	1.1	0.712999886098274	3.49	0.0704349946405554	0.547279968880806	0.367337785812469	0.1294	0.0771	0.0074	0.0026	0.0186	0.0021	0.0023	0.0248	0.1461	0.0109	0.0201	0.008	0.0795	0.0148	0.0067	0.0019	0.0028	0.1068	0.0798	0.0077	0.006	0.0061	0.0246	0.0088	0.0144	0.1885
8	rs16939083	49842246	1.1	0.712999886098274	3.49	0.0704349946405554	0.553351991275538	0.35228994966321	0.1293	0.077	0.0074	0.0027	0.0186	0.002	0.0023	0.0248	0.1461	0.0109	0.0201	0.008	0.0795	0.0148	0.0067	0.0019	0.0028	0.1068	0.0798	0.0077	0.0061	0.0061	0.0246	0.0088	0.0144	0.1884
8	rs16939088	49843023	1.1	0.712999886098274	3.49	0.0704349946405554	0.551764945387915	0.3506705877194	0.1293	0.077	0.0074	0.0027	0.0186	0.002	0.0023	0.0248	0.1461	0.0109	0.0201	0.008	0.0795	0.0148	0.0067	0.0019	0.0028	0.1068	0.0798	0.0077	0.0061	0.0061	0.0247	0.0088	0.0144	0.1884
8	rs12544708	49844989	1.1	0.712999886098274	3.49	0.0704349946405554	0.509412857358058	0.330917699332554	0.1293	0.077	0.0074	0.0027	0.0186	0.002	0.0023	0.0248	0.1461	0.0109	0.0201	0.008	0.0795	0.0148	0.0067	0.0019	0.0028	0.1068	0.0798	0.0077	0.0061	0.0062	0.0247	0.0087	0.0144	0.1884
8	rs17714522	49846634	1.1	0.712999886098274	3.49	0.0704349946405554	0.50414513611777	0.32371849835209	0.1293	0.077	0.0074	0.0027	0.0186	0.002	0.0023	0.0248	0.1461	0.0109	0.0201	0.0079	0.0795	0.0148	0.0067	0.0019	0.0028	0.1067	0.0797	0.0077	0.0061	0.0062	0.0248	0.0086	0.0144	0.1884
8	rs79917478	49882086	1.1	0.712999886098274	3.49	0.0704349946405554	0.466058200191171	0.298478900403108	0.1294	0.0771	0.0074	0.0026	0.0186	0.002	0.0023	0.0248	0.1463	0.011	0.0201	0.0078	0.0797	0.0151	0.0067	0.0019	0.0028	0.1067	0.0793	0.0077	0.0061	0.0063	0.0246	0.0086	0.0143	0.1886
8	rs117198000	49882398	1.1	0.712999886098274	3.49	0.0704349946405554	0.454668749852361	0.307063607039334	0.1294	0.0772	0.0074	0.0026	0.0186	0.002	0.0022	0.0247	0.1464	0.011	0.0201	0.0078	0.0799	0.0152	0.0066	0.0019	0.0027	0.1067	0.0791	0.0077	0.0061	0.0063	0.0245	0.0085	0.0142	0.1887
8	rs16939201	49883256	1.09	0.771508143262462	3.49	0.0704349946405554	0.450403309878792	0.329938822764809	0.1297	0.0775	0.0074	0.0026	0.0183	0.0019	0.0022	0.0247	0.1467	0.0111	0.02	0.0076	0.0803	0.0152	0.0066	0.0018	0.0027	0.1068	0.0784	0.0077	0.0062	0.0065	0.0242	0.0084	0.0142	0.1891
8	rs75590923	49901366	1.1	0.712999886098274	3.49	0.0704349946405554	0.441516137994203	0.288674221462003	0.1295	0.0775	0.0071	0.0022	0.018	0.0018	0.0019	0.0247	0.1475	0.0113	0.0206	0.0077	0.0818	0.0156	0.0066	0.0016	0.0025	0.1072	0.0774	0.0077	0.0059	0.0064	0.0236	0.0079	0.0138	0.1897
8	rs1511362	49903851	1.1	0.712999886098274	3.49	0.0704349946405554	0.441338097298871	0.28832169885623	0.1295	0.0775	0.0071	0.0022	0.018	0.0018	0.0019	0.0247	0.1475	0.0113	0.0206	0.0077	0.0818	0.0156	0.0066	0.0016	0.0025	0.1072	0.0774	0.0077	0.0059	0.0064	0.0236	0.0079	0.0138	0.1897
8	rs140842288	49926250	1.1	0.712999886098274	3.48	0.0751031739839783	0.440507708943543	0.285740545131732	0.1295	0.0775	0.0071	0.0022	0.018	0.0017	0.0019	0.0246	0.1475	0.0113	0.0206	0.0077	0.0818	0.0156	0.0066	0.0016	0.0025	0.1072	0.0774	0.0077	0.0059	0.0064	0.0236	0.0079	0.0138	0.1897
8	rs113249110	49939689	1.1	0.712999886098274	3.48	0.0751031739839783	0.438790073124505	0.283867794437624	0.1295	0.0775	0.0071	0.0022	0.018	0.0017	0.0019	0.0246	0.1476	0.0114	0.0206	0.0077	0.0818	0.0157	0.0066	0.0016	0.0025	0.1072	0.0774	0.0077	0.0059	0.0064	0.0236	0.0079	0.0138	0.1897
8	rs117203545	49940212	1.1	0.712999886098274	3.48	0.0751031739839783	0.439085980960332	0.282699237565896	0.1295	0.0775	0.0071	0.0022	0.018	0.0017	0.0019	0.0246	0.1476	0.0114	0.0206	0.0077	0.0818	0.0157	0.0066	0.0016	0.0025	0.1072	0.0774	0.0077	0.0059	0.0064	0.0236	0.0079	0.0138	0.1897
8	rs79542431	49946351	1.1	0.712999886098274	3.48	0.0751031739839783	0.43772562042051	0.277923629930956	0.1294	0.0776	0.0071	0.0022	0.018	0.0017	0.0019	0.0246	0.1477	0.0114	0.0206	0.0077	0.0818	0.0157	0.0066	0.0016	0.0025	0.1071	0.0774	0.0077	0.0059	0.0064	0.0236	0.0079	0.0138	0.1898
8	rs77526294	49946568	1.1	0.712999886098274	3.48	0.0751031739839783	0.437666521594408	0.277923629930956	0.1294	0.0776	0.0071	0.0022	0.018	0.0017	0.0019	0.0246	0.1477	0.0114	0.0206	0.0077	0.0818	0.0157	0.0066	0.0016	0.0025	0.1071	0.0774	0.0077	0.0059	0.0064	0.0236	0.0079	0.0138	0.1898
8	rs76768398	49964665	1.1	0.712999886098274	3.46	0.0851540123614781	0.4331277564044	0.276298668046304	0.1294	0.0776	0.007	0.0022	0.018	0.0017	0.0019	0.0245	0.1478	0.0114	0.0206	0.0077	0.0818	0.0157	0.0066	0.0016	0.0025	0.1071	0.0774	0.0077	0.0059	0.0064	0.0236	0.0079	0.0138	0.1898
8	rs76463125	49966533	1.1	0.712999886098274	3.46	0.0851540123614781	0.433362960152103	0.276414639466011	0.1294	0.0776	0.007	0.0022	0.018	0.0017	0.0019	0.0245	0.1478	0.0114	0.0206	0.0077	0.0818	0.0157	0.0066	0.0016	0.0025	0.1071	0.0774	0.0077	0.0059	0.0064	0.0236	0.0079	0.0138	0.1898
8	rs11783904	49980697	1.1	0.712999886098274	3.46	0.0851540123614781	0.43324535037857	0.277923629930956	0.1294	0.0776	0.007	0.0022	0.018	0.0017	0.0019	0.0245	0.1478	0.0113	0.0206	0.0077	0.0818	0.0156	0.0066	0.0016	0.0025	0.1071	0.0774	0.0077	0.0059	0.0064	0.0236	0.0079	0.0138	0.1899
8	rs72641628	49987801	1.1	0.712999886098274	3.46	0.0851540123614781	0.453044357225733	0.290085620434842	0.1293	0.0777	0.007	0.0022	0.0179	0.0017	0.0019	0.0244	0.1482	0.0114	0.0206	0.0076	0.0819	0.0156	0.0066	0.0016	0.0025	0.107	0.0774	0.0077	0.0059	0.0063	0.0234	0.0079	0.0138	0.1903
8	rs76895399	49991118	1.1	0.712999886098274	3.46	0.0851540123614781	0.452563603233581	0.292206632606376	0.1293	0.0777	0.007	0.0022	0.0179	0.0017	0.0019	0.0244	0.1482	0.0114	0.0206	0.0076	0.0819	0.0156	0.0066	0.0016	0.0025	0.107	0.0774	0.0077	0.0059	0.0063	0.0234	0.0079	0.0138	0.1903
8	rs10104597	49994947	1.1	0.712999886098274	3.46	0.0851540123614781	0.452143148898234	0.295988851062191	0.1293	0.0777	0.007	0.0022	0.0179	0.0017	0.0019	0.0244	0.1482	0.0114	0.0206	0.0076	0.0819	0.0156	0.0066	0.0016	0.0025	0.107	0.0774	0.0077	0.0059	0.0063	0.0234	0.0079	0.0138	0.1903
8	rs10435575	49996107	1.1	0.712999886098274	3.46	0.0851540123614781	0.452083099645773	0.297055244751062	0.1293	0.0777	0.007	0.0022	0.0179	0.0017	0.0019	0.0244	0.1482	0.0114	0.0206	0.0076	0.0819	0.0156	0.0066	0.0016	0.0025	0.107	0.0774	0.0077	0.0059	0.0063	0.0234	0.0079	0.0138	0.1903
8	rs12675957	49997879	1.1	0.712999886098274	3.46	0.0851540123614781	0.45388627906894	0.291616992549309	0.1293	0.0777	0.007	0.0022	0.0179	0.0017	0.0019	0.0244	0.1482	0.0114	0.0206	0.0076	0.0819	0.0156	0.0066	0.0016	0.0025	0.107	0.0774	0.0077	0.0059	0.0063	0.0234	0.0079	0.0138	0.1903
8	rs74337513	50010771	1.1	0.712999886098274	3.46	0.0851540123614781	0.470579001100267	0.286795616918561	0.1295	0.0775	0.007	0.0022	0.0178	0.0017	0.0019	0.0244	0.1485	0.0113	0.0206	0.0075	0.0821	0.0156	0.0065	0.0016	0.0025	0.1068	0.077	0.0077	0.0059	0.0063	0.0233	0.0079	0.0137	0.1906
8	rs17644494	50019679	1.1	0.712999886098274	3.45	0.090551063959542	0.468132684949457	0.29385954252709	0.1296	0.0775	0.007	0.0022	0.0178	0.0017	0.0019	0.0244	0.1486	0.0113	0.0206	0.0075	0.0821	0.0156	0.0065	0.0016	0.0025	0.1068	0.077	0.0077	0.0059	0.0063	0.0233	0.0079	0.0137	0.1906
8	rs56394368	50035782	1.1	0.712999886098274	3.45	0.090551063959542	0.44401242384007	0.287617046972119	0.1296	0.0775	0.007	0.0021	0.0178	0.0018	0.0019	0.0243	0.1487	0.0113	0.0206	0.0075	0.0823	0.0156	0.0065	0.0016	0.0025	0.1067	0.0769	0.0077	0.0059	0.0064	0.0232	0.0078	0.0136	0.1907
8	rs117865941	50044418	1.11	0.657414555049712	3.45	0.090551063959542	0.389036617314549	0.248123604624447	0.1296	0.0773	0.007	0.0022	0.0178	0.0019	0.0021	0.0242	0.149	0.0112	0.0204	0.0074	0.083	0.0156	0.0063	0.0017	0.0026	0.1064	0.0768	0.0078	0.0059	0.0064	0.0231	0.0076	0.0135	0.1908
8	rs1588531	50054005	1.11	0.657414555049712	3.44	0.0962054431234386	0.357828913390194	0.235005566912277	0.1297	0.0772	0.0069	0.0022	0.0178	0.002	0.0021	0.0241	0.1492	0.0112	0.0204	0.0073	0.0834	0.0156	0.0062	0.0018	0.0026	0.1062	0.0767	0.0078	0.0059	0.0064	0.0231	0.0075	0.0135	0.1908
8	rs17645042	50058775	1.11	0.657414555049712	3.44	0.0962054431234386	0.354845286769075	0.242314726367824	0.1297	0.0772	0.0069	0.0022	0.0178	0.002	0.0021	0.0241	0.1492	0.0112	0.0204	0.0073	0.0834	0.0156	0.0062	0.0018	0.0026	0.1062	0.0767	0.0078	0.0059	0.0064	0.0231	0.0075	0.0135	0.1909
8	rs341822	50058986	1.11	0.657414555049712	3.44	0.0962054431234386	0.354048283013864	0.242092185144619	0.1297	0.0772	0.0069	0.0022	0.0178	0.002	0.0021	0.0241	0.1492	0.0112	0.0204	0.0073	0.0835	0.0156	0.0062	0.0018	0.0026	0.1062	0.0767	0.0078	0.0059	0.0064	0.0231	0.0075	0.0135	0.1908
8	rs2662899	50062379	1.11	0.657414555049712	3.44	0.0962054431234386	0.33514609926303	0.23456490302724	0.1298	0.0771	0.0069	0.0022	0.0178	0.002	0.0021	0.0241	0.1492	0.0112	0.0203	0.0073	0.0836	0.0156	0.0062	0.0018	0.0026	0.1063	0.0767	0.0078	0.0059	0.0064	0.0232	0.0074	0.0134	0.1905
8	rs55666136	50063607	1.11	0.657414555049712	3.44	0.0962054431234386	0.260521820523877	0.215229846873593	0.13	0.0767	0.0068	0.0022	0.0178	0.002	0.0021	0.0241	0.1493	0.0112	0.0204	0.0074	0.0841	0.0156	0.0061	0.0019	0.0026	0.1065	0.0766	0.008	0.0059	0.0064	0.0234	0.007	0.0135	0.1899
8	rs72641686	50072247	1.11	0.657414555049712	3.44	0.0962054431234386	0.19431201388791	0.200307363625647	0.1306	0.0761	0.0068	0.0021	0.018	0.0019	0.002	0.0238	0.1494	0.0111	0.0204	0.0075	0.0847	0.0157	0.006	0.0019	0.0026	0.1066	0.0783	0.0078	0.0058	0.0065	0.0238	0.0068	0.0134	0.1881
8	rs12235096	50097308	1.11	0.657414555049712	3.44	0.0962054431234386	0.187331396866501	0.20366263355854	0.1308	0.0758	0.0068	0.0021	0.0181	0.0019	0.002	0.0238	0.1495	0.0111	0.0205	0.0075	0.0849	0.0157	0.0059	0.0019	0.0027	0.1066	0.0786	0.0077	0.0057	0.0065	0.0239	0.0067	0.0134	0.1877
8	rs13253465	50106551	1.11	0.657414555049712	3.44	0.0962054431234386	0.186319362004565	0.206508097723319	0.1308	0.0758	0.0068	0.0021	0.0181	0.0019	0.002	0.0238	0.1495	0.0111	0.0205	0.0075	0.0849	0.0157	0.0059	0.0019	0.0027	0.1066	0.0786	0.0077	0.0057	0.0065	0.0238	0.0067	0.0134	0.1877
8	rs4617168	50109079	1.11	0.657414555049712	3.43	0.102124300974309	0.186094892717029	0.207247956042958	0.1308	0.0758	0.0068	0.0021	0.0181	0.0018	0.002	0.0238	0.1495	0.0111	0.0205	0.0075	0.0849	0.0157	0.0059	0.0019	0.0027	0.1066	0.0786	0.0077	0.0057	0.0065	0.0238	0.0067	0.0134	0.1877
8	rs12550543	50111144	1.11	0.657414555049712	3.43	0.102124300974309	0.186956202226996	0.205347245176615	0.1309	0.0758	0.0068	0.002	0.0181	0.0019	0.0019	0.0238	0.1494	0.0111	0.0205	0.0075	0.0855	0.0157	0.0059	0.0019	0.0027	0.1059	0.0784	0.0077	0.0057	0.0064	0.0238	0.0067	0.0134	0.1882
8	rs80054318	50129604	1.12	0.604706511137083	3.43	0.102124300974309	0.161454961929915	0.192826857139163	0.1309	0.0755	0.0067	0.002	0.0182	0.0019	0.0019	0.0238	0.1497	0.0111	0.0204	0.0075	0.0857	0.0157	0.0059	0.0019	0.0027	0.1054	0.0784	0.0077	0.0056	0.0064	0.024	0.0067	0.0136	0.1882
8	rs12056361	50146327	1.12	0.604706511137083	3.43	0.102124300974309	0.150060606028345	0.194377363497736	0.1309	0.0753	0.0067	0.002	0.0182	0.0018	0.0019	0.0238	0.1499	0.0112	0.0204	0.0075	0.0858	0.0158	0.0059	0.0019	0.0027	0.1051	0.0784	0.0077	0.0056	0.0064	0.0241	0.0067	0.0137	0.1885
8	rs76647088	50149956	1.12	0.604706511137083	3.43	0.102124300974309	0.147305102115665	0.191280562706626	0.1309	0.0753	0.0066	0.002	0.0183	0.0018	0.0019	0.0238	0.1499	0.0112	0.0203	0.0075	0.0858	0.0157	0.0059	0.0019	0.0027	0.1051	0.0784	0.0077	0.0056	0.0064	0.0241	0.0067	0.0137	0.1884
8	rs10957385	50167958	1.12	0.604706511137083	3.41	0.114783892697204	0.145776553071817	0.202612107960775	0.1309	0.0752	0.0066	0.002	0.0183	0.0018	0.002	0.0238	0.15	0.0112	0.0203	0.0075	0.0858	0.0157	0.0059	0.0019	0.0027	0.105	0.0784	0.0077	0.0056	0.0064	0.024	0.0067	0.0137	0.1884
8	rs34004373	50168889	1.12	0.604706511137083	3.41	0.114783892697204	0.145744133774199	0.202192406842174	0.1309	0.0752	0.0066	0.002	0.0183	0.0018	0.002	0.0238	0.15	0.0112	0.0203	0.0075	0.0858	0.0157	0.0059	0.0019	0.0027	0.105	0.0784	0.0077	0.0056	0.0064	0.024	0.0067	0.0137	0.1884
8	rs117068632	50169846	1.12	0.604706511137083	3.41	0.114783892697204	0.145711718768406	0.201877822249935	0.1309	0.0752	0.0066	0.002	0.0183	0.0018	0.002	0.0238	0.15	0.0112	0.0203	0.0075	0.0858	0.0157	0.0059	0.0019	0.0027	0.105	0.0784	0.0077	0.0056	0.0064	0.024	0.0067	0.0137	0.1884
8	rs17664823	50195185	1.12	0.604706511137083	3.41	0.114783892697204	0.137742488054323	0.194170386651712	0.131	0.0752	0.0066	0.002	0.0183	0.0018	0.002	0.0238	0.15	0.0112	0.0204	0.0075	0.0858	0.0157	0.0059	0.0019	0.0026	0.1048	0.0789	0.0077	0.0056	0.0064	0.024	0.0067	0.0137	0.1883
8	rs4873346	50200345	1.12	0.604706511137083	3.41	0.114783892697204	0.137585833760908	0.187484501240129	0.131	0.0752	0.0066	0.002	0.0183	0.0018	0.002	0.0238	0.15	0.0112	0.0204	0.0075	0.0858	0.0157	0.0059	0.0019	0.0026	0.1047	0.0789	0.0077	0.0056	0.0064	0.024	0.0067	0.0137	0.1884
8	rs117297586	50205976	1.12	0.604706511137083	3.41	0.114783892697204	0.133950637517436	0.186360950243274	0.1309	0.0752	0.0066	0.002	0.0183	0.0018	0.0019	0.0238	0.15	0.0112	0.0203	0.0075	0.0858	0.0157	0.0059	0.0019	0.0026	0.1046	0.0791	0.0076	0.0055	0.0064	0.024	0.0067	0.0137	0.1884
8	rs35561204	50225068	1.12	0.604706511137083	3.41	0.114783892697204	0.125044218648249	0.192517260682641	0.131	0.0752	0.0065	0.002	0.0184	0.0018	0.0019	0.0238	0.1499	0.0112	0.0203	0.0075	0.0859	0.0157	0.0059	0.0019	0.0026	0.1045	0.0795	0.0076	0.0055	0.0064	0.0241	0.0066	0.0136	0.1885
8	rs79129295	50225832	1.12	0.604706511137083	3.41	0.114783892697204	0.123453981065485	0.192104727748342	0.131	0.0752	0.0065	0.002	0.0184	0.0018	0.0019	0.0238	0.15	0.0112	0.0203	0.0075	0.086	0.0157	0.0059	0.0019	0.0026	0.1044	0.0795	0.0076	0.0055	0.0064	0.0241	0.0066	0.0136	0.1885
8	rs35949044	50227298	1.12	0.604706511137083	3.41	0.114783892697204	0.122838897869074	0.192517260682641	0.131	0.0752	0.0065	0.002	0.0184	0.0018	0.0019	0.0238	0.15	0.0112	0.0203	0.0075	0.086	0.0157	0.0059	0.0019	0.0026	0.1044	0.0795	0.0076	0.0055	0.0064	0.0241	0.0066	0.0136	0.1885
8	rs16906822	50235530	1.13	0.554827224596281	3.42	0.108314757127468	0.103743211210399	0.200307363625647	0.131	0.0751	0.0064	0.002	0.0186	0.0018	0.0019	0.0238	0.1499	0.0113	0.0201	0.0074	0.0862	0.0156	0.0059	0.0019	0.0026	0.1041	0.0805	0.0076	0.0053	0.0063	0.0242	0.0062	0.0135	0.1885
8	rs6987522	50244450	1.13	0.554827224596281	3.42	0.108314757127468	0.0973097241427134	0.202087527088295	0.131	0.0751	0.0063	0.002	0.0186	0.0018	0.0019	0.0238	0.1499	0.0113	0.0201	0.0074	0.0862	0.0156	0.0059	0.0019	0.0026	0.1042	0.0806	0.0075	0.0053	0.0063	0.0242	0.0062	0.0135	0.1884
8	rs2385339	50250537	1.13	0.554827224596281	3.42	0.108314757127468	0.0935826803528852	0.192930093404864	0.1311	0.0752	0.0063	0.002	0.0187	0.0018	0.0019	0.0239	0.1498	0.0113	0.0201	0.0074	0.0864	0.0156	0.0058	0.0018	0.0026	0.1042	0.0807	0.0075	0.0053	0.0062	0.0243	0.0062	0.0135	0.1882
8	rs12543181	50282063	1.14	0.507725131913635	3.42	0.108314757127468	0.0767404077191209	0.16899940789326	0.1314	0.0751	0.006	0.0019	0.019	0.0018	0.0018	0.0238	0.1494	0.0116	0.0202	0.0073	0.0872	0.0159	0.0056	0.002	0.0026	0.1044	0.0812	0.0071	0.0052	0.0061	0.0244	0.0059	0.0135	0.1872
8	rs80021680	50289157	1.14	0.507725131913635	3.42	0.108314757127468	0.0540745955378966	0.156443977835024	0.1316	0.0749	0.0056	0.0019	0.0195	0.0018	0.0019	0.0236	0.1486	0.0115	0.0201	0.0072	0.0886	0.0168	0.0056	0.0021	0.0026	0.1047	0.0822	0.007	0.0055	0.0061	0.0246	0.0055	0.0131	0.1852
8	rs7839023	50293544	1.14	0.507725131913635	3.42	0.108314757127468	0.0530093322342275	0.156732056753697	0.1316	0.0749	0.0056	0.0019	0.0195	0.0018	0.0019	0.0236	0.1486	0.0115	0.0201	0.0072	0.0886	0.0168	0.0056	0.0021	0.0026	0.1047	0.0822	0.007	0.0055	0.0061	0.0246	0.0055	0.0131	0.1852
8	rs62503781	50296979	1.14	0.507725131913635	3.42	0.108314757127468	0.0535573732270422	0.156924214096603	0.1316	0.0749	0.0056	0.0018	0.0195	0.0018	0.0019	0.0236	0.1487	0.0115	0.0201	0.0072	0.0886	0.0168	0.0056	0.0021	0.0026	0.1047	0.0822	0.007	0.0055	0.0061	0.0246	0.0055	0.0131	0.1851
8	rs17729453	50309961	1.14	0.507725131913635	3.42	0.108314757127468	0.0504574822136892	0.159043458968422	0.1316	0.0748	0.0055	0.0019	0.0195	0.0018	0.0019	0.0236	0.149	0.0116	0.0201	0.0072	0.0886	0.0169	0.0057	0.002	0.0026	0.1046	0.0824	0.007	0.0055	0.006	0.0246	0.0055	0.013	0.1849
8	rs11774938	50325178	1.14	0.507725131913635	3.42	0.108314757127468	0.0458675349632749	0.163214604267498	0.1315	0.0746	0.0055	0.0019	0.0195	0.0018	0.0019	0.0236	0.1492	0.0116	0.0201	0.0072	0.0886	0.0169	0.0057	0.002	0.0026	0.1045	0.0825	0.007	0.0055	0.006	0.0246	0.0055	0.0129	0.1849
8	rs74866541	50326100	1.14	0.507725131913635	3.42	0.108314757127468	0.0458985003412615	0.163019752748501	0.1315	0.0746	0.0055	0.0019	0.0195	0.0018	0.0019	0.0236	0.1492	0.0116	0.0201	0.0072	0.0886	0.0169	0.0057	0.002	0.0026	0.1045	0.0825	0.007	0.0055	0.006	0.0246	0.0055	0.0129	0.1849
8	rs117517658	50327607	1.14	0.507725131913635	3.41	0.114783892697204	0.0459294799207436	0.162922357765626	0.1315	0.0746	0.0055	0.0019	0.0195	0.0018	0.0019	0.0236	0.1492	0.0116	0.0201	0.0072	0.0886	0.0169	0.0057	0.002	0.0026	0.1045	0.0825	0.007	0.0055	0.006	0.0246	0.0055	0.0129	0.1849
8	rs117725567	50371522	1.14	0.507725131913635	3.41	0.114783892697204	0.0407648101529299	0.164580858810211	0.1315	0.0746	0.0054	0.0019	0.0194	0.0018	0.0019	0.0236	0.1494	0.0115	0.0201	0.0072	0.0886	0.0169	0.0057	0.002	0.0026	0.1045	0.0826	0.007	0.0055	0.006	0.0247	0.0056	0.013	0.1847
8	rs17730832	50373627	1.14	0.507725131913635	3.41	0.114783892697204	0.0395213588354905	0.165265487847853	0.1315	0.0746	0.0054	0.0018	0.0194	0.0018	0.0019	0.0236	0.1494	0.0115	0.0201	0.0072	0.0886	0.0169	0.0057	0.002	0.0026	0.1045	0.0828	0.007	0.0055	0.0061	0.0247	0.0056	0.013	0.1846
8	rs17669241	50380986	1.14	0.507725131913635	3.41	0.114783892697204	0.0394375410789093	0.165755119893042	0.1315	0.0746	0.0054	0.0018	0.0194	0.0018	0.0019	0.0236	0.1494	0.0115	0.0201	0.0072	0.0886	0.0169	0.0057	0.002	0.0026	0.1045	0.0828	0.007	0.0055	0.0061	0.0247	0.0056	0.013	0.1846
8	rs34653295	50388919	1.15	0.46334549806667	3.41	0.114783892697204	0.0387990030727384	0.167915531392717	0.1315	0.0745	0.0054	0.0018	0.0195	0.0018	0.0019	0.0236	0.1494	0.0115	0.0201	0.0072	0.0886	0.0169	0.0057	0.002	0.0026	0.1046	0.0829	0.007	0.0055	0.006	0.0247	0.0056	0.013	0.1844
8	rs74970323	50394146	1.15	0.46334549806667	3.41	0.114783892697204	0.0349498789494524	0.179265510456408	0.1316	0.0745	0.0053	0.0019	0.0195	0.0018	0.0019	0.0236	0.1494	0.0115	0.02	0.0071	0.0888	0.0168	0.0056	0.0021	0.0026	0.1049	0.0833	0.007	0.0055	0.006	0.0248	0.0055	0.013	0.1839
8	rs62501260	50402730	1.15	0.46334549806667	3.41	0.114783892697204	0.0350269741663368	0.183612949130593	0.1316	0.0744	0.0053	0.0019	0.0195	0.0018	0.0019	0.0236	0.1494	0.0115	0.0201	0.0071	0.0888	0.0168	0.0055	0.0021	0.0026	0.105	0.0834	0.007	0.0055	0.006	0.0248	0.0055	0.013	0.1837
8	rs10957504	50403237	1.15	0.46334549806667	3.41	0.114783892697204	0.0342613297512771	0.187177849683327	0.1316	0.0744	0.0053	0.0019	0.0195	0.0018	0.0019	0.0236	0.1494	0.0115	0.0201	0.0071	0.0888	0.0168	0.0055	0.0021	0.0026	0.105	0.0835	0.007	0.0055	0.006	0.0248	0.0055	0.013	0.1837
8	rs117208282	50427312	1.15	0.46334549806667	3.4	0.121538743628758	0.028396322930034	0.194687968510382	0.1313	0.0743	0.0052	0.0019	0.0196	0.0018	0.0019	0.0235	0.1493	0.0116	0.02	0.007	0.0895	0.0166	0.0055	0.0021	0.0026	0.1044	0.084	0.007	0.0055	0.0061	0.0251	0.0053	0.013	0.1837
8	rs117217286	50430387	1.15	0.46334549806667	3.4	0.121538743628758	0.0287978505896922	0.194687968510382	0.1313	0.0743	0.0052	0.0019	0.0196	0.0018	0.0019	0.0235	0.1491	0.0116	0.02	0.007	0.0895	0.0166	0.0055	0.0021	0.0026	0.1044	0.084	0.007	0.0055	0.0061	0.0251	0.0053	0.013	0.1837
8	rs118034770	50434928	1.15	0.46334549806667	3.4	0.121538743628758	0.0282412485099913	0.194273865754705	0.1313	0.0743	0.0052	0.0019	0.0196	0.0018	0.0019	0.0235	0.1491	0.0116	0.02	0.007	0.0896	0.0166	0.0055	0.0021	0.0026	0.1044	0.084	0.007	0.0055	0.0061	0.0251	0.0053	0.013	0.1837
8	rs2926090	50460116	1.15	0.46334549806667	3.4	0.121538743628758	0.0273125739946581	0.19499874107946	0.1313	0.0743	0.0052	0.0019	0.0196	0.0018	0.0019	0.0235	0.1491	0.0116	0.02	0.007	0.0897	0.0166	0.0055	0.0021	0.0026	0.1043	0.0841	0.007	0.0055	0.0061	0.0251	0.0053	0.013	0.1837
8	rs117409705	50468442	1.15	0.46334549806667	3.4	0.121538743628758	0.027323371879278	0.19499874107946	0.1312	0.0743	0.0052	0.0019	0.0196	0.0018	0.0019	0.0235	0.1491	0.0116	0.02	0.007	0.0897	0.0166	0.0055	0.0021	0.0026	0.1043	0.0841	0.007	0.0055	0.0061	0.0251	0.0053	0.013	0.1837
8	rs2956810	50489782	1.15	0.46334549806667	3.41	0.114783892697204	0.0274748605048625	0.195206015803662	0.1312	0.0743	0.0052	0.0019	0.0196	0.0018	0.0019	0.0235	0.1491	0.0116	0.02	0.007	0.0897	0.0166	0.0055	0.0021	0.0026	0.1044	0.0841	0.007	0.0055	0.0061	0.0251	0.0053	0.013	0.1836
8	rs117393584	50505976	1.15	0.46334549806667	3.4	0.121538743628758	0.0248985678075073	0.209685103519305	0.1306	0.074	0.0052	0.0018	0.0197	0.0018	0.002	0.0234	0.1487	0.0115	0.02	0.007	0.0908	0.0165	0.0053	0.0021	0.0025	0.1044	0.0849	0.007	0.0055	0.0062	0.0253	0.0052	0.0132	0.1832
8	rs4406406	50513299	1.15	0.46334549806667	3.41	0.114783892697204	0.0247573453681688	0.216087116348396	0.1306	0.0739	0.0052	0.0018	0.0197	0.0018	0.002	0.0234	0.1487	0.0115	0.02	0.007	0.0909	0.0165	0.0053	0.0021	0.0025	0.1044	0.0849	0.007	0.0055	0.0062	0.0254	0.0052	0.0132	0.1832
8	Affx-32273647	50542080	1.15	0.46334549806667	3.41	0.114783892697204	0.0246668624603688	0.220606109694163	0.1303	0.0739	0.0052	0.0018	0.0198	0.0018	0.0019	0.0234	0.1485	0.0114	0.0199	0.0069	0.0913	0.0165	0.0053	0.0021	0.0025	0.1045	0.0851	0.007	0.0055	0.0062	0.0253	0.0052	0.0132	0.183
8	rs991780	50542081	1.15	0.46334549806667	3.41	0.114783892697204	0.0247372175820579	0.218558000785268	0.1303	0.0739	0.0053	0.0018	0.0197	0.0018	0.0019	0.0234	0.1485	0.0114	0.0199	0.007	0.0913	0.0164	0.0054	0.0021	0.0025	0.1045	0.0851	0.007	0.0055	0.0062	0.0253	0.0052	0.0132	0.183
8	rs1496301	50542474	1.15	0.46334549806667	3.4	0.121538743628758	0.0275508278076204	0.2668404056607	0.1304	0.074	0.005	0.0018	0.0197	0.0018	0.0019	0.0234	0.149	0.0114	0.0199	0.0068	0.0913	0.0164	0.0053	0.0021	0.0024	0.1045	0.0852	0.007	0.0055	0.006	0.0253	0.0051	0.0132	0.1832
8	rs13254152	50542665	1.15	0.46334549806667	3.4	0.121538743628758	0.0279768029477893	0.267069877555314	0.1304	0.074	0.005	0.0018	0.0197	0.0018	0.0019	0.0234	0.149	0.0114	0.0199	0.0068	0.0914	0.0164	0.0053	0.0021	0.0024	0.1045	0.0852	0.007	0.0055	0.006	0.0253	0.0051	0.0132	0.1832
8	rs72647626	50546113	1.15	0.46334549806667	3.4	0.121538743628758	0.0273341727929827	0.261693574608818	0.1303	0.0739	0.005	0.0018	0.0197	0.0018	0.0019	0.0234	0.149	0.0114	0.0199	0.0068	0.0914	0.0164	0.0053	0.0021	0.0024	0.1044	0.0852	0.007	0.0055	0.006	0.0253	0.0051	0.0132	0.1832
8	rs34875903	50595769	1.15	0.46334549806667	3.4	0.121538743628758	0.0285965883842951	0.251494699700036	0.1301	0.074	0.005	0.0018	0.0197	0.0018	0.0019	0.0234	0.1488	0.0114	0.0199	0.0068	0.0915	0.0164	0.0053	0.0021	0.0025	0.1046	0.0852	0.0071	0.0055	0.006	0.0253	0.0052	0.0132	0.1831
8	rs1390596	50606521	1.15	0.46334549806667	3.4	0.121538743628758	0.0285297225992778	0.2516073173035	0.1301	0.074	0.005	0.0018	0.0197	0.0018	0.0019	0.0234	0.1488	0.0114	0.0199	0.0068	0.0915	0.0164	0.0053	0.0021	0.0025	0.1046	0.0852	0.0071	0.0055	0.006	0.0253	0.0052	0.0132	0.1831
8	rs7840206	50608329	1.15	0.46334549806667	3.42	0.108314757127468	0.027377406746875	0.233024680425355	0.1301	0.074	0.0051	0.0018	0.0197	0.0018	0.002	0.0234	0.1486	0.0114	0.0199	0.0068	0.0915	0.0164	0.0053	0.0021	0.0025	0.1046	0.0852	0.0071	0.0055	0.006	0.0252	0.0053	0.0132	0.183
8	rs76833050	50611585	1.15	0.46334549806667	3.42	0.108314757127468	0.0266702285634227	0.217697515792572	0.13	0.0739	0.0051	0.0018	0.0197	0.0018	0.002	0.0234	0.1485	0.0114	0.0199	0.0068	0.0915	0.0164	0.0053	0.0021	0.0025	0.1045	0.0852	0.0071	0.0055	0.006	0.0252	0.0055	0.0132	0.183
8	rs75039699	50622863	1.15	0.46334549806667	3.42	0.108314757127468	0.0262060532087372	0.211173207027772	0.1299	0.0738	0.0051	0.0018	0.0197	0.0018	0.002	0.0234	0.1485	0.0114	0.0199	0.0068	0.0915	0.0164	0.0053	0.0021	0.0025	0.1045	0.0852	0.0071	0.0055	0.006	0.0253	0.0055	0.0132	0.183
8	rs113356924	50625622	1.15	0.46334549806667	3.42	0.108314757127468	0.0242378171860869	0.199367065289006	0.1298	0.0737	0.0052	0.0019	0.0198	0.0018	0.002	0.0236	0.1484	0.0115	0.0199	0.0069	0.0915	0.0164	0.0053	0.0022	0.0024	0.1045	0.0853	0.0071	0.0055	0.006	0.0253	0.0055	0.0133	0.1829
8	rs7829956	50628068	1.15	0.46334549806667	3.42	0.108314757127468	0.0226221387011141	0.195309681052254	0.1298	0.0737	0.0052	0.0019	0.0198	0.0018	0.002	0.0236	0.1484	0.0115	0.0199	0.0069	0.0914	0.0164	0.0054	0.0022	0.0024	0.1044	0.0853	0.0071	0.0055	0.006	0.0253	0.0056	0.0133	0.183
8	rs116936663	50654200	1.16	0.421630287221885	3.41	0.114783892697204	0.0178801516005574	0.158657391375239	0.1295	0.0733	0.0054	0.0019	0.0199	0.0019	0.002	0.0235	0.1482	0.0116	0.0198	0.007	0.0908	0.0165	0.0054	0.0022	0.0024	0.1048	0.0855	0.0071	0.0054	0.0061	0.0252	0.0057	0.0134	0.1832
8	rs76800432	50662572	1.16	0.421630287221885	3.42	0.108314757127468	0.0166853529671427	0.143399242274283	0.1294	0.0731	0.0055	0.002	0.02	0.0019	0.002	0.0235	0.1481	0.0116	0.0198	0.007	0.0905	0.0167	0.0054	0.0022	0.0024	0.1049	0.0855	0.0071	0.0054	0.0061	0.0252	0.0057	0.0135	0.1832
8	rs62503595	50663659	1.16	0.421630287221885	3.42	0.108314757127468	0.0166777914484704	0.143399242274283	0.1294	0.0731	0.0055	0.002	0.02	0.0019	0.002	0.0235	0.1481	0.0116	0.0198	0.007	0.0905	0.0167	0.0054	0.0022	0.0024	0.1049	0.0855	0.0071	0.0054	0.0061	0.0252	0.0057	0.0135	0.1832
8	rs34208684	50670303	1.16	0.421630287221885	3.42	0.108314757127468	0.0169210109166365	0.140895232117075	0.1294	0.0731	0.0055	0.002	0.02	0.0019	0.002	0.0235	0.148	0.0116	0.0198	0.007	0.0904	0.0167	0.0054	0.0022	0.0024	0.1051	0.0855	0.0071	0.0054	0.0061	0.0252	0.0058	0.0135	0.1832
8	rs79851372	50694350	1.16	0.421630287221885	3.42	0.108314757127468	0.0156438078718574	0.139695333273199	0.1294	0.073	0.0055	0.002	0.02	0.0019	0.002	0.0235	0.148	0.0116	0.0197	0.007	0.0903	0.0167	0.0054	0.0022	0.0024	0.1051	0.0855	0.0071	0.0054	0.0061	0.0252	0.0058	0.0135	0.1832
8	rs4389954	50697565	1.16	0.421630287221885	3.42	0.108314757127468	0.0156510215498156	0.140248667790305	0.1294	0.073	0.0055	0.002	0.02	0.0019	0.002	0.0235	0.148	0.0116	0.0197	0.007	0.0903	0.0167	0.0054	0.0022	0.0024	0.1051	0.0854	0.0071	0.0054	0.0061	0.0252	0.0058	0.0136	0.1832
8	rs117809155	50707839	1.16	0.421630287221885	3.42	0.108314757127468	0.0173062368248339	0.139879689446341	0.1295	0.0728	0.0055	0.0019	0.0199	0.0019	0.002	0.0236	0.1479	0.0115	0.0196	0.0071	0.0902	0.0168	0.0054	0.0022	0.0024	0.1053	0.0856	0.0071	0.0053	0.0062	0.0252	0.0058	0.0136	0.1833
8	rs13265192	50711285	1.16	0.421630287221885	3.42	0.108314757127468	0.0174152420929722	0.140248667790305	0.1295	0.0728	0.0055	0.0019	0.0199	0.0019	0.002	0.0236	0.1479	0.0115	0.0196	0.0071	0.0902	0.0168	0.0054	0.0022	0.0024	0.1053	0.0856	0.0071	0.0053	0.0062	0.0252	0.0058	0.0136	0.1833
8	rs10957633	50729405	1.16	0.421630287221885	3.4	0.121538743628758	0.0167535199688653	0.143399242274283	0.1295	0.0727	0.0054	0.0019	0.0199	0.0019	0.002	0.0237	0.1479	0.0115	0.0196	0.0071	0.0901	0.0168	0.0054	0.0022	0.0024	0.1053	0.0857	0.0071	0.0053	0.0062	0.0252	0.0058	0.0136	0.1833
8	rs17674144	50730371	1.16	0.421630287221885	3.4	0.121538743628758	0.016829500634747	0.142934327898062	0.1295	0.0727	0.0054	0.0019	0.0199	0.0019	0.002	0.0237	0.1479	0.0115	0.0196	0.0071	0.0901	0.0168	0.0054	0.0022	0.0024	0.1053	0.0857	0.0071	0.0053	0.0062	0.0252	0.0058	0.0136	0.1833
8	rs72636690	50740815	1.16	0.421630287221885	3.39	0.128586294370088	0.0164820740162971	0.138315494553987	0.1295	0.0727	0.0055	0.0019	0.0199	0.0019	0.002	0.0237	0.148	0.0115	0.0196	0.0071	0.0901	0.0168	0.0054	0.0022	0.0024	0.1053	0.0858	0.0071	0.0053	0.0062	0.0251	0.0058	0.0137	0.1831
8	rs74890633	50744883	1.16	0.421630287221885	3.36	0.151554094423325	0.0165947807520299	0.136940671652922	0.1295	0.0727	0.0055	0.0019	0.0199	0.0019	0.002	0.0237	0.148	0.0115	0.0196	0.0071	0.0901	0.0168	0.0054	0.0022	0.0024	0.1053	0.0859	0.0071	0.0053	0.0062	0.0251	0.0058	0.0137	0.183
8	rs62501102	50745588	1.16	0.421630287221885	3.36	0.151554094423325	0.0166551219915809	0.137123690700647	0.1296	0.0727	0.0055	0.0019	0.0199	0.0019	0.0019	0.0237	0.1479	0.0115	0.0196	0.0071	0.0901	0.0168	0.0054	0.0022	0.0024	0.1054	0.0859	0.0071	0.0053	0.0062	0.0251	0.0058	0.0137	0.183
8	rs2891810	50760823	1.17	0.382518045708746	3.36	0.151554094423325	0.0173606767907445	0.136483516162505	0.1296	0.0726	0.0055	0.0019	0.0199	0.0019	0.0019	0.0237	0.148	0.0115	0.0196	0.0071	0.0901	0.0169	0.0053	0.0022	0.0024	0.1054	0.086	0.0071	0.0053	0.0062	0.0251	0.0059	0.0137	0.1829
8	rs117958407	50766599	1.17	0.382518045708746	3.37	0.143587140072381	0.0173762540807779	0.136483516162505	0.1296	0.0726	0.0055	0.0019	0.0199	0.0019	0.0019	0.0237	0.148	0.0115	0.0196	0.0071	0.0901	0.0169	0.0053	0.0022	0.0024	0.1054	0.086	0.0071	0.0053	0.0062	0.0251	0.0059	0.0137	0.1829
8	rs75745755	50776092	1.17	0.382518045708746	3.36	0.151554094423325	0.0174074393701673	0.136392152344179	0.1296	0.0726	0.0055	0.0019	0.0199	0.0019	0.0019	0.0237	0.148	0.0115	0.0196	0.0071	0.0901	0.0169	0.0053	0.0022	0.0024	0.1054	0.086	0.0071	0.0053	0.0062	0.0251	0.0059	0.0137	0.1829
8	rs76895712	50777159	1.17	0.382518045708746	3.37	0.143587140072381	0.0174074393701673	0.136392152344179	0.1296	0.0726	0.0055	0.0019	0.0199	0.0019	0.0019	0.0237	0.148	0.0115	0.0196	0.0071	0.0901	0.0169	0.0053	0.0022	0.0024	0.1054	0.086	0.0071	0.0053	0.0062	0.0251	0.0059	0.0137	0.1829
8	rs76349457	50778390	1.17	0.382518045708746	3.36	0.151554094423325	0.0174152420929722	0.136392152344179	0.1296	0.0726	0.0055	0.0019	0.0199	0.0019	0.0019	0.0237	0.148	0.0115	0.0196	0.0071	0.0901	0.0169	0.0053	0.0022	0.0024	0.1054	0.086	0.0071	0.0053	0.0062	0.0251	0.0059	0.0137	0.1829
8	rs425849	50799697	1.17	0.382518045708746	3.36	0.151554094423325	0.0135882928121396	0.120145074782239	0.1295	0.0718	0.0056	0.002	0.0198	0.002	0.002	0.0235	0.1474	0.0116	0.0194	0.0075	0.0905	0.0168	0.0056	0.0024	0.0025	0.105	0.0866	0.0071	0.0052	0.0063	0.0253	0.0059	0.0137	0.1826
8	rs10216383	50802278	1.17	0.382518045708746	3.36	0.151554094423325	0.0154714140562546	0.117109623517127	0.1294	0.0717	0.0056	0.0019	0.0198	0.0021	0.0021	0.0235	0.1468	0.0116	0.0194	0.0076	0.0908	0.0168	0.0056	0.0024	0.0026	0.1051	0.0867	0.0071	0.0052	0.0063	0.0255	0.0059	0.0137	0.1824
8	rs76271474	50815368	1.17	0.382518045708746	3.36	0.151554094423325	0.0157450226861267	0.113420772579383	0.1292	0.0715	0.0055	0.002	0.0198	0.0021	0.0021	0.0235	0.1466	0.0116	0.0194	0.0076	0.0909	0.0169	0.0056	0.0025	0.0026	0.1056	0.0868	0.0071	0.0052	0.0063	0.0255	0.006	0.0137	0.1823
8	rs2449962	50815390	1.17	0.382518045708746	3.35	0.159841057206343	0.0157450226861267	0.113420772579383	0.1292	0.0715	0.0055	0.002	0.0198	0.0021	0.0021	0.0235	0.1466	0.0116	0.0194	0.0076	0.0909	0.0169	0.0056	0.0025	0.0026	0.1056	0.0868	0.0071	0.0052	0.0063	0.0255	0.006	0.0137	0.1823
8	rs62503974	50826149	1.17	0.382518045708746	3.35	0.159841057206343	0.0171900010721426	0.0989615604761217	0.1292	0.0714	0.0055	0.002	0.0198	0.0021	0.0021	0.0235	0.1464	0.0116	0.0194	0.0077	0.091	0.0169	0.0056	0.0025	0.0027	0.1056	0.0868	0.0071	0.0052	0.0063	0.0255	0.006	0.0137	0.1822
8	rs77212411	50842049	1.17	0.382518045708746	3.35	0.159841057206343	0.0176978493769239	0.0983959544946458	0.1292	0.0714	0.0055	0.002	0.0198	0.0021	0.0021	0.0235	0.1463	0.0115	0.0194	0.0077	0.0911	0.0169	0.0056	0.0025	0.0027	0.1057	0.0868	0.0071	0.0052	0.0063	0.0254	0.006	0.0136	0.1821
8	rs380279	50843927	1.17	0.382518045708746	3.35	0.159841057206343	0.0177057471663447	0.0982345859495385	0.1292	0.0714	0.0055	0.002	0.0198	0.0021	0.0021	0.0235	0.1463	0.0115	0.0194	0.0077	0.0911	0.0169	0.0056	0.0025	0.0027	0.1057	0.0868	0.0071	0.0052	0.0063	0.0254	0.006	0.0136	0.1821
8	rs77701154	50847168	1.17	0.382518045708746	3.35	0.159841057206343	0.0177373641094624	0.0979121601905018	0.1292	0.0714	0.0055	0.002	0.0198	0.0021	0.0021	0.0235	0.1463	0.0115	0.0194	0.0077	0.0911	0.0169	0.0056	0.0025	0.0027	0.1057	0.0868	0.0071	0.0052	0.0063	0.0254	0.006	0.0136	0.1821
8	rs1486247	50878647	1.18	0.345943801679723	3.35	0.159841057206343	0.0223964840674366	0.102709789909883	0.1291	0.0713	0.0054	0.0021	0.0197	0.0021	0.0021	0.0236	0.1459	0.0114	0.0194	0.0079	0.0914	0.0168	0.0056	0.0025	0.0027	0.106	0.0869	0.0071	0.0051	0.0066	0.0254	0.0061	0.0136	0.1817
8	rs62501377	50891811	1.18	0.345943801679723	3.35	0.159841057206343	0.0224339801411519	0.102956120694023	0.1291	0.0713	0.0054	0.0021	0.0197	0.0021	0.0021	0.0236	0.1459	0.0114	0.0194	0.0079	0.0914	0.0168	0.0056	0.0025	0.0027	0.106	0.0869	0.0071	0.0051	0.0066	0.0254	0.0061	0.0136	0.1817
8	rs10957737	50912615	1.18	0.345943801679723	3.35	0.159841057206343	0.0263005267750424	0.108600609017041	0.129	0.0712	0.0054	0.0021	0.0196	0.0021	0.0022	0.0237	0.1457	0.0113	0.0194	0.0079	0.0916	0.0168	0.0056	0.0025	0.0028	0.1062	0.0869	0.0071	0.0051	0.0066	0.0253	0.0062	0.0136	0.1816
8	rs117743503	50912974	1.18	0.345943801679723	3.35	0.159841057206343	0.0264479670553129	0.106761735439972	0.129	0.0712	0.0054	0.0021	0.0196	0.0021	0.0022	0.0237	0.1457	0.0113	0.0194	0.0079	0.0916	0.0168	0.0056	0.0025	0.0028	0.1062	0.0869	0.0071	0.0051	0.0066	0.0253	0.0062	0.0136	0.1816
8	rs10957739	50920213	1.18	0.345943801679723	3.35	0.159841057206343	0.0253563954317392	0.103943731717175	0.129	0.0712	0.0054	0.0021	0.0196	0.0021	0.0022	0.0236	0.1456	0.0113	0.0194	0.0079	0.0917	0.0168	0.0056	0.0026	0.0028	0.1063	0.0869	0.0072	0.0051	0.0066	0.0252	0.0063	0.0136	0.1815
8	rs117464097	50921511	1.18	0.345943801679723	3.35	0.159841057206343	0.0253359209176513	0.101155027840316	0.129	0.0712	0.0054	0.0021	0.0196	0.0021	0.0022	0.0236	0.1455	0.0113	0.0194	0.008	0.0917	0.0168	0.0056	0.0026	0.0028	0.1063	0.0869	0.0072	0.0051	0.0066	0.0252	0.0063	0.0136	0.1814
8	rs77493490	50931571	1.18	0.345943801679723	3.35	0.159841057206343	0.0358044430365178	0.0924162006216931	0.1287	0.0711	0.0054	0.0021	0.0197	0.0021	0.0022	0.0236	0.1455	0.0113	0.0194	0.0079	0.0918	0.0169	0.0056	0.003	0.0028	0.1063	0.0869	0.0072	0.0051	0.0067	0.0252	0.0063	0.0136	0.1812
8	rs76223694	50933977	1.18	0.345943801679723	3.35	0.159841057206343	0.0368729238955089	0.0899101185383723	0.1288	0.0711	0.0054	0.0021	0.0197	0.0021	0.0022	0.0236	0.1455	0.0113	0.0194	0.0079	0.0918	0.017	0.0056	0.0029	0.0028	0.1064	0.0869	0.0072	0.0051	0.0067	0.0252	0.0063	0.0136	0.1812
8	rs78752279	50940763	1.18	0.345943801679723	3.35	0.159841057206343	0.0400691658883945	0.0895210201122447	0.1289	0.0709	0.0053	0.0021	0.0196	0.0021	0.0022	0.0236	0.1451	0.0112	0.0196	0.0079	0.0919	0.0171	0.0056	0.003	0.0028	0.1066	0.0868	0.0071	0.0051	0.0067	0.0253	0.0063	0.0136	0.1811
8	rs17758599	50946702	1.18	0.345943801679723	3.35	0.159841057206343	0.0469126206321413	0.0812077591975506	0.129	0.0707	0.0054	0.0021	0.0196	0.0022	0.0022	0.0235	0.1445	0.011	0.0199	0.0078	0.0919	0.0172	0.0057	0.003	0.0028	0.107	0.0867	0.0071	0.005	0.0067	0.0255	0.0064	0.0136	0.1811
8	rs77045309	50949131	1.18	0.345943801679723	3.35	0.159841057206343	0.0466459357286538	0.0726535170803705	0.129	0.0706	0.0054	0.0021	0.0196	0.0022	0.0023	0.0235	0.1443	0.011	0.0199	0.0078	0.0919	0.0172	0.0057	0.003	0.0028	0.107	0.0867	0.0071	0.0052	0.0067	0.0255	0.0064	0.0136	0.1811
8	rs62515376	50951742	1.18	0.345943801679723	3.35	0.159841057206343	0.0453279370188832	0.077211288840029	0.1289	0.0706	0.0053	0.0021	0.0196	0.0022	0.0023	0.0235	0.1441	0.011	0.02	0.0079	0.0919	0.0171	0.0058	0.003	0.0028	0.107	0.0866	0.0072	0.0052	0.0068	0.0256	0.0064	0.0135	0.1812
8	rs17686196	50958890	1.18	0.345943801679723	3.34	0.168454672892635	0.0472592744581209	0.0763343786965681	0.1288	0.0706	0.0053	0.002	0.0196	0.0022	0.0022	0.0235	0.1441	0.011	0.02	0.0079	0.0919	0.0172	0.0058	0.003	0.0028	0.107	0.0866	0.0072	0.0052	0.0068	0.0256	0.0064	0.0136	0.1812
8	rs75199261	50965643	1.18	0.345943801679723	3.34	0.168454672892635	0.0472750725710471	0.0742321627303153	0.1288	0.0706	0.0054	0.002	0.0196	0.0022	0.0022	0.0235	0.1441	0.011	0.02	0.0079	0.0919	0.0172	0.0058	0.003	0.0028	0.107	0.0866	0.0072	0.0052	0.0068	0.0256	0.0064	0.0136	0.1812
8	rs72639868	50978997	1.18	0.345943801679723	3.34	0.168454672892635	0.0469597897599692	0.0723679956772017	0.1287	0.0706	0.0054	0.002	0.0196	0.0022	0.0023	0.0235	0.144	0.011	0.0201	0.0079	0.0918	0.0172	0.0059	0.003	0.0028	0.107	0.0865	0.0072	0.0053	0.0068	0.0256	0.0064	0.0136	0.1813
8	rs62515419	50993420	1.18	0.345943801679723	3.35	0.159841057206343	0.0468811924024809	0.0733693493488562	0.1286	0.0705	0.0055	0.002	0.0196	0.0022	0.0023	0.0235	0.1439	0.011	0.0203	0.0079	0.0917	0.0172	0.006	0.003	0.0028	0.107	0.0864	0.0072	0.0053	0.0067	0.0257	0.0064	0.0136	0.1814
8	rs203611	51004266	1.18	0.345943801679723	3.35	0.159841057206343	0.0468654836433726	0.0739440968086657	0.1286	0.0705	0.0055	0.002	0.0196	0.0022	0.0023	0.0235	0.1439	0.011	0.0203	0.0079	0.0916	0.0172	0.006	0.003	0.0028	0.107	0.0864	0.0072	0.0053	0.0067	0.0257	0.0064	0.0136	0.1814
8	rs80289378	51007687	1.18	0.345943801679723	3.35	0.159841057206343	0.0449451645895939	0.0720117473988008	0.1286	0.0705	0.0055	0.002	0.0197	0.0022	0.0023	0.0235	0.1438	0.0111	0.0203	0.0079	0.0916	0.0172	0.006	0.003	0.0028	0.107	0.0863	0.0072	0.0053	0.0068	0.0257	0.0064	0.0137	0.1814
8	rs35327351	51008315	1.18	0.345943801679723	3.35	0.159841057206343	0.044746995258853	0.0723679956772017	0.1286	0.0705	0.0055	0.002	0.0197	0.0022	0.0023	0.0235	0.1438	0.0111	0.0203	0.0079	0.0916	0.0172	0.006	0.003	0.0028	0.107	0.0863	0.0072	0.0053	0.0068	0.0257	0.0064	0.0137	0.1814
8	rs117555805	51020668	1.18	0.345943801679723	3.35	0.159841057206343	0.0460380203226116	0.0602739318831524	0.1285	0.0704	0.0056	0.002	0.0197	0.0022	0.0023	0.0236	0.1437	0.0111	0.0203	0.0079	0.0916	0.0172	0.006	0.003	0.0028	0.107	0.0863	0.0072	0.0053	0.0066	0.0257	0.0064	0.0137	0.1814
8	rs78583018	51040545	1.18	0.345943801679723	3.35	0.159841057206343	0.0416278590200068	0.0512087796089668	0.1282	0.0703	0.0057	0.002	0.0198	0.0022	0.0023	0.0235	0.1435	0.0111	0.0204	0.0079	0.0914	0.0172	0.0062	0.003	0.0028	0.1067	0.0864	0.0073	0.0052	0.0067	0.026	0.0064	0.0136	0.1816
8	rs4873408	51056341	1.18	0.345943801679723	3.35	0.159841057206343	0.0401821786653756	0.0554067937494629	0.128	0.0703	0.0058	0.002	0.0199	0.0022	0.0024	0.0235	0.1433	0.0111	0.0205	0.0079	0.0913	0.0172	0.0064	0.003	0.0028	0.1065	0.0864	0.0073	0.0052	0.0067	0.0261	0.0064	0.0136	0.1817
8	rs117978938	51059267	1.18	0.345943801679723	3.35	0.159841057206343	0.0401963206569062	0.0509626999900096	0.128	0.0703	0.0058	0.002	0.0199	0.0022	0.0024	0.0235	0.1433	0.0111	0.0205	0.0079	0.0913	0.0172	0.0064	0.003	0.0028	0.1065	0.0864	0.0073	0.0052	0.0067	0.0261	0.0064	0.0136	0.1817
8	rs62516680	51074734	1.18	0.345943801679723	3.36	0.151554094423325	0.040083280515324	0.052136168043876	0.128	0.0702	0.0058	0.002	0.0199	0.0022	0.0024	0.0235	0.1433	0.0111	0.0205	0.0079	0.0913	0.0172	0.0064	0.003	0.0028	0.1065	0.0864	0.0073	0.0052	0.0067	0.0261	0.0064	0.0136	0.1817
8	rs79241757	51077898	1.18	0.345943801679723	3.35	0.159841057206343	0.0396893622108543	0.0544545243824186	0.128	0.0702	0.0058	0.0021	0.0199	0.0022	0.0024	0.0235	0.1433	0.0112	0.0205	0.0079	0.0913	0.0172	0.0064	0.003	0.0028	0.1065	0.0865	0.0073	0.0052	0.0067	0.0261	0.0064	0.0136	0.1817
8	rs117281507	51081987	1.18	0.345943801679723	3.35	0.159841057206343	0.0395913006121721	0.0533212210170156	0.128	0.0702	0.0058	0.0021	0.0199	0.0022	0.0024	0.0235	0.1433	0.0112	0.0205	0.0079	0.0913	0.0172	0.0064	0.003	0.0028	0.1065	0.0865	0.0073	0.0052	0.0067	0.0261	0.0064	0.0136	0.1817
8	rs111389133	51082990	1.18	0.345943801679723	3.35	0.159841057206343	0.0395633136824045	0.0530082457957203	0.128	0.0702	0.0058	0.0021	0.0199	0.0022	0.0024	0.0235	0.1433	0.0112	0.0205	0.0079	0.0913	0.0172	0.0064	0.003	0.0028	0.1065	0.0865	0.0073	0.0052	0.0067	0.0261	0.0064	0.0136	0.1817
8	rs72640717	51104109	1.18	0.345943801679723	3.35	0.159841057206343	0.0370999456814959	0.0495577887879755	0.1279	0.0701	0.0058	0.0021	0.0199	0.0023	0.0024	0.0235	0.1432	0.0112	0.0205	0.0079	0.0913	0.0172	0.0064	0.003	0.0028	0.1065	0.0865	0.0074	0.0052	0.0066	0.0261	0.0064	0.0137	0.1817
8	rs117254896	51110797	1.18	0.345943801679723	3.35	0.159841057206343	0.0365408194054651	0.0498617447741532	0.1279	0.0702	0.0058	0.0021	0.0199	0.0023	0.0024	0.0235	0.1432	0.0112	0.0205	0.0079	0.0913	0.0172	0.0064	0.003	0.0028	0.1065	0.0865	0.0074	0.0052	0.0066	0.0261	0.0064	0.0137	0.1816
8	rs4873133	51127054	1.18	0.345943801679723	3.35	0.159841057206343	0.0339080529378549	0.0518262345463307	0.1277	0.0701	0.0058	0.0021	0.0199	0.0023	0.0025	0.0235	0.143	0.0113	0.0206	0.0079	0.0912	0.0172	0.0065	0.003	0.0027	0.1065	0.0866	0.0074	0.0052	0.0065	0.0261	0.0064	0.0137	0.1816
8	rs72640736	51133468	1.18	0.345943801679723	3.35	0.159841057206343	0.0345152356926047	0.0457980619127891	0.1276	0.07	0.0059	0.0021	0.0201	0.0023	0.0026	0.0234	0.1428	0.0113	0.0207	0.0079	0.091	0.0171	0.0066	0.003	0.0027	0.1064	0.0866	0.0074	0.0051	0.0065	0.0262	0.0065	0.0138	0.1816
8	rs117492059	51133536	1.18	0.345943801679723	3.35	0.159841057206343	0.0345152356926047	0.0457980619127891	0.1276	0.07	0.0059	0.0021	0.0201	0.0023	0.0026	0.0234	0.1428	0.0113	0.0207	0.0079	0.091	0.0171	0.0066	0.003	0.0027	0.1064	0.0866	0.0074	0.0051	0.0065	0.0262	0.0065	0.0138	0.1816
8	rs4873434	51149813	1.18	0.345943801679723	3.38	0.135933471893229	0.0372473567660648	0.0489523179733826	0.1275	0.0698	0.006	0.0022	0.0203	0.0024	0.0026	0.0231	0.1426	0.0113	0.021	0.0079	0.0909	0.017	0.0067	0.003	0.0028	0.1064	0.0867	0.0074	0.005	0.0065	0.0262	0.0066	0.0139	0.1818
8	rs116942333	51161011	1.18	0.345943801679723	3.38	0.135933471893229	0.0367132538537748	0.0434791527632045	0.1274	0.0698	0.006	0.0022	0.0203	0.0024	0.0027	0.0231	0.1426	0.0113	0.021	0.0079	0.0909	0.017	0.0067	0.003	0.0028	0.1064	0.0867	0.0074	0.005	0.0065	0.0262	0.0066	0.0139	0.1818
8	rs1823465	51189048	1.19	0.311838986457593	3.38	0.135933471893229	0.0380994354236968	0.0530082457957203	0.1271	0.0694	0.0062	0.0022	0.0202	0.0026	0.0029	0.0233	0.1422	0.0115	0.0209	0.008	0.0908	0.017	0.0071	0.0031	0.0029	0.1063	0.0862	0.0077	0.0049	0.0066	0.0263	0.0067	0.014	0.1814
8	rs4341173	51195738	1.19	0.311838986457593	3.38	0.135933471893229	0.0401963206569062	0.0689082558075355	0.127	0.0693	0.0062	0.0022	0.0202	0.0026	0.0029	0.0233	0.1422	0.0115	0.0209	0.008	0.0908	0.017	0.0072	0.0031	0.0029	0.1064	0.0862	0.0077	0.0049	0.0066	0.0263	0.0068	0.014	0.1813
8	rs16914638	51202094	1.19	0.311838986457593	3.38	0.135933471893229	0.0401397732201267	0.086585931532156	0.127	0.0692	0.0062	0.0022	0.0202	0.0026	0.003	0.0233	0.1423	0.0115	0.0209	0.008	0.0908	0.017	0.0072	0.0031	0.003	0.1063	0.0862	0.0077	0.0048	0.0066	0.0263	0.0068	0.014	0.1813
8	rs117394414	51205111	1.19	0.311838986457593	3.37	0.143587140072381	0.0401397732201267	0.0863558830275961	0.127	0.0692	0.0062	0.0022	0.0202	0.0026	0.003	0.0233	0.1423	0.0115	0.0209	0.008	0.0908	0.017	0.0072	0.0031	0.003	0.1063	0.0862	0.0077	0.0048	0.0066	0.0263	0.0068	0.014	0.1813
8	rs111679631	51207180	1.19	0.311838986457593	3.38	0.135933471893229	0.0400973985616151	0.086126079961349	0.127	0.0692	0.0062	0.0022	0.0202	0.0026	0.003	0.0233	0.1423	0.0115	0.0209	0.008	0.0908	0.017	0.0072	0.0031	0.003	0.1063	0.0862	0.0077	0.0048	0.0066	0.0263	0.0068	0.014	0.1813
8	rs78882725	51210957	1.19	0.311838986457593	3.38	0.135933471893229	0.0401115200276149	0.0854381458425069	0.127	0.0692	0.0062	0.0022	0.0202	0.0026	0.003	0.0233	0.1423	0.0115	0.0209	0.008	0.0908	0.017	0.0072	0.0031	0.003	0.1063	0.0862	0.0077	0.0048	0.0066	0.0263	0.0068	0.014	0.1813
8	rs62515923	51215873	1.19	0.311838986457593	3.38	0.135933471893229	0.0401115200276149	0.0843724367190833	0.127	0.0692	0.0062	0.0022	0.0202	0.0026	0.003	0.0233	0.1423	0.0115	0.0209	0.008	0.0908	0.017	0.0072	0.0031	0.003	0.1063	0.0862	0.0077	0.0048	0.0066	0.0263	0.0068	0.014	0.1813
8	rs116963082	51227442	1.19	0.311838986457593	3.38	0.135933471893229	0.0461622796974381	0.0715142217941962	0.1269	0.0691	0.0063	0.0022	0.0202	0.0027	0.0031	0.0234	0.1424	0.0114	0.0208	0.008	0.0908	0.017	0.0072	0.0032	0.003	0.1064	0.0863	0.0077	0.0048	0.0065	0.0263	0.0068	0.014	0.1812
8	rs12544473	51230877	1.19	0.311838986457593	3.38	0.135933471893229	0.046975519946062	0.0735846631205434	0.1269	0.0691	0.0063	0.0022	0.0202	0.0027	0.0031	0.0234	0.1424	0.0114	0.0208	0.008	0.0908	0.017	0.0072	0.0032	0.003	0.1064	0.0863	0.0077	0.0048	0.0065	0.0262	0.0068	0.014	0.1812
8	rs117500427	51254930	1.19	0.311838986457593	3.38	0.135933471893229	0.0479737364315679	0.0432502093949739	0.1267	0.0688	0.0063	0.0023	0.0202	0.0028	0.0032	0.0236	0.1426	0.0113	0.0207	0.0079	0.0907	0.017	0.0072	0.0033	0.0031	0.1064	0.0868	0.0078	0.0048	0.0066	0.0261	0.0068	0.0138	0.1808
8	rs75069774	51268093	1.19	0.311838986457593	3.38	0.135933471893229	0.0485022964580218	0.0504109108230299	0.1267	0.0687	0.0063	0.0023	0.0201	0.0028	0.0032	0.0236	0.1426	0.0113	0.0207	0.0079	0.0907	0.017	0.0072	0.0033	0.0031	0.1064	0.0868	0.0078	0.0048	0.0065	0.0261	0.0068	0.0138	0.1808
8	rs117962542	51269946	1.19	0.311838986457593	3.38	0.135933471893229	0.0496364838285618	0.0465631767339599	0.1267	0.0687	0.0063	0.0023	0.0201	0.0028	0.0032	0.0236	0.1426	0.0113	0.0207	0.0079	0.0907	0.017	0.0072	0.0033	0.0031	0.1064	0.0868	0.0078	0.0048	0.0065	0.0261	0.0068	0.0138	0.1809
8	rs34785256	51270707	1.19	0.311838986457593	3.39	0.128586294370088	0.0514546909805158	0.0492546460826424	0.1267	0.0687	0.0063	0.0023	0.0201	0.0028	0.0032	0.0236	0.1426	0.0113	0.0207	0.0079	0.0907	0.017	0.0072	0.0033	0.0031	0.1063	0.0868	0.0078	0.0048	0.0065	0.0261	0.0068	0.0138	0.1809
8	rs117200191	51286366	1.19	0.311838986457593	3.39	0.128586294370088	0.0593392177516496	0.0584363811717899	0.1267	0.0685	0.0063	0.0023	0.02	0.0028	0.0033	0.0236	0.1427	0.0113	0.0207	0.008	0.0908	0.017	0.0072	0.0033	0.0031	0.1063	0.0869	0.0078	0.0047	0.0064	0.0261	0.0068	0.0137	0.181
8	rs4534138	51288814	1.19	0.311838986457593	3.39	0.128586294370088	0.0614049872728671	0.06807173161209	0.1267	0.0685	0.0063	0.0023	0.02	0.0028	0.0033	0.0236	0.1427	0.0113	0.0207	0.008	0.0908	0.017	0.0072	0.0033	0.0031	0.1063	0.0869	0.0078	0.0047	0.0064	0.0261	0.0068	0.0137	0.1811
8	rs13282159	51299218	1.19	0.311838986457593	3.39	0.128586294370088	0.0625792542624278	0.0574619843297904	0.1267	0.0684	0.0065	0.0023	0.0199	0.0028	0.0033	0.0236	0.1429	0.0113	0.0207	0.0079	0.0907	0.0171	0.0072	0.0033	0.0031	0.1062	0.0869	0.0078	0.0047	0.0064	0.0261	0.0068	0.0137	0.1811
8	rs79082858	51301772	1.19	0.311838986457593	3.39	0.128586294370088	0.0628846761146747	0.062336505297396	0.1267	0.0684	0.0065	0.0023	0.0198	0.0028	0.0033	0.0236	0.1429	0.0113	0.0207	0.0079	0.0907	0.0172	0.0072	0.0033	0.0031	0.1062	0.0869	0.0078	0.0047	0.0064	0.0261	0.0068	0.0137	0.1811
8	rs74779215	51311051	1.19	0.311838986457593	3.39	0.128586294370088	0.0631335533376099	0.058632100491538	0.1267	0.0684	0.0065	0.0023	0.0198	0.0028	0.0033	0.0236	0.143	0.0113	0.0207	0.0079	0.0906	0.0172	0.0072	0.0033	0.0031	0.1061	0.0869	0.0078	0.0047	0.0064	0.0261	0.0068	0.0137	0.1811
8	rs117510177	51312683	1.19	0.311838986457593	3.39	0.128586294370088	0.0631143859414597	0.0585015898902488	0.1267	0.0684	0.0065	0.0023	0.0198	0.0028	0.0033	0.0236	0.143	0.0113	0.0207	0.0079	0.0906	0.0172	0.0072	0.0033	0.0031	0.1061	0.0869	0.0078	0.0047	0.0064	0.0261	0.0068	0.0137	0.1811
8	rs1481478	51325834	1.19	0.311838986457593	3.39	0.128586294370088	0.0628846761146747	0.0590243768754411	0.1267	0.0683	0.0065	0.0023	0.0198	0.0028	0.0033	0.0237	0.1431	0.0113	0.0207	0.0079	0.0906	0.0173	0.0072	0.0034	0.0031	0.1061	0.0868	0.0078	0.0048	0.0064	0.0261	0.0068	0.0136	0.1811
8	rs78198457	51326156	1.19	0.311838986457593	3.4	0.121538743628758	0.0629037975275355	0.0593521258112914	0.1267	0.0683	0.0065	0.0023	0.0198	0.0028	0.0033	0.0237	0.1431	0.0113	0.0207	0.0079	0.0906	0.0173	0.0072	0.0034	0.0031	0.1061	0.0868	0.0078	0.0048	0.0064	0.0261	0.0068	0.0136	0.1811
8	rs12545003	51328497	1.19	0.311838986457593	3.4	0.121538743628758	0.0613673518980478	0.0588934940657599	0.1268	0.068	0.0065	0.0023	0.0198	0.0029	0.0034	0.0237	0.1436	0.0113	0.0205	0.008	0.0903	0.0171	0.0072	0.0034	0.0031	0.1057	0.0868	0.0079	0.0048	0.0065	0.0262	0.0067	0.0136	0.1812
8	rs117157813	51335717	1.2	0.280131383133392	3.4	0.121538743628758	0.0558757898768871	0.0596148816825513	0.1261	0.0676	0.0068	0.0026	0.0199	0.003	0.0036	0.0238	0.1438	0.0113	0.0205	0.0081	0.0901	0.0168	0.0074	0.0034	0.0033	0.1045	0.0877	0.008	0.0047	0.0067	0.0267	0.0064	0.0135	0.1809
8	rs34591227	51336584	1.2	0.280131383133392	3.4	0.121538743628758	0.0579336007026773	0.0744485145023362	0.1261	0.0676	0.0068	0.0026	0.0199	0.003	0.0036	0.0238	0.1438	0.0113	0.0204	0.0081	0.0901	0.0168	0.0074	0.0035	0.0033	0.1044	0.0878	0.008	0.0047	0.0067	0.0268	0.0064	0.0135	0.1809
8	rs1481468	51337580	1.2	0.280131383133392	3.4	0.121538743628758	0.059504971910661	0.0813573477662263	0.1261	0.0676	0.0068	0.0026	0.0199	0.003	0.0036	0.0238	0.1438	0.0113	0.0204	0.0081	0.0901	0.0168	0.0074	0.0035	0.0033	0.1044	0.0878	0.008	0.0047	0.0067	0.0268	0.0064	0.0135	0.1809
8	rs77364728	51342537	1.2	0.280131383133392	3.4	0.121538743628758	0.0612545372082322	0.06807173161209	0.1259	0.0675	0.007	0.0026	0.0199	0.003	0.0036	0.0238	0.1437	0.0113	0.0204	0.0081	0.09	0.0168	0.0074	0.0035	0.0033	0.1045	0.0879	0.008	0.0048	0.0067	0.0268	0.0065	0.0135	0.1808
8	rs72642369	51357021	1.2	0.280131383133392	3.4	0.121538743628758	0.0607485670287921	0.065519386739129	0.1259	0.0675	0.007	0.0026	0.0199	0.003	0.0036	0.0238	0.1437	0.0113	0.0204	0.0081	0.09	0.0168	0.0074	0.0035	0.0033	0.1045	0.0879	0.008	0.0048	0.0067	0.0268	0.0065	0.0135	0.1808
8	rs74657728	51357748	1.2	0.280131383133392	3.4	0.121538743628758	0.0647378345675996	0.0678632666738902	0.1259	0.0675	0.0071	0.0026	0.0199	0.003	0.0036	0.0238	0.1437	0.0113	0.0204	0.0081	0.09	0.0168	0.0074	0.0035	0.0033	0.1044	0.0879	0.008	0.0048	0.0067	0.0268	0.0065	0.0135	0.1808
8	rs117038857	51358188	1.2	0.280131383133392	3.4	0.121538743628758	0.0649524396179285	0.0677244383514736	0.1259	0.0675	0.0071	0.0026	0.0199	0.003	0.0036	0.0238	0.1437	0.0113	0.0204	0.0081	0.09	0.0168	0.0074	0.0035	0.0033	0.1045	0.0878	0.008	0.0048	0.0067	0.0268	0.0065	0.0135	0.1809
8	rs1383820	51360604	1.2	0.280131383133392	3.48	0.0751031739839783	0.0600411547133861	0.0858200580892257	0.1257	0.0674	0.0071	0.0026	0.0197	0.003	0.0035	0.0239	0.1437	0.0114	0.0204	0.008	0.0897	0.0168	0.0074	0.0035	0.0033	0.1049	0.0878	0.0079	0.0049	0.0067	0.0272	0.0066	0.0136	0.1809
8	rs13258880	51365953	1.2	0.280131383133392	3.48	0.0751031739839783	0.0551365614193525	0.0769185302473213	0.1257	0.0673	0.0071	0.0026	0.0197	0.003	0.0035	0.0239	0.1436	0.0114	0.0204	0.008	0.0896	0.0168	0.0074	0.0035	0.0033	0.1049	0.0879	0.0079	0.0049	0.0067	0.0272	0.0068	0.0136	0.1809
8	rs117027116	51366514	1.2	0.280131383133392	3.49	0.0704349946405554	0.0547694081443405	0.0753165075465166	0.1257	0.0673	0.0071	0.0026	0.0197	0.003	0.0035	0.0239	0.1436	0.0114	0.0204	0.0079	0.0896	0.0168	0.0074	0.0035	0.0033	0.1049	0.0879	0.0079	0.0049	0.0067	0.0272	0.0068	0.0136	0.1809
8	rs10957936	51377950	1.2	0.280131383133392	3.49	0.0704349946405554	0.0665867994938266	0.110029809857906	0.1257	0.0672	0.0071	0.0026	0.0196	0.003	0.0036	0.0239	0.1436	0.0114	0.0202	0.0077	0.0892	0.0165	0.0074	0.0037	0.0033	0.1054	0.0881	0.0079	0.005	0.0067	0.0272	0.007	0.0133	0.1811
8	rs72642386	51381333	1.2	0.280131383133392	3.49	0.0704349946405554	0.0673039738899373	0.120057941307694	0.1258	0.0673	0.0071	0.0027	0.0195	0.003	0.0036	0.0239	0.1435	0.0113	0.0202	0.0077	0.0892	0.0165	0.0075	0.0037	0.0033	0.1056	0.088	0.0079	0.005	0.0068	0.0272	0.007	0.0133	0.1809
8	rs62515688	51386208	1.2	0.280131383133392	3.48	0.0751031739839783	0.0643100231305055	0.139879689446341	0.1259	0.0674	0.007	0.0027	0.0194	0.0031	0.0036	0.0239	0.1435	0.0113	0.0202	0.0077	0.0892	0.0165	0.0075	0.0037	0.0033	0.1057	0.088	0.0079	0.005	0.0068	0.0272	0.007	0.0134	0.1807
8	rs76839426	51386305	1.2	0.280131383133392	3.48	0.0751031739839783	0.0643100231305055	0.139879689446341	0.1259	0.0674	0.007	0.0027	0.0194	0.0031	0.0036	0.0239	0.1435	0.0113	0.0202	0.0077	0.0892	0.0165	0.0075	0.0037	0.0033	0.1057	0.088	0.0079	0.005	0.0068	0.0272	0.007	0.0134	0.1807
8	rs73676170	51392023	1.2	0.280131383133392	3.47	0.0800071130091993	0.0656580478268927	0.139695333273199	0.1259	0.0674	0.007	0.0027	0.0194	0.0031	0.0036	0.0239	0.1435	0.0113	0.0202	0.0077	0.0892	0.0164	0.0075	0.0037	0.0033	0.1057	0.088	0.0079	0.005	0.0068	0.0272	0.007	0.0134	0.1807
8	rs2392699	51400686	1.2	0.280131383133392	3.48	0.0751031739839783	0.0674039794020038	0.149492642432716	0.1258	0.0674	0.007	0.0027	0.0194	0.0031	0.0036	0.0239	0.1434	0.0113	0.0202	0.0077	0.0893	0.0164	0.0075	0.0037	0.0034	0.1055	0.088	0.0079	0.005	0.0067	0.0272	0.0071	0.0134	0.1806
8	rs10957941	51400895	1.2	0.280131383133392	3.47	0.0800071130091993	0.0674039794020038	0.149492642432716	0.1258	0.0674	0.007	0.0027	0.0194	0.0031	0.0036	0.0239	0.1434	0.0113	0.0202	0.0077	0.0893	0.0164	0.0075	0.0037	0.0034	0.1055	0.088	0.0079	0.005	0.0067	0.0272	0.0071	0.0134	0.1806
8	rs72642401	51409290	1.2	0.280131383133392	3.47	0.0800071130091993	0.0690986210433048	0.147232115951566	0.1258	0.0674	0.007	0.0027	0.0194	0.0031	0.0036	0.0239	0.1434	0.0113	0.0202	0.0077	0.0893	0.0164	0.0075	0.0037	0.0034	0.1055	0.088	0.008	0.005	0.0067	0.0272	0.0071	0.0134	0.1807
8	rs79334239	51435532	1.2	0.280131383133392	3.48	0.0751031739839783	0.0697105214506588	0.140156389972366	0.1258	0.0674	0.007	0.0027	0.0194	0.0031	0.0036	0.0239	0.1432	0.0113	0.0202	0.0077	0.0894	0.0164	0.0075	0.0037	0.0034	0.1055	0.088	0.008	0.005	0.0067	0.0272	0.0071	0.0134	0.1808
8	rs35420171	51439474	1.2	0.280131383133392	3.48	0.0751031739839783	0.0600597006160832	0.0725106983371063	0.1258	0.0673	0.007	0.0027	0.0194	0.0031	0.0036	0.0239	0.1432	0.0113	0.0202	0.0077	0.0894	0.0164	0.0075	0.0037	0.0034	0.1055	0.088	0.008	0.005	0.0067	0.0272	0.0071	0.0134	0.1808
8	rs13259136	51462689	1.21	0.250745108472337	3.48	0.0751031739839783	0.0461467348336353	0.0767723215417254	0.1256	0.0674	0.007	0.0027	0.0194	0.0032	0.0036	0.0239	0.1441	0.0112	0.0203	0.0076	0.0893	0.0163	0.0074	0.0037	0.0034	0.1054	0.0877	0.008	0.005	0.0067	0.0274	0.0071	0.0137	0.1804
8	rs62515748	51465762	1.21	0.250745108472337	3.48	0.0751031739839783	0.035078436664438	0.0813573477662263	0.1252	0.0675	0.0069	0.0028	0.0196	0.0034	0.0036	0.024	0.1461	0.0111	0.0205	0.0074	0.0891	0.0163	0.0071	0.0037	0.0034	0.1052	0.087	0.0079	0.005	0.0066	0.0278	0.007	0.014	0.1795
8	rs4873464	51466904	1.21	0.250745108472337	3.48	0.0751031739839783	0.0341222378757166	0.0808342760944891	0.1251	0.0675	0.0068	0.0028	0.0197	0.0034	0.0036	0.024	0.1468	0.011	0.0206	0.0074	0.089	0.0162	0.007	0.0037	0.0035	0.1051	0.0867	0.0079	0.0049	0.0066	0.0279	0.007	0.0141	0.1792
8	rs77747558	51475319	1.21	0.250745108472337	3.49	0.0704349946405554	0.0335573254003287	0.0827839899811906	0.1251	0.0675	0.0068	0.0028	0.0197	0.0034	0.0036	0.024	0.1469	0.011	0.0206	0.0074	0.089	0.0162	0.007	0.0037	0.0035	0.105	0.0867	0.0079	0.005	0.0066	0.0279	0.007	0.0142	0.1792
8	rs118070244	51477675	1.21	0.250745108472337	3.49	0.0704349946405554	0.0332339252154273	0.0771380565678029	0.1251	0.0675	0.0068	0.0028	0.0197	0.0034	0.0036	0.024	0.1469	0.0109	0.0206	0.0074	0.0889	0.0162	0.007	0.0037	0.0035	0.105	0.0867	0.0079	0.005	0.0066	0.0279	0.007	0.0142	0.1792
8	rs6473238	51500032	1.21	0.250745108472337	3.49	0.0704349946405554	0.0348729018974782	0.0698192862789994	0.1249	0.0675	0.0068	0.0028	0.0198	0.0034	0.0036	0.024	0.1472	0.0109	0.0206	0.0074	0.0889	0.0162	0.0069	0.0037	0.0034	0.1049	0.0868	0.0079	0.005	0.0065	0.028	0.007	0.0143	0.1789
8	rs74460799	51531333	1.21	0.250745108472337	3.49	0.0704349946405554	0.0377868140320273	0.0618681926941815	0.1247	0.0677	0.0067	0.0027	0.0198	0.0034	0.0036	0.024	0.1474	0.0108	0.0207	0.0074	0.0889	0.0162	0.0069	0.0037	0.0034	0.1057	0.0863	0.0079	0.005	0.0065	0.028	0.0069	0.0146	0.1785
8	rs62516796	51533743	1.21	0.250745108472337	3.49	0.0704349946405554	0.0383590319460993	0.0668249519271995	0.1247	0.0677	0.0067	0.0027	0.0198	0.0034	0.0036	0.024	0.1474	0.0108	0.0207	0.0074	0.0889	0.0162	0.0069	0.0037	0.0034	0.1057	0.0863	0.0079	0.005	0.0065	0.028	0.0069	0.0146	0.1784
8	rs35460910	51533890	1.21	0.250745108472337	3.49	0.0704349946405554	0.0384412628670781	0.0670320793301974	0.1247	0.0677	0.0067	0.0027	0.0198	0.0034	0.0036	0.024	0.1474	0.0108	0.0207	0.0074	0.0889	0.0162	0.0069	0.0037	0.0034	0.1057	0.0863	0.0079	0.005	0.0065	0.028	0.0069	0.0146	0.1784
8	rs35886233	51533891	1.21	0.250745108472337	3.49	0.0704349946405554	0.0387162446370724	0.0669630070671955	0.1247	0.0677	0.0067	0.0027	0.0198	0.0034	0.0036	0.024	0.1474	0.0108	0.0207	0.0074	0.0889	0.0162	0.0069	0.0037	0.0034	0.1058	0.0863	0.0079	0.005	0.0065	0.028	0.0069	0.0146	0.1784
8	rs62516797	51539966	1.21	0.250745108472337	3.49	0.0704349946405554	0.0392563561504992	0.0632776061613162	0.1246	0.0677	0.0067	0.0027	0.0198	0.0034	0.0036	0.0241	0.1476	0.0108	0.0208	0.0074	0.0889	0.0162	0.0069	0.0036	0.0034	0.1059	0.0862	0.0079	0.005	0.0065	0.028	0.0069	0.0147	0.1783
8	rs1384830	51544593	1.21	0.250745108472337	3.48	0.0751031739839783	0.0425033509464821	0.0603400063791528	0.1245	0.0677	0.0067	0.0027	0.0198	0.0035	0.0036	0.0241	0.1477	0.0108	0.0208	0.0074	0.0888	0.0162	0.0068	0.0036	0.0033	0.1061	0.0861	0.0079	0.005	0.0065	0.028	0.0069	0.0148	0.1781
8	rs12542270	51545401	1.21	0.250745108472337	3.48	0.0751031739839783	0.0417438707445868	0.0500445081939425	0.1245	0.0677	0.0067	0.0027	0.0198	0.0035	0.0036	0.0241	0.1477	0.0108	0.0208	0.0074	0.089	0.0162	0.0068	0.0036	0.0032	0.1061	0.086	0.0079	0.005	0.0065	0.028	0.0069	0.0148	0.1781
8	rs77740081	51550063	1.2	0.280131383133392	3.48	0.0751031739839783	0.0319620999064458	0.0396058611667945	0.1264	0.0674	0.0068	0.0029	0.0198	0.0036	0.0036	0.0237	0.149	0.011	0.0209	0.0073	0.0882	0.0163	0.007	0.004	0.0031	0.1062	0.0838	0.0083	0.0048	0.0067	0.0291	0.0068	0.0151	0.1757
8	rs116267098	51554667	1.2	0.280131383133392	3.48	0.0751031739839783	0.0324837406925866	0.041046344365315	0.1265	0.0674	0.0068	0.0029	0.0198	0.0036	0.0036	0.0237	0.149	0.011	0.0209	0.0073	0.0882	0.0163	0.007	0.004	0.0031	0.1062	0.0837	0.0083	0.0048	0.0067	0.0292	0.0068	0.0151	0.1757
8	rs28736522	51557811	1.2	0.280131383133392	3.48	0.0751031739839783	0.0365805620322677	0.0621356168740305	0.1267	0.0674	0.0068	0.0029	0.0198	0.0037	0.0036	0.0236	0.1493	0.011	0.0209	0.0073	0.0881	0.0163	0.007	0.004	0.0031	0.1062	0.0834	0.0083	0.0048	0.0068	0.0293	0.0067	0.0151	0.1754
8	rs6990102	51576668	1.2	0.280131383133392	3.48	0.0751031739839783	0.0408648604026789	0.0831610867550122	0.1271	0.0679	0.0068	0.003	0.0198	0.0036	0.0035	0.0246	0.1499	0.011	0.0208	0.0072	0.0875	0.0164	0.0069	0.0039	0.0029	0.1068	0.0825	0.0084	0.0048	0.0068	0.0293	0.0069	0.0149	0.1742
8	rs13250468	51595171	1.2	0.280131383133392	3.48	0.0751031739839783	0.0445797790041321	0.173657854471256	0.1272	0.0679	0.0068	0.003	0.0199	0.0036	0.0034	0.0246	0.1501	0.011	0.0208	0.0074	0.0875	0.0163	0.0069	0.0039	0.0029	0.1067	0.0825	0.0084	0.0048	0.0068	0.0293	0.0069	0.0148	0.174
8	rs10081541	51598620	1.2	0.280131383133392	3.47	0.0800071130091993	0.0454047567305945	0.182801415270337	0.1274	0.0679	0.0068	0.003	0.0199	0.0036	0.0034	0.0247	0.1501	0.011	0.0208	0.0074	0.0874	0.0163	0.007	0.0039	0.0029	0.1067	0.0824	0.0084	0.0048	0.0068	0.0293	0.0069	0.0147	0.174
8	rs1567311	51617003	1.2	0.280131383133392	3.47	0.0800071130091993	0.0401256449136697	0.177055151267119	0.1276	0.0679	0.0068	0.003	0.0201	0.0036	0.0034	0.0247	0.15	0.0111	0.0208	0.0074	0.0873	0.0164	0.0069	0.0039	0.0029	0.1066	0.0823	0.0084	0.0048	0.0068	0.0293	0.0069	0.0148	0.1737
8	rs75287515	51631048	1.2	0.280131383133392	3.47	0.0800071130091993	0.0388404280125184	0.15663600949477	0.1279	0.0679	0.0069	0.003	0.0201	0.0036	0.0034	0.0248	0.1499	0.0111	0.0207	0.0074	0.0872	0.0165	0.0069	0.0039	0.0029	0.1066	0.0822	0.0085	0.0048	0.0068	0.0294	0.007	0.0147	0.1737
8	rs6473320	51642006	1.2	0.280131383133392	3.47	0.0800071130091993	0.0395493253274179	0.17385706294121	0.1282	0.0679	0.0069	0.003	0.0201	0.0037	0.0033	0.0248	0.1498	0.0111	0.0207	0.0074	0.0871	0.0165	0.0069	0.0039	0.0029	0.1065	0.0821	0.0085	0.0048	0.0068	0.0294	0.0069	0.0147	0.1737
8	rs17785479	51666615	1.2	0.280131383133392	3.48	0.0751031739839783	0.0404514620247386	0.148078359229789	0.1282	0.0679	0.007	0.0031	0.0202	0.0036	0.0033	0.025	0.15	0.0111	0.0206	0.0073	0.0872	0.0166	0.0071	0.0038	0.0029	0.1062	0.0817	0.0086	0.0048	0.0068	0.0295	0.007	0.0147	0.1734
8	rs11997213	51677135	1.2	0.280131383133392	3.48	0.0751031739839783	0.0463335079520187	0.201039732629142	0.1282	0.0679	0.007	0.0031	0.0202	0.0036	0.0033	0.0251	0.15	0.0111	0.0205	0.0073	0.0872	0.0166	0.0071	0.0038	0.0029	0.1062	0.0817	0.0087	0.0048	0.0068	0.0295	0.007	0.0147	0.1733
8	rs77128316	51679040	1.2	0.280131383133392	3.48	0.0751031739839783	0.0462244947138217	0.199993765811389	0.1282	0.0679	0.007	0.0031	0.0202	0.0036	0.0033	0.0251	0.15	0.0111	0.0205	0.0073	0.0872	0.0166	0.0071	0.0038	0.0029	0.1062	0.0817	0.0087	0.0048	0.0068	0.0295	0.007	0.0147	0.1733
8	rs13262817	51685358	1.2	0.280131383133392	3.48	0.0751031739839783	0.047196117782508	0.198115648868462	0.1282	0.0679	0.007	0.0031	0.0202	0.0036	0.0033	0.0251	0.15	0.0111	0.0206	0.0072	0.0873	0.0166	0.0071	0.0038	0.0029	0.1062	0.0817	0.0087	0.0048	0.0068	0.0296	0.007	0.0147	0.1732
8	rs117570296	51697117	1.2	0.280131383133392	3.48	0.0751031739839783	0.0470384764162474	0.190457601211917	0.1283	0.068	0.007	0.0031	0.0202	0.0036	0.0033	0.0251	0.1501	0.0111	0.0206	0.0072	0.0872	0.0166	0.0072	0.0037	0.0029	0.1061	0.0816	0.0087	0.0048	0.0068	0.0296	0.007	0.0147	0.1731
8	rs117429097	51701084	1.2	0.280131383133392	3.48	0.0751031739839783	0.048905331692958	0.206402475603754	0.1283	0.0681	0.007	0.0031	0.0202	0.0036	0.0033	0.0251	0.1502	0.0111	0.0206	0.0072	0.0873	0.0166	0.0072	0.0037	0.0028	0.106	0.0814	0.0087	0.0047	0.0068	0.0296	0.0071	0.0147	0.1731
8	rs1484128	51725868	1.2	0.280131383133392	3.48	0.0751031739839783	0.0500458482985441	0.214266761911741	0.1283	0.0681	0.007	0.0031	0.0202	0.0036	0.0033	0.0251	0.1502	0.0111	0.0206	0.0072	0.0873	0.0166	0.0072	0.0037	0.0028	0.106	0.0814	0.0087	0.0047	0.0068	0.0296	0.0071	0.0147	0.1731
8	rs74777751	51741684	1.2	0.280131383133392	3.47	0.0800071130091993	0.0476235369037566	0.189738499501101	0.1284	0.0683	0.007	0.0031	0.0201	0.0036	0.0033	0.0253	0.15	0.0111	0.0209	0.0076	0.0871	0.0166	0.0072	0.0037	0.0028	0.106	0.0812	0.0087	0.0047	0.0069	0.0296	0.007	0.0146	0.1727
8	rs72647116	51743861	1.2	0.280131383133392	3.47	0.0800071130091993	0.0490995896967046	0.191177626640573	0.1285	0.0683	0.0069	0.0031	0.0201	0.0035	0.0033	0.0253	0.15	0.0111	0.0209	0.0077	0.0873	0.0166	0.0071	0.0037	0.0028	0.1059	0.0811	0.0087	0.0047	0.0068	0.0296	0.007	0.0145	0.1729
8	rs72647140	51759993	1.2	0.280131383133392	3.46	0.0851540123614781	0.052295750829688	0.178561187598278	0.1287	0.0685	0.0069	0.0032	0.0201	0.0035	0.0033	0.0253	0.1501	0.0111	0.0209	0.0077	0.0874	0.0166	0.0072	0.0037	0.0028	0.1058	0.0811	0.0087	0.0047	0.0069	0.0296	0.0066	0.0145	0.1728
8	rs13276233	51761805	1.2	0.280131383133392	3.46	0.0851540123614781	0.052617758026813	0.170580301813617	0.1289	0.0685	0.0069	0.0032	0.0201	0.0035	0.0033	0.0254	0.1502	0.0111	0.0209	0.0077	0.0873	0.0166	0.0071	0.0037	0.0028	0.1058	0.0811	0.0087	0.0047	0.0068	0.0296	0.0066	0.0145	0.1726
8	rs79681339	51763709	1.2	0.280131383133392	3.46	0.0851540123614781	0.0494896672709879	0.122945873456319	0.1289	0.0685	0.0069	0.0032	0.0201	0.0035	0.0033	0.0254	0.1501	0.0111	0.0209	0.0077	0.0873	0.0166	0.0071	0.0037	0.0028	0.1058	0.0811	0.0087	0.0047	0.0068	0.0296	0.0066	0.0145	0.1727
8	rs56001347	51779657	1.2	0.280131383133392	3.47	0.0800071130091993	0.051806820600309	0.129425089351059	0.1291	0.0687	0.0069	0.0033	0.0201	0.0034	0.0032	0.0254	0.1501	0.0111	0.0209	0.0076	0.0871	0.0166	0.0071	0.0037	0.0028	0.1058	0.081	0.0087	0.0047	0.0068	0.0296	0.0066	0.0145	0.1728
8	rs72647164	51783813	1.2	0.280131383133392	3.5	0.0659953737268723	0.0552417634247205	0.123737955677872	0.1292	0.0687	0.0069	0.0033	0.02	0.0034	0.0032	0.0255	0.1501	0.0111	0.0209	0.0076	0.0871	0.0165	0.0071	0.0037	0.0028	0.1058	0.081	0.0087	0.0046	0.0068	0.0296	0.0066	0.0145	0.1729
8	rs62518769	51787118	1.2	0.280131383133392	3.5	0.0659953737268723	0.0555229569875954	0.120406618012422	0.1292	0.0687	0.0069	0.0033	0.02	0.0034	0.0032	0.0255	0.1501	0.0111	0.0209	0.0076	0.0871	0.0165	0.0071	0.0037	0.0028	0.1059	0.081	0.0087	0.0046	0.0068	0.0296	0.0065	0.0145	0.1729
8	rs17787432	51800598	1.2	0.280131383133392	3.5	0.0659953737268723	0.0561059312020242	0.11927481260078	0.1292	0.0688	0.0068	0.0033	0.02	0.0034	0.0032	0.0255	0.15	0.0111	0.0209	0.0076	0.087	0.0165	0.0071	0.0037	0.0028	0.1059	0.0809	0.0087	0.0046	0.0068	0.0296	0.0065	0.0144	0.1729
8	rs11992235	51810842	1.2	0.280131383133392	3.5	0.0659953737268723	0.0552593101106133	0.148832041487617	0.1293	0.0688	0.0066	0.0033	0.02	0.0034	0.0032	0.0256	0.15	0.0112	0.0209	0.0075	0.087	0.0166	0.007	0.0038	0.0028	0.106	0.0809	0.0087	0.0047	0.0068	0.0295	0.0065	0.0144	0.1731
8	rs79635214	51815195	1.2	0.280131383133392	3.51	0.0617771177241036	0.0503255121586188	0.13113168761125	0.1293	0.0688	0.0066	0.0033	0.02	0.0034	0.0032	0.0256	0.15	0.0112	0.0209	0.0075	0.0869	0.0166	0.007	0.0038	0.0028	0.106	0.0809	0.0087	0.0047	0.0068	0.0295	0.0065	0.0144	0.1731
8	rs55849376	51842641	1.2	0.280131383133392	3.51	0.0617771177241036	0.0459914816944197	0.120668375289539	0.1294	0.0688	0.0066	0.0034	0.02	0.0034	0.0032	0.0256	0.1502	0.0112	0.0208	0.0074	0.0868	0.0166	0.0071	0.0038	0.0028	0.1058	0.0807	0.0088	0.0048	0.0067	0.0294	0.0064	0.0145	0.1731
8	rs74820955	51847471	1.2	0.280131383133392	3.5	0.0659953737268723	0.0460690638404497	0.121454929311561	0.1294	0.0688	0.0066	0.0034	0.02	0.0034	0.0032	0.0256	0.1502	0.0112	0.0208	0.0074	0.0868	0.0166	0.0071	0.0038	0.0028	0.1058	0.0807	0.0088	0.0049	0.0067	0.0294	0.0064	0.0145	0.1731
8	rs72649622	51859594	1.2	0.280131383133392	3.51	0.0617771177241036	0.0514714224712906	0.117455045604704	0.1295	0.0688	0.0066	0.0034	0.0201	0.0034	0.0033	0.0257	0.1502	0.0112	0.0207	0.0073	0.0867	0.0166	0.0071	0.0038	0.0029	0.1057	0.0806	0.0088	0.005	0.0067	0.0295	0.0064	0.0147	0.173
8	rs1484131	51882844	1.2	0.280131383133392	3.52	0.0577730493768559	0.0613109274110609	0.17685467971828	0.1295	0.0688	0.0066	0.0035	0.0201	0.0034	0.0033	0.0257	0.1503	0.0112	0.0206	0.0072	0.0866	0.0166	0.0071	0.0039	0.0028	0.1056	0.0804	0.0089	0.0051	0.0067	0.0294	0.0064	0.0147	0.173
8	rs11998293	51884130	1.2	0.280131383133392	3.52	0.0577730493768559	0.061442637890198	0.177657036884668	0.1295	0.0688	0.0066	0.0035	0.0201	0.0034	0.0033	0.0257	0.1503	0.0112	0.0206	0.0072	0.0866	0.0166	0.0071	0.0039	0.0028	0.1056	0.0804	0.0089	0.0051	0.0067	0.0294	0.0064	0.0147	0.173
8	rs77016824	51887069	1.2	0.280131383133392	3.52	0.0577730493768559	0.0614803037520832	0.175553532120701	0.1295	0.0688	0.0066	0.0035	0.0201	0.0034	0.0033	0.0257	0.1503	0.0112	0.0206	0.0072	0.0866	0.0166	0.0071	0.0039	0.0028	0.1056	0.0804	0.0089	0.0051	0.0067	0.0294	0.0064	0.0147	0.173
8	rs75804877	51887399	1.2	0.280131383133392	3.52	0.0577730493768559	0.0648158187952925	0.176053579771191	0.1295	0.0688	0.0066	0.0035	0.0201	0.0034	0.0033	0.0257	0.1503	0.0112	0.0206	0.0072	0.0866	0.0166	0.0071	0.0039	0.0028	0.1056	0.0805	0.0089	0.0051	0.0067	0.0294	0.0063	0.0147	0.173
8	rs12550210	51892176	1.2	0.280131383133392	3.52	0.0577730493768559	0.066467759160101	0.172464271924578	0.1295	0.0688	0.0066	0.0035	0.0201	0.0034	0.0033	0.0257	0.1503	0.0112	0.0207	0.0072	0.0866	0.0166	0.0072	0.0039	0.0028	0.1056	0.0805	0.0089	0.0051	0.0066	0.0294	0.0063	0.0147	0.173
8	rs34896506	51897268	1.2	0.280131383133392	3.55	0.0469746249181148	0.0633254381859054	0.154432718292155	0.1294	0.0689	0.0066	0.0035	0.02	0.0034	0.0033	0.0256	0.1504	0.0112	0.0205	0.0072	0.0864	0.0166	0.0072	0.0039	0.0028	0.1055	0.0803	0.0089	0.0052	0.0067	0.0294	0.0064	0.0147	0.1735
8	rs72649649	51912197	1.2	0.280131383133392	3.55	0.0469746249181148	0.0645625954882653	0.126125596555621	0.1294	0.069	0.0066	0.0035	0.02	0.0034	0.0033	0.0255	0.1506	0.0112	0.0205	0.0072	0.0866	0.0166	0.0072	0.0039	0.0028	0.1055	0.0802	0.0089	0.0051	0.0067	0.0293	0.0064	0.0147	0.1734
8	rs73680946	51912435	1.2	0.280131383133392	3.55	0.0469746249181148	0.0646793868642611	0.126303135951984	0.1294	0.069	0.0066	0.0035	0.02	0.0034	0.0033	0.0255	0.1506	0.0112	0.0205	0.0072	0.0866	0.0166	0.0072	0.0039	0.0028	0.1055	0.0802	0.0089	0.0051	0.0067	0.0293	0.0064	0.0147	0.1734
8	rs28567693	51927790	1.2	0.280131383133392	3.55	0.0469746249181148	0.0712971966735231	0.12656961955527	0.1294	0.069	0.0066	0.0035	0.0199	0.0034	0.0034	0.0255	0.1506	0.0112	0.0205	0.0072	0.0867	0.0166	0.0072	0.0039	0.0028	0.1056	0.0802	0.009	0.0051	0.0067	0.0293	0.0064	0.0147	0.1733
8	rs72649658	51928267	1.2	0.280131383133392	3.55	0.0469746249181148	0.0733080297367319	0.125682155692457	0.1294	0.069	0.0066	0.0035	0.0199	0.0033	0.0033	0.0255	0.1507	0.0112	0.0205	0.0072	0.0867	0.0166	0.0072	0.0039	0.0028	0.1056	0.0801	0.009	0.0051	0.0067	0.0293	0.0064	0.0147	0.1733
8	rs117938848	51932961	1.2	0.280131383133392	3.55	0.0469746249181148	0.073181288105159	0.124443626296515	0.1294	0.069	0.0066	0.0035	0.0199	0.0033	0.0033	0.0255	0.1507	0.0112	0.0205	0.0072	0.0867	0.0166	0.0072	0.0039	0.0028	0.1056	0.0801	0.009	0.0051	0.0067	0.0293	0.0064	0.0147	0.1733
8	rs16915742	51955260	1.2	0.280131383133392	3.56	0.0437561662613372	0.0961995926783538	0.142469961976645	0.1295	0.0696	0.0066	0.0036	0.0199	0.0034	0.0034	0.0253	0.1509	0.0112	0.0203	0.0071	0.087	0.0166	0.0073	0.004	0.0028	0.1056	0.0796	0.0091	0.0052	0.0067	0.0289	0.0064	0.0147	0.1729
8	rs16915766	51962047	1.2	0.280131383133392	3.56	0.0437561662613372	0.157455109965894	0.223418897183635	0.1298	0.0705	0.0069	0.0038	0.0202	0.0036	0.0035	0.0248	0.1512	0.0111	0.0202	0.007	0.0874	0.0167	0.0076	0.0042	0.0028	0.1052	0.0786	0.0093	0.0052	0.0067	0.028	0.0067	0.0149	0.1718
8	rs1869759	51966071	1.2	0.280131383133392	3.56	0.0437561662613372	0.15970418699239	0.223418897183635	0.1298	0.0704	0.0068	0.0038	0.0203	0.0036	0.0035	0.0247	0.1514	0.0112	0.0202	0.0069	0.0874	0.0168	0.0076	0.0041	0.0029	0.1051	0.0785	0.0094	0.0052	0.0067	0.028	0.0067	0.0148	0.1719
8	rs17728090	51969747	1.2	0.280131383133392	3.59	0.0351464082512032	0.175033464126504	0.265006842170924	0.1297	0.0704	0.0068	0.0039	0.0203	0.0036	0.0035	0.0247	0.1514	0.0112	0.0203	0.0069	0.0874	0.0168	0.0076	0.0042	0.0029	0.1051	0.0785	0.0094	0.0052	0.0067	0.028	0.0067	0.0148	0.1718
8	rs7821072	51971349	1.2	0.280131383133392	3.59	0.0351464082512032	0.188459570707857	0.325178978230885	0.1297	0.0704	0.0068	0.0039	0.0203	0.0037	0.0036	0.0247	0.1514	0.0112	0.0203	0.0069	0.0874	0.0168	0.0076	0.0042	0.0029	0.1051	0.0784	0.0094	0.0052	0.0067	0.028	0.0067	0.0148	0.1717
8	rs72649690	51971928	1.2	0.280131383133392	3.59	0.0351464082512032	0.185161276746129	0.297173804336051	0.1297	0.0704	0.0068	0.0039	0.0203	0.0037	0.0035	0.0247	0.1514	0.0112	0.0203	0.0069	0.0874	0.0168	0.0076	0.0042	0.0029	0.1051	0.0785	0.0094	0.0052	0.0067	0.0279	0.0067	0.0148	0.1718
8	rs62508520	51972193	1.2	0.280131383133392	3.59	0.0351464082512032	0.184676862679438	0.295633643836388	0.1297	0.0704	0.0068	0.0039	0.0203	0.0037	0.0035	0.0247	0.1514	0.0112	0.0203	0.0069	0.0874	0.0168	0.0076	0.0042	0.0029	0.1051	0.0785	0.0094	0.0052	0.0067	0.0279	0.0067	0.0148	0.1718
8	rs72649691	51972302	1.2	0.280131383133392	3.6	0.0326023165839827	0.183970185194363	0.292796633443496	0.1297	0.0704	0.0068	0.0039	0.0203	0.0037	0.0035	0.0247	0.1514	0.0112	0.0203	0.0069	0.0874	0.0168	0.0076	0.0042	0.0029	0.1051	0.0785	0.0094	0.0052	0.0067	0.0279	0.0067	0.0148	0.1718
8	rs2219211	51980821	1.21	0.250745108472337	3.6	0.0326023165839827	0.162905192190486	0.235005566912277	0.1299	0.0702	0.0068	0.0039	0.0204	0.0037	0.0036	0.0246	0.1517	0.0111	0.0202	0.0069	0.0873	0.0168	0.0076	0.0042	0.0029	0.1049	0.0784	0.0094	0.0052	0.0067	0.0277	0.0068	0.0148	0.1718
8	rs7815441	51982267	1.21	0.250745108472337	3.6	0.0326023165839827	0.181159058960486	0.219204095277494	0.1312	0.07	0.0069	0.0037	0.0201	0.0036	0.0037	0.0247	0.1525	0.0112	0.0199	0.007	0.0872	0.0169	0.0078	0.0043	0.0028	0.1041	0.078	0.0092	0.0053	0.0067	0.0274	0.0069	0.0147	0.1718
8	rs75523227	51991265	1.21	0.250745108472337	3.6	0.0326023165839827	0.159533145538228	0.205452687075189	0.1315	0.07	0.007	0.0037	0.0201	0.0036	0.0038	0.0246	0.1524	0.0113	0.0198	0.007	0.0874	0.017	0.0078	0.0044	0.0029	0.1042	0.0777	0.0092	0.0052	0.0067	0.0275	0.0069	0.0146	0.1716
8	rs113753795	51993373	1.21	0.250745108472337	3.61	0.0302100043965568	0.157828653392279	0.200830392877578	0.1315	0.07	0.007	0.0037	0.0201	0.0036	0.0038	0.0246	0.1524	0.0113	0.0198	0.007	0.0874	0.017	0.0078	0.0044	0.0029	0.1042	0.0777	0.0092	0.0052	0.0067	0.0275	0.0069	0.0146	0.1716
8	rs62508523	51994118	1.21	0.250745108472337	3.61	0.0302100043965568	0.157624837842761	0.207565307606001	0.1315	0.07	0.007	0.0037	0.0201	0.0036	0.0038	0.0246	0.1524	0.0113	0.0198	0.007	0.0874	0.017	0.0078	0.0044	0.0029	0.1042	0.0777	0.0092	0.0052	0.0067	0.0275	0.0069	0.0146	0.1716
8	rs4873499	52019522	1.21	0.250745108472337	3.61	0.0302100043965568	0.180864601380528	0.276530625869637	0.1316	0.07	0.007	0.0037	0.0201	0.0036	0.0038	0.0245	0.1524	0.0113	0.0198	0.007	0.0874	0.017	0.0078	0.0044	0.0029	0.1042	0.0776	0.0092	0.0052	0.0067	0.0275	0.0069	0.0145	0.1715
8	rs4294195	52022731	1.21	0.250745108472337	3.61	0.0302100043965568	0.157624837842761	0.235777369120738	0.1315	0.0703	0.007	0.0037	0.0201	0.0036	0.0038	0.0245	0.1524	0.0113	0.0198	0.007	0.0873	0.017	0.0079	0.0044	0.0029	0.1041	0.0776	0.0092	0.0052	0.0067	0.0276	0.0069	0.0145	0.1714
8	rs72651931	52039462	1.22	0.223600634562227	3.61	0.0302100043965568	0.135962967429181	0.199367065289006	0.1317	0.0709	0.0069	0.0037	0.0201	0.0036	0.0037	0.0241	0.1525	0.0113	0.0198	0.007	0.0869	0.0169	0.0081	0.0044	0.003	0.1039	0.0776	0.0092	0.0051	0.0068	0.0276	0.0069	0.0146	0.1712
8	rs79992009	52042308	1.22	0.223600634562227	3.61	0.0302100043965568	0.131315894220381	0.210322435071209	0.1318	0.071	0.0069	0.0037	0.0201	0.0035	0.0037	0.0241	0.1525	0.0113	0.0198	0.007	0.0868	0.0169	0.0081	0.0044	0.003	0.1039	0.0776	0.0092	0.0051	0.0069	0.0276	0.0069	0.0146	0.1712
8	rs72636504	52049855	1.22	0.223600634562227	3.61	0.0302100043965568	0.130677319373366	0.214052936535515	0.1319	0.0716	0.0068	0.0036	0.0201	0.0035	0.0037	0.0237	0.1527	0.0113	0.0198	0.007	0.0864	0.0168	0.0082	0.0044	0.003	0.1037	0.0776	0.0092	0.005	0.007	0.0276	0.0069	0.0147	0.171
8	rs11774301	52053063	1.22	0.223600634562227	3.61	0.0302100043965568	0.13293589935046	0.224503833117382	0.1319	0.0716	0.0068	0.0036	0.0201	0.0035	0.0037	0.0237	0.1527	0.0113	0.0198	0.007	0.0864	0.0168	0.0082	0.0044	0.003	0.1037	0.0776	0.0092	0.005	0.007	0.0276	0.0069	0.0147	0.171
8	rs10102468	52054326	1.22	0.223600634562227	3.61	0.0302100043965568	0.133642650127853	0.224503833117382	0.1319	0.0716	0.0068	0.0036	0.0201	0.0035	0.0037	0.0237	0.1527	0.0113	0.0198	0.007	0.0864	0.0168	0.0082	0.0044	0.003	0.1037	0.0776	0.0092	0.005	0.007	0.0276	0.0069	0.0147	0.171
8	rs77777865	52059990	1.22	0.223600634562227	3.6	0.0326023165839827	0.130404219958189	0.218127618961104	0.1319	0.0716	0.0068	0.0036	0.0201	0.0035	0.0037	0.0237	0.1527	0.0113	0.0198	0.007	0.0864	0.0168	0.0082	0.0044	0.003	0.1037	0.0776	0.0092	0.005	0.007	0.0276	0.0069	0.0147	0.171
8	rs117692426	52060365	1.22	0.223600634562227	3.6	0.0326023165839827	0.130313263541238	0.21759003357919	0.1319	0.0716	0.0068	0.0036	0.0201	0.0035	0.0037	0.0237	0.1527	0.0113	0.0198	0.007	0.0864	0.0168	0.0082	0.0044	0.003	0.1037	0.0776	0.0092	0.005	0.007	0.0276	0.0069	0.0147	0.171
8	rs7838394	52067626	1.22	0.223600634562227	3.6	0.0326023165839827	0.0933358177261733	0.153955216378419	0.1321	0.0718	0.0068	0.0036	0.0198	0.0035	0.0037	0.0233	0.1528	0.0118	0.0198	0.007	0.0863	0.017	0.0082	0.0044	0.003	0.1036	0.0776	0.0092	0.005	0.007	0.0275	0.0069	0.0149	0.1709
8	rs34053819	52077192	1.23	0.19861485684188	3.6	0.0326023165839827	0.0927204591176123	0.146856569611535	0.1326	0.0727	0.0067	0.0036	0.02	0.0033	0.0036	0.0227	0.1532	0.0118	0.0197	0.007	0.0863	0.0171	0.0083	0.0042	0.0031	0.1033	0.0772	0.0094	0.005	0.0071	0.0272	0.0071	0.0147	0.1707
8	rs62506832	52082046	1.23	0.19861485684188	3.6	0.0326023165839827	0.0853723624312012	0.153955216378419	0.1322	0.0728	0.0067	0.0036	0.0202	0.0032	0.0037	0.0227	0.1529	0.0118	0.0195	0.007	0.0864	0.0172	0.0083	0.0043	0.0032	0.1034	0.0774	0.0095	0.0049	0.0071	0.0271	0.0072	0.0148	0.1706
8	rs35580035	52091118	1.23	0.19861485684188	3.6	0.0326023165839827	0.0676644484792497	0.0951883754322282	0.1321	0.0729	0.0067	0.0036	0.0202	0.0032	0.0036	0.0227	0.1527	0.0119	0.0195	0.007	0.0864	0.0172	0.0082	0.0042	0.0032	0.1034	0.0776	0.0095	0.0049	0.0071	0.0271	0.0072	0.0148	0.1706
8	rs117075278	52098628	1.23	0.19861485684188	3.6	0.0326023165839827	0.0664479326685505	0.10131825227347	0.1321	0.0729	0.0067	0.0035	0.0202	0.0032	0.0036	0.0227	0.1527	0.0119	0.0195	0.007	0.0864	0.0172	0.0082	0.0042	0.0031	0.1034	0.0776	0.0096	0.0049	0.0071	0.0271	0.0072	0.0148	0.1706
8	rs113133795	52100473	1.23	0.19861485684188	3.6	0.0326023165839827	0.065854938646195	0.0999341173109123	0.1321	0.0729	0.0067	0.0035	0.0202	0.0032	0.0036	0.0227	0.1527	0.0119	0.0195	0.007	0.0864	0.0172	0.0082	0.0042	0.0031	0.1034	0.0776	0.0096	0.0049	0.0071	0.0271	0.0072	0.0148	0.1706
8	rs62508784	52106337	1.23	0.19861485684188	3.6	0.0326023165839827	0.0613297317636985	0.0662051806236194	0.132	0.0731	0.0066	0.0035	0.0203	0.0032	0.0036	0.0227	0.1525	0.0121	0.0195	0.007	0.0864	0.0172	0.0082	0.0042	0.0031	0.1034	0.0778	0.0096	0.0049	0.007	0.0271	0.0073	0.0148	0.1705
8	rs75789036	52114018	1.23	0.19861485684188	3.6	0.0326023165839827	0.0618767162043558	0.0698192862789994	0.132	0.0731	0.0066	0.0035	0.0203	0.0032	0.0036	0.0227	0.1524	0.0121	0.0195	0.007	0.0864	0.0172	0.0082	0.0042	0.0031	0.1034	0.0779	0.0096	0.0049	0.007	0.0271	0.0073	0.0148	0.1705
8	rs76270594	52116323	1.23	0.19861485684188	3.6	0.0326023165839827	0.0621229577933718	0.0698192862789994	0.132	0.0731	0.0066	0.0035	0.0203	0.0032	0.0036	0.0227	0.1524	0.0121	0.0195	0.007	0.0864	0.0172	0.0082	0.0042	0.0031	0.1034	0.0779	0.0096	0.0049	0.007	0.0271	0.0073	0.0148	0.1705
8	rs79542210	52117079	1.23	0.19861485684188	3.6	0.0326023165839827	0.0665272618860262	0.0695384392031729	0.1319	0.0731	0.0067	0.0035	0.0203	0.0032	0.0036	0.0227	0.1524	0.0121	0.0195	0.007	0.0864	0.0172	0.0082	0.0042	0.0031	0.1034	0.0779	0.0096	0.0049	0.007	0.0271	0.0073	0.0148	0.1705
8	rs75402460	52123904	1.23	0.19861485684188	3.59	0.0351464082512032	0.0551891456858593	0.0383509435708614	0.1318	0.0732	0.0066	0.0035	0.0202	0.0031	0.0036	0.0227	0.1521	0.0122	0.0196	0.007	0.0865	0.0172	0.0082	0.0042	0.0031	0.1033	0.0781	0.0096	0.0049	0.007	0.027	0.0073	0.0149	0.1705
8	rs11777866	52133220	1.23	0.19861485684188	3.59	0.0351464082512032	0.0538673073253026	0.0598781317127712	0.1317	0.0733	0.0066	0.0035	0.0202	0.0031	0.0036	0.0227	0.1518	0.0123	0.0196	0.007	0.0866	0.0172	0.0081	0.0042	0.0031	0.1033	0.0782	0.0097	0.0049	0.007	0.027	0.0073	0.015	0.1704
8	rs117061644	52136017	1.23	0.19861485684188	3.59	0.0351464082512032	0.0549965002938107	0.0551521596853757	0.1317	0.0733	0.0065	0.0035	0.0202	0.0031	0.0036	0.0227	0.1518	0.0124	0.0196	0.007	0.0866	0.0172	0.0081	0.0041	0.0031	0.1033	0.0783	0.0097	0.0049	0.007	0.027	0.0073	0.015	0.1704
8	rs4873515	52140796	1.23	0.19861485684188	3.59	0.0351464082512032	0.0570328123265688	0.0678632666738902	0.1317	0.0733	0.0065	0.0035	0.0202	0.0031	0.0036	0.0227	0.1517	0.0124	0.0196	0.007	0.0866	0.0172	0.0081	0.0041	0.0031	0.1033	0.0783	0.0097	0.0049	0.007	0.027	0.0073	0.015	0.1704
8	rs117284852	52145648	1.23	0.19861485684188	3.59	0.0351464082512032	0.050374973649307	0.0399362256014558	0.1317	0.0734	0.0066	0.0034	0.0202	0.0031	0.0036	0.0227	0.1517	0.0126	0.0196	0.007	0.0866	0.0172	0.0081	0.0041	0.0031	0.1033	0.0783	0.0097	0.0049	0.007	0.027	0.0073	0.0151	0.1703
8	rs79249553	52145753	1.23	0.19861485684188	3.59	0.0351464082512032	0.0501608768322939	0.041046344365315	0.1317	0.0734	0.0066	0.0034	0.0202	0.0031	0.0036	0.0227	0.1517	0.0126	0.0196	0.007	0.0866	0.0172	0.0081	0.0041	0.0031	0.1033	0.0783	0.0097	0.0049	0.007	0.027	0.0073	0.0151	0.1703
8	rs74972319	52151429	1.23	0.19861485684188	3.59	0.0351464082512032	0.0482295187645518	0.041214040100107	0.1316	0.0734	0.0065	0.0034	0.0202	0.003	0.0036	0.0227	0.1517	0.0126	0.0196	0.007	0.0866	0.0171	0.0081	0.0041	0.0031	0.1033	0.0783	0.0098	0.0049	0.007	0.027	0.0074	0.0151	0.1703
8	rs117297432	52153846	1.23	0.19861485684188	3.59	0.0351464082512032	0.0484862219088045	0.0424531539189916	0.1316	0.0734	0.0065	0.0034	0.0202	0.003	0.0036	0.0227	0.1517	0.0126	0.0196	0.007	0.0866	0.0171	0.0081	0.0041	0.0031	0.1033	0.0783	0.0098	0.0049	0.007	0.027	0.0074	0.0151	0.1703
8	rs6991640	52163427	1.25	0.154769873779188	3.59	0.0351464082512032	0.0633638611801438	0.0344898318453624	0.1314	0.0759	0.0059	0.0033	0.0191	0.0026	0.0034	0.022	0.1521	0.0127	0.0193	0.0062	0.0884	0.0168	0.0073	0.0033	0.0032	0.1045	0.0814	0.0103	0.0046	0.0062	0.0263	0.0069	0.0154	0.1689
8	rs17737420	52167002	1.25	0.154769873779188	3.59	0.0351464082512032	0.0620092276370414	0.0286018294494998	0.1314	0.0759	0.0059	0.0033	0.0191	0.0026	0.0034	0.022	0.1522	0.0127	0.0193	0.0062	0.0885	0.0168	0.0073	0.0033	0.0032	0.1045	0.0814	0.0103	0.0046	0.0062	0.0262	0.0069	0.0154	0.1688
8	rs113772300	52188944	1.25	0.154769873779188	3.59	0.0351464082512032	0.0692818218229368	0.030134880034563	0.1313	0.0762	0.0058	0.0032	0.019	0.0025	0.0034	0.0219	0.1525	0.0127	0.0193	0.0061	0.0888	0.0168	0.0073	0.0032	0.0032	0.1045	0.0815	0.0104	0.0045	0.0061	0.0262	0.0069	0.0154	0.1686
8	rs75443430	52218340	1.25	0.154769873779188	3.58	0.0378489131480559	0.0748186159499828	0.0319039923282261	0.1313	0.0763	0.0058	0.0032	0.019	0.0025	0.0034	0.0219	0.1526	0.0127	0.0193	0.006	0.0889	0.0168	0.0073	0.0032	0.0032	0.1045	0.0815	0.0104	0.0045	0.0061	0.0262	0.0069	0.0154	0.1685
8	rs28449829	52228072	1.25	0.154769873779188	3.58	0.0378489131480559	0.0881988063355875	0.0497400648701101	0.1313	0.0763	0.0058	0.0032	0.019	0.0025	0.0034	0.0219	0.1527	0.0127	0.0193	0.006	0.0889	0.0168	0.0073	0.0031	0.0032	0.1045	0.0818	0.0104	0.0045	0.0061	0.0262	0.0069	0.0154	0.1684
8	rs1052704	52232487	1.25	0.154769873779188	3.58	0.0378489131480559	0.0910839475766878	0.0526337298362892	0.1312	0.0761	0.0058	0.0032	0.019	0.0025	0.0033	0.0219	0.1526	0.0129	0.0193	0.006	0.0886	0.0168	0.0073	0.0031	0.0032	0.1044	0.0818	0.0105	0.0045	0.0062	0.0261	0.0069	0.0156	0.1687
8	rs7827446	52233408	1.25	0.154769873779188	3.57	0.0407165604515682	0.0952472741279703	0.0518262345463307	0.1312	0.0761	0.0058	0.0032	0.019	0.0025	0.0033	0.0219	0.1526	0.0129	0.0193	0.0059	0.0886	0.0168	0.0073	0.0031	0.0031	0.1044	0.0818	0.0105	0.0045	0.0062	0.0261	0.0069	0.0156	0.1687
8	rs2392834	52243370	1.25	0.154769873779188	3.57	0.0407165604515682	0.100429714596531	0.0512087796089668	0.1311	0.076	0.0058	0.0033	0.019	0.0025	0.0033	0.0221	0.1525	0.013	0.0193	0.0059	0.0885	0.0168	0.0073	0.0031	0.0031	0.1044	0.0819	0.0105	0.0045	0.0062	0.0261	0.0069	0.0156	0.1687
8	rs726127	52249955	1.25	0.154769873779188	3.57	0.0407165604515682	0.0965267537820966	0.0559175756741333	0.1309	0.0758	0.0058	0.0033	0.019	0.0025	0.0033	0.0221	0.1522	0.013	0.0192	0.0059	0.0884	0.0168	0.0073	0.0031	0.0032	0.1044	0.0828	0.0106	0.0045	0.0062	0.026	0.0069	0.0156	0.1686
8	rs11774588	52258429	1.25	0.154769873779188	3.57	0.0407165604515682	0.0989899317193758	0.0603400063791528	0.1313	0.0757	0.0058	0.0032	0.0191	0.0025	0.0033	0.0223	0.152	0.0132	0.0193	0.0059	0.0881	0.0168	0.0073	0.0031	0.0032	0.1047	0.0827	0.0106	0.0045	0.0062	0.026	0.0069	0.0157	0.1682
8	rs2915464	52263738	1.25	0.154769873779188	3.57	0.0407165604515682	0.0934098333480829	0.0575914987783686	0.1314	0.0756	0.0058	0.0032	0.0191	0.0025	0.0032	0.0223	0.152	0.0132	0.0193	0.0059	0.0879	0.0168	0.0073	0.0031	0.0032	0.1046	0.083	0.0106	0.0045	0.0062	0.026	0.0068	0.0157	0.1682
8	rs1431627	52272254	1.25	0.154769873779188	3.57	0.0407165604515682	0.0894658226526445	0.054201789283204	0.1318	0.0756	0.0057	0.0031	0.0191	0.0025	0.0031	0.0222	0.1513	0.0133	0.0193	0.0058	0.0887	0.0167	0.0073	0.003	0.0031	0.1046	0.0833	0.0106	0.0045	0.0062	0.026	0.0068	0.0157	0.1681
8	rs77799184	52277190	1.25	0.154769873779188	3.56	0.0437561662613372	0.0880560924913025	0.0518881570009337	0.132	0.0756	0.0057	0.0031	0.0191	0.0025	0.0031	0.0223	0.1512	0.0134	0.0193	0.0059	0.0885	0.0166	0.0073	0.003	0.0031	0.1047	0.0833	0.0106	0.0046	0.0062	0.0259	0.0068	0.0157	0.1681
8	rs72638107	52281207	1.25	0.154769873779188	3.56	0.0437561662613372	0.0932125405620923	0.0507784792821353	0.1322	0.0755	0.0057	0.0031	0.0191	0.0024	0.0031	0.0223	0.1511	0.0134	0.0193	0.0059	0.0883	0.0167	0.0073	0.003	0.0031	0.1049	0.0833	0.0107	0.0046	0.0063	0.0257	0.0067	0.0158	0.1682
8	rs117752382	52284560	1.25	0.154769873779188	3.56	0.0437561662613372	0.0932618390977835	0.051332012947862	0.1322	0.0755	0.0057	0.0031	0.0191	0.0024	0.0031	0.0223	0.1511	0.0134	0.0193	0.0059	0.0883	0.0167	0.0073	0.003	0.0031	0.1049	0.0833	0.0107	0.0046	0.0063	0.0257	0.0067	0.0158	0.1682
8	rs34338000	52288603	1.25	0.154769873779188	3.56	0.0437561662613372	0.092917094512814	0.049375805486924	0.1322	0.0755	0.0057	0.0031	0.0191	0.0024	0.0031	0.0223	0.1511	0.0134	0.0193	0.0059	0.0883	0.0167	0.0073	0.003	0.0031	0.1049	0.0832	0.0107	0.0046	0.0063	0.0257	0.0067	0.0158	0.1682
8	rs1367820	52295901	1.26	0.135727966888585	3.56	0.0437561662613372	0.0923769795323438	0.0343351618345971	0.1333	0.075	0.0058	0.0029	0.019	0.0023	0.003	0.0223	0.1506	0.0137	0.0193	0.006	0.0875	0.0169	0.0072	0.0029	0.0031	0.1056	0.083	0.0107	0.0045	0.0065	0.0251	0.0067	0.0161	0.1684
8	rs7012913	52308016	1.26	0.135727966888585	3.56	0.0437561662613372	0.102352255516496	0.0435938262259931	0.1333	0.075	0.0058	0.0029	0.019	0.0023	0.003	0.0223	0.1515	0.0138	0.0193	0.006	0.0873	0.0169	0.0072	0.0029	0.0031	0.1056	0.082	0.0107	0.0045	0.0065	0.0251	0.0067	0.0161	0.1687
8	rs11782014	52310188	1.26	0.135727966888585	3.56	0.0437561662613372	0.0992460821205112	0.0353723027871356	0.1332	0.075	0.0058	0.0029	0.019	0.0023	0.003	0.0223	0.1516	0.0138	0.0193	0.006	0.0872	0.0169	0.0072	0.0029	0.0031	0.1056	0.082	0.0107	0.0045	0.0065	0.0251	0.0066	0.0161	0.1687
8	rs11985241	52321686	1.26	0.135727966888585	3.55	0.0469746249181148	0.104324026451067	0.0351637452472248	0.1331	0.0751	0.0058	0.0029	0.019	0.0023	0.003	0.0221	0.1521	0.0138	0.0193	0.006	0.0871	0.0169	0.0072	0.0029	0.0032	0.106	0.0818	0.0108	0.0045	0.0065	0.025	0.0066	0.0161	0.1683
8	rs117864200	52323908	1.26	0.135727966888585	3.56	0.0437561662613372	0.107500732749268	0.0334647283977128	0.1331	0.0751	0.0058	0.0029	0.019	0.0023	0.003	0.022	0.1522	0.0138	0.0193	0.006	0.087	0.0169	0.0072	0.0029	0.0032	0.1061	0.0817	0.0108	0.0045	0.0066	0.025	0.0066	0.0161	0.1683
8	rs2116350	52324475	1.26	0.135727966888585	3.56	0.0437561662613372	0.109888001977961	0.0363177727283322	0.1331	0.0751	0.0058	0.0029	0.019	0.0023	0.003	0.022	0.1522	0.0138	0.0193	0.006	0.087	0.0169	0.0072	0.0029	0.0032	0.1061	0.0817	0.0108	0.0045	0.0066	0.025	0.0066	0.0161	0.1683
8	rs16916207	52325767	1.26	0.135727966888585	3.56	0.0437561662613372	0.102221636930665	0.0330586696625765	0.1331	0.0751	0.0058	0.0029	0.019	0.0023	0.003	0.022	0.1522	0.0138	0.0193	0.006	0.087	0.0169	0.0072	0.0029	0.0032	0.106	0.0817	0.0108	0.0045	0.0065	0.025	0.0066	0.0161	0.1683
8	rs62506900	52332209	1.26	0.135727966888585	3.56	0.0437561662613372	0.133950637517436	0.0533839117824045	0.1333	0.0755	0.0057	0.0029	0.0191	0.0022	0.003	0.022	0.153	0.0138	0.0193	0.0061	0.0874	0.0165	0.007	0.003	0.0032	0.1059	0.0814	0.0112	0.0045	0.0065	0.0249	0.0068	0.016	0.1673
8	rs78710091	52332549	1.26	0.135727966888585	3.56	0.0437561662613372	0.134753403408175	0.0499835545928591	0.1334	0.0755	0.0057	0.0029	0.0191	0.0022	0.003	0.022	0.153	0.0138	0.0193	0.0061	0.0874	0.0165	0.007	0.0031	0.0032	0.1059	0.0813	0.0112	0.0045	0.0065	0.0249	0.0068	0.016	0.1673
8	rs16916243	52337956	1.26	0.135727966888585	3.56	0.0437561662613372	0.15032461614871	0.0651776141794021	0.1334	0.0756	0.0056	0.0029	0.0192	0.0022	0.003	0.022	0.1532	0.0138	0.0193	0.0061	0.0875	0.0165	0.0069	0.0031	0.0032	0.1058	0.0813	0.0113	0.0045	0.0065	0.0249	0.0068	0.0159	0.1671
8	rs2392900	52338934	1.26	0.135727966888585	3.56	0.0437561662613372	0.151980912457989	0.0593521258112914	0.1333	0.0756	0.006	0.0029	0.0192	0.0022	0.003	0.022	0.1531	0.0138	0.0193	0.0061	0.0874	0.0165	0.0069	0.003	0.0032	0.1058	0.0813	0.0114	0.0045	0.0064	0.0249	0.0068	0.0159	0.1671
8	rs116850589	52342512	1.26	0.135727966888585	3.56	0.0437561662613372	0.144838135744595	0.052758440569807	0.1331	0.0756	0.0059	0.0029	0.0192	0.0022	0.003	0.022	0.1532	0.0138	0.0193	0.0061	0.0876	0.0165	0.0069	0.003	0.0032	0.1056	0.0813	0.0115	0.0045	0.0064	0.025	0.0068	0.0159	0.167
8	rs1431635	52364808	1.26	0.135727966888585	3.56	0.0437561662613372	0.151848013209833	0.0525714224758535	0.1325	0.0756	0.0059	0.0029	0.0192	0.0022	0.003	0.0219	0.1535	0.0138	0.0192	0.0061	0.0884	0.0165	0.0068	0.003	0.0032	0.1052	0.0814	0.0116	0.0045	0.0064	0.0251	0.0068	0.016	0.1668
8	rs79394014	52366156	1.26	0.135727966888585	3.54	0.0503789001912993	0.144676704375955	0.0548345780143879	0.1323	0.0755	0.0059	0.0029	0.0192	0.0022	0.003	0.0219	0.1535	0.0138	0.0192	0.0061	0.0884	0.0165	0.0068	0.003	0.0033	0.1051	0.0815	0.0116	0.0045	0.0064	0.0251	0.0068	0.016	0.1668
8	rs7833909	52366300	1.26	0.135727966888585	3.52	0.0577730493768559	0.146393335237119	0.0559815651319115	0.1323	0.0755	0.0059	0.0029	0.0192	0.0022	0.003	0.0219	0.1535	0.0138	0.0192	0.0061	0.0884	0.0165	0.0068	0.003	0.0033	0.1051	0.0815	0.0116	0.0045	0.0064	0.0251	0.0068	0.016	0.1669
8	rs116984731	52382915	1.26	0.135727966888585	3.5	0.0659953737268723	0.150919644704605	0.046032885392933	0.1322	0.0757	0.0058	0.0029	0.0192	0.0022	0.003	0.0219	0.1537	0.0138	0.0192	0.0061	0.0884	0.0164	0.0068	0.003	0.0033	0.1051	0.0811	0.0116	0.0045	0.0064	0.0251	0.0069	0.016	0.1668
8	rs118164640	52383066	1.26	0.135727966888585	3.5	0.0659953737268723	0.150919644704605	0.0460916741760272	0.1322	0.0757	0.0058	0.0029	0.0192	0.0022	0.003	0.0219	0.1537	0.0138	0.0192	0.0061	0.0884	0.0164	0.0068	0.003	0.0033	0.1051	0.0811	0.0116	0.0045	0.0064	0.0251	0.0069	0.016	0.1668
8	rs77673093	52384727	1.26	0.135727966888585	3.5	0.0659953737268723	0.151217681275069	0.0463861150393925	0.1323	0.0758	0.0058	0.0029	0.0192	0.0022	0.003	0.0219	0.1537	0.0138	0.0192	0.0061	0.0884	0.0164	0.0068	0.003	0.0033	0.1051	0.0812	0.0116	0.0045	0.0064	0.0251	0.0069	0.016	0.1668
8	rs76208452	52387293	1.26	0.135727966888585	3.5	0.0659953737268723	0.151582421108147	0.0467997217724181	0.1323	0.0758	0.0058	0.0029	0.0192	0.0022	0.003	0.0219	0.1537	0.0138	0.0192	0.0061	0.0884	0.0164	0.0068	0.003	0.0033	0.1051	0.0812	0.0116	0.0045	0.0064	0.0251	0.0069	0.016	0.1668
8	rs78872030	52401643	1.26	0.135727966888585	3.5	0.0659953737268723	0.166458837370845	0.0434791527632045	0.1327	0.0764	0.0057	0.0029	0.0193	0.0022	0.0031	0.0216	0.1543	0.0137	0.0191	0.0061	0.0885	0.0163	0.0069	0.0029	0.0032	0.1048	0.0801	0.0116	0.0046	0.0064	0.0253	0.0069	0.0158	0.1668
8	rs75276359	52402983	1.26	0.135727966888585	3.5	0.0659953737268723	0.168711481589407	0.0458567180137655	0.1327	0.0764	0.0056	0.0029	0.0193	0.0022	0.0031	0.0216	0.1544	0.0137	0.0191	0.0061	0.0885	0.0163	0.0069	0.0029	0.0032	0.1048	0.08	0.0116	0.0046	0.0064	0.0254	0.0069	0.0158	0.1668
8	rs4873555	52404537	1.26	0.135727966888585	3.49	0.0704349946405554	0.180203081943181	0.0569451762326892	0.1327	0.0764	0.0056	0.0029	0.0194	0.0022	0.0031	0.0216	0.1544	0.0137	0.0191	0.0061	0.0885	0.0163	0.007	0.0029	0.0032	0.1048	0.08	0.0117	0.0046	0.0065	0.0254	0.0069	0.0158	0.1668
8	rs755311	52412226	1.26	0.135727966888585	3.49	0.0704349946405554	0.179140242449081	0.0526337298362892	0.1327	0.0765	0.0057	0.0029	0.0194	0.0022	0.0032	0.0215	0.1544	0.0137	0.019	0.0061	0.0884	0.0163	0.007	0.0029	0.0033	0.1047	0.08	0.0117	0.0046	0.0065	0.0254	0.007	0.0158	0.1668
8	rs77762739	52413408	1.26	0.135727966888585	3.49	0.0704349946405554	0.176626011600055	0.0509012607836079	0.1327	0.0765	0.0057	0.0029	0.0194	0.0022	0.0032	0.0215	0.1545	0.0137	0.019	0.0061	0.0884	0.0163	0.007	0.0029	0.0033	0.1047	0.08	0.0117	0.0046	0.0065	0.0254	0.007	0.0157	0.1668
8	rs117161392	52414600	1.26	0.135727966888585	3.49	0.0704349946405554	0.175611605513748	0.0536978436431144	0.1327	0.0765	0.0057	0.0029	0.0194	0.0022	0.0032	0.0215	0.1545	0.0137	0.019	0.0061	0.0883	0.0163	0.007	0.0029	0.0033	0.1047	0.08	0.0117	0.0046	0.0065	0.0253	0.007	0.0157	0.1668
8	rs6982550	52416201	1.26	0.135727966888585	3.49	0.0704349946405554	0.179726187721043	0.0604061116483617	0.1327	0.0765	0.0057	0.0029	0.0194	0.0022	0.0032	0.0215	0.1547	0.0137	0.019	0.0061	0.0882	0.0163	0.007	0.0029	0.0033	0.1047	0.0801	0.0117	0.0046	0.0065	0.0253	0.007	0.0157	0.1668
8	rs17181677	52420536	1.26	0.135727966888585	3.49	0.0704349946405554	0.171338126722616	0.0640212142394095	0.1328	0.0766	0.0057	0.0029	0.0194	0.0022	0.0032	0.0215	0.1546	0.0137	0.019	0.0062	0.088	0.0163	0.007	0.003	0.0033	0.1046	0.0802	0.0117	0.0046	0.0066	0.0253	0.007	0.0157	0.1667
8	rs10097136	52426739	1.27	0.118479912290321	3.49	0.0704349946405554	0.15108517758694	0.0647684788604892	0.1332	0.0767	0.0058	0.0029	0.0193	0.0022	0.0032	0.0214	0.1543	0.0136	0.0191	0.0064	0.0873	0.0163	0.0071	0.003	0.0033	0.1045	0.0807	0.0117	0.0045	0.0068	0.0252	0.0072	0.0153	0.1666
8	rs72638045	52430661	1.27	0.118479912290321	3.49	0.0704349946405554	0.139378034313086	0.0606708402544973	0.1333	0.0767	0.0058	0.0029	0.0193	0.0021	0.0032	0.0213	0.1542	0.0136	0.0192	0.0064	0.0871	0.0163	0.0072	0.003	0.0033	0.1044	0.0808	0.0117	0.0045	0.0068	0.0252	0.0072	0.0152	0.1666
8	rs7818450	52432392	1.27	0.118479912290321	3.49	0.0704349946405554	0.138275912710137	0.0744485145023362	0.1335	0.0767	0.0058	0.0029	0.0193	0.0021	0.0032	0.0213	0.154	0.0136	0.0192	0.0065	0.0871	0.0163	0.0072	0.003	0.0033	0.1043	0.0808	0.0117	0.0045	0.0068	0.0252	0.0072	0.0152	0.1666
8	rs117646409	52432835	1.27	0.118479912290321	3.49	0.0704349946405554	0.131468213007479	0.0730826690391564	0.1335	0.0767	0.0058	0.0029	0.0193	0.0021	0.0032	0.0213	0.154	0.0136	0.0192	0.0065	0.0871	0.0163	0.0072	0.003	0.0033	0.1043	0.0808	0.0117	0.0045	0.0068	0.0252	0.0072	0.0152	0.1666
8	rs6473613	52438313	1.27	0.118479912290321	3.49	0.0704349946405554	0.121934336499583	0.0628735477065409	0.1336	0.0766	0.0058	0.0029	0.0193	0.0022	0.0032	0.0212	0.154	0.0136	0.0192	0.0065	0.0874	0.0163	0.0072	0.0029	0.0033	0.1043	0.0812	0.0117	0.0044	0.0068	0.0252	0.0072	0.015	0.1665
8	rs78583095	52441919	1.28	0.102927797709035	3.49	0.0704349946405554	0.086613489890328	0.0862792547225027	0.1339	0.0767	0.0055	0.0027	0.0192	0.0026	0.0037	0.0206	0.1544	0.0134	0.0192	0.0063	0.0875	0.016	0.007	0.0028	0.0032	0.104	0.0828	0.0117	0.0042	0.0068	0.025	0.007	0.0144	0.1667
8	rs7013272	52442180	1.28	0.102927797709035	3.49	0.0704349946405554	0.0943009078124208	0.102135909969483	0.1339	0.0767	0.0055	0.0027	0.0192	0.0026	0.0037	0.0205	0.1544	0.0134	0.0192	0.0063	0.0875	0.016	0.0069	0.0028	0.0032	0.104	0.0829	0.0116	0.0042	0.0068	0.025	0.007	0.0144	0.1667
8	rs6473614	52445492	1.28	0.102927797709035	3.49	0.0704349946405554	0.0977407814048024	0.111381473151021	0.1339	0.0767	0.0054	0.0027	0.0192	0.0026	0.0037	0.0205	0.1545	0.0134	0.0193	0.0062	0.0876	0.016	0.0069	0.0028	0.0032	0.1039	0.0831	0.0116	0.0043	0.0068	0.025	0.0069	0.0143	0.1668
8	rs10108104	52457147	1.28	0.102927797709035	3.49	0.0704349946405554	0.101544096533979	0.110282765224137	0.1338	0.0767	0.0053	0.0027	0.0191	0.0027	0.0038	0.0203	0.1548	0.0132	0.0192	0.0062	0.0875	0.016	0.0068	0.0027	0.0032	0.1044	0.0834	0.0117	0.0044	0.0068	0.0249	0.0069	0.0142	0.1669
8	rs74603328	52457927	1.28	0.102927797709035	3.49	0.0704349946405554	0.0998368012203978	0.1069284058188	0.1338	0.0767	0.0053	0.0027	0.0191	0.0027	0.0038	0.0203	0.1548	0.0132	0.0193	0.0062	0.0875	0.016	0.0068	0.0027	0.0032	0.1044	0.0834	0.0117	0.0044	0.0067	0.0249	0.0069	0.0142	0.167
8	rs117205728	52459531	1.28	0.102927797709035	3.49	0.0704349946405554	0.0987086448356895	0.104108688783079	0.1338	0.0767	0.0053	0.0027	0.019	0.0027	0.0038	0.0203	0.1548	0.0132	0.0193	0.0062	0.0875	0.016	0.0068	0.0027	0.0032	0.1043	0.0834	0.0117	0.0044	0.0067	0.0249	0.0069	0.0142	0.167
8	rs117181886	52464943	1.28	0.102927797709035	3.48	0.0751031739839783	0.0949727142219086	0.114103670437991	0.1338	0.0766	0.0053	0.0026	0.019	0.0028	0.0038	0.0203	0.1549	0.0132	0.0193	0.0061	0.0876	0.0159	0.0068	0.0027	0.0032	0.1043	0.0835	0.0117	0.0044	0.0067	0.025	0.0068	0.0141	0.1671
8	rs7834501	52471239	1.28	0.102927797709035	3.49	0.0704349946405554	0.0918388510499069	0.140064134304325	0.1338	0.0765	0.0052	0.0026	0.019	0.0028	0.0038	0.0203	0.155	0.0132	0.0193	0.0061	0.0878	0.016	0.0067	0.0027	0.0031	0.1043	0.0836	0.0117	0.0045	0.0067	0.025	0.0068	0.0141	0.1672
8	rs118146212	52494143	1.28	0.102927797709035	3.49	0.0704349946405554	0.0902846658599796	0.14451726923519	0.135	0.0764	0.0051	0.0026	0.0189	0.0028	0.0037	0.0203	0.1547	0.0131	0.0194	0.006	0.0877	0.016	0.0067	0.0027	0.0031	0.1042	0.0838	0.0117	0.0045	0.0066	0.0247	0.0067	0.014	0.1672
8	rs10107128	52497762	1.28	0.102927797709035	3.49	0.0704349946405554	0.0962498797434459	0.158850383573588	0.1352	0.0764	0.0051	0.0026	0.0189	0.0028	0.0037	0.0203	0.1546	0.0131	0.0195	0.006	0.0877	0.016	0.0067	0.0026	0.0031	0.1042	0.0838	0.0117	0.0045	0.0066	0.0246	0.0067	0.014	0.1672
8	rs71513536	52500802	1.28	0.102927797709035	3.49	0.0704349946405554	0.0932125405620923	0.144330712889343	0.1354	0.0764	0.0051	0.0026	0.0189	0.0028	0.0037	0.0202	0.1546	0.0131	0.0195	0.006	0.0877	0.016	0.0067	0.0026	0.0031	0.1043	0.0838	0.0116	0.0045	0.0065	0.0246	0.0067	0.014	0.1672
8	rs62505324	52501103	1.28	0.102927797709035	3.49	0.0704349946405554	0.0927204591176123	0.145638438187969	0.1354	0.0764	0.0051	0.0026	0.0189	0.0028	0.0037	0.0203	0.1546	0.0131	0.0195	0.006	0.0877	0.016	0.0066	0.0026	0.0031	0.1043	0.0838	0.0116	0.0045	0.0065	0.0246	0.0067	0.0139	0.1672
8	rs76712345	52502617	1.28	0.102927797709035	3.48	0.0751031739839783	0.0939785159000939	0.151196152137267	0.1355	0.0765	0.0051	0.0025	0.0188	0.0028	0.0037	0.0203	0.1546	0.0131	0.0195	0.006	0.0877	0.016	0.0066	0.0026	0.0031	0.1043	0.0838	0.0116	0.0045	0.0065	0.0246	0.0067	0.0139	0.1673
8	rs72638055	52511506	1.29	0.0889718392940509	3.48	0.0751031739839783	0.1380561175095	0.269252913958168	0.1375	0.0765	0.0048	0.0025	0.0185	0.0029	0.0038	0.0203	0.1544	0.0131	0.0195	0.0058	0.088	0.016	0.0063	0.0026	0.0031	0.1047	0.0835	0.0116	0.0045	0.0061	0.0244	0.0063	0.0137	0.1671
8	rs79297510	52513874	1.29	0.0889718392940509	3.49	0.0704349946405554	0.146588430495487	0.285037823137226	0.1376	0.0765	0.0047	0.0025	0.0185	0.0029	0.0038	0.0203	0.1544	0.0131	0.0195	0.0058	0.0881	0.016	0.0063	0.0026	0.0031	0.1048	0.0834	0.0116	0.0045	0.006	0.0244	0.0063	0.0137	0.1671
8	rs13263546	52518723	1.29	0.0889718392940509	3.49	0.0704349946405554	0.159635757487602	0.309941310672402	0.1378	0.0765	0.0047	0.0026	0.0184	0.0029	0.0038	0.0203	0.1544	0.0131	0.0195	0.0058	0.0881	0.016	0.0063	0.0026	0.0031	0.1048	0.0834	0.0116	0.0045	0.006	0.0243	0.0062	0.0136	0.1671
8	rs6984427	52522097	1.29	0.0889718392940509	3.49	0.0704349946405554	0.157658796335914	0.360042307009998	0.138	0.0765	0.0049	0.0026	0.0182	0.0029	0.0038	0.0202	0.1545	0.0131	0.0196	0.0058	0.0881	0.0159	0.0062	0.0026	0.0031	0.1049	0.0834	0.0116	0.0045	0.006	0.0243	0.0062	0.0136	0.1672
8	rs10504124	52528272	1.29	0.0889718392940509	3.48	0.0751031739839783	0.132997266298251	0.478952083808476	0.1373	0.0762	0.0045	0.0028	0.0183	0.0034	0.0037	0.0202	0.1551	0.0132	0.0198	0.006	0.0883	0.0158	0.0059	0.0026	0.0029	0.1056	0.0837	0.0115	0.0045	0.0061	0.0242	0.0058	0.0134	0.1667
8	rs6989459	52529058	1.29	0.0889718392940509	3.48	0.0751031739839783	0.138118894743599	0.486285410258839	0.1373	0.0762	0.0045	0.0028	0.0183	0.0034	0.0037	0.0201	0.1551	0.0132	0.0199	0.006	0.0883	0.0158	0.0059	0.0026	0.0029	0.1056	0.0837	0.0115	0.0045	0.0061	0.0242	0.0058	0.0134	0.1667
8	rs62505327	52531650	1.29	0.0889718392940509	3.48	0.0751031739839783	0.134413419308146	0.466929005878703	0.1372	0.0762	0.0045	0.0028	0.0183	0.0034	0.0037	0.0201	0.1552	0.0131	0.0199	0.006	0.0883	0.0158	0.0059	0.0026	0.0029	0.1057	0.0837	0.0115	0.0045	0.0062	0.0242	0.0059	0.0134	0.1667
8	rs4873566	52534104	1.29	0.0889718392940509	3.48	0.0751031739839783	0.137585833760908	0.475431521827634	0.1372	0.0762	0.0045	0.0028	0.0183	0.0034	0.0037	0.0201	0.1553	0.0131	0.0199	0.006	0.0884	0.0158	0.0058	0.0026	0.0029	0.1058	0.0837	0.0115	0.0045	0.0062	0.0242	0.0059	0.0133	0.1667
8	rs16916619	52534990	1.29	0.0889718392940509	3.46	0.0851540123614781	0.133827391321512	0.485469178457945	0.1369	0.0761	0.0044	0.0028	0.0183	0.0034	0.0037	0.0202	0.1554	0.0131	0.0199	0.006	0.0884	0.0158	0.0058	0.0025	0.0028	0.1059	0.0839	0.0114	0.0045	0.0062	0.0242	0.0058	0.0133	0.1667
8	rs6980715	52538985	1.3	0.0765109106342586	3.45	0.090551063959542	0.0711727239929605	0.339395448425031	0.1363	0.0757	0.0044	0.0029	0.0183	0.0031	0.0033	0.02	0.1565	0.0132	0.02	0.0063	0.0886	0.0158	0.0059	0.0023	0.0027	0.1061	0.0839	0.0111	0.0043	0.0063	0.024	0.0057	0.0133	0.1676
8	rs6986081	52540001	1.3	0.0765109106342586	3.43	0.102124300974309	0.0706556093973952	0.343348208141248	0.1363	0.0757	0.0044	0.0029	0.0183	0.0031	0.0033	0.02	0.1565	0.0132	0.02	0.0063	0.0887	0.0158	0.0059	0.0023	0.0027	0.1061	0.0839	0.0111	0.0043	0.0063	0.024	0.0057	0.0133	0.1676
8	rs12548130	52558395	1.3	0.0765109106342586	3.42	0.108314757127468	0.0668252988712743	0.379503284695167	0.1362	0.0756	0.0044	0.0029	0.0183	0.0031	0.0033	0.02	0.1567	0.0132	0.02	0.0062	0.0888	0.0158	0.0058	0.0023	0.0027	0.106	0.084	0.011	0.0045	0.0061	0.024	0.0056	0.0133	0.1677
8	rs75186263	52558675	1.3	0.0765109106342586	3.41	0.114783892697204	0.0679456886978384	0.388315404183085	0.1362	0.0756	0.0045	0.0029	0.0183	0.0031	0.0033	0.02	0.1567	0.0131	0.02	0.0062	0.0888	0.0157	0.0059	0.0024	0.0027	0.1059	0.084	0.011	0.0045	0.0061	0.024	0.0056	0.0133	0.1677
8	rs17192061	52567146	1.3	0.0765109106342586	3.4	0.121538743628758	0.0618578012696603	0.380776902725639	0.1364	0.0756	0.0045	0.0029	0.0183	0.0031	0.0033	0.02	0.1567	0.0131	0.02	0.0062	0.0888	0.0157	0.0059	0.0024	0.0027	0.1055	0.0844	0.011	0.0045	0.0061	0.0239	0.0057	0.0134	0.1677
8	rs4326376	52567781	1.3	0.0765109106342586	3.4	0.121538743628758	0.0618767162043558	0.382051712386311	0.1364	0.0756	0.0045	0.0029	0.0183	0.0031	0.0033	0.02	0.1567	0.0131	0.02	0.0062	0.0888	0.0157	0.0059	0.0024	0.0027	0.1055	0.0844	0.011	0.0045	0.0061	0.0239	0.0057	0.0134	0.1677
8	rs16916673	52573356	1.3	0.0765109106342586	3.4	0.121538743628758	0.0600597006160832	0.369104958407248	0.1365	0.0755	0.0045	0.0029	0.0183	0.0031	0.0032	0.02	0.1567	0.0131	0.02	0.0062	0.0889	0.0157	0.0059	0.0024	0.0027	0.1056	0.0844	0.011	0.0045	0.0061	0.0239	0.0057	0.0135	0.1676
8	rs117100727	52580024	1.31	0.0654431371829849	3.39	0.128586294370088	0.0621419261889184	0.304791118788898	0.1362	0.0754	0.0043	0.0028	0.0182	0.003	0.0031	0.0201	0.157	0.013	0.0201	0.0063	0.089	0.0157	0.0061	0.0024	0.0025	0.1052	0.0845	0.0111	0.0043	0.0062	0.0239	0.0057	0.0134	0.1679
8	rs117704879	52610495	1.31	0.0654431371829849	3.39	0.128586294370088	0.0709862800998452	0.261351566669545	0.136	0.0753	0.0042	0.0025	0.018	0.003	0.0029	0.0202	0.1575	0.0129	0.0202	0.0063	0.089	0.0157	0.006	0.0023	0.0024	0.1051	0.0846	0.0111	0.0041	0.0063	0.024	0.0057	0.0135	0.1686
8	rs72642949	52612366	1.31	0.0654431371829849	3.39	0.128586294370088	0.0699767714034975	0.259416168511762	0.1359	0.0753	0.0042	0.0025	0.018	0.003	0.0028	0.0202	0.1577	0.0129	0.0202	0.0063	0.089	0.0157	0.006	0.0023	0.0023	0.105	0.0846	0.0111	0.0041	0.0063	0.024	0.0057	0.0135	0.1686
8	rs16916743	52616018	1.31	0.0654431371829849	3.38	0.135933471893229	0.0696696186152309	0.265693967193314	0.1359	0.0753	0.0042	0.0025	0.018	0.003	0.0028	0.0202	0.1577	0.0129	0.0202	0.0063	0.089	0.0157	0.006	0.0023	0.0023	0.105	0.0846	0.0111	0.0041	0.0063	0.024	0.0057	0.0135	0.1686
8	rs2956884	52619219	1.31	0.0654431371829849	3.38	0.135933471893229	0.069547003984367	0.26580854189286	0.1359	0.0753	0.0042	0.0025	0.018	0.0029	0.0028	0.0202	0.1577	0.0129	0.0202	0.0063	0.089	0.0157	0.006	0.0023	0.0023	0.105	0.0846	0.0111	0.0041	0.0063	0.024	0.0057	0.0135	0.1686
8	rs111830911	52623814	1.31	0.0654431371829849	3.38	0.135933471893229	0.07028480509991	0.274329450530851	0.1354	0.0753	0.0042	0.0025	0.018	0.0029	0.0029	0.0206	0.1576	0.0129	0.0202	0.0063	0.089	0.0158	0.006	0.0023	0.0024	0.1049	0.0847	0.0111	0.0041	0.0063	0.0241	0.0057	0.0136	0.1688
8	rs9643788	52624028	1.31	0.0654431371829849	3.38	0.135933471893229	0.069894777891312	0.276762643611842	0.1354	0.0753	0.0042	0.0025	0.018	0.0029	0.0029	0.0205	0.1576	0.0129	0.0202	0.0063	0.089	0.0158	0.006	0.0023	0.0024	0.1048	0.0848	0.0111	0.0041	0.0063	0.0241	0.0057	0.0136	0.1688
8	rs11778618	52626868	1.31	0.0654431371829849	3.38	0.135933471893229	0.0771329160180881	0.272018297766819	0.1354	0.0764	0.0041	0.0025	0.018	0.0029	0.0029	0.0205	0.1575	0.0129	0.0202	0.0063	0.089	0.0157	0.006	0.0023	0.0024	0.1038	0.0848	0.0111	0.0042	0.0063	0.0241	0.0057	0.0137	0.1687
8	rs13261618	52628820	1.31	0.0654431371829849	3.38	0.135933471893229	0.0776144027620591	0.272826513887828	0.1354	0.0764	0.0041	0.0025	0.018	0.0029	0.0029	0.0205	0.1575	0.0129	0.0202	0.0063	0.089	0.0157	0.006	0.0023	0.0024	0.1037	0.0848	0.0111	0.0042	0.0063	0.0241	0.0057	0.0137	0.1687
8	rs4275221	52631229	1.31	0.0654431371829849	3.38	0.135933471893229	0.0783843866350518	0.272711009062895	0.1354	0.0765	0.0041	0.0025	0.018	0.0029	0.0029	0.0205	0.1575	0.0129	0.0202	0.0063	0.089	0.0157	0.006	0.0023	0.0024	0.1036	0.0848	0.0111	0.0042	0.0063	0.0241	0.0057	0.0137	0.1687
8	rs17195281	52650462	1.31	0.0654431371829849	3.38	0.135933471893229	0.0869196602259302	0.27236458532069	0.1351	0.0766	0.0041	0.0025	0.018	0.003	0.003	0.0206	0.1571	0.013	0.0202	0.0063	0.0891	0.0156	0.006	0.0023	0.0026	0.1035	0.0849	0.0112	0.0042	0.0063	0.0243	0.0057	0.0138	0.1684
8	rs116934631	52659004	1.31	0.0654431371829849	3.38	0.135933471893229	0.0922789902828764	0.280716080362443	0.135	0.0767	0.0041	0.0025	0.018	0.003	0.0031	0.0206	0.1568	0.013	0.0203	0.0063	0.0892	0.0156	0.006	0.0023	0.0026	0.1034	0.085	0.0112	0.0042	0.0063	0.0243	0.0057	0.0139	0.1683
8	rs7459977	52659963	1.31	0.0654431371829849	3.37	0.143587140072381	0.0943257360004696	0.28820422044287	0.135	0.0766	0.0041	0.0026	0.018	0.003	0.0031	0.0206	0.1568	0.013	0.0203	0.0063	0.0892	0.0156	0.006	0.0023	0.0026	0.1034	0.085	0.0112	0.0042	0.0063	0.0243	0.0057	0.0139	0.1684
8	rs71513549	52682886	1.31	0.0654431371829849	3.37	0.143587140072381	0.0843275187018678	0.331407455090341	0.1346	0.0761	0.0041	0.0025	0.0181	0.003	0.0033	0.0205	0.1568	0.0131	0.0202	0.0064	0.0896	0.0155	0.006	0.0024	0.0029	0.1034	0.0856	0.0112	0.0042	0.0063	0.0243	0.0058	0.0139	0.1677
8	rs4873601	52687736	1.31	0.0654431371829849	3.37	0.143587140072381	0.0798050296895221	0.339272138323189	0.1346	0.0761	0.0041	0.0025	0.0182	0.003	0.0033	0.0204	0.1569	0.0131	0.0201	0.0064	0.0896	0.0155	0.006	0.0024	0.0029	0.1034	0.0856	0.0112	0.0042	0.0064	0.0243	0.0058	0.0139	0.1676
8	rs56147276	52691913	1.31	0.0654431371829849	3.37	0.143587140072381	0.0706556093973952	0.336931717779373	0.1346	0.0762	0.0041	0.0025	0.0183	0.003	0.0033	0.0204	0.1569	0.0131	0.0201	0.0064	0.0896	0.0156	0.0059	0.0024	0.003	0.1034	0.0856	0.0112	0.0043	0.0064	0.0243	0.0058	0.0137	0.1674
8	rs5003717	52693141	1.31	0.0654431371829849	3.37	0.143587140072381	0.0691800045477947	0.353786640391894	0.1346	0.0762	0.0041	0.0025	0.0183	0.003	0.0033	0.0204	0.1569	0.0131	0.02	0.0064	0.0897	0.0156	0.0059	0.0025	0.003	0.1034	0.0856	0.0112	0.0043	0.0064	0.0243	0.0058	0.0137	0.1674
8	rs117668734	52697798	1.31	0.0654431371829849	3.37	0.143587140072381	0.0691189610607002	0.354036265305706	0.1346	0.0762	0.0041	0.0025	0.0183	0.003	0.0033	0.0204	0.1569	0.0131	0.02	0.0064	0.0897	0.0156	0.0059	0.0025	0.003	0.1034	0.0856	0.0112	0.0043	0.0064	0.0243	0.0058	0.0137	0.1674
8	rs112585504	52718273	1.31	0.0654431371829849	3.36	0.151554094423325	0.0676443890681649	0.357536288561415	0.1346	0.0762	0.0041	0.0025	0.0184	0.003	0.0033	0.0204	0.1569	0.0131	0.02	0.0064	0.0897	0.0156	0.0058	0.0025	0.003	0.1034	0.0857	0.0112	0.0043	0.0064	0.0243	0.0058	0.0137	0.1674
8	rs16916856	52739150	1.31	0.0654431371829849	3.36	0.151554094423325	0.0668850109840221	0.355785047937538	0.1346	0.0762	0.0041	0.0025	0.0184	0.003	0.0033	0.0204	0.1569	0.0131	0.02	0.0064	0.0897	0.0156	0.0058	0.0024	0.003	0.1034	0.0857	0.0112	0.0043	0.0064	0.0243	0.0058	0.0137	0.1673
8	rs117902360	52741542	1.31	0.0654431371829849	3.36	0.151554094423325	0.0664875895267061	0.353412297478689	0.1346	0.0762	0.0041	0.0025	0.0184	0.003	0.0033	0.0203	0.157	0.0131	0.02	0.0064	0.0897	0.0156	0.0058	0.0024	0.003	0.1034	0.0857	0.0112	0.0043	0.0064	0.0243	0.0058	0.0137	0.1673
8	rs199690847	52741762	1.31	0.0654431371829849	3.36	0.151554094423325	0.0664875895267061	0.353537065851035	0.1346	0.0762	0.0041	0.0025	0.0184	0.003	0.0033	0.0203	0.157	0.0131	0.02	0.0064	0.0897	0.0156	0.0058	0.0024	0.003	0.1034	0.0857	0.0112	0.0043	0.0064	0.0243	0.0058	0.0137	0.1673
8	rs17210466	52747547	1.31	0.0654431371829849	3.36	0.151554094423325	0.0629994620553717	0.347562457504196	0.1344	0.0761	0.0041	0.0025	0.0185	0.003	0.0033	0.0203	0.1571	0.0131	0.02	0.0066	0.0898	0.0156	0.0058	0.0025	0.003	0.1034	0.0858	0.0112	0.0043	0.0063	0.0243	0.0059	0.0137	0.167
8	rs7010217	52747862	1.31	0.0654431371829849	3.36	0.151554094423325	0.0629994620553717	0.347686629949331	0.1344	0.0761	0.0041	0.0025	0.0185	0.003	0.0033	0.0203	0.1571	0.0131	0.02	0.0066	0.0898	0.0156	0.0058	0.0025	0.003	0.1034	0.0858	0.0112	0.0043	0.0063	0.0243	0.0059	0.0137	0.167
8	rs4587320	52757270	1.31	0.0654431371829849	3.36	0.151554094423325	0.0624078849967892	0.336562607807893	0.1344	0.0761	0.0041	0.0025	0.0185	0.003	0.0033	0.0203	0.1571	0.0131	0.02	0.0066	0.0897	0.0156	0.0058	0.0025	0.003	0.1034	0.0858	0.0112	0.0043	0.0063	0.0243	0.0059	0.0137	0.167
8	rs62506098	52759073	1.31	0.0654431371829849	3.36	0.151554094423325	0.0612169627830254	0.329327455472933	0.1344	0.0761	0.0041	0.0025	0.0185	0.003	0.0033	0.0203	0.1571	0.0131	0.02	0.0066	0.0896	0.0156	0.0059	0.0025	0.003	0.1034	0.0858	0.0112	0.0043	0.0064	0.0243	0.0059	0.0137	0.167
8	rs75219463	52765363	1.31	0.0654431371829849	3.33	0.177401503992083	0.0587889151935494	0.311142711991857	0.1344	0.0761	0.0041	0.0025	0.0185	0.003	0.0033	0.0203	0.157	0.0131	0.0201	0.0066	0.0895	0.0156	0.0059	0.0025	0.003	0.1034	0.0857	0.0112	0.0044	0.0064	0.0243	0.0059	0.0137	0.1669
8	rs13280471	52779844	1.31	0.0654431371829849	3.34	0.168454672892635	0.0569969759057257	0.290438796772111	0.1345	0.076	0.0042	0.0025	0.0185	0.003	0.0033	0.0203	0.157	0.0131	0.0201	0.0066	0.0894	0.0156	0.006	0.0024	0.003	0.1034	0.0857	0.0112	0.0044	0.0064	0.0243	0.0059	0.0137	0.1669
8	rs62499409	52784653	1.31	0.0654431371829849	3.32	0.186688027238402	0.056925348029573	0.290085620434842	0.1345	0.076	0.0042	0.0025	0.0185	0.003	0.0033	0.0203	0.157	0.0131	0.0201	0.0066	0.0894	0.0156	0.006	0.0024	0.003	0.1034	0.0857	0.0112	0.0044	0.0064	0.0243	0.0059	0.0137	0.1668
8	rs74872588	52790260	1.31	0.0654431371829849	3.33	0.177401503992083	0.0569074504267648	0.28961492171579	0.1345	0.076	0.0042	0.0025	0.0185	0.003	0.0033	0.0203	0.157	0.0131	0.0201	0.0066	0.0894	0.0156	0.006	0.0024	0.003	0.1034	0.0857	0.0112	0.0044	0.0064	0.0243	0.0059	0.0137	0.1668
8	rs1013621	52801391	1.31	0.0654431371829849	3.33	0.177401503992083	0.0563544813734317	0.287382279670815	0.1345	0.076	0.0042	0.0025	0.0185	0.003	0.0033	0.0203	0.157	0.0131	0.0201	0.0066	0.0894	0.0156	0.006	0.0024	0.003	0.1034	0.0857	0.0112	0.0044	0.0064	0.0243	0.0059	0.0137	0.1668
8	rs9298467	52806682	1.31	0.0654431371829849	3.33	0.177401503992083	0.0564256302235046	0.295160234647221	0.1345	0.076	0.0042	0.0025	0.0185	0.003	0.0033	0.0203	0.1571	0.0131	0.0201	0.0066	0.0894	0.0156	0.006	0.0024	0.003	0.1034	0.0858	0.0112	0.0044	0.0064	0.0242	0.0059	0.0137	0.1668
8	rs116665430	52811542	1.31	0.0654431371829849	3.33	0.177401503992083	0.0553295340596668	0.272249140998348	0.1345	0.076	0.0042	0.0025	0.0185	0.003	0.0033	0.0202	0.1571	0.0131	0.0201	0.0066	0.0893	0.0156	0.006	0.0024	0.003	0.1034	0.0858	0.0112	0.0044	0.0064	0.0242	0.0059	0.0137	0.1668
8	rs28451175	52815242	1.31	0.0654431371829849	3.33	0.177401503992083	0.0403379288467222	0.261921657587252	0.1344	0.0756	0.0044	0.0026	0.0186	0.0032	0.0034	0.0199	0.1571	0.0131	0.0203	0.0066	0.0887	0.0157	0.0061	0.0025	0.0031	0.1032	0.0858	0.011	0.0044	0.0063	0.0242	0.0063	0.0137	0.1674
8	rs77123031	52816356	1.31	0.0654431371829849	3.33	0.177401503992083	0.040309579815071	0.261693574608818	0.1344	0.0756	0.0044	0.0026	0.0186	0.0032	0.0034	0.0199	0.1571	0.0131	0.0203	0.0066	0.0887	0.0157	0.0061	0.0025	0.0031	0.1032	0.0858	0.011	0.0044	0.0063	0.0242	0.0063	0.0137	0.1674
8	rs10958304	52817287	1.31	0.0654431371829849	3.33	0.177401503992083	0.0402954104367724	0.260440229975019	0.1344	0.0756	0.0044	0.0026	0.0186	0.0032	0.0034	0.0199	0.1571	0.0131	0.0203	0.0066	0.0887	0.0157	0.0061	0.0025	0.0031	0.1032	0.0858	0.011	0.0044	0.0063	0.0242	0.0063	0.0137	0.1674
8	rs117482577	52845166	1.32	0.055666547717423	3.33	0.177401503992083	0.0364085602001976	0.194687968510382	0.1338	0.0754	0.0045	0.0026	0.0185	0.0032	0.0034	0.0196	0.1573	0.0132	0.0208	0.0066	0.0887	0.0157	0.0062	0.0025	0.0032	0.1033	0.0858	0.0108	0.0044	0.0064	0.0242	0.0064	0.0135	0.1674
8	rs79067987	52848257	1.32	0.055666547717423	3.33	0.177401503992083	0.0364482030471042	0.199262679447104	0.1338	0.0754	0.0045	0.0026	0.0185	0.0032	0.0034	0.0196	0.1574	0.0132	0.0208	0.0066	0.0887	0.0157	0.0062	0.0025	0.0032	0.1033	0.0858	0.0108	0.0044	0.0064	0.0242	0.0064	0.0135	0.1674
8	rs77749278	52853882	1.32	0.055666547717423	3.33	0.177401503992083	0.0358697683614445	0.192826857139163	0.1337	0.0753	0.0045	0.0026	0.0184	0.0032	0.0034	0.0196	0.1574	0.0132	0.0208	0.0066	0.0887	0.0157	0.0062	0.0025	0.0032	0.1033	0.0858	0.0108	0.0044	0.0064	0.0242	0.0065	0.0135	0.1674
8	rs55932409	52860154	1.32	0.055666547717423	3.33	0.177401503992083	0.0355829550235569	0.189430596314054	0.1337	0.0753	0.0045	0.0026	0.0184	0.0032	0.0034	0.0196	0.1574	0.0132	0.0208	0.0066	0.0887	0.0157	0.0062	0.0025	0.0032	0.1034	0.0858	0.0108	0.0044	0.0064	0.0242	0.0065	0.0135	0.1674
8	rs75051690	52865336	1.32	0.055666547717423	3.33	0.177401503992083	0.0348344576582059	0.188917802593623	0.1336	0.0753	0.0045	0.0027	0.0184	0.0032	0.0034	0.0196	0.1574	0.0132	0.0208	0.0066	0.0887	0.0156	0.0062	0.0024	0.0032	0.1034	0.0858	0.0108	0.0044	0.0064	0.0242	0.0065	0.0135	0.1674
8	rs11779764	52869751	1.32	0.055666547717423	3.33	0.177401503992083	0.0346554412474315	0.189327999728756	0.1336	0.0753	0.0045	0.0027	0.0184	0.0032	0.0034	0.0197	0.1574	0.0132	0.0208	0.0066	0.0887	0.0156	0.0062	0.0024	0.0032	0.1034	0.0858	0.0108	0.0044	0.0064	0.0242	0.0065	0.0135	0.1674
8	rs1015213	52887541	1.32	0.055666547717423	3.33	0.177401503992083	0.0321191815642227	0.168604988694513	0.1321	0.0747	0.0047	0.0027	0.0182	0.0033	0.0035	0.02	0.1577	0.013	0.0208	0.0066	0.0891	0.0156	0.0062	0.0023	0.0033	0.1039	0.0861	0.0106	0.0044	0.0067	0.0241	0.0067	0.0134	0.1677
8	rs62499443	52889277	1.32	0.055666547717423	3.34	0.168454672892635	0.0325936709305195	0.165755119893042	0.132	0.0747	0.0047	0.0027	0.0182	0.0033	0.0035	0.02	0.1577	0.013	0.0208	0.0066	0.0891	0.0156	0.0062	0.0023	0.0033	0.1039	0.0861	0.0106	0.0044	0.0067	0.0241	0.0067	0.0134	0.1677
8	rs17285306	52893014	1.32	0.055666547717423	3.33	0.177401503992083	0.0329496614095714	0.159816591465539	0.1318	0.0746	0.0047	0.0027	0.0182	0.0033	0.0035	0.02	0.1576	0.013	0.0208	0.0066	0.0891	0.0156	0.0062	0.0023	0.0033	0.104	0.0861	0.0106	0.0044	0.0067	0.0241	0.0068	0.0134	0.1678
8	rs12541693	52894246	1.32	0.055666547717423	3.34	0.168454672892635	0.0334700408681751	0.166343349520279	0.1318	0.0746	0.0047	0.0027	0.0182	0.0033	0.0035	0.02	0.1576	0.013	0.0208	0.0066	0.0892	0.0156	0.0062	0.0023	0.0033	0.1041	0.0862	0.0106	0.0044	0.0067	0.0241	0.0068	0.0134	0.1678
8	rs73681433	52902202	1.32	0.055666547717423	3.34	0.168454672892635	0.0400127415673552	0.168309385924453	0.1312	0.0742	0.0048	0.0028	0.0182	0.0034	0.0036	0.0196	0.1574	0.013	0.0207	0.0066	0.0891	0.0155	0.0061	0.0023	0.0034	0.1041	0.0865	0.0107	0.0044	0.0067	0.0241	0.0069	0.0133	0.1683
8	rs7004360	52903063	1.32	0.055666547717423	3.34	0.168454672892635	0.0413820683790985	0.17196779159252	0.1311	0.0742	0.0048	0.0028	0.0182	0.0035	0.0037	0.0196	0.1574	0.0131	0.0207	0.0066	0.0891	0.0155	0.006	0.0023	0.0034	0.1042	0.0865	0.0108	0.0044	0.0067	0.0241	0.0069	0.0133	0.1683
8	rs117658748	52911405	1.32	0.055666547717423	3.36	0.151554094423325	0.0425621612851494	0.164580858810211	0.131	0.0742	0.0048	0.0028	0.0182	0.0035	0.0037	0.0196	0.1574	0.0131	0.0207	0.0066	0.0892	0.0155	0.006	0.0024	0.0034	0.1042	0.0864	0.0108	0.0044	0.0067	0.0241	0.0069	0.0133	0.1684
8	rs6991598	52913147	1.32	0.055666547717423	3.36	0.151554094423325	0.0512708858442064	0.163994830110435	0.1304	0.0741	0.0048	0.0027	0.0182	0.0035	0.0038	0.0197	0.1573	0.0131	0.0207	0.0067	0.0896	0.0156	0.0061	0.0024	0.0035	0.1042	0.086	0.0109	0.0045	0.0068	0.0241	0.0069	0.0133	0.1686
8	rs1399857	52913908	1.32	0.055666547717423	3.36	0.151554094423325	0.075183268671831	0.167423667805137	0.13	0.074	0.0047	0.0025	0.0182	0.0036	0.0039	0.0197	0.1572	0.0131	0.0207	0.0067	0.0898	0.0156	0.0061	0.0025	0.0035	0.1041	0.086	0.0109	0.0045	0.0067	0.0242	0.007	0.0132	0.1687
8	rs6982212	52914736	1.32	0.055666547717423	3.36	0.151554094423325	0.092083208752021	0.162143937391934	0.1298	0.074	0.0046	0.0025	0.0182	0.0036	0.0039	0.0197	0.1569	0.0131	0.0207	0.0067	0.0904	0.0157	0.0061	0.0024	0.0035	0.1041	0.0859	0.0109	0.0044	0.0068	0.0242	0.0069	0.0132	0.1688
8	rs2554465	52917469	1.32	0.055666547717423	3.36	0.151554094423325	0.121905224938438	0.156539983186341	0.1295	0.0739	0.0046	0.0023	0.0182	0.0036	0.004	0.0198	0.157	0.0131	0.0207	0.0067	0.0905	0.0156	0.006	0.0024	0.0036	0.1041	0.086	0.0109	0.0045	0.0068	0.0241	0.007	0.0132	0.1688
8	rs268925	52918748	1.32	0.055666547717423	3.37	0.143587140072381	0.123102275853384	0.161949537948731	0.1295	0.074	0.0046	0.0023	0.0182	0.0036	0.0039	0.0198	0.1569	0.0131	0.0207	0.0067	0.0905	0.0157	0.006	0.0024	0.0036	0.1045	0.086	0.0109	0.0045	0.0068	0.0241	0.0068	0.0131	0.1689
8	rs72639769	52919398	1.32	0.055666547717423	3.39	0.128586294370088	0.122868145121514	0.154528282011522	0.1295	0.074	0.0046	0.0023	0.0183	0.0036	0.0039	0.0198	0.1569	0.0131	0.0207	0.0067	0.0905	0.0157	0.006	0.0024	0.0036	0.1045	0.0859	0.0109	0.0045	0.0068	0.0241	0.0068	0.0132	0.1689
8	rs75810830	52919458	1.32	0.055666547717423	3.4	0.121538743628758	0.1229266523519	0.153097045109159	0.1295	0.074	0.0046	0.0023	0.0183	0.0036	0.0039	0.0198	0.1569	0.0131	0.0207	0.0067	0.0905	0.0157	0.006	0.0024	0.0036	0.1043	0.0859	0.0109	0.0045	0.0068	0.0241	0.0068	0.0132	0.1689
8	rs118095580	52920379	1.32	0.055666547717423	3.41	0.114783892697204	0.118071124296243	0.149303791932718	0.1296	0.074	0.0046	0.0023	0.0182	0.0035	0.0039	0.0198	0.1569	0.0131	0.0207	0.0067	0.0904	0.0157	0.006	0.0024	0.0036	0.1044	0.0859	0.0109	0.0045	0.0068	0.0241	0.0068	0.0132	0.1689
8	rs55942852	52923676	1.32	0.055666547717423	3.41	0.114783892697204	0.11350198423146	0.159429859138045	0.1295	0.074	0.0046	0.0023	0.0182	0.0035	0.0039	0.0198	0.1568	0.0131	0.0207	0.0067	0.0904	0.0157	0.006	0.0025	0.0036	0.1044	0.086	0.011	0.0046	0.0067	0.024	0.0068	0.0133	0.1689
8	rs10104090	52923809	1.32	0.055666547717423	3.41	0.114783892697204	0.115097023384907	0.166441458887485	0.1295	0.074	0.0046	0.0023	0.0182	0.0035	0.0039	0.0198	0.1568	0.0131	0.0207	0.0067	0.0904	0.0157	0.0059	0.0025	0.0036	0.1044	0.086	0.011	0.0046	0.0067	0.024	0.0068	0.0133	0.1689
8	rs2433235	52929877	1.33	0.0470797710233837	3.41	0.114783892697204	0.146328337827065	0.203032100180792	0.1294	0.0735	0.0046	0.0026	0.0181	0.0036	0.0042	0.0198	0.1558	0.0131	0.0205	0.0068	0.0907	0.0157	0.006	0.0027	0.0039	0.1047	0.0857	0.0112	0.0047	0.0068	0.0241	0.0068	0.0132	0.1686
8	rs10092108	52930270	1.33	0.0470797710233837	3.41	0.114783892697204	0.151648793335025	0.224938286978408	0.1293	0.0732	0.0046	0.0028	0.018	0.0038	0.0044	0.0201	0.1546	0.013	0.0203	0.0069	0.0911	0.0158	0.0062	0.0028	0.004	0.1059	0.0846	0.0114	0.0049	0.0069	0.0244	0.0069	0.013	0.168
8	rs268933	52934579	1.35	0.0330775438811865	3.41	0.114783892697204	0.129466186394876	0.431348465334757	0.129	0.0724	0.0049	0.0032	0.0178	0.0037	0.0044	0.0198	0.1513	0.0129	0.0199	0.007	0.093	0.0157	0.0059	0.003	0.0044	0.1086	0.0856	0.0111	0.0053	0.0068	0.0251	0.0069	0.0121	0.167
8	rs16917123	52944835	1.35	0.0330775438811865	3.41	0.114783892697204	0.124660252050194	0.416258100044966	0.129	0.0724	0.0049	0.0032	0.0178	0.0037	0.0044	0.0198	0.1512	0.0129	0.0199	0.007	0.093	0.0157	0.0059	0.003	0.0044	0.1087	0.0856	0.0112	0.0053	0.0068	0.0251	0.0069	0.0121	0.1668
8	rs72639774	52944942	1.35	0.0330775438811865	3.42	0.108314757127468	0.124660252050194	0.428318825320055	0.129	0.0724	0.0049	0.0032	0.0178	0.0037	0.0044	0.0198	0.1512	0.0129	0.0199	0.007	0.0931	0.0157	0.0059	0.003	0.0044	0.1087	0.0856	0.0112	0.0053	0.0068	0.0251	0.0069	0.0121	0.1668
8	rs2252378	52951523	1.35	0.0330775438811865	3.43	0.102124300974309	0.127991836588613	0.413518225962656	0.1295	0.0722	0.0049	0.0032	0.0178	0.0036	0.0043	0.0198	0.1506	0.013	0.0198	0.0068	0.0938	0.0156	0.0059	0.003	0.0043	0.109	0.086	0.0112	0.0052	0.0067	0.0251	0.007	0.012	0.1665
8	rs80118419	52951693	1.35	0.0330775438811865	3.43	0.102124300974309	0.127991836588613	0.411954795299882	0.1296	0.0722	0.0049	0.0032	0.0178	0.0036	0.0043	0.0198	0.1506	0.013	0.0198	0.0068	0.0938	0.0156	0.0059	0.003	0.0043	0.1091	0.086	0.0112	0.0052	0.0067	0.0251	0.007	0.012	0.1664
8	rs2252647	52953283	1.35	0.0330775438811865	3.43	0.102124300974309	0.116167991530784	0.398602255525312	0.1296	0.0722	0.0049	0.0032	0.0178	0.0036	0.0042	0.0197	0.1506	0.013	0.0198	0.0069	0.0937	0.0157	0.006	0.0029	0.0042	0.1091	0.086	0.0111	0.0052	0.0067	0.0251	0.007	0.0121	0.1664
8	rs74961872	52968730	1.35	0.0330775438811865	3.44	0.0962054431234386	0.114900403968355	0.415996947968664	0.1295	0.0723	0.0049	0.0032	0.018	0.0036	0.0042	0.0196	0.1499	0.0131	0.0199	0.0069	0.094	0.0156	0.0059	0.003	0.0042	0.1094	0.0864	0.011	0.0052	0.0066	0.0252	0.007	0.0122	0.1659
8	rs117983760	52969933	1.35	0.0330775438811865	3.44	0.0962054431234386	0.115490882007656	0.411434010283075	0.1295	0.0723	0.0049	0.0032	0.018	0.0036	0.0042	0.0195	0.1499	0.0131	0.0199	0.0069	0.094	0.0156	0.0059	0.003	0.0042	0.1093	0.0864	0.011	0.0052	0.0066	0.0252	0.007	0.0122	0.1659
8	rs117050095	52972925	1.35	0.0330775438811865	3.44	0.0962054431234386	0.113976265361566	0.402608285225537	0.1295	0.0723	0.0049	0.0032	0.018	0.0036	0.0042	0.0195	0.15	0.0131	0.0199	0.0069	0.094	0.0156	0.0059	0.003	0.0042	0.1094	0.0865	0.011	0.0052	0.0066	0.0252	0.007	0.0122	0.1658
8	rs12542255	52983048	1.35	0.0330775438811865	3.44	0.0962054431234386	0.109888001977961	0.394993406185549	0.1295	0.0723	0.0049	0.0033	0.018	0.0036	0.0042	0.0195	0.1498	0.0132	0.0199	0.0069	0.0941	0.0155	0.0059	0.003	0.0042	0.1094	0.0866	0.0111	0.0052	0.0066	0.0253	0.007	0.0122	0.1657
8	rs72639778	52991701	1.35	0.0330775438811865	3.45	0.090551063959542	0.0984533643874349	0.385499626947226	0.1293	0.0724	0.0049	0.0033	0.0181	0.0036	0.0041	0.0194	0.1498	0.0132	0.0198	0.0069	0.0941	0.0155	0.006	0.003	0.0041	0.1094	0.0866	0.0111	0.0052	0.0066	0.0254	0.0069	0.0122	0.1655
8	rs16917176	52991827	1.35	0.0330775438811865	3.48	0.0751031739839783	0.0965267537820966	0.380012588717015	0.1293	0.0724	0.0049	0.0033	0.0181	0.0036	0.0041	0.0194	0.1498	0.0132	0.0198	0.0069	0.0941	0.0155	0.006	0.003	0.0041	0.1094	0.0866	0.0111	0.0052	0.0066	0.0254	0.0069	0.0122	0.1655
8	rs62500966	52992325	1.35	0.0330775438811865	3.48	0.0751031739839783	0.0952472741279703	0.381924177883476	0.1293	0.0724	0.0049	0.0033	0.0181	0.0036	0.0041	0.0194	0.1499	0.0132	0.0198	0.0069	0.0941	0.0155	0.006	0.003	0.0041	0.1093	0.0867	0.0111	0.0052	0.0066	0.0254	0.0069	0.0122	0.1655
8	rs12675903	53001262	1.35	0.0330775438811865	3.48	0.0751031739839783	0.0724867489802085	0.371380550087969	0.1293	0.0725	0.005	0.0033	0.0182	0.0036	0.0038	0.0194	0.1499	0.0131	0.0197	0.007	0.0943	0.0155	0.006	0.003	0.0041	0.1093	0.0871	0.0111	0.0052	0.0065	0.0255	0.0069	0.0122	0.1651
8	rs12548476	53004768	1.36	0.0274689319808498	3.48	0.0751031739839783	0.070841488050229	0.35228994966321	0.1292	0.0724	0.0051	0.0033	0.0182	0.0035	0.0039	0.0193	0.1497	0.0132	0.0197	0.007	0.0944	0.0155	0.006	0.003	0.0041	0.1094	0.0872	0.0112	0.0052	0.0065	0.0257	0.0069	0.0122	0.1648
8	rs77473077	53005445	1.36	0.0274689319808498	3.49	0.0704349946405554	0.0774609929894526	0.355035268164582	0.1291	0.0724	0.0051	0.0033	0.0182	0.0035	0.0039	0.0193	0.1495	0.0132	0.0198	0.007	0.0944	0.0155	0.0061	0.003	0.0041	0.1094	0.0872	0.0112	0.0052	0.0065	0.0257	0.0069	0.0122	0.1648
8	rs4087846	53011018	1.36	0.0274689319808498	3.5	0.0659953737268723	0.0728440052941019	0.400539281803551	0.1284	0.0723	0.0053	0.0035	0.0179	0.0037	0.004	0.0193	0.1492	0.0133	0.0195	0.0071	0.0949	0.0155	0.0063	0.0032	0.004	0.1093	0.0878	0.0113	0.0053	0.0066	0.026	0.0068	0.0121	0.1637
8	rs16917235	53011930	1.37	0.0226652410801554	3.5	0.0659953737268723	0.0739226198098801	0.529899476432986	0.1281	0.072	0.0054	0.0035	0.0178	0.0037	0.0041	0.0193	0.1491	0.0134	0.0193	0.0071	0.095	0.0156	0.0063	0.0033	0.0039	0.109	0.0883	0.0112	0.0053	0.0066	0.026	0.0069	0.0121	0.1641
8	rs3849812	53017258	1.39	0.0151271827325212	3.5	0.0659953737268723	0.0465676951720023	0.543431139272119	0.1268	0.0711	0.0056	0.0038	0.0176	0.0038	0.0042	0.0193	0.1487	0.0135	0.0186	0.0073	0.0948	0.0163	0.0065	0.0035	0.0039	0.1077	0.0898	0.0108	0.0055	0.0065	0.0259	0.0074	0.012	0.1656
8	rs79958005	53018399	1.39	0.0151271827325212	3.5	0.0659953737268723	0.0498326958453513	0.562544168466663	0.1268	0.0711	0.0056	0.0038	0.0176	0.0038	0.0042	0.0194	0.1487	0.0135	0.0186	0.0073	0.0948	0.0163	0.0065	0.0035	0.0039	0.1077	0.0898	0.0108	0.0055	0.0065	0.0259	0.0074	0.012	0.1656
8	rs117981919	53019424	1.39	0.0151271827325212	3.5	0.0659953737268723	0.0514714224712906	0.569753043920413	0.1268	0.071	0.0056	0.0038	0.0176	0.0038	0.0042	0.0194	0.1487	0.0135	0.0185	0.0073	0.0948	0.0163	0.0065	0.0035	0.0039	0.1077	0.0898	0.0108	0.0055	0.0064	0.0259	0.0074	0.012	0.1656
8	rs79619736	53028767	1.39	0.0151271827325212	3.5	0.0659953737268723	0.0555581731996885	0.623860547113899	0.1267	0.071	0.0056	0.0038	0.0176	0.0038	0.0042	0.0194	0.1487	0.0135	0.0185	0.0073	0.0948	0.0163	0.0065	0.0035	0.0039	0.1077	0.0899	0.0108	0.0055	0.0064	0.0259	0.0074	0.0121	0.1656
8	rs62500973	53032373	1.39	0.0151271827325212	3.5	0.0659953737268723	0.0513376729097934	0.608426136979839	0.1265	0.0705	0.0056	0.0038	0.0174	0.0038	0.0042	0.0195	0.1489	0.0133	0.0184	0.0073	0.0948	0.0165	0.0065	0.0036	0.0039	0.1073	0.0905	0.0106	0.0055	0.0065	0.0257	0.0074	0.0124	0.1656
8	rs16917250	53039395	1.39	0.0151271827325212	3.51	0.0617771177241036	0.0392981170473212	0.540494429004913	0.1262	0.0698	0.0056	0.0039	0.0174	0.0038	0.0042	0.0197	0.149	0.0133	0.0181	0.0074	0.0947	0.0169	0.0067	0.0037	0.0038	0.1067	0.0915	0.0105	0.0056	0.0065	0.0255	0.0074	0.0124	0.1658
8	rs143191978	53044763	1.39	0.0151271827325212	3.51	0.0617771177241036	0.0572122193455661	0.676882394263811	0.1263	0.0697	0.0056	0.004	0.0174	0.0039	0.0043	0.0198	0.1489	0.0133	0.0181	0.0074	0.0944	0.017	0.0067	0.0037	0.0039	0.1063	0.0917	0.0105	0.0056	0.0066	0.0253	0.0075	0.0124	0.1659
8	rs79633073	53045093	1.39	0.0151271827325212	3.51	0.0617771177241036	0.0581875050956461	0.659390942408062	0.1263	0.0697	0.0056	0.004	0.0174	0.0039	0.0043	0.0198	0.1489	0.0133	0.0181	0.0074	0.0944	0.017	0.0067	0.0038	0.004	0.1063	0.0918	0.0105	0.0056	0.0066	0.0252	0.0075	0.0124	0.1659
8	rs35416228	53052419	1.39	0.0151271827325212	3.51	0.0617771177241036	0.0613673518980478	0.612888386644737	0.1263	0.0697	0.0056	0.0041	0.0174	0.0039	0.0043	0.0199	0.1487	0.0132	0.0181	0.0074	0.0941	0.017	0.0067	0.0038	0.004	0.106	0.0919	0.0105	0.0056	0.0066	0.0251	0.0075	0.0125	0.166
8	rs10088088	53054418	1.39	0.0151271827325212	3.52	0.0577730493768559	0.0631910785284134	0.605982382047486	0.1263	0.0697	0.0056	0.0041	0.0174	0.0039	0.0043	0.0199	0.1487	0.0132	0.0181	0.0074	0.0941	0.017	0.0067	0.0038	0.004	0.106	0.0919	0.0105	0.0056	0.0066	0.0251	0.0075	0.0125	0.166
8	rs77977097	53055056	1.39	0.0151271827325212	3.51	0.0617771177241036	0.065206665427184	0.61202412333014	0.1263	0.0697	0.0056	0.0041	0.0174	0.0039	0.0043	0.0199	0.1487	0.0132	0.0181	0.0074	0.0941	0.017	0.0067	0.0038	0.004	0.106	0.0919	0.0105	0.0056	0.0066	0.0251	0.0075	0.0125	0.166
8	rs3891723	53059486	1.39	0.0151271827325212	3.52	0.0577730493768559	0.0673239672215597	0.598808449558122	0.1264	0.0698	0.0056	0.0042	0.0174	0.0039	0.0044	0.0199	0.1486	0.0132	0.0181	0.0074	0.0939	0.017	0.0068	0.0038	0.004	0.1058	0.0921	0.0105	0.0056	0.0067	0.025	0.0076	0.0125	0.166
8	rs79425066	53059791	1.39	0.0151271827325212	3.52	0.0577730493768559	0.0741566102857013	0.632845257090805	0.1264	0.0698	0.0056	0.0042	0.0174	0.0039	0.0044	0.0199	0.1486	0.0132	0.0181	0.0074	0.0939	0.017	0.0068	0.0038	0.004	0.1058	0.0921	0.0105	0.0056	0.0067	0.025	0.0076	0.0125	0.166
8	rs75483521	53062214	1.4	0.0122323855097191	3.52	0.0577730493768559	0.0771329160180881	0.678799537647998	0.1266	0.0698	0.0056	0.0042	0.0175	0.0039	0.0043	0.0199	0.1486	0.0132	0.018	0.0074	0.094	0.0171	0.0068	0.0038	0.004	0.1054	0.0921	0.0105	0.0055	0.0067	0.025	0.0075	0.0125	0.166
8	rs16917324	53062412	1.4	0.0122323855097191	3.52	0.0577730493768559	0.0761757294450282	0.676145359918805	0.1267	0.0699	0.0056	0.0042	0.0175	0.0039	0.0043	0.0199	0.1486	0.0132	0.018	0.0074	0.0941	0.0171	0.0068	0.0038	0.004	0.1053	0.0921	0.0105	0.0055	0.0067	0.025	0.0075	0.0125	0.166
8	rs11781759	53064614	1.4	0.0122323855097191	3.53	0.0539760163806611	0.0751617867727492	0.626755550927299	0.1269	0.0699	0.0056	0.0042	0.0176	0.0039	0.0043	0.0198	0.1485	0.0132	0.0179	0.0074	0.0942	0.0171	0.0068	0.0038	0.004	0.1051	0.0922	0.0105	0.0055	0.0067	0.0248	0.0075	0.0125	0.166
8	rs17290977	53068920	1.4	0.0122323855097191	3.53	0.0539760163806611	0.0746046497010386	0.634151982754254	0.127	0.0699	0.0056	0.0042	0.0177	0.0039	0.0043	0.0198	0.1484	0.0132	0.0178	0.0074	0.0942	0.0171	0.0069	0.0038	0.004	0.105	0.0923	0.0105	0.0054	0.0068	0.0248	0.0075	0.0125	0.1661
8	rs7846349	53078165	1.4	0.0122323855097191	3.52	0.0577730493768559	0.0665669497484018	0.651342318214483	0.1259	0.0701	0.0055	0.0042	0.0176	0.0038	0.0043	0.0198	0.1487	0.0132	0.0177	0.0076	0.0937	0.0173	0.0069	0.0037	0.0041	0.1042	0.0923	0.0104	0.0055	0.0069	0.0249	0.0076	0.0125	0.1675
8	rs77429462	53079096	1.4	0.0122323855097191	3.52	0.0577730493768559	0.0810841193277526	0.692550197016392	0.1259	0.0701	0.0056	0.0043	0.0176	0.0038	0.0043	0.0198	0.1486	0.0132	0.0177	0.0076	0.0936	0.0173	0.0069	0.0037	0.0041	0.1042	0.0923	0.0104	0.0055	0.0069	0.0249	0.0076	0.0124	0.1675
8	rs7829966	53081817	1.41	0.00982251502104145	3.52	0.0577730493768559	0.102928213334878	0.800249943806615	0.126	0.0702	0.0055	0.0044	0.0175	0.0038	0.0044	0.0198	0.1485	0.0132	0.0177	0.0076	0.0935	0.0173	0.0069	0.0037	0.0042	0.1043	0.0923	0.0105	0.0055	0.007	0.0249	0.0077	0.0122	0.1675
8	rs17292085	53099635	1.42	0.00783139845189536	3.52	0.0577730493768559	0.144676704375955	0.393835344808944	0.1226	0.0709	0.0056	0.0048	0.0178	0.0043	0.0045	0.0197	0.1491	0.0131	0.0177	0.0081	0.0916	0.0178	0.0077	0.0037	0.0041	0.1028	0.0893	0.0103	0.0052	0.0069	0.0271	0.0082	0.0124	0.1708
8	rs12545086	53101303	1.42	0.00783139845189536	3.52	0.0577730493768559	0.135683260340486	0.36746393293686	0.1225	0.0709	0.0056	0.0048	0.0178	0.0043	0.0045	0.0197	0.1491	0.0131	0.0177	0.0081	0.0916	0.0179	0.0077	0.0037	0.0041	0.1028	0.0892	0.0103	0.0052	0.0069	0.0271	0.0082	0.0123	0.1708
8	rs16917430	53110206	1.41	0.00982251502104145	3.52	0.0577730493768559	0.197276613890778	0.205347245176615	0.121	0.0708	0.006	0.0048	0.0182	0.0044	0.0045	0.0196	0.1498	0.0129	0.0177	0.0083	0.0886	0.0185	0.0089	0.0037	0.0041	0.1006	0.0876	0.0101	0.0051	0.0073	0.029	0.0089	0.0125	0.1728
8	rs17311489	53110400	1.41	0.00982251502104145	3.52	0.0577730493768559	0.233141678939822	0.227987104214197	0.1211	0.0708	0.006	0.0048	0.0182	0.0044	0.0045	0.0196	0.1501	0.0129	0.0178	0.0083	0.0881	0.0185	0.009	0.0037	0.0041	0.1005	0.0875	0.01	0.0051	0.0074	0.0291	0.0089	0.0125	0.1728
8	rs17220174	53111074	1.41	0.00982251502104145	3.52	0.0577730493768559	0.217639357071402	0.160881814645972	0.1214	0.0706	0.006	0.0047	0.0183	0.0045	0.0043	0.0198	0.1508	0.0127	0.0179	0.0083	0.0866	0.019	0.009	0.0036	0.0042	0.0998	0.0875	0.0098	0.0051	0.0079	0.0295	0.0091	0.0126	0.1728
8	rs62501006	53111809	1.41	0.00982251502104145	3.52	0.0577730493768559	0.193584424359606	0.142191606047138	0.1214	0.0705	0.006	0.0047	0.0183	0.0046	0.0043	0.0199	0.151	0.0127	0.0179	0.0083	0.0863	0.019	0.0091	0.0035	0.0042	0.0997	0.0875	0.0097	0.0051	0.008	0.0296	0.0091	0.0126	0.1727
8	rs16917445	53113810	1.41	0.00982251502104145	3.52	0.0577730493768559	0.151914454233874	0.133843103909658	0.1214	0.0705	0.006	0.0047	0.0184	0.0046	0.0043	0.0199	0.151	0.0127	0.0179	0.0083	0.0862	0.019	0.0091	0.0035	0.0042	0.0996	0.0875	0.0097	0.0052	0.008	0.0296	0.0091	0.0127	0.1727
8	rs2360805	53114569	1.41	0.00982251502104145	3.52	0.0577730493768559	0.154250728303413	0.13194296061607	0.1211	0.0706	0.0059	0.0048	0.0183	0.0046	0.0043	0.0199	0.1511	0.0127	0.018	0.0083	0.0862	0.0188	0.0091	0.0035	0.0042	0.0998	0.0876	0.0097	0.0051	0.0081	0.0296	0.0092	0.0129	0.1726
8	rs17220562	53116537	1.4	0.0122323855097191	3.52	0.0577730493768559	0.273977081962479	0.137673284872063	0.1208	0.0708	0.006	0.0047	0.0188	0.0049	0.0042	0.0202	0.1511	0.0127	0.018	0.0083	0.0856	0.0186	0.0091	0.0035	0.0042	0.0997	0.087	0.01	0.0052	0.0081	0.0299	0.0092	0.0128	0.1724
8	rs16917478	53123740	1.4	0.0122323855097191	3.52	0.0577730493768559	0.270003227415269	0.133118058492342	0.1207	0.0709	0.006	0.0047	0.0189	0.005	0.0042	0.0203	0.1512	0.0127	0.018	0.0083	0.0855	0.0186	0.0091	0.0034	0.0042	0.0997	0.0868	0.01	0.0052	0.0081	0.0299	0.0093	0.0127	0.1724
8	rs7015251	53126985	1.4	0.0122323855097191	3.52	0.0577730493768559	0.248928992464683	0.133208609778231	0.121	0.0707	0.006	0.0047	0.0189	0.005	0.0042	0.0204	0.1513	0.0126	0.0181	0.0083	0.0854	0.0186	0.0091	0.0035	0.0042	0.0996	0.0868	0.01	0.0052	0.0081	0.0299	0.0093	0.0127	0.1723
8	rs62499762	53136564	1.4	0.0122323855097191	3.52	0.0577730493768559	0.232886927700758	0.105597853567557	0.1211	0.0707	0.006	0.0048	0.0195	0.005	0.0042	0.0206	0.1518	0.0126	0.0181	0.0083	0.085	0.0187	0.0091	0.0035	0.0043	0.0998	0.0861	0.0101	0.0053	0.0079	0.0297	0.0093	0.0127	0.1718
8	rs16917525	53136781	1.4	0.0122323855097191	3.52	0.0577730493768559	0.231403955865923	0.104852248394759	0.1211	0.0707	0.006	0.0048	0.0195	0.005	0.0042	0.0206	0.1518	0.0126	0.0181	0.0083	0.085	0.0187	0.0091	0.0035	0.0043	0.0998	0.0861	0.0101	0.0053	0.0079	0.0297	0.0093	0.0127	0.1718
8	rs78357199	53138151	1.4	0.0122323855097191	3.52	0.0577730493768559	0.241635009787992	0.109861296652405	0.1211	0.0707	0.006	0.0048	0.0195	0.005	0.0042	0.0206	0.1518	0.0126	0.0181	0.0083	0.085	0.0187	0.0091	0.0035	0.0043	0.0998	0.0861	0.0101	0.0053	0.0079	0.0297	0.0093	0.0127	0.1718
8	rs117162069	53138912	1.4	0.0122323855097191	3.52	0.0577730493768559	0.244939645741471	0.111212169962147	0.1211	0.0707	0.006	0.0048	0.0195	0.005	0.0042	0.0206	0.1518	0.0126	0.0181	0.0083	0.085	0.0187	0.0091	0.0035	0.0043	0.0998	0.0861	0.0101	0.0053	0.0079	0.0297	0.0093	0.0127	0.1718
8	rs141950553	53144670	1.4	0.0122323855097191	3.53	0.0539760163806611	0.254823170005992	0.110198422038498	0.1212	0.0706	0.006	0.0048	0.0195	0.005	0.0042	0.0205	0.1517	0.0126	0.0181	0.0083	0.085	0.0187	0.0091	0.0035	0.0043	0.0998	0.0861	0.0101	0.0053	0.0079	0.0297	0.0093	0.0127	0.1718
8	rs76821955	53149418	1.4	0.0122323855097191	3.53	0.0539760163806611	0.250340245056891	0.110620385079525	0.1212	0.0706	0.006	0.0048	0.0196	0.005	0.0042	0.0205	0.1517	0.0126	0.0181	0.0083	0.0849	0.0187	0.0091	0.0035	0.0044	0.0998	0.0861	0.0101	0.0053	0.0079	0.0297	0.0093	0.0127	0.1717
8	rs12550804	53150019	1.4	0.0122323855097191	3.53	0.0539760163806611	0.254199177253014	0.112909624649044	0.1212	0.0706	0.006	0.0048	0.0196	0.005	0.0042	0.0205	0.1517	0.0126	0.0181	0.0083	0.0849	0.0187	0.0091	0.0035	0.0044	0.0997	0.0861	0.0101	0.0053	0.0079	0.0297	0.0093	0.0127	0.1717
8	rs117433187	53150309	1.4	0.0122323855097191	3.53	0.0539760163806611	0.250693741192344	0.110958399926122	0.1212	0.0706	0.006	0.0048	0.0196	0.005	0.0042	0.0205	0.1517	0.0126	0.0181	0.0083	0.0849	0.0187	0.0091	0.0035	0.0044	0.0997	0.0862	0.0101	0.0053	0.0079	0.0297	0.0093	0.0128	0.1717
8	rs75301148	53151977	1.4	0.0122323855097191	3.53	0.0539760163806611	0.256342058888956	0.111720374833512	0.1212	0.0706	0.006	0.0048	0.0196	0.005	0.0042	0.0205	0.1517	0.0126	0.0181	0.0083	0.0849	0.0187	0.0091	0.0035	0.0044	0.0997	0.0862	0.0101	0.0053	0.0079	0.0297	0.0093	0.0128	0.1717
8	rs118045867	53164766	1.4	0.0122323855097191	3.53	0.0539760163806611	0.33659297714562	0.108684480987511	0.1216	0.0703	0.0061	0.0048	0.0199	0.0052	0.0041	0.0208	0.1514	0.0126	0.018	0.0084	0.0846	0.0188	0.0091	0.0035	0.0044	0.0994	0.0859	0.0101	0.0053	0.0077	0.03	0.0094	0.0129	0.1715
8	rs75540399	53177827	1.4	0.0122323855097191	3.53	0.0539760163806611	0.304972916503599	0.09710791510032	0.1217	0.0702	0.0061	0.0048	0.0199	0.0052	0.0041	0.0208	0.1513	0.0126	0.018	0.0084	0.0846	0.0189	0.0091	0.0035	0.0044	0.0993	0.0859	0.0101	0.0053	0.0077	0.03	0.0094	0.0129	0.1714
8	rs76014070	53178973	1.4	0.0122323855097191	3.53	0.0539760163806611	0.303354117414463	0.0966266183273808	0.1217	0.0702	0.0061	0.0048	0.0199	0.0052	0.0041	0.0208	0.1513	0.0126	0.018	0.0084	0.0846	0.0189	0.0091	0.0035	0.0044	0.0993	0.0859	0.0101	0.0053	0.0077	0.03	0.0094	0.0129	0.1714
8	rs7463107	53188287	1.4	0.0122323855097191	3.53	0.0539760163806611	0.292294505992055	0.0939963386278548	0.1217	0.0702	0.0061	0.0048	0.0199	0.0052	0.0041	0.0208	0.1513	0.0126	0.018	0.0084	0.0846	0.0189	0.0091	0.0035	0.0044	0.0993	0.0859	0.0101	0.0053	0.0077	0.03	0.0094	0.0129	0.1714
8	rs112400385	53189622	1.4	0.0122323855097191	3.51	0.0617771177241036	0.294363601241434	0.0940756232891506	0.1217	0.0702	0.0061	0.0048	0.0199	0.0052	0.0041	0.0208	0.1513	0.0126	0.018	0.0084	0.0846	0.0189	0.0091	0.0035	0.0044	0.0993	0.0859	0.0101	0.0053	0.0077	0.03	0.0094	0.0129	0.1714
8	rs35793445	53198225	1.4	0.0122323855097191	3.5	0.0659953737268723	0.326074861621021	0.107095176384412	0.1217	0.0702	0.0061	0.0048	0.02	0.0052	0.0041	0.0208	0.1513	0.0126	0.018	0.0084	0.0847	0.0189	0.0092	0.0035	0.0045	0.0993	0.0859	0.0101	0.0053	0.0077	0.0301	0.0094	0.0129	0.1713
8	rs113640319	53217796	1.4	0.0122323855097191	3.5	0.0659953737268723	0.347495086123134	0.112909624649044	0.1216	0.0698	0.0061	0.0048	0.02	0.0052	0.0042	0.0208	0.1514	0.0125	0.018	0.0084	0.0851	0.0189	0.0092	0.0035	0.0045	0.0991	0.0858	0.0102	0.0053	0.0078	0.0302	0.0094	0.013	0.171
8	rs75041066	53222697	1.4	0.0122323855097191	3.5	0.0659953737268723	0.343823612128163	0.112824518922755	0.1215	0.0697	0.0061	0.0048	0.02	0.0052	0.0042	0.0208	0.1514	0.0125	0.018	0.0084	0.0852	0.0189	0.0092	0.0035	0.0045	0.0991	0.0858	0.0102	0.0053	0.0078	0.0302	0.0094	0.013	0.1709
8	rs138475724	53226405	1.4	0.0122323855097191	3.5	0.0659953737268723	0.340536541517326	0.111550874796345	0.1215	0.0697	0.0061	0.0048	0.02	0.0052	0.0042	0.0208	0.1514	0.0125	0.018	0.0084	0.0852	0.0189	0.0092	0.0035	0.0045	0.0991	0.0858	0.0102	0.0053	0.0078	0.0302	0.0094	0.013	0.1709
8	rs4398937	53227638	1.4	0.0122323855097191	3.49	0.0704349946405554	0.340536541517326	0.114531273468107	0.1215	0.0697	0.0061	0.0048	0.02	0.0052	0.0042	0.0208	0.1514	0.0124	0.018	0.0084	0.0852	0.0189	0.0092	0.0035	0.0045	0.0992	0.0858	0.0102	0.0053	0.0078	0.0302	0.0094	0.013	0.1709
8	rs117870518	53233682	1.4	0.0122323855097191	3.46	0.0851540123614781	0.356601940889792	0.118753801228155	0.1215	0.0697	0.0061	0.0048	0.02	0.0052	0.0042	0.0207	0.1514	0.0124	0.018	0.0084	0.0853	0.0189	0.0092	0.0035	0.0045	0.0992	0.0858	0.0102	0.0053	0.0078	0.0302	0.0094	0.013	0.1709
8	rs116966812	53235908	1.4	0.0122323855097191	3.46	0.0851540123614781	0.350393953698651	0.120755675245062	0.1215	0.0697	0.0061	0.0048	0.02	0.0053	0.0042	0.0207	0.1514	0.0124	0.018	0.0084	0.0853	0.0188	0.0092	0.0035	0.0045	0.0992	0.0858	0.0102	0.0053	0.0078	0.0302	0.0094	0.013	0.1709
8	rs10448049	53243237	1.4	0.0122323855097191	3.46	0.0851540123614781	0.346286520309689	0.124708639575844	0.1214	0.0697	0.0061	0.0048	0.0199	0.0053	0.0042	0.0207	0.1513	0.0124	0.018	0.0085	0.0854	0.0188	0.0093	0.0036	0.0045	0.0992	0.0858	0.0102	0.0053	0.0079	0.0302	0.0094	0.013	0.1709
8	rs61192792	53247194	1.4	0.0122323855097191	3.46	0.0851540123614781	0.371958260052547	0.149492642432716	0.1213	0.0697	0.0061	0.0048	0.0198	0.0053	0.0042	0.0207	0.1512	0.0124	0.0179	0.0085	0.0854	0.0187	0.0093	0.0036	0.0045	0.0992	0.0858	0.0102	0.0053	0.0079	0.0303	0.0095	0.013	0.171
8	rs16917716	53248400	1.4	0.0122323855097191	3.46	0.0851540123614781	0.371304999985418	0.309941310672402	0.1215	0.0701	0.0062	0.0048	0.02	0.0055	0.0044	0.0205	0.1504	0.0126	0.0173	0.0088	0.086	0.0183	0.0095	0.0036	0.005	0.0984	0.0847	0.0103	0.0053	0.009	0.03	0.0099	0.0133	0.1703
8	rs13258413	53248420	1.4	0.0122323855097191	3.46	0.0851540123614781	0.456356314689751	0.321167317112758	0.1214	0.0704	0.0062	0.0048	0.02	0.0056	0.0043	0.0204	0.1503	0.0126	0.0173	0.0088	0.0859	0.0183	0.0096	0.0036	0.005	0.0984	0.0847	0.0103	0.0052	0.009	0.03	0.0099	0.0132	0.1704
8	rs11992290	53254790	1.38	0.0185789308352599	3.43	0.102124300974309	0.40139214599677	0.414039727461123	0.1224	0.0696	0.0062	0.0041	0.0201	0.0053	0.0039	0.0198	0.1522	0.0127	0.0173	0.0088	0.0861	0.0182	0.0091	0.0033	0.0049	0.0965	0.0853	0.0093	0.0059	0.01	0.0304	0.0098	0.0134	0.1709
8	rs9643471	53259979	1.38	0.0185789308352599	3.43	0.102124300974309	0.34476577901511	0.402349499747689	0.1227	0.0697	0.0063	0.004	0.02	0.0052	0.0038	0.0197	0.1531	0.0126	0.0173	0.0087	0.0856	0.0182	0.009	0.0032	0.0049	0.0966	0.0854	0.0093	0.0058	0.01	0.0304	0.0096	0.0135	0.1709
8	rs79140873	53263100	1.38	0.0185789308352599	3.43	0.102124300974309	0.344975330618645	0.413778954366289	0.123	0.0695	0.0063	0.004	0.02	0.0052	0.0038	0.0197	0.1533	0.0124	0.0173	0.0087	0.0858	0.0182	0.009	0.0032	0.0049	0.0963	0.0852	0.0092	0.0058	0.01	0.0305	0.0096	0.0136	0.1709
8	rs7013289	53263178	1.38	0.0185789308352599	3.42	0.108314757127468	0.308026625314453	0.408442986638036	0.123	0.0695	0.0064	0.004	0.02	0.0052	0.0038	0.0197	0.1532	0.0124	0.0173	0.0087	0.0858	0.0182	0.009	0.0032	0.0049	0.0963	0.0852	0.0092	0.0058	0.01	0.0305	0.0096	0.0136	0.1709
8	rs9643472	53264939	1.38	0.0185789308352599	3.42	0.108314757127468	0.244329041083072	0.373786831923414	0.1231	0.0693	0.0064	0.004	0.0199	0.0051	0.0038	0.0197	0.1534	0.0124	0.0173	0.0087	0.0857	0.0182	0.009	0.0032	0.0048	0.0966	0.0852	0.0093	0.0058	0.01	0.0305	0.0096	0.0136	0.171
8	rs117689085	53267756	1.38	0.0185789308352599	3.42	0.108314757127468	0.242849633159748	0.370621581428709	0.1231	0.0693	0.0064	0.004	0.0199	0.0051	0.0038	0.0197	0.1534	0.0124	0.0173	0.0087	0.0857	0.0182	0.009	0.0032	0.0048	0.0966	0.0852	0.0093	0.0058	0.01	0.0305	0.0096	0.0136	0.171
8	rs75047426	53269473	1.38	0.0185789308352599	3.41	0.114783892697204	0.243719274427067	0.369736671463666	0.1231	0.0693	0.0064	0.004	0.0199	0.0051	0.0038	0.0197	0.1534	0.0124	0.0173	0.0087	0.0857	0.0182	0.009	0.0032	0.0048	0.0966	0.0851	0.0093	0.0058	0.01	0.0305	0.0096	0.0136	0.171
8	rs117226973	53275358	1.38	0.0185789308352599	3.37	0.143587140072381	0.242762763125888	0.364188095546799	0.1232	0.0694	0.0064	0.004	0.0199	0.0051	0.0038	0.0197	0.1534	0.0124	0.0173	0.0087	0.0857	0.0182	0.009	0.0032	0.0048	0.0966	0.0851	0.0093	0.0058	0.01	0.0305	0.0096	0.0136	0.1711
8	rs11990359	53275469	1.38	0.0185789308352599	3.37	0.143587140072381	0.242675910201436	0.364062267821493	0.1232	0.0694	0.0064	0.004	0.0199	0.0051	0.0038	0.0197	0.1534	0.0124	0.0173	0.0087	0.0857	0.0182	0.009	0.0032	0.0048	0.0966	0.0851	0.0093	0.0058	0.01	0.0305	0.0096	0.0136	0.1711
8	rs74481208	53283287	1.38	0.0185789308352599	3.37	0.143587140072381	0.236510296594103	0.331897422196651	0.1233	0.0694	0.0064	0.004	0.0199	0.0051	0.0038	0.0197	0.1536	0.0124	0.0173	0.0087	0.0856	0.0182	0.009	0.0032	0.0048	0.0966	0.0852	0.0093	0.0058	0.01	0.0305	0.0096	0.0136	0.1709
8	rs2360792	53283298	1.38	0.0185789308352599	3.37	0.143587140072381	0.231573172436036	0.348680468442254	0.1233	0.0694	0.0065	0.004	0.0199	0.0051	0.0038	0.0197	0.1536	0.0124	0.0173	0.0087	0.0856	0.0182	0.009	0.0032	0.0048	0.0966	0.0852	0.0093	0.0057	0.01	0.0304	0.0097	0.0136	0.1709
8	rs6998349	53287521	1.38	0.0185789308352599	3.36	0.151554094423325	0.194964335465279	0.348804755570169	0.1237	0.0693	0.0065	0.004	0.0199	0.0049	0.0037	0.0199	0.1536	0.0124	0.0172	0.0089	0.0852	0.018	0.009	0.0032	0.0047	0.097	0.0851	0.0092	0.0057	0.01	0.0304	0.0097	0.0135	0.1709
8	rs80173576	53289280	1.38	0.0185789308352599	3.36	0.151554094423325	0.194695581438275	0.348431932377231	0.1237	0.0693	0.0065	0.004	0.0199	0.0049	0.0037	0.0199	0.1536	0.0124	0.0172	0.0089	0.0852	0.018	0.009	0.0032	0.0047	0.097	0.0851	0.0092	0.0057	0.01	0.0304	0.0097	0.0135	0.1709
8	rs7388668	53294176	1.38	0.0185789308352599	3.36	0.151554094423325	0.191183037477945	0.343348208141248	0.1238	0.0693	0.0065	0.004	0.0199	0.0049	0.0037	0.0199	0.1535	0.0124	0.0171	0.0089	0.0853	0.018	0.009	0.0032	0.0047	0.0971	0.0852	0.0092	0.0057	0.0099	0.0304	0.0097	0.0135	0.1708
8	rs12547633	53297533	1.38	0.0185789308352599	3.36	0.151554094423325	0.22623406374796	0.413257542272414	0.1244	0.0692	0.0065	0.0039	0.0199	0.0049	0.0036	0.0198	0.1535	0.0124	0.0172	0.0089	0.0851	0.018	0.009	0.0032	0.0047	0.097	0.0852	0.0092	0.0057	0.0095	0.0304	0.0098	0.0135	0.1709
8	rs116992028	53298482	1.38	0.0185789308352599	3.36	0.151554094423325	0.211556742815326	0.383966154547333	0.1246	0.0689	0.0065	0.0039	0.0199	0.0049	0.0036	0.0198	0.154	0.0125	0.0172	0.0089	0.0852	0.018	0.009	0.0033	0.0047	0.0971	0.0853	0.0092	0.0056	0.0089	0.0304	0.0098	0.0135	0.171
8	rs7004216	53301331	1.37	0.0226652410801554	3.35	0.159841057206343	0.054126500846634	0.419657116821642	0.126	0.067	0.0065	0.0038	0.0197	0.0047	0.0039	0.0186	0.1532	0.0124	0.0176	0.0091	0.0838	0.0176	0.0086	0.0038	0.0051	0.0988	0.0873	0.0095	0.0056	0.0091	0.0292	0.0099	0.0137	0.1714
8	rs16917810	53307294	1.34	0.0395827626793828	3.35	0.159841057206343	0.0247271580774046	0.192414099329676	0.1293	0.0648	0.0064	0.0039	0.0189	0.0039	0.0036	0.0193	0.1544	0.0134	0.0178	0.0085	0.0806	0.0176	0.0077	0.0043	0.0048	0.099	0.0914	0.01	0.0056	0.0092	0.028	0.0094	0.014	0.17
8	rs13277159	53315042	1.33	0.0470797710233837	3.35	0.159841057206343	0.0132982134531361	0.136209492044999	0.1293	0.0648	0.0064	0.004	0.0189	0.0039	0.0036	0.0194	0.155	0.0134	0.0178	0.0085	0.0804	0.0176	0.0077	0.0044	0.0048	0.0988	0.0911	0.01	0.0056	0.0092	0.0279	0.0094	0.0141	0.1702
8	rs13274256	53315116	1.33	0.0470797710233837	3.35	0.159841057206343	0.0123826999242868	0.118753801228155	0.1292	0.0647	0.0064	0.0039	0.0189	0.0039	0.0036	0.0193	0.1549	0.0134	0.0178	0.0086	0.0804	0.0176	0.0077	0.0044	0.0048	0.0988	0.0911	0.01	0.0056	0.0089	0.0279	0.0095	0.0145	0.1703
8	rs1317225	53318258	1.33	0.0470797710233837	3.35	0.159841057206343	0.00751844199314	0.0790513012236814	0.1294	0.0647	0.0063	0.0039	0.0189	0.0039	0.0036	0.0193	0.1556	0.0134	0.0179	0.0086	0.08	0.0176	0.0076	0.0044	0.0048	0.0986	0.0907	0.01	0.0056	0.0088	0.0281	0.0094	0.0145	0.1707
8	rs74744524	53318526	1.33	0.0470797710233837	3.35	0.159841057206343	0.00612968885145026	0.0613348109297567	0.1294	0.0647	0.0063	0.0039	0.0189	0.0039	0.0036	0.0193	0.1558	0.0134	0.0179	0.0086	0.0798	0.0176	0.0076	0.0044	0.0048	0.0986	0.0907	0.01	0.0056	0.0088	0.0281	0.0093	0.0145	0.1708
8	rs1317187	53318624	1.33	0.0470797710233837	3.34	0.168454672892635	0.00540255883855501	0.0554705311692751	0.1295	0.0647	0.0063	0.0039	0.0189	0.0039	0.0036	0.0193	0.1558	0.0134	0.0179	0.0086	0.0798	0.0176	0.0076	0.0044	0.0048	0.0986	0.0907	0.01	0.0056	0.0088	0.0281	0.0093	0.0145	0.1708
8	rs1317186	53318644	1.33	0.0470797710233837	3.35	0.159841057206343	0.00534168505119809	0.05559810062116	0.1294	0.0648	0.0063	0.0039	0.0189	0.0039	0.0036	0.0193	0.1559	0.0134	0.0179	0.0086	0.0798	0.0176	0.0076	0.0044	0.0048	0.0986	0.0907	0.01	0.0056	0.0088	0.0281	0.0093	0.0145	0.1708
8	rs78926878	53321524	1.33	0.0470797710233837	3.35	0.159841057206343	0.00901204148721788	0.068838382882819	0.1291	0.0647	0.0062	0.0039	0.0189	0.0038	0.0036	0.0194	0.1559	0.0135	0.018	0.0086	0.08	0.0178	0.0076	0.0044	0.0047	0.0985	0.0909	0.01	0.0056	0.0088	0.028	0.0092	0.0145	0.1707
8	rs7841071	53322749	1.32	0.055666547717423	3.35	0.159841057206343	0.00530668733248825	0.0227208493050022	0.1277	0.0643	0.0061	0.0038	0.0191	0.0036	0.0034	0.0196	0.156	0.0136	0.0184	0.0085	0.0806	0.018	0.0075	0.0043	0.0045	0.0986	0.0921	0.01	0.0057	0.0089	0.0277	0.0092	0.0146	0.1705
8	rs3758126	53323786	1.32	0.055666547717423	3.35	0.159841057206343	0.0115726734099194	0.0159566419469224	0.1285	0.0644	0.0058	0.0035	0.0193	0.003	0.0032	0.0197	0.1562	0.0137	0.0185	0.0082	0.0808	0.0182	0.0073	0.0043	0.0042	0.0986	0.0926	0.01	0.0058	0.0086	0.0273	0.009	0.0146	0.171
8	rs72643901	53324122	1.32	0.055666547717423	3.35	0.159841057206343	0.0113893398418309	0.0154956374551599	0.1285	0.0644	0.0058	0.0035	0.0193	0.003	0.0032	0.0197	0.1562	0.0137	0.0185	0.0082	0.0808	0.0182	0.0073	0.0043	0.0042	0.0986	0.0927	0.01	0.0058	0.0086	0.0273	0.009	0.0146	0.171
8	rs35348889	53331023	1.32	0.055666547717423	3.38	0.135933471893229	0.014823537290178	0.00282565103603256	0.1288	0.0645	0.0056	0.0035	0.0192	0.0029	0.0031	0.0198	0.1562	0.0139	0.0186	0.0079	0.0808	0.0183	0.0071	0.0043	0.004	0.0987	0.0929	0.0102	0.0058	0.0085	0.0273	0.0088	0.0146	0.1712
8	rs117672778	53335433	1.29	0.0889718392940509	3.37	0.143587140072381	0.175430817642631	0.00441425683276658	0.1276	0.0648	0.005	0.0034	0.019	0.0025	0.0027	0.0205	0.158	0.0141	0.0193	0.007	0.0797	0.0188	0.0067	0.0046	0.0035	0.0981	0.0946	0.0101	0.0054	0.0083	0.0275	0.0083	0.0149	0.1722
8	rs117473878	53342821	1.29	0.0889718392940509	3.37	0.143587140072381	0.164990139321454	0.00138220569585853	0.1275	0.0648	0.0049	0.0034	0.019	0.0025	0.0027	0.0205	0.1581	0.0141	0.0193	0.007	0.0796	0.0188	0.0067	0.0046	0.0035	0.0981	0.0946	0.0101	0.0054	0.0083	0.0275	0.0083	0.015	0.1723
8	rs182262	53346704	1.29	0.0889718392940509	3.37	0.143587140072381	0.157183769263508	0.000984328570280558	0.1275	0.0648	0.0049	0.0034	0.019	0.0025	0.0027	0.0205	0.1581	0.0141	0.0193	0.007	0.0796	0.0188	0.0067	0.0046	0.0035	0.0981	0.0946	0.0101	0.0054	0.0083	0.0275	0.0083	0.015	0.1723
8	rs284801	53348475	1.29	0.0889718392940509	3.37	0.143587140072381	0.145679308054391	0.000433446134411611	0.1274	0.0648	0.0049	0.0034	0.0189	0.0025	0.0027	0.0206	0.158	0.0141	0.0193	0.007	0.0795	0.0188	0.0068	0.0045	0.0034	0.0981	0.0947	0.0101	0.0054	0.0084	0.0275	0.0084	0.015	0.1723
8	rs366249	53353660	1.29	0.0889718392940509	3.37	0.143587140072381	0.134939067150081	0.000408817627675766	0.1275	0.0649	0.0049	0.0034	0.0189	0.0025	0.0027	0.0205	0.1579	0.014	0.0192	0.007	0.0793	0.0187	0.0068	0.0045	0.0034	0.0984	0.0948	0.0101	0.0054	0.0084	0.0275	0.0084	0.015	0.1724
8	rs1440796	53355351	1.29	0.0889718392940509	3.37	0.143587140072381	0.118900749898775	0.000423495105548823	0.1275	0.0648	0.0049	0.0034	0.0189	0.0026	0.0027	0.0205	0.1578	0.014	0.0192	0.007	0.0794	0.0187	0.0068	0.0045	0.0034	0.0984	0.0949	0.01	0.0054	0.0084	0.0275	0.0083	0.015	0.1726
8	rs72645520	53359166	1.29	0.0889718392940509	3.37	0.143587140072381	0.118328213815052	0.000357535291067921	0.1275	0.0648	0.0049	0.0034	0.0188	0.0026	0.0027	0.0205	0.1578	0.014	0.0192	0.007	0.0795	0.0186	0.0068	0.0045	0.0033	0.0985	0.0949	0.01	0.0054	0.0084	0.0275	0.0083	0.015	0.1726
8	rs449440	53369249	1.29	0.0889718392940509	3.37	0.143587140072381	0.115097023384907	0.000251793392695133	0.1277	0.065	0.0049	0.0034	0.0188	0.0026	0.0026	0.0205	0.1579	0.0139	0.0194	0.007	0.0796	0.0178	0.0068	0.0045	0.0033	0.0986	0.0955	0.01	0.0054	0.0084	0.0277	0.0083	0.015	0.1723
8	rs1036714	53373935	1.29	0.0889718392940509	3.37	0.143587140072381	0.118528409059281	0.000371128705354012	0.1278	0.0652	0.0048	0.0033	0.0188	0.0026	0.0026	0.0206	0.1578	0.0139	0.0194	0.007	0.0798	0.0178	0.0067	0.0045	0.0031	0.0984	0.0956	0.01	0.0054	0.0083	0.0277	0.0083	0.015	0.1722
8	rs4873645	53379514	1.28	0.102927797709035	3.37	0.143587140072381	0.125251267250311	0.000213401939389996	0.1278	0.0654	0.0048	0.0033	0.0188	0.0026	0.0025	0.0207	0.1576	0.014	0.0195	0.0071	0.0798	0.0177	0.0067	0.0045	0.0029	0.0983	0.0957	0.01	0.0054	0.0084	0.0278	0.0082	0.015	0.1723
8	rs4873647	53389302	1.27	0.118479912290321	3.37	0.143587140072381	0.178628446820583	0.00107459308257861	0.1286	0.0665	0.0046	0.0031	0.0187	0.0025	0.0024	0.0209	0.1568	0.0139	0.0195	0.007	0.0808	0.0176	0.0065	0.0046	0.0027	0.0975	0.0964	0.0101	0.0054	0.0082	0.0278	0.0078	0.015	0.1718
8	rs117419647	53389991	1.27	0.118479912290321	3.36	0.151554094423325	0.178811133851114	0.00109148697633928	0.1286	0.0665	0.0046	0.0031	0.0187	0.0025	0.0024	0.0209	0.1568	0.0139	0.0195	0.007	0.0808	0.0176	0.0065	0.0046	0.0027	0.0975	0.0964	0.0101	0.0054	0.0082	0.0278	0.0078	0.015	0.1718
8	rs78809476	53394929	1.27	0.118479912290321	3.36	0.151554094423325	0.198982155539786	0.00143113496793214	0.1287	0.0668	0.0046	0.003	0.0187	0.0025	0.0023	0.021	0.1566	0.0139	0.0196	0.007	0.081	0.0176	0.0065	0.0046	0.0026	0.0973	0.0965	0.0101	0.0054	0.0082	0.0278	0.0077	0.015	0.1718
8	rs2053444	53404963	1.27	0.118479912290321	3.36	0.151554094423325	0.205650195975533	0.00229417623256253	0.1289	0.067	0.0046	0.003	0.0187	0.0024	0.0023	0.021	0.1564	0.0139	0.0196	0.007	0.0812	0.0176	0.0065	0.0047	0.0026	0.0971	0.0967	0.0101	0.0054	0.0081	0.0278	0.0076	0.015	0.1716
8	rs1866830	53407023	1.27	0.118479912290321	3.36	0.151554094423325	0.210432050478868	0.00471323609573375	0.1292	0.0675	0.0045	0.0029	0.0185	0.0024	0.0023	0.021	0.1564	0.0138	0.0198	0.007	0.0815	0.0175	0.0064	0.0047	0.0025	0.097	0.0967	0.0101	0.0054	0.008	0.0277	0.0074	0.0149	0.1717
8	rs6992076	53414853	1.25	0.154769873779188	3.36	0.151554094423325	0.102091122353659	0.0295075739799362	0.1304	0.0699	0.0044	0.0026	0.0182	0.0021	0.0021	0.021	0.1553	0.0135	0.0201	0.0068	0.0831	0.0175	0.0059	0.004	0.0023	0.0961	0.0985	0.0099	0.005	0.0077	0.0269	0.0067	0.0143	0.173
8	rs75053582	53416454	1.25	0.154769873779188	3.35	0.159841057206343	0.100869366204832	0.0296517909980585	0.1304	0.0699	0.0044	0.0026	0.0182	0.0021	0.0021	0.021	0.1553	0.0135	0.0201	0.0068	0.0831	0.0175	0.0059	0.004	0.0023	0.0961	0.0984	0.0099	0.005	0.0077	0.0269	0.0067	0.0142	0.173
8	rs62499907	53417040	1.25	0.154769873779188	3.36	0.151554094423325	0.100455543240384	0.0296517909980585	0.1304	0.0699	0.0044	0.0026	0.0182	0.0021	0.0021	0.021	0.1553	0.0135	0.0201	0.0068	0.0832	0.0175	0.0059	0.0039	0.0023	0.0961	0.0984	0.0099	0.005	0.0077	0.0269	0.0067	0.0142	0.173
8	rs34299717	53428466	1.25	0.154769873779188	3.36	0.151554094423325	0.0893218113040786	0.0324036979654317	0.1304	0.07	0.0044	0.0025	0.0182	0.0021	0.0021	0.021	0.1554	0.0135	0.0201	0.0068	0.0832	0.0175	0.0059	0.0039	0.0022	0.0963	0.0984	0.0099	0.005	0.0077	0.0268	0.0067	0.014	0.1731
8	rs7836283	53431744	1.25	0.154769873779188	3.36	0.151554094423325	0.090357143668292	0.0367416267445653	0.1304	0.07	0.0044	0.0025	0.0182	0.0021	0.0021	0.021	0.1554	0.0135	0.0201	0.0068	0.0832	0.0175	0.0058	0.0039	0.0022	0.0964	0.0984	0.0099	0.005	0.0077	0.0269	0.0067	0.0138	0.1733
8	rs2165378	53439668	1.25	0.154769873779188	3.36	0.151554094423325	0.103243221488882	0.0540125712744071	0.1306	0.0702	0.0044	0.0025	0.0181	0.0021	0.002	0.0211	0.1555	0.0135	0.0201	0.0068	0.0834	0.0175	0.0053	0.0039	0.0022	0.0966	0.0985	0.0098	0.005	0.0077	0.0269	0.0067	0.0132	0.1737
8	rs10504139	53444854	1.25	0.154769873779188	3.36	0.151554094423325	0.11054471099297	0.0701710063148475	0.1307	0.0703	0.0044	0.0025	0.0181	0.0021	0.002	0.0212	0.1556	0.0135	0.0201	0.0069	0.0834	0.0175	0.0051	0.0039	0.0022	0.0967	0.0985	0.0098	0.0049	0.0077	0.0269	0.0067	0.013	0.1737
8	rs13282005	53445338	1.25	0.154769873779188	3.36	0.151554094423325	0.111093815705343	0.0732976358894361	0.1307	0.0703	0.0044	0.0025	0.0181	0.0021	0.002	0.0212	0.1556	0.0135	0.0201	0.0068	0.0834	0.0175	0.0051	0.0039	0.0022	0.0967	0.0985	0.0099	0.0049	0.0077	0.0269	0.0067	0.0129	0.1737
8	rs1440798	53447256	1.25	0.154769873779188	3.36	0.151554094423325	0.108934632863884	0.0737283500334822	0.1306	0.0703	0.0044	0.0025	0.0181	0.0021	0.002	0.0212	0.1555	0.0135	0.0201	0.0068	0.0838	0.0175	0.0051	0.0039	0.0022	0.0967	0.0984	0.0099	0.0049	0.0077	0.0269	0.0067	0.0129	0.1736
8	rs4873659	53449548	1.25	0.154769873779188	3.36	0.151554094423325	0.100326441530933	0.0716562263313227	0.1305	0.0703	0.0044	0.0025	0.0181	0.0021	0.002	0.0212	0.1553	0.0135	0.0201	0.0068	0.084	0.0175	0.0051	0.0038	0.0022	0.0969	0.0984	0.0099	0.0049	0.0078	0.0268	0.0067	0.0129	0.1737
8	rs16917962	53454826	1.25	0.154769873779188	3.36	0.151554094423325	0.0958480454558772	0.0684894613515642	0.1304	0.0702	0.0045	0.0025	0.0181	0.0021	0.002	0.0212	0.1552	0.0135	0.0201	0.0068	0.084	0.0175	0.0051	0.0038	0.0022	0.0974	0.0984	0.0099	0.0049	0.0078	0.0268	0.0067	0.0129	0.1735
8	rs12678963	53458956	1.25	0.154769873779188	3.36	0.151554094423325	0.106025153363216	0.0785343170470082	0.1303	0.07	0.0044	0.0024	0.0182	0.0022	0.002	0.0212	0.1553	0.0135	0.02	0.0068	0.084	0.0175	0.005	0.0038	0.0021	0.0975	0.0985	0.0099	0.0048	0.0078	0.0268	0.0067	0.0129	0.1738
8	rs2360282	53467918	1.25	0.154769873779188	3.36	0.151554094423325	0.108094508360365	0.0847524294993647	0.1302	0.07	0.0044	0.0024	0.0182	0.0022	0.002	0.0212	0.1554	0.0135	0.02	0.0067	0.084	0.0175	0.005	0.0038	0.0021	0.0976	0.0985	0.0099	0.0048	0.0078	0.0268	0.0067	0.0128	0.1739
8	rs7834013	53471832	1.25	0.154769873779188	3.36	0.151554094423325	0.107986398429146	0.0885125145235343	0.1302	0.0701	0.0044	0.0024	0.0182	0.0022	0.002	0.0212	0.1554	0.0135	0.02	0.0067	0.084	0.0175	0.005	0.0038	0.0021	0.0976	0.0986	0.0099	0.0048	0.0078	0.0268	0.0066	0.0128	0.174
8	rs16917973	53479599	1.25	0.154769873779188	3.36	0.151554094423325	0.104747705347177	0.0921800949887954	0.1297	0.0703	0.0045	0.0024	0.0181	0.0021	0.0019	0.0213	0.1553	0.0135	0.02	0.0067	0.0846	0.0175	0.0049	0.0037	0.0021	0.0977	0.0988	0.0098	0.0048	0.0078	0.0268	0.0066	0.0128	0.1738
8	rs1371945	53487745	1.25	0.154769873779188	3.36	0.151554094423325	0.097107287114931	0.0978316186615012	0.1296	0.0705	0.0045	0.0024	0.0181	0.0021	0.0019	0.0214	0.1553	0.0135	0.02	0.0066	0.0849	0.0175	0.0049	0.0036	0.002	0.0977	0.0987	0.0098	0.0048	0.0078	0.0268	0.0065	0.0128	0.1738
8	rs7826532	53488242	1.25	0.154769873779188	3.36	0.151554094423325	0.0804541640066358	0.0989615604761217	0.1296	0.0705	0.0045	0.0024	0.0181	0.0021	0.0019	0.0214	0.1553	0.0135	0.0199	0.0066	0.085	0.0175	0.0049	0.0035	0.002	0.0976	0.0987	0.0098	0.0048	0.0078	0.0268	0.0065	0.0128	0.1739
8	rs17329730	53494186	1.25	0.154769873779188	3.37	0.143587140072381	0.0869432402552547	0.100503156051282	0.1294	0.0704	0.0045	0.0024	0.0181	0.0021	0.0019	0.0215	0.155	0.0135	0.02	0.0067	0.0849	0.0175	0.0048	0.0035	0.002	0.0979	0.0986	0.0098	0.0048	0.0079	0.0267	0.0065	0.0128	0.1741
8	rs12675464	53497309	1.25	0.154769873779188	3.38	0.135933471893229	0.0975631425009672	0.105100556467389	0.1293	0.0707	0.0045	0.0025	0.0182	0.0021	0.002	0.0216	0.1548	0.0134	0.02	0.0066	0.0853	0.0175	0.0047	0.0035	0.002	0.098	0.0987	0.0098	0.0048	0.0079	0.0266	0.0065	0.0128	0.174
8	rs2360279	53501285	1.24	0.175701215111077	3.38	0.135933471893229	0.0981221187820548	0.122068020489475	0.1293	0.0712	0.0044	0.0025	0.0181	0.0022	0.0021	0.0216	0.1542	0.0134	0.0201	0.0066	0.0858	0.0174	0.0046	0.0034	0.0019	0.0983	0.0986	0.0098	0.0049	0.0078	0.0262	0.0064	0.0128	0.1738
8	rs28785580	53513481	1.24	0.175701215111077	3.38	0.135933471893229	0.0950974523610805	0.134478707728928	0.1293	0.0714	0.0043	0.0025	0.0181	0.0023	0.0021	0.0216	0.1542	0.0134	0.0201	0.0066	0.0859	0.0174	0.0046	0.0034	0.0019	0.0984	0.0986	0.0098	0.0049	0.0078	0.0261	0.0063	0.0128	0.1738
8	rs118164761	53515691	1.24	0.175701215111077	3.38	0.135933471893229	0.0938794582927685	0.134660512290268	0.1293	0.0714	0.0043	0.0025	0.0181	0.0023	0.0021	0.0216	0.1542	0.0134	0.0201	0.0066	0.0859	0.0175	0.0046	0.0034	0.002	0.0984	0.0986	0.0098	0.0049	0.0078	0.026	0.0063	0.0128	0.1738
8	rs144970797	53525995	1.24	0.175701215111077	3.38	0.135933471893229	0.0918876897782508	0.140433289847481	0.1293	0.0713	0.0043	0.0025	0.0181	0.0023	0.0021	0.0215	0.1542	0.0134	0.0201	0.0066	0.0862	0.0175	0.0046	0.0034	0.0021	0.0984	0.0986	0.0098	0.0049	0.0078	0.0257	0.0063	0.0128	0.1738
8	rs4637853	53528204	1.24	0.175701215111077	3.38	0.135933471893229	0.0916924332809077	0.150722260023125	0.1294	0.0713	0.0043	0.0025	0.0181	0.0023	0.0021	0.0215	0.1542	0.0134	0.0201	0.0066	0.0863	0.0175	0.0046	0.0034	0.0021	0.0984	0.0986	0.0098	0.0049	0.0078	0.0256	0.0063	0.0128	0.1737
8	rs79389886	53530421	1.24	0.175701215111077	3.39	0.128586294370088	0.0890342296540916	0.151575649842152	0.1293	0.0713	0.0043	0.0025	0.0182	0.0023	0.0022	0.0215	0.1541	0.0134	0.0202	0.0066	0.0861	0.0175	0.0046	0.0034	0.0021	0.0984	0.0986	0.0098	0.0049	0.0078	0.0255	0.0063	0.0128	0.1737
8	rs78533590	53533975	1.24	0.175701215111077	3.39	0.128586294370088	0.0902846658599796	0.152811369324304	0.1293	0.0712	0.0043	0.0025	0.0181	0.0023	0.0022	0.0215	0.1541	0.0134	0.0202	0.0066	0.0861	0.0175	0.0047	0.0035	0.0022	0.0984	0.0986	0.0098	0.0049	0.0079	0.0255	0.0063	0.0128	0.1737
8	rs1129660	53537316	1.24	0.175701215111077	3.39	0.128586294370088	0.0867311663933131	0.147608008188016	0.1293	0.0712	0.0044	0.0026	0.0181	0.0023	0.0022	0.0215	0.1541	0.0134	0.0202	0.0066	0.0862	0.0175	0.0047	0.0035	0.0022	0.0984	0.0986	0.0098	0.0049	0.0079	0.0255	0.0062	0.0128	0.1736
8	rs7827526	53548375	1.24	0.175701215111077	3.39	0.128586294370088	0.089971020727302	0.154719472733472	0.1293	0.0712	0.0044	0.0026	0.0181	0.0023	0.0022	0.0215	0.1541	0.0134	0.0202	0.0066	0.0862	0.0176	0.0047	0.0035	0.0022	0.0984	0.0985	0.0098	0.0049	0.0079	0.0255	0.0063	0.0127	0.1736
8	rs117118127	53551808	1.24	0.175701215111077	3.39	0.128586294370088	0.0917412228024995	0.155580873835835	0.1293	0.0712	0.0044	0.0026	0.0181	0.0023	0.0022	0.0215	0.1541	0.0134	0.0202	0.0066	0.0862	0.0176	0.0047	0.0035	0.0022	0.0984	0.0985	0.0098	0.0049	0.0079	0.0255	0.0063	0.0127	0.1736
8	rs55782043	53556849	1.24	0.175701215111077	3.39	0.128586294370088	0.0977915726035868	0.152716186488065	0.1293	0.0712	0.0044	0.0026	0.0181	0.0023	0.0022	0.0215	0.154	0.0134	0.0202	0.0065	0.0861	0.0176	0.0047	0.0035	0.0021	0.0984	0.0984	0.0098	0.0049	0.0079	0.0255	0.0063	0.0127	0.1736
8	rs62499946	53562986	1.24	0.175701215111077	3.4	0.121538743628758	0.103295781158027	0.144984041816676	0.1293	0.0712	0.0044	0.0026	0.0181	0.0023	0.0022	0.0215	0.154	0.0134	0.0202	0.0065	0.0861	0.0176	0.0047	0.0035	0.0021	0.0984	0.0984	0.0097	0.0049	0.0079	0.0255	0.0064	0.0127	0.1736
8	rs13250856	53565818	1.24	0.175701215111077	3.4	0.121538743628758	0.105491714112321	0.150343530873822	0.1294	0.0712	0.0044	0.0026	0.0181	0.0023	0.0022	0.0215	0.154	0.0134	0.0202	0.0065	0.0861	0.0177	0.0047	0.0036	0.0021	0.0984	0.0984	0.0097	0.0049	0.0079	0.0256	0.0064	0.0127	0.1736
8	rs62499947	53569680	1.24	0.175701215111077	3.39	0.128586294370088	0.106346019156047	0.148266650591268	0.1294	0.0712	0.0044	0.0026	0.0181	0.0023	0.0022	0.0215	0.154	0.0134	0.0202	0.0065	0.0861	0.0177	0.0047	0.0036	0.0021	0.0984	0.0984	0.0097	0.0049	0.008	0.0256	0.0064	0.0127	0.1736
8	rs7004260	53572074	1.24	0.175701215111077	3.4	0.121538743628758	0.107231504474097	0.150722260023125	0.1293	0.0712	0.0044	0.0026	0.0181	0.0023	0.0022	0.0215	0.154	0.0134	0.0202	0.0065	0.0861	0.0177	0.0047	0.0036	0.0021	0.0984	0.0983	0.0097	0.0049	0.008	0.0256	0.0064	0.0127	0.1736
8	rs76328604	53577580	1.24	0.175701215111077	3.42	0.108314757127468	0.0950724964915257	0.161560986204375	0.1294	0.0713	0.0044	0.0026	0.0181	0.0023	0.0022	0.0215	0.1539	0.0135	0.0203	0.0065	0.0858	0.0177	0.0047	0.0036	0.0021	0.0984	0.0984	0.0097	0.0049	0.0077	0.0255	0.0064	0.0127	0.1738
8	rs17252279	53583879	1.24	0.175701215111077	3.41	0.114783892697204	0.094599117791107	0.161269788849261	0.1294	0.0713	0.0044	0.0026	0.0181	0.0023	0.0022	0.0215	0.1539	0.0134	0.0202	0.0065	0.0858	0.0177	0.0047	0.0036	0.0021	0.0984	0.0985	0.0097	0.0049	0.0077	0.0255	0.0064	0.0127	0.174
8	rs17337252	53586706	1.24	0.175701215111077	3.4	0.121538743628758	0.0942760837407184	0.1634095378146	0.1294	0.0713	0.0044	0.0026	0.0181	0.0023	0.0022	0.0215	0.1539	0.0134	0.0202	0.0065	0.0857	0.0177	0.0047	0.0036	0.0021	0.0984	0.0985	0.0097	0.0049	0.0077	0.0255	0.0063	0.0127	0.174
8	rs75006081	53595940	1.24	0.175701215111077	3.4	0.121538743628758	0.088436988863279	0.15971987726673	0.1295	0.0714	0.0044	0.0026	0.0182	0.0023	0.0022	0.0215	0.1539	0.0134	0.0202	0.0064	0.0858	0.0176	0.0047	0.0036	0.0021	0.0985	0.0984	0.0097	0.0049	0.0077	0.0255	0.0063	0.0126	0.1741
8	rs17337384	53599373	1.24	0.175701215111077	3.39	0.128586294370088	0.0840964448895241	0.18300418311591	0.1295	0.0714	0.0044	0.0026	0.0182	0.0023	0.0022	0.0215	0.1539	0.0134	0.0202	0.0064	0.0858	0.0176	0.0047	0.0036	0.0021	0.0986	0.0984	0.0097	0.0049	0.0077	0.0256	0.0062	0.0126	0.1741
8	rs987700	53601771	1.24	0.175701215111077	3.39	0.128586294370088	0.0838657756657996	0.189841171687917	0.1295	0.0714	0.0044	0.0026	0.0182	0.0023	0.0022	0.0215	0.1539	0.0134	0.0202	0.0064	0.0858	0.0176	0.0047	0.0036	0.0021	0.0986	0.0984	0.0097	0.0049	0.0077	0.0256	0.0062	0.0126	0.1742
8	rs13270654	53602831	1.24	0.175701215111077	3.39	0.128586294370088	0.0838427309888813	0.195102369144182	0.1295	0.0714	0.0044	0.0026	0.0182	0.0024	0.0022	0.0215	0.1539	0.0134	0.0202	0.0064	0.0858	0.0176	0.0047	0.0036	0.0021	0.0986	0.0984	0.0097	0.0049	0.0077	0.0256	0.0062	0.0126	0.1742
8	rs17252559	53603859	1.24	0.175701215111077	3.39	0.128586294370088	0.0800732276302045	0.190971810947648	0.1295	0.0714	0.0044	0.0025	0.0182	0.0023	0.0022	0.0214	0.1539	0.0134	0.0202	0.0064	0.0858	0.0176	0.0047	0.0036	0.0021	0.0985	0.0984	0.0097	0.0049	0.0077	0.0256	0.0062	0.0126	0.1742
8	rs7002395	53605442	1.24	0.175701215111077	3.39	0.128586294370088	0.0754198315358108	0.187893636225069	0.1295	0.0714	0.0044	0.0025	0.0182	0.0023	0.0022	0.0214	0.1539	0.0134	0.0202	0.0064	0.0858	0.0176	0.0047	0.0035	0.0022	0.0983	0.0985	0.0097	0.0049	0.0077	0.0256	0.0062	0.0126	0.1743
8	rs34305858	53614292	1.24	0.175701215111077	3.38	0.135933471893229	0.0716089973526232	0.176654286745598	0.1296	0.0714	0.0044	0.0025	0.0182	0.0023	0.0022	0.0213	0.1541	0.0133	0.0202	0.0064	0.0859	0.0176	0.0047	0.0035	0.0022	0.0982	0.0985	0.0097	0.0049	0.0077	0.0256	0.0062	0.0126	0.1744
8	rs62501683	53621223	1.24	0.175701215111077	3.38	0.135933471893229	0.0692003601892196	0.171868555336024	0.1297	0.0714	0.0044	0.0025	0.0182	0.0023	0.0021	0.0213	0.1542	0.0133	0.0202	0.0064	0.0859	0.0176	0.0047	0.0035	0.0022	0.0981	0.0985	0.0097	0.0049	0.0076	0.0256	0.0062	0.0126	0.1744
8	rs35402311	53627403	1.24	0.175701215111077	3.37	0.143587140072381	0.0676644484792497	0.164287752496347	0.1297	0.0714	0.0044	0.0025	0.0182	0.0023	0.0021	0.0213	0.1542	0.0133	0.0202	0.0064	0.0859	0.0176	0.0047	0.0035	0.0022	0.0981	0.0985	0.0097	0.0049	0.0076	0.0255	0.0062	0.0126	0.1743
8	rs11785721	53635815	1.24	0.175701215111077	3.37	0.143587140072381	0.0659732587714168	0.156828124956511	0.1297	0.0714	0.0044	0.0025	0.0182	0.0023	0.0021	0.0212	0.1542	0.0133	0.0202	0.0064	0.0859	0.0176	0.0048	0.0035	0.0022	0.0981	0.0985	0.0097	0.0049	0.0077	0.0255	0.0062	0.0126	0.1743
8	rs4273868	53641871	1.24	0.175701215111077	3.37	0.143587140072381	0.0648548340377546	0.154719472733472	0.1297	0.0714	0.0044	0.0025	0.0182	0.0023	0.0021	0.0212	0.1542	0.0133	0.0202	0.0064	0.0859	0.0176	0.0048	0.0035	0.0022	0.0981	0.0985	0.0097	0.005	0.0077	0.0256	0.0062	0.0126	0.1742
8	rs62501685	53643727	1.24	0.175701215111077	3.37	0.143587140072381	0.0635947214842337	0.147232115951566	0.1297	0.0714	0.0044	0.0025	0.0182	0.0023	0.0021	0.0212	0.1542	0.0133	0.0203	0.0064	0.0859	0.0176	0.0048	0.0035	0.0022	0.0981	0.0985	0.0097	0.005	0.0077	0.0256	0.0062	0.0126	0.1742
8	rs79985650	53648875	1.24	0.175701215111077	3.37	0.143587140072381	0.0607485670287921	0.144330712889343	0.1296	0.0714	0.0044	0.0025	0.0183	0.0024	0.0022	0.0212	0.1543	0.0133	0.0203	0.0064	0.0859	0.0175	0.0048	0.0035	0.0022	0.098	0.0985	0.0097	0.005	0.0077	0.0257	0.0063	0.0126	0.1741
8	rs11782656	53653547	1.24	0.175701215111077	3.37	0.143587140072381	0.0575000508079335	0.143864704229417	0.1295	0.0713	0.0044	0.0025	0.0183	0.0024	0.0022	0.0212	0.1543	0.0134	0.0203	0.0065	0.0859	0.0174	0.0048	0.0035	0.0022	0.0979	0.0985	0.0097	0.005	0.0077	0.0257	0.0063	0.0126	0.1741
8	rs17252853	53662598	1.24	0.175701215111077	3.38	0.135933471893229	0.0512041572301462	0.129783684666307	0.1292	0.0712	0.0045	0.0025	0.0183	0.0025	0.0022	0.0211	0.1544	0.0134	0.0204	0.0065	0.0858	0.0173	0.0049	0.0035	0.0023	0.0976	0.0985	0.0099	0.005	0.0077	0.0259	0.0064	0.0127	0.1739
8	rs10089380	53666504	1.24	0.175701215111077	3.38	0.135933471893229	0.0479896958744767	0.134296993550187	0.1289	0.0711	0.0045	0.0025	0.0183	0.0025	0.0022	0.021	0.1545	0.0134	0.0205	0.0066	0.0858	0.0173	0.0049	0.0036	0.0023	0.0973	0.0985	0.01	0.005	0.0078	0.0261	0.0064	0.0127	0.1738
8	rs59517452	53666773	1.24	0.175701215111077	3.38	0.135933471893229	0.04480790693285	0.129783684666307	0.1289	0.0711	0.0046	0.0025	0.0183	0.0025	0.0022	0.021	0.1546	0.0134	0.0204	0.0066	0.0858	0.0173	0.0049	0.0036	0.0023	0.0972	0.0985	0.01	0.005	0.0078	0.0261	0.0064	0.0127	0.1739
8	rs7006009	53669132	1.24	0.175701215111077	3.38	0.135933471893229	0.0440957537081084	0.133661706529128	0.1288	0.071	0.0046	0.0025	0.0183	0.0025	0.0023	0.021	0.1545	0.0134	0.0204	0.0066	0.0858	0.0173	0.0049	0.0036	0.0024	0.0972	0.0986	0.01	0.005	0.0078	0.0261	0.0064	0.0127	0.1739
8	rs10095687	53669478	1.24	0.175701215111077	3.37	0.143587140072381	0.0446861400040295	0.135297539177865	0.1287	0.071	0.0046	0.0025	0.0183	0.0025	0.0023	0.021	0.1545	0.0134	0.0204	0.0066	0.0858	0.0173	0.0049	0.0036	0.0024	0.0971	0.0985	0.01	0.005	0.0078	0.0262	0.0064	0.0127	0.174
8	rs34896824	53673213	1.24	0.175701215111077	3.37	0.143587140072381	0.0511874842074611	0.129335498023477	0.1284	0.0709	0.0046	0.0025	0.0184	0.0026	0.0023	0.0212	0.1545	0.0133	0.0205	0.0066	0.0858	0.0173	0.0049	0.0036	0.0024	0.0967	0.0984	0.01	0.005	0.0081	0.0263	0.0064	0.0127	0.1739
8	rs17253322	53691240	1.24	0.175701215111077	3.37	0.143587140072381	0.0230592083605058	0.0886673725206129	0.1284	0.0711	0.0047	0.0026	0.0185	0.0028	0.0025	0.0208	0.1549	0.0133	0.0205	0.0067	0.0839	0.0175	0.0052	0.0035	0.0026	0.0954	0.0991	0.0101	0.0051	0.0083	0.0265	0.0066	0.0133	0.1733
8	rs4873222	53691311	1.24	0.175701215111077	3.37	0.143587140072381	0.0228684389947096	0.0880485892603067	0.1284	0.0711	0.0047	0.0026	0.0186	0.0028	0.0025	0.0208	0.1549	0.0133	0.0205	0.0067	0.0839	0.0175	0.0052	0.0035	0.0026	0.0955	0.0992	0.0101	0.0051	0.0083	0.0265	0.0066	0.0132	0.1733
8	rs76588335	53693745	1.24	0.175701215111077	3.37	0.143587140072381	0.022284266620505	0.0843724367190833	0.1284	0.0711	0.0047	0.0026	0.0186	0.0028	0.0025	0.0208	0.1549	0.0133	0.0205	0.0067	0.0838	0.0175	0.0053	0.0035	0.0026	0.0955	0.0991	0.0101	0.0051	0.0083	0.0266	0.0066	0.0132	0.1733
8	rs72637421	53695353	1.24	0.175701215111077	3.37	0.143587140072381	0.0217017614085406	0.0818817853667275	0.1285	0.0711	0.0047	0.0026	0.0186	0.0028	0.0026	0.0208	0.1549	0.0133	0.0205	0.0068	0.0838	0.0175	0.0053	0.0035	0.0026	0.0955	0.0991	0.0101	0.0051	0.0083	0.0266	0.0066	0.0132	0.1733
8	rs12679581	53702603	1.23	0.19861485684188	3.37	0.143587140072381	0.0208442756839078	0.0828593539718707	0.1286	0.0711	0.0047	0.0026	0.0185	0.0028	0.0026	0.0207	0.1549	0.0133	0.0205	0.0068	0.0835	0.0175	0.0053	0.0035	0.0027	0.0955	0.099	0.0101	0.0051	0.0083	0.0266	0.0066	0.0132	0.1733
8	rs34556927	53703785	1.23	0.19861485684188	3.37	0.143587140072381	0.0217384156217409	0.0786080873123045	0.1286	0.071	0.0047	0.0026	0.0185	0.0029	0.0027	0.0207	0.1549	0.0133	0.0206	0.0067	0.0835	0.0175	0.0053	0.0035	0.0027	0.0955	0.099	0.0101	0.0051	0.0083	0.0265	0.0066	0.0133	0.1733
8	rs73597224	53723075	1.24	0.175701215111077	3.37	0.143587140072381	0.0246668624603688	0.0885899300173812	0.1281	0.0716	0.0049	0.0028	0.0184	0.003	0.0035	0.0204	0.1541	0.0133	0.0207	0.0069	0.0831	0.0173	0.0056	0.0037	0.0029	0.0947	0.0988	0.0103	0.0052	0.0086	0.0265	0.007	0.0134	0.1727
8	rs13248877	53727578	1.24	0.175701215111077	3.36	0.151554094423325	0.0241882773499093	0.0786080873123045	0.1281	0.0717	0.0049	0.0028	0.0184	0.003	0.0035	0.0204	0.1541	0.0133	0.0207	0.007	0.0831	0.0173	0.0056	0.0037	0.0029	0.0947	0.0988	0.0103	0.0052	0.0086	0.0265	0.007	0.0134	0.1726
8	rs12678378	53730643	1.24	0.175701215111077	3.36	0.151554094423325	0.0285074586003157	0.0940756232891506	0.1281	0.0717	0.0049	0.0028	0.0184	0.0031	0.0036	0.0204	0.1539	0.0133	0.0207	0.007	0.0831	0.0172	0.0055	0.0038	0.003	0.0947	0.0989	0.0104	0.0052	0.0085	0.0265	0.0071	0.0134	0.1725
8	rs35023506	53744019	1.24	0.175701215111077	3.37	0.143587140072381	0.0345661737291513	0.135206467687963	0.1275	0.0717	0.005	0.0031	0.0184	0.0032	0.0039	0.0205	0.1537	0.0134	0.0207	0.007	0.0828	0.017	0.0058	0.0039	0.0033	0.0939	0.0993	0.0105	0.0053	0.0085	0.0265	0.0072	0.0133	0.172
8	rs78255015	53744761	1.24	0.175701215111077	3.36	0.151554094423325	0.0346171641043692	0.13611819557859	0.1275	0.0717	0.005	0.0031	0.0184	0.0032	0.0039	0.0205	0.1537	0.0134	0.0207	0.007	0.0828	0.017	0.0058	0.0039	0.0033	0.0939	0.0993	0.0105	0.0053	0.0085	0.0265	0.0072	0.0133	0.172
8	rs2884945	53746008	1.24	0.175701215111077	3.37	0.143587140072381	0.0346809757111016	0.135297539177865	0.1275	0.0717	0.005	0.0031	0.0184	0.0032	0.0039	0.0205	0.1537	0.0134	0.0207	0.007	0.0828	0.017	0.0058	0.0039	0.0033	0.0939	0.0993	0.0105	0.0053	0.0085	0.0265	0.0072	0.0133	0.172
8	rs4873228	53750874	1.24	0.175701215111077	3.36	0.151554094423325	0.0308658092884581	0.119014199330991	0.1273	0.0717	0.005	0.0031	0.0184	0.0032	0.004	0.0205	0.1536	0.0134	0.0207	0.007	0.0827	0.0171	0.0058	0.004	0.0033	0.0938	0.0993	0.0105	0.0053	0.0085	0.0265	0.0073	0.0133	0.1719
8	rs72637474	53766098	1.24	0.175701215111077	3.36	0.151554094423325	0.0949727142219086	0.302642902444844	0.1256	0.0743	0.0051	0.0034	0.019	0.004	0.0049	0.0209	0.1515	0.0136	0.0208	0.0077	0.0802	0.0174	0.0064	0.0043	0.0037	0.0921	0.0994	0.0108	0.0056	0.0084	0.0255	0.0074	0.0135	0.1718
8	rs7844657	53768111	1.24	0.175701215111077	3.36	0.151554094423325	0.103743211210399	0.348307683446808	0.1256	0.0744	0.0051	0.0034	0.0191	0.004	0.0049	0.0209	0.1516	0.0136	0.0208	0.0077	0.0801	0.0174	0.0064	0.0043	0.0037	0.0918	0.0995	0.0108	0.0056	0.0084	0.0255	0.0074	0.0136	0.1718
8	rs10099130	53779994	1.24	0.175701215111077	3.37	0.143587140072381	0.104482780888598	0.337916585079668	0.1258	0.0744	0.0051	0.0034	0.0191	0.004	0.005	0.0208	0.1516	0.0137	0.0208	0.0077	0.0799	0.0175	0.0065	0.0043	0.0037	0.0917	0.0993	0.0108	0.0056	0.0083	0.0255	0.0074	0.0136	0.1718
8	rs72637491	53784240	1.24	0.175701215111077	3.37	0.143587140072381	0.104244705538319	0.333491272199191	0.1258	0.0744	0.0051	0.0034	0.0191	0.004	0.005	0.0208	0.1516	0.0137	0.0208	0.0077	0.0799	0.0175	0.0066	0.0045	0.0037	0.0916	0.0993	0.0108	0.0056	0.0083	0.0254	0.0074	0.0137	0.1718
8	rs72637500	53793613	1.24	0.175701215111077	3.36	0.151554094423325	0.117614921519238	0.344586154327876	0.1259	0.0745	0.0051	0.0034	0.019	0.004	0.005	0.0209	0.1518	0.0137	0.0208	0.0076	0.0799	0.0176	0.0066	0.0045	0.0037	0.0909	0.0992	0.0108	0.0056	0.0083	0.0254	0.0074	0.0137	0.1719
8	rs72638912	53799318	1.24	0.175701215111077	3.36	0.151554094423325	0.122225685269574	0.339148841208011	0.126	0.0745	0.0051	0.0034	0.019	0.004	0.0051	0.021	0.1518	0.0137	0.0208	0.0076	0.08	0.0176	0.0066	0.0045	0.0038	0.0905	0.0993	0.0108	0.0056	0.0083	0.0254	0.0074	0.0137	0.1718
8	rs11785287	53806207	1.24	0.175701215111077	3.36	0.151554094423325	0.122634285865203	0.320075775582771	0.126	0.0745	0.0051	0.0034	0.019	0.004	0.0051	0.0211	0.1518	0.0137	0.0208	0.0076	0.08	0.0176	0.0066	0.0045	0.0038	0.0903	0.0993	0.0108	0.0056	0.0083	0.0253	0.0074	0.0137	0.1718
8	rs3906476	53810264	1.24	0.175701215111077	3.36	0.151554094423325	0.128051814033303	0.323475272943134	0.1261	0.0745	0.0051	0.0034	0.019	0.004	0.0051	0.0211	0.1518	0.0137	0.0208	0.0076	0.08	0.0176	0.0066	0.0045	0.0038	0.0902	0.0993	0.0108	0.0056	0.0083	0.0253	0.0074	0.0137	0.1718
8	rs6987320	53812443	1.24	0.175701215111077	3.36	0.151554094423325	0.122079957891776	0.2887917581057	0.1261	0.0745	0.0051	0.0034	0.019	0.004	0.0051	0.0211	0.1518	0.0137	0.0208	0.0076	0.08	0.0176	0.0067	0.0045	0.0038	0.09	0.0993	0.0109	0.0056	0.0083	0.0253	0.0075	0.0137	0.1718
8	rs10504150	53824204	1.25	0.154769873779188	3.36	0.151554094423325	0.156067401397508	0.306824160239112	0.1265	0.0748	0.0051	0.0035	0.019	0.0041	0.0052	0.0214	0.1519	0.0136	0.0209	0.0076	0.0801	0.0177	0.0067	0.0045	0.0038	0.0884	0.0993	0.0109	0.0055	0.0084	0.0253	0.0075	0.0137	0.1721
8	rs7824286	53830883	1.25	0.154769873779188	3.36	0.151554094423325	0.269359288970946	0.325057197840578	0.1261	0.0756	0.0051	0.0035	0.0191	0.0043	0.0054	0.0217	0.1518	0.0138	0.0208	0.0076	0.0795	0.0178	0.0068	0.0044	0.0037	0.086	0.0999	0.0111	0.0054	0.0083	0.0251	0.0074	0.0138	0.1734
8	rs6994222	53831282	1.25	0.154769873779188	3.36	0.151554094423325	0.268716182091998	0.314272812070233	0.1262	0.0756	0.0051	0.0036	0.0191	0.0043	0.0054	0.0217	0.1518	0.0138	0.0208	0.0077	0.0794	0.0178	0.0068	0.0044	0.0037	0.0856	0.1	0.011	0.0054	0.0083	0.0251	0.0074	0.0138	0.1736
8	rs116993910	53836978	1.25	0.154769873779188	3.36	0.151554094423325	0.275649860644226	0.29421410445727	0.126	0.0758	0.0051	0.0036	0.0191	0.0044	0.0054	0.0218	0.1522	0.0138	0.0208	0.0077	0.0794	0.0178	0.0068	0.0044	0.0037	0.0853	0.1001	0.011	0.0054	0.0083	0.0251	0.0074	0.0138	0.1735
8	rs61647932	53850774	1.25	0.154769873779188	3.36	0.151554094423325	0.324042861305113	0.327983615755544	0.1252	0.0763	0.005	0.0036	0.0192	0.0043	0.0054	0.0219	0.1533	0.0138	0.0207	0.0077	0.0794	0.0178	0.0068	0.0043	0.0036	0.0842	0.1004	0.011	0.0055	0.0083	0.0252	0.0074	0.0138	0.1733
8	rs648531	53851670	1.25	0.154769873779188	3.37	0.143587140072381	0.325718781977659	0.321045980633058	0.1252	0.0763	0.005	0.0036	0.0192	0.0043	0.0054	0.0219	0.1533	0.0138	0.0207	0.0077	0.0793	0.0178	0.0068	0.0043	0.0036	0.0841	0.1004	0.011	0.0055	0.0083	0.0251	0.0074	0.0138	0.1733
8	rs33977775	53852871	1.25	0.154769873779188	3.38	0.135933471893229	0.319797303754693	0.256578203829785	0.1251	0.0763	0.005	0.0036	0.0192	0.0043	0.0054	0.022	0.1533	0.0138	0.0207	0.0077	0.0793	0.0179	0.0068	0.0043	0.0036	0.084	0.1004	0.011	0.0055	0.0083	0.0252	0.0074	0.0138	0.1734
8	rs62507086	53859177	1.25	0.154769873779188	3.4	0.121538743628758	0.289372626546427	0.22537301434759	0.1252	0.0762	0.005	0.0036	0.0192	0.0043	0.0053	0.022	0.1539	0.0139	0.0206	0.0077	0.0789	0.018	0.0068	0.0043	0.0036	0.0833	0.1005	0.0109	0.0055	0.0082	0.0253	0.0073	0.0138	0.1738
8	rs684070	53861224	1.25	0.154769873779188	3.4	0.121538743628758	0.295618453933684	0.273519860103725	0.1254	0.0761	0.005	0.0036	0.0192	0.0043	0.0053	0.022	0.1542	0.0139	0.0206	0.0077	0.0787	0.0181	0.0067	0.0042	0.0036	0.0828	0.1005	0.0109	0.0055	0.0082	0.0254	0.0073	0.0138	0.174
8	rs73603203	53871618	1.25	0.154769873779188	3.4	0.121538743628758	0.269083569902257	0.230830052828632	0.1256	0.0761	0.005	0.0036	0.0192	0.0043	0.0053	0.022	0.1541	0.0139	0.0206	0.0078	0.0786	0.0181	0.0067	0.0042	0.0036	0.0828	0.1004	0.0108	0.0054	0.0081	0.0256	0.0073	0.0138	0.1742
8	rs116872360	53871619	1.25	0.154769873779188	3.41	0.114783892697204	0.269083569902257	0.23072049778309	0.1256	0.0761	0.005	0.0036	0.0192	0.0043	0.0053	0.022	0.1541	0.0139	0.0206	0.0078	0.0786	0.0181	0.0067	0.0042	0.0036	0.0828	0.1004	0.0108	0.0054	0.0081	0.0256	0.0073	0.0138	0.1742
8	rs59828760	53883902	1.25	0.154769873779188	3.41	0.114783892697204	0.253887494222109	0.236108390666358	0.1254	0.076	0.005	0.0036	0.0192	0.0043	0.0052	0.0221	0.1541	0.0139	0.0205	0.0078	0.0789	0.0181	0.0067	0.0041	0.0036	0.0828	0.1005	0.0108	0.0054	0.0081	0.0257	0.0073	0.0138	0.1742
8	rs77038326	53885924	1.26	0.135727966888585	3.41	0.114783892697204	0.345184948094127	0.203242205344153	0.125	0.0768	0.005	0.004	0.0188	0.0043	0.0052	0.022	0.1553	0.0139	0.0202	0.0078	0.0786	0.0176	0.0065	0.0033	0.0038	0.0824	0.1017	0.0102	0.0049	0.008	0.0259	0.0073	0.0137	0.1749
8	rs79573907	53887007	1.26	0.135727966888585	3.42	0.108314757127468	0.411989680448921	0.13077171605386	0.1249	0.077	0.0049	0.0041	0.0187	0.0043	0.0052	0.0219	0.1556	0.0138	0.0202	0.0078	0.0785	0.0175	0.0065	0.0031	0.0038	0.0823	0.102	0.0099	0.0048	0.0079	0.026	0.0073	0.0137	0.1751
8	rs2588085	53888791	1.26	0.135727966888585	3.42	0.108314757127468	0.446933516578818	0.154719472733472	0.1249	0.0771	0.0049	0.0041	0.0186	0.0043	0.0052	0.0219	0.1558	0.0138	0.0202	0.0078	0.0784	0.0174	0.0065	0.003	0.0038	0.0823	0.1021	0.0098	0.0048	0.0079	0.026	0.0074	0.0137	0.1751
8	rs35507688	53892113	1.26	0.135727966888585	3.42	0.108314757127468	0.397158165913647	0.130142647632455	0.1249	0.0771	0.0049	0.0041	0.0186	0.0043	0.0051	0.022	0.1557	0.0138	0.0202	0.0078	0.0786	0.0174	0.0065	0.003	0.0038	0.0822	0.1021	0.0098	0.0048	0.0079	0.026	0.0074	0.0137	0.1751
8	rs360962	53893554	1.26	0.135727966888585	3.43	0.102124300974309	0.379127737897008	0.123209689104335	0.1249	0.0771	0.0049	0.0041	0.0186	0.0043	0.0051	0.022	0.1557	0.0138	0.0202	0.0078	0.0787	0.0174	0.0065	0.003	0.0038	0.0822	0.1021	0.0098	0.0048	0.0079	0.026	0.0073	0.0137	0.1752
8	rs360964	53895301	1.26	0.135727966888585	3.43	0.102124300974309	0.338043094642521	0.127370324927929	0.125	0.077	0.0049	0.0042	0.0186	0.0043	0.0049	0.0219	0.1558	0.0138	0.0202	0.0078	0.079	0.0174	0.0065	0.0029	0.0039	0.082	0.102	0.0098	0.0048	0.0079	0.0261	0.0073	0.0137	0.1752
8	rs7015162	53897934	1.26	0.135727966888585	3.43	0.102124300974309	0.279246162131108	0.141913448067169	0.125	0.077	0.0049	0.0043	0.0186	0.0042	0.0046	0.0219	0.1556	0.0137	0.0203	0.0078	0.0794	0.0175	0.0064	0.0029	0.0039	0.082	0.1021	0.0098	0.0048	0.0078	0.0261	0.0073	0.0137	0.1752
8	rs360967	53898065	1.26	0.135727966888585	3.46	0.0851540123614781	0.277374822723077	0.132213795627726	0.1251	0.077	0.0049	0.0042	0.0186	0.0042	0.0046	0.0219	0.1556	0.0138	0.0203	0.0078	0.0794	0.0175	0.0064	0.0028	0.0039	0.082	0.1021	0.0098	0.0048	0.0079	0.0261	0.0073	0.0137	0.1752
8	rs75347890	53898788	1.26	0.135727966888585	3.46	0.0851540123614781	0.2716167104342	0.109777077185642	0.1251	0.077	0.0049	0.0042	0.0186	0.0042	0.0046	0.0219	0.1556	0.0138	0.0203	0.0078	0.0794	0.0175	0.0064	0.0028	0.0039	0.082	0.1021	0.0098	0.0049	0.0079	0.026	0.0073	0.0137	0.1752
8	rs1426558	53900183	1.26	0.135727966888585	3.47	0.0800071130091993	0.307779762276881	0.124090603306848	0.1248	0.0776	0.0048	0.0043	0.0186	0.0042	0.0046	0.0219	0.1549	0.0137	0.0203	0.0078	0.0791	0.0174	0.0064	0.0029	0.0039	0.0824	0.1025	0.0099	0.0051	0.0077	0.0258	0.0073	0.0137	0.1753
8	rs117511062	53902444	1.26	0.135727966888585	3.47	0.0800071130091993	0.348231800065159	0.21952737701207	0.1245	0.0775	0.0048	0.0045	0.0187	0.0043	0.0047	0.0219	0.1544	0.0138	0.0203	0.0077	0.0786	0.0172	0.0064	0.003	0.004	0.0824	0.1032	0.0099	0.0053	0.0076	0.0258	0.0071	0.0138	0.1758
8	rs360980	53914675	1.26	0.135727966888585	3.47	0.0800071130091993	0.463805777808182	0.283750872450552	0.1242	0.0774	0.0048	0.0046	0.019	0.0043	0.0048	0.0218	0.154	0.0138	0.0205	0.0076	0.078	0.0173	0.0063	0.003	0.0042	0.0824	0.1038	0.0099	0.005	0.0075	0.0255	0.0071	0.0139	0.1763
8	rs16918460	53918489	1.26	0.135727966888585	3.47	0.0800071130091993	0.489310818087905	0.331040118445751	0.1241	0.0774	0.0048	0.0046	0.0191	0.0044	0.0048	0.0218	0.1539	0.0138	0.0206	0.0076	0.0779	0.0173	0.0063	0.003	0.0042	0.0824	0.1039	0.0099	0.0049	0.0075	0.0255	0.0071	0.0139	0.1764
8	rs13270398	53921526	1.26	0.135727966888585	3.47	0.0800071130091993	0.489061228632452	0.309101153825317	0.1239	0.0773	0.0048	0.0047	0.0192	0.0043	0.0048	0.0218	0.154	0.0139	0.0206	0.0076	0.0779	0.0174	0.0063	0.003	0.0043	0.0823	0.1039	0.0099	0.0051	0.0075	0.0255	0.0071	0.014	0.1764
8	rs360985	53922273	1.26	0.135727966888585	3.47	0.0800071130091993	0.488437523976782	0.309581160254168	0.1239	0.0773	0.0048	0.0047	0.0192	0.0043	0.0048	0.0218	0.154	0.0139	0.0206	0.0076	0.0779	0.0174	0.0063	0.003	0.0043	0.0823	0.1039	0.0099	0.0051	0.0075	0.0255	0.0071	0.014	0.1764
8	rs118108726	53937233	1.26	0.135727966888585	3.47	0.0800071130091993	0.430017276119645	0.248347895469178	0.1237	0.0772	0.0049	0.0046	0.0192	0.0043	0.0047	0.0218	0.1542	0.0138	0.0206	0.0077	0.0782	0.0174	0.0062	0.0029	0.0042	0.0822	0.104	0.0099	0.0052	0.0074	0.0256	0.007	0.0139	0.1761
8	rs6998316	53939656	1.26	0.135727966888585	3.47	0.0800071130091993	0.4399742951965	0.261921657587252	0.1237	0.0772	0.0049	0.0046	0.0192	0.0043	0.0047	0.0218	0.1541	0.0138	0.0207	0.0077	0.0782	0.0173	0.0062	0.0029	0.0042	0.0822	0.104	0.0099	0.0052	0.0074	0.0256	0.007	0.0141	0.1761
8	rs7821523	53943289	1.26	0.135727966888585	3.48	0.0751031739839783	0.448487310358279	0.257258421026637	0.1237	0.0772	0.0049	0.0046	0.0191	0.0043	0.0047	0.022	0.1541	0.0138	0.0206	0.0077	0.0781	0.0174	0.0062	0.0029	0.0042	0.0822	0.1041	0.0099	0.0052	0.0074	0.0256	0.007	0.0142	0.1761
8	rs140996251	53951853	1.26	0.135727966888585	3.47	0.0800071130091993	0.425867823881724	0.224503833117382	0.1237	0.0773	0.005	0.0046	0.0192	0.0043	0.0047	0.0218	0.154	0.0138	0.0206	0.0077	0.0781	0.0174	0.0061	0.0029	0.0042	0.082	0.1041	0.0099	0.0052	0.0074	0.0258	0.0069	0.0143	0.176
8	rs1031144	53969642	1.26	0.135727966888585	3.48	0.0751031739839783	0.41555290791537	0.21759003357919	0.1238	0.0773	0.0051	0.0046	0.0192	0.0042	0.0047	0.0216	0.154	0.0139	0.0206	0.0077	0.0781	0.0174	0.0061	0.0029	0.0042	0.0818	0.1041	0.01	0.0052	0.0074	0.0259	0.0068	0.0143	0.1761
8	rs79118276	53973690	1.26	0.135727966888585	3.47	0.0800071130091993	0.41791764945783	0.213411883311543	0.1238	0.0773	0.0051	0.0046	0.0192	0.0042	0.0046	0.0216	0.1539	0.0139	0.0206	0.0077	0.0781	0.0174	0.0061	0.0029	0.0042	0.0817	0.1042	0.01	0.0052	0.0074	0.026	0.0068	0.0143	0.1761
8	rs75358004	53973934	1.26	0.135727966888585	3.47	0.0800071130091993	0.414977157295562	0.215444059008505	0.1239	0.0772	0.0051	0.0046	0.0192	0.0042	0.0046	0.0216	0.1538	0.0139	0.0206	0.0077	0.0781	0.0174	0.0061	0.0029	0.0042	0.0818	0.1042	0.01	0.0052	0.0074	0.026	0.0068	0.0143	0.1761
8	rs75700411	53991491	1.26	0.135727966888585	3.48	0.0751031739839783	0.41130179461021	0.221146125014922	0.124	0.0772	0.0052	0.0046	0.0192	0.0042	0.0046	0.0215	0.1538	0.0138	0.0207	0.0077	0.0782	0.0174	0.0061	0.0029	0.0042	0.0817	0.1042	0.01	0.0051	0.0074	0.0261	0.0068	0.0144	0.1761
8	rs60921694	53992035	1.26	0.135727966888585	3.47	0.0800071130091993	0.414689431417657	0.221362252082895	0.124	0.0772	0.0052	0.0046	0.0192	0.0042	0.0046	0.0215	0.1538	0.0138	0.0207	0.0077	0.0782	0.0174	0.0061	0.0029	0.0042	0.0816	0.1042	0.01	0.0051	0.0074	0.0261	0.0068	0.0144	0.1761
8	rs1001826	53997731	1.26	0.135727966888585	3.47	0.0800071130091993	0.414919604149463	0.221902871744182	0.124	0.0772	0.0052	0.0046	0.0192	0.0042	0.0046	0.0215	0.1538	0.0138	0.0207	0.0077	0.0782	0.0174	0.0061	0.0029	0.0042	0.0816	0.1042	0.01	0.0051	0.0074	0.0261	0.0068	0.0144	0.1761
8	rs117879273	54000808	1.26	0.135727966888585	3.47	0.0800071130091993	0.414919604149463	0.220930067034867	0.124	0.0772	0.0052	0.0046	0.0192	0.0042	0.0046	0.0215	0.1538	0.0138	0.0207	0.0077	0.0782	0.0174	0.0061	0.0029	0.0042	0.0816	0.1042	0.01	0.0051	0.0074	0.0261	0.0068	0.0144	0.1761
8	rs116965730	54005763	1.26	0.135727966888585	3.46	0.0851540123614781	0.414804509812821	0.220822063965596	0.124	0.0772	0.0052	0.0046	0.0192	0.0042	0.0046	0.0215	0.1538	0.0138	0.0207	0.0077	0.0782	0.0174	0.0061	0.0029	0.0042	0.0816	0.1042	0.01	0.0051	0.0074	0.0261	0.0068	0.0144	0.1761
8	rs4873240	54014912	1.26	0.135727966888585	3.46	0.0851540123614781	0.4193628485096	0.195932062599051	0.1239	0.0773	0.0052	0.0046	0.0192	0.0042	0.0046	0.0215	0.1538	0.0138	0.0206	0.0077	0.078	0.0174	0.0061	0.0029	0.0042	0.0814	0.1043	0.01	0.0051	0.0075	0.0261	0.0068	0.0143	0.1765
8	rs117170797	54016692	1.26	0.135727966888585	3.46	0.0851540123614781	0.421506303752556	0.18493431688321	0.1239	0.0773	0.0052	0.0046	0.0192	0.0042	0.0046	0.0215	0.1538	0.0138	0.0206	0.0077	0.0779	0.0174	0.0061	0.0029	0.0042	0.0814	0.1043	0.01	0.0051	0.0075	0.0261	0.0068	0.0143	0.1766
8	rs16918589	54029021	1.26	0.135727966888585	3.46	0.0851540123614781	0.422957663332669	0.178360128274988	0.1239	0.0774	0.0052	0.0046	0.0192	0.0042	0.0046	0.0215	0.1538	0.0138	0.0206	0.0077	0.0779	0.0174	0.0061	0.0029	0.0042	0.0814	0.1043	0.01	0.0051	0.0075	0.0261	0.0068	0.0143	0.1767
8	rs9298491	54038037	1.26	0.135727966888585	3.46	0.0851540123614781	0.426567737575362	0.18840548232245	0.1239	0.0774	0.0052	0.0046	0.0191	0.0042	0.0046	0.0215	0.1538	0.0138	0.0206	0.0077	0.0778	0.0174	0.006	0.0029	0.0042	0.0813	0.1043	0.0099	0.0051	0.0075	0.0261	0.0068	0.0143	0.1769
8	rs2553909	54038107	1.26	0.135727966888585	3.45	0.090551063959542	0.426509389636598	0.189020323484929	0.1239	0.0774	0.0052	0.0046	0.0191	0.0042	0.0046	0.0215	0.1538	0.0138	0.0206	0.0077	0.0778	0.0174	0.006	0.0029	0.0042	0.0813	0.1043	0.0099	0.0051	0.0075	0.0261	0.0068	0.0143	0.1769
8	rs2553916	54038872	1.26	0.135727966888585	3.45	0.090551063959542	0.425110228213892	0.18922542205828	0.1239	0.0774	0.0052	0.0046	0.0191	0.0042	0.0046	0.0215	0.1538	0.0138	0.0206	0.0077	0.0777	0.0174	0.006	0.0029	0.0042	0.0813	0.1043	0.0099	0.0051	0.0075	0.0262	0.0068	0.0143	0.1769
8	rs7017147	54041206	1.27	0.118479912290321	3.45	0.090551063959542	0.415207409729232	0.14377156807406	0.1239	0.0772	0.0053	0.0046	0.0192	0.0042	0.0047	0.0214	0.1532	0.0138	0.0205	0.0076	0.0778	0.0176	0.0061	0.0028	0.0041	0.0816	0.1043	0.0098	0.0051	0.0075	0.0261	0.0069	0.0143	0.1772
8	rs2553877	54055583	1.27	0.118479912290321	3.44	0.0962054431234386	0.414631898198408	0.107011778582381	0.1242	0.0783	0.0057	0.0046	0.0192	0.0044	0.0049	0.0211	0.1525	0.0136	0.0202	0.0074	0.0776	0.0184	0.0062	0.0027	0.004	0.0827	0.1047	0.0094	0.0051	0.0075	0.0264	0.0072	0.0144	0.1744
8	rs2588047	54060086	1.27	0.118479912290321	3.44	0.0962054431234386	0.458832915040387	0.111381473151021	0.1243	0.0783	0.0057	0.0046	0.0192	0.0044	0.005	0.021	0.1525	0.0135	0.0202	0.0074	0.0776	0.0184	0.0061	0.0027	0.004	0.0827	0.1047	0.0094	0.0051	0.0075	0.0264	0.0074	0.0144	0.1743
8	rs79231873	54064174	1.27	0.118479912290321	3.45	0.090551063959542	0.457201245412512	0.111550874796345	0.1243	0.0783	0.0057	0.0046	0.0192	0.0044	0.005	0.021	0.1525	0.0135	0.0202	0.0074	0.0776	0.0184	0.0061	0.0027	0.004	0.0827	0.1048	0.0094	0.0051	0.0075	0.0264	0.0074	0.0144	0.1744
8	rs360809	54066635	1.27	0.118479912290321	3.45	0.090551063959542	0.456175357679392	0.111550874796345	0.1243	0.0782	0.0057	0.0046	0.0192	0.0044	0.005	0.021	0.1525	0.0135	0.0202	0.0074	0.0776	0.0184	0.0061	0.0027	0.004	0.0827	0.1048	0.0094	0.0051	0.0075	0.0264	0.0074	0.0144	0.1744
8	rs117995088	54069182	1.27	0.118479912290321	3.44	0.0962054431234386	0.456175357679392	0.111381473151021	0.1243	0.0782	0.0057	0.0046	0.0192	0.0044	0.005	0.021	0.1525	0.0135	0.0202	0.0074	0.0776	0.0184	0.0061	0.0027	0.004	0.0827	0.1048	0.0094	0.0051	0.0075	0.0264	0.0074	0.0144	0.1744
8	rs183828997	54070222	1.27	0.118479912290321	3.44	0.0962054431234386	0.452083099645773	0.115302490246665	0.1243	0.0782	0.0057	0.0046	0.0192	0.0044	0.005	0.021	0.1526	0.0135	0.0201	0.0074	0.0776	0.0184	0.0061	0.0027	0.004	0.0828	0.1048	0.0094	0.0051	0.0075	0.0264	0.0074	0.0144	0.1744
8	rs72651141	54076749	1.27	0.118479912290321	3.45	0.090551063959542	0.445203567928198	0.102381705502279	0.1243	0.0784	0.0057	0.0046	0.0191	0.0043	0.005	0.021	0.1526	0.0135	0.0201	0.0074	0.0776	0.0183	0.0062	0.0027	0.004	0.0828	0.1049	0.0093	0.0051	0.0075	0.0263	0.0074	0.0143	0.1746
8	rs34593935	54077171	1.27	0.118479912290321	3.45	0.090551063959542	0.445024796159935	0.102299748141799	0.1243	0.0784	0.0057	0.0046	0.0191	0.0043	0.005	0.021	0.1526	0.0135	0.0201	0.0074	0.0776	0.0183	0.0062	0.0027	0.004	0.0828	0.1049	0.0093	0.0051	0.0075	0.0263	0.0074	0.0143	0.1746
8	rs1425912	54079193	1.27	0.118479912290321	3.45	0.090551063959542	0.439381987260462	0.0951087221176865	0.1243	0.0784	0.0056	0.0046	0.0191	0.0043	0.005	0.021	0.1526	0.0134	0.0201	0.0074	0.0776	0.0183	0.0063	0.0026	0.0039	0.0828	0.105	0.0093	0.0051	0.0075	0.0263	0.0074	0.0143	0.1747
8	rs75443679	54080456	1.27	0.118479912290321	3.45	0.090551063959542	0.436603416799183	0.0916301132588253	0.1243	0.0784	0.0057	0.0045	0.0191	0.0043	0.005	0.021	0.1526	0.0134	0.02	0.0074	0.0776	0.0183	0.0063	0.0026	0.0039	0.0828	0.105	0.0093	0.0051	0.0076	0.0263	0.0074	0.0143	0.1747
8	rs5891493	54084476	1.27	0.118479912290321	3.45	0.090551063959542	0.421796377100931	0.0797180226008069	0.1244	0.0784	0.0057	0.0045	0.0191	0.0043	0.005	0.0209	0.1525	0.0134	0.0199	0.0073	0.0776	0.0182	0.0063	0.0027	0.0039	0.0828	0.105	0.0092	0.0051	0.0078	0.0262	0.0074	0.0143	0.1748
8	rs79826986	54086844	1.27	0.118479912290321	3.45	0.090551063959542	0.422725279028079	0.0800894066322641	0.1244	0.0784	0.0057	0.0045	0.0191	0.0043	0.005	0.0209	0.1525	0.0133	0.0199	0.0073	0.0776	0.0182	0.0062	0.0026	0.0039	0.0829	0.105	0.0092	0.0051	0.0078	0.0262	0.0074	0.0143	0.1748
8	rs75116179	54097534	1.27	0.118479912290321	3.45	0.090551063959542	0.386366777450986	0.0552157708384631	0.1248	0.0782	0.0056	0.0042	0.019	0.0042	0.0049	0.021	0.1526	0.0133	0.0199	0.0073	0.0775	0.0183	0.0062	0.0026	0.0037	0.083	0.1051	0.0091	0.0051	0.0078	0.0262	0.0075	0.0143	0.1752
8	rs13260535	54099926	1.27	0.118479912290321	3.45	0.090551063959542	0.384204385499755	0.0538236392758575	0.1248	0.0782	0.0056	0.0042	0.019	0.0042	0.0049	0.021	0.1526	0.0133	0.0199	0.0073	0.0775	0.0183	0.0062	0.0026	0.0037	0.083	0.1051	0.0091	0.0051	0.0078	0.0262	0.0075	0.0143	0.1752
8	rs2717653	54107379	1.27	0.118479912290321	3.45	0.090551063959542	0.482593503909629	0.0668939645962369	0.1248	0.0786	0.0056	0.0042	0.019	0.0043	0.0049	0.021	0.1526	0.0133	0.0199	0.0073	0.0769	0.0183	0.0062	0.0026	0.0037	0.0829	0.1051	0.0092	0.0051	0.0078	0.0262	0.0075	0.0143	0.1752
8	Affx-32321603	54111032	1.27	0.118479912290321	3.44	0.0962054431234386	0.565055703511878	0.0870467638780062	0.1243	0.0792	0.0056	0.0041	0.019	0.0044	0.0049	0.0207	0.153	0.0133	0.0199	0.0072	0.0765	0.0183	0.0063	0.0026	0.0037	0.083	0.1056	0.0091	0.0052	0.0078	0.0262	0.0074	0.0143	0.1747
8	rs17270303	54117304	1.3	0.0765109106342586	3.44	0.0962054431234386	0.614745681584628	0.00856707623870616	0.1248	0.0782	0.0065	0.0039	0.0188	0.0046	0.0048	0.0212	0.1525	0.0133	0.0213	0.0072	0.0755	0.0196	0.0062	0.0026	0.0031	0.0836	0.1077	0.0084	0.0064	0.0077	0.0289	0.0081	0.0138	0.168
8	rs971047	54117695	1.3	0.0765109106342586	3.44	0.0962054431234386	0.782311213501731	0.00833421748974815	0.1249	0.0781	0.0066	0.0039	0.0188	0.0046	0.0047	0.0212	0.1524	0.0133	0.0215	0.0071	0.0753	0.0197	0.0062	0.0026	0.003	0.0837	0.108	0.0083	0.0065	0.0077	0.0293	0.0081	0.0136	0.1671
8	rs7826149	54126964	1.29	0.0889718392940509	3.43	0.102124300974309	0.626891132736799	0.00603616263422687	0.1251	0.0781	0.0066	0.0039	0.0188	0.0046	0.0047	0.0211	0.1522	0.0133	0.0216	0.0072	0.0752	0.0197	0.0062	0.0027	0.0031	0.0837	0.1081	0.0082	0.0067	0.0078	0.0296	0.0081	0.0135	0.1664
8	rs2114105	54130075	1.29	0.0889718392940509	3.41	0.114783892697204	0.509858322081779	0.00458113892261047	0.1252	0.078	0.0066	0.0039	0.0188	0.0046	0.0047	0.0209	0.1523	0.0133	0.0216	0.0072	0.0756	0.0197	0.0062	0.0027	0.0031	0.0839	0.1076	0.0082	0.0067	0.0078	0.0297	0.008	0.0135	0.1665
8	rs16918823	54133168	1.29	0.0889718392940509	3.41	0.114783892697204	0.477646695140346	0.00498347366020009	0.1252	0.0779	0.0066	0.0038	0.0188	0.0046	0.0047	0.021	0.1522	0.0133	0.0216	0.0072	0.0757	0.0197	0.0063	0.0027	0.0031	0.0839	0.1074	0.0082	0.0068	0.0078	0.0299	0.008	0.0135	0.1665
8	rs16918831	54137171	1.29	0.0889718392940509	3.41	0.114783892697204	0.405136713665195	0.00446951472175774	0.1253	0.0777	0.0066	0.0038	0.0189	0.0045	0.0046	0.021	0.1523	0.0132	0.0216	0.0072	0.0757	0.0197	0.0063	0.0028	0.0031	0.0839	0.1071	0.0082	0.0068	0.0078	0.0301	0.008	0.0135	0.1666
8	rs10095237	54140029	1.29	0.0889718392940509	3.41	0.114783892697204	0.345709279932507	0.0040553023027355	0.1254	0.0775	0.0066	0.0038	0.0189	0.0045	0.0046	0.0211	0.1524	0.0132	0.0217	0.0072	0.0758	0.0197	0.0063	0.0027	0.0031	0.0839	0.1069	0.0083	0.0069	0.0078	0.0302	0.0079	0.0135	0.1666
8	rs74631459	54140111	1.29	0.0889718392940509	3.41	0.114783892697204	0.344661027917231	0.00432298097597732	0.1253	0.0775	0.0066	0.0038	0.019	0.0045	0.0046	0.0211	0.1523	0.0132	0.0217	0.0072	0.0758	0.0197	0.0063	0.0027	0.0031	0.0839	0.1069	0.0083	0.0069	0.0078	0.0304	0.0079	0.0135	0.1665
8	rs7843295	54141398	1.29	0.0889718392940509	3.42	0.108314757127468	0.345814195691155	0.00465637648603581	0.1253	0.0775	0.0066	0.0038	0.019	0.0045	0.0046	0.021	0.1523	0.0132	0.0217	0.0072	0.0757	0.0197	0.0063	0.0028	0.0031	0.0841	0.1067	0.0083	0.0069	0.0078	0.0304	0.0079	0.0135	0.1665
8	rs76745227	54155990	1.29	0.0889718392940509	3.4	0.121538743628758	0.208631584171243	0.00592821789984077	0.1257	0.077	0.0065	0.0038	0.019	0.0045	0.0046	0.0213	0.1522	0.0131	0.0217	0.0073	0.0768	0.0195	0.0064	0.0029	0.0033	0.0848	0.1056	0.0081	0.007	0.0078	0.031	0.0078	0.0133	0.1655
8	rs6986051	54161355	1.29	0.0889718392940509	3.39	0.128586294370088	0.189402683117941	0.0054449476229646	0.1256	0.077	0.0066	0.0039	0.019	0.0045	0.0046	0.0213	0.1521	0.0131	0.0217	0.0074	0.0769	0.0195	0.0065	0.0029	0.0033	0.085	0.1056	0.0081	0.007	0.0078	0.031	0.0078	0.0133	0.1654
8	rs79843602	54165075	1.29	0.0889718392940509	3.38	0.135933471893229	0.18508670402058	0.00514151570516463	0.1256	0.077	0.0066	0.0039	0.019	0.0045	0.0046	0.0213	0.152	0.0131	0.0217	0.0074	0.0769	0.0195	0.0065	0.0029	0.0033	0.0851	0.1055	0.0081	0.007	0.0078	0.031	0.0078	0.0133	0.1654
8	rs35991105	54165338	1.29	0.0889718392940509	3.38	0.135933471893229	0.184156001865413	0.00508194122265709	0.1256	0.077	0.0066	0.0039	0.019	0.0045	0.0046	0.0213	0.152	0.0131	0.0217	0.0074	0.0769	0.0195	0.0065	0.0029	0.0033	0.0851	0.1055	0.0081	0.007	0.0078	0.031	0.0078	0.0133	0.1654
8	rs117604259	54170477	1.29	0.0889718392940509	3.38	0.135933471893229	0.184341926456687	0.00504243072538959	0.1256	0.077	0.0066	0.0039	0.019	0.0045	0.0045	0.0213	0.1519	0.0131	0.0217	0.0074	0.0769	0.0195	0.0065	0.0029	0.0033	0.0852	0.1055	0.0081	0.007	0.0078	0.031	0.0078	0.0133	0.1654
8	rs62505390	54175806	1.29	0.0889718392940509	3.38	0.135933471893229	0.177753051213413	0.004770465624889	0.1256	0.077	0.0066	0.0038	0.019	0.0045	0.0045	0.0213	0.1519	0.0131	0.0217	0.0074	0.0769	0.0195	0.0065	0.0029	0.0033	0.0852	0.1054	0.0081	0.007	0.0078	0.031	0.0078	0.0133	0.1654
8	rs2717620	54186017	1.29	0.0889718392940509	3.38	0.135933471893229	0.176989119555722	0.0044326350884213	0.1256	0.077	0.0066	0.0038	0.019	0.0045	0.0045	0.0213	0.1519	0.0131	0.0217	0.0074	0.0769	0.0195	0.0065	0.0029	0.0033	0.0853	0.1054	0.0081	0.007	0.0078	0.031	0.0078	0.0133	0.1653
8	rs78385176	54188425	1.29	0.0889718392940509	3.38	0.135933471893229	0.17233815349111	0.00421480322475834	0.1256	0.077	0.0066	0.0038	0.019	0.0045	0.0045	0.0213	0.1519	0.0131	0.0217	0.0074	0.0769	0.0195	0.0065	0.0029	0.0033	0.0854	0.1054	0.0081	0.007	0.0078	0.031	0.0078	0.0132	0.1653
8	rs74803183	54191196	1.29	0.0889718392940509	3.38	0.135933471893229	0.14851510071219	0.00409046030590533	0.1255	0.0769	0.0066	0.0038	0.019	0.0045	0.0044	0.0213	0.1518	0.013	0.0218	0.0074	0.077	0.0195	0.0065	0.0029	0.0033	0.0859	0.1054	0.0081	0.007	0.0077	0.0311	0.0078	0.0132	0.1652
8	rs62505418	54193077	1.29	0.0889718392940509	3.38	0.135933471893229	0.155157496196603	0.00367935822891247	0.1255	0.0769	0.0066	0.0038	0.019	0.0045	0.0043	0.0213	0.1519	0.013	0.0218	0.0074	0.077	0.0195	0.0065	0.0029	0.0033	0.0859	0.1054	0.008	0.007	0.0077	0.0312	0.0078	0.0132	0.1652
8	rs76906357	54197794	1.29	0.0889718392940509	3.38	0.135933471893229	0.152546501859827	0.0040553023027355	0.1255	0.0767	0.0066	0.0038	0.0189	0.0045	0.0043	0.0214	0.1519	0.0131	0.0219	0.0074	0.077	0.0195	0.0064	0.0029	0.0033	0.0861	0.1056	0.008	0.007	0.0077	0.0313	0.0078	0.0131	0.165
8	rs1365099	54198574	1.29	0.0889718392940509	3.38	0.135933471893229	0.153915684367173	0.00416126763765552	0.1255	0.0767	0.0066	0.0038	0.0189	0.0045	0.0043	0.0214	0.1519	0.0131	0.0219	0.0074	0.077	0.0195	0.0064	0.0029	0.0033	0.0861	0.1056	0.008	0.007	0.0076	0.0313	0.0078	0.0131	0.165
8	rs77351942	54203556	1.29	0.0889718392940509	3.38	0.135933471893229	0.158134667383948	0.00586394587704045	0.1254	0.0764	0.0067	0.0038	0.0188	0.0044	0.0042	0.0216	0.1519	0.0131	0.0219	0.0073	0.077	0.0194	0.0063	0.003	0.0033	0.0866	0.1061	0.008	0.007	0.0075	0.0317	0.0078	0.013	0.1644
8	rs10282841	54204029	1.29	0.0889718392940509	3.38	0.135933471893229	0.157964616547941	0.00586394587704045	0.1254	0.0764	0.0067	0.0038	0.0188	0.0044	0.0042	0.0216	0.1519	0.0131	0.0219	0.0073	0.077	0.0194	0.0063	0.003	0.0033	0.0866	0.1061	0.008	0.007	0.0075	0.0317	0.0078	0.013	0.1644
8	rs10105994	54215811	1.29	0.0889718392940509	3.38	0.135933471893229	0.147762247951308	0.00670548153204687	0.1254	0.0763	0.0067	0.0039	0.0188	0.0044	0.0042	0.0216	0.1519	0.0131	0.0219	0.0073	0.077	0.0194	0.0063	0.003	0.0033	0.0867	0.1061	0.008	0.007	0.0075	0.0318	0.0079	0.013	0.1644
8	rs73679713	54219717	1.29	0.0889718392940509	3.38	0.135933471893229	0.152579810529564	0.00659135095787891	0.1254	0.0763	0.0067	0.0038	0.0188	0.0044	0.0042	0.0216	0.1519	0.0131	0.0219	0.0073	0.0769	0.0194	0.0063	0.003	0.0033	0.0867	0.1061	0.008	0.007	0.0075	0.0318	0.0079	0.013	0.1644
8	rs111993171	54249090	1.29	0.0889718392940509	3.38	0.135933471893229	0.166950093779525	0.00712488612769719	0.1255	0.0764	0.0067	0.0039	0.0188	0.0044	0.0042	0.0216	0.1518	0.0131	0.0219	0.0072	0.077	0.0194	0.0063	0.003	0.0032	0.0867	0.106	0.0079	0.0071	0.0074	0.0318	0.0079	0.013	0.1643
8	rs12676091	54256580	1.29	0.0889718392940509	3.38	0.135933471893229	0.166985215867479	0.00714857798344151	0.1255	0.0764	0.0067	0.0039	0.0188	0.0044	0.0042	0.0216	0.1518	0.0131	0.0219	0.0072	0.077	0.0194	0.0063	0.003	0.0032	0.0867	0.106	0.0079	0.0071	0.0074	0.0318	0.0079	0.013	0.1643
8	rs35542413	54260923	1.29	0.0889718392940509	3.37	0.143587140072381	0.167020342268131	0.00714857798344151	0.1255	0.0764	0.0067	0.0039	0.0188	0.0044	0.0042	0.0216	0.1518	0.0131	0.0219	0.0072	0.077	0.0194	0.0063	0.003	0.0032	0.0867	0.106	0.0079	0.0071	0.0074	0.0318	0.0079	0.013	0.1643
8	rs111347449	54270869	1.29	0.0889718392940509	3.37	0.143587140072381	0.19523330092196	0.00906958857596834	0.1258	0.0764	0.0067	0.0039	0.0189	0.0045	0.0042	0.0216	0.1514	0.0132	0.0219	0.0071	0.0772	0.0194	0.0061	0.003	0.0032	0.087	0.1057	0.0079	0.0072	0.0074	0.032	0.008	0.013	0.164
8	Affx-32323913	54274100	1.29	0.0889718392940509	3.34	0.168454672892635	0.196272719568835	0.00953175162733542	0.1259	0.0764	0.0067	0.0039	0.0189	0.0045	0.0042	0.0216	0.1514	0.0132	0.0219	0.0071	0.0773	0.0194	0.0061	0.003	0.0032	0.087	0.1057	0.0079	0.0072	0.0074	0.032	0.0081	0.013	0.1639
8	rs6473811	54274871	1.29	0.0889718392940509	3.32	0.186688027238402	0.228285832151084	0.0123314675534143	0.1257	0.0764	0.0067	0.0039	0.0191	0.0047	0.0042	0.0216	0.1513	0.0132	0.0219	0.0071	0.0775	0.0194	0.0061	0.003	0.0032	0.0868	0.1057	0.0079	0.0072	0.0074	0.032	0.0081	0.013	0.1636
8	rs10958353	54277280	1.29	0.0889718392940509	3.3	0.2063056077908	0.235526799690979	0.0108121575669651	0.1257	0.0766	0.0067	0.0038	0.0191	0.0047	0.0042	0.0216	0.1511	0.0132	0.0219	0.0071	0.0777	0.0194	0.0061	0.003	0.0032	0.0868	0.1056	0.0079	0.0073	0.0074	0.032	0.0081	0.013	0.1637
8	rs76050704	54304723	1.29	0.0889718392940509	3.29	0.21664916022799	0.23229310850238	0.0114379161569469	0.1256	0.0767	0.0068	0.0037	0.0193	0.0047	0.0042	0.0216	0.1509	0.0133	0.0219	0.0071	0.0781	0.0195	0.0061	0.0029	0.0032	0.087	0.1055	0.0078	0.0072	0.0073	0.0321	0.0079	0.013	0.1634
8	rs7017136	54306826	1.29	0.0889718392940509	3.29	0.21664916022799	0.225524634813044	0.0134879483678095	0.1254	0.0768	0.0068	0.0038	0.0193	0.0047	0.0042	0.0216	0.1507	0.0134	0.0219	0.0071	0.078	0.0195	0.0061	0.0029	0.0033	0.0873	0.1054	0.0077	0.0073	0.0073	0.0321	0.0079	0.013	0.1635
8	rs78439341	54307105	1.3	0.0765109106342586	3.28	0.227357389834261	0.246294680382162	0.0168987013667234	0.1255	0.0766	0.0068	0.0038	0.0192	0.0047	0.0043	0.0216	0.151	0.0135	0.0218	0.0071	0.0776	0.0194	0.0061	0.0029	0.0032	0.0876	0.1053	0.0075	0.0074	0.0073	0.0322	0.0078	0.0131	0.1634
8	rs3887557	54308719	1.3	0.0765109106342586	3.28	0.227357389834261	0.423248233030254	0.0514553751947247	0.1259	0.0758	0.0066	0.0041	0.0186	0.0048	0.0046	0.0216	0.1526	0.0137	0.0218	0.0069	0.0755	0.0192	0.0061	0.0029	0.0032	0.088	0.1051	0.0072	0.0076	0.007	0.0328	0.0078	0.0134	0.1639
8	rs77151455	54316987	1.3	0.0765109106342586	3.28	0.227357389834261	0.453344955602917	0.0459741297644504	0.1261	0.0758	0.0066	0.0041	0.0186	0.0048	0.0046	0.0215	0.1527	0.0137	0.0218	0.0069	0.0752	0.0191	0.0061	0.0029	0.0032	0.0881	0.1055	0.0068	0.0076	0.007	0.0328	0.0078	0.0136	0.164
8	rs80091283	54317629	1.3	0.0765109106342586	3.28	0.227357389834261	0.430544688046511	0.0427939392770941	0.1261	0.0758	0.0066	0.004	0.0185	0.0047	0.0046	0.0215	0.1528	0.0137	0.0218	0.0069	0.0751	0.0191	0.0061	0.0029	0.0032	0.0881	0.1056	0.0068	0.0076	0.007	0.0329	0.0078	0.0136	0.164
8	rs56284517	54319061	1.3	0.0765109106342586	3.25	0.261729658797372	0.471681868060254	0.0450385573984819	0.1262	0.0759	0.0067	0.004	0.0184	0.0047	0.0047	0.0215	0.153	0.0138	0.0217	0.0067	0.0745	0.0189	0.0061	0.0029	0.0032	0.0882	0.1062	0.0068	0.0075	0.007	0.0326	0.0078	0.0136	0.1641
8	rs10958357	54320473	1.3	0.0765109106342586	3.24	0.273955600409011	0.499470764409705	0.038894318141909	0.1263	0.0757	0.0067	0.0041	0.0184	0.0046	0.0047	0.0215	0.1531	0.0138	0.0216	0.0066	0.0739	0.0188	0.0061	0.0028	0.0032	0.0883	0.1068	0.0067	0.0075	0.0071	0.0326	0.0079	0.0136	0.1643
8	rs16919143	54330686	1.3	0.0765109106342586	3.24	0.273955600409011	0.439085980960332	0.0172681254875055	0.1256	0.0749	0.0072	0.004	0.018	0.0046	0.0047	0.0217	0.1542	0.0135	0.0215	0.0067	0.0724	0.0181	0.0066	0.0031	0.0035	0.0876	0.109	0.0069	0.0076	0.0074	0.0325	0.0084	0.0141	0.1632
8	rs1551914	54338092	1.3	0.0765109106342586	3.24	0.273955600409011	0.439500417347319	0.0170459991428332	0.1255	0.0749	0.0072	0.004	0.018	0.0046	0.0047	0.0217	0.1541	0.0135	0.0215	0.0067	0.0724	0.0181	0.0066	0.0031	0.0035	0.0876	0.109	0.0069	0.0076	0.0074	0.0324	0.0084	0.0141	0.1632
8	rs62505459	54339995	1.3	0.0765109106342586	3.24	0.273955600409011	0.438730903374311	0.0164968815994975	0.1255	0.0749	0.0072	0.004	0.018	0.0046	0.0047	0.0217	0.1541	0.0135	0.0215	0.0067	0.0724	0.018	0.0066	0.0031	0.0035	0.0876	0.109	0.0069	0.0076	0.0074	0.0324	0.0084	0.0141	0.1632
8	rs75896000	54357811	1.3	0.0765109106342586	3.25	0.261729658797372	0.430544688046511	0.0162436632140094	0.1253	0.0749	0.0073	0.0041	0.0179	0.0047	0.0047	0.0217	0.1541	0.0135	0.0215	0.0067	0.0724	0.018	0.0067	0.0031	0.0035	0.0877	0.109	0.0069	0.0076	0.0075	0.0322	0.0085	0.0142	0.1633
8	rs75236830	54360714	1.3	0.0765109106342586	3.24	0.273955600409011	0.430544688046511	0.0162436632140094	0.1253	0.0749	0.0073	0.0041	0.0179	0.0047	0.0047	0.0217	0.1541	0.0135	0.0215	0.0067	0.0724	0.018	0.0067	0.0031	0.0035	0.0877	0.109	0.0069	0.0076	0.0075	0.0322	0.0085	0.0142	0.1633
8	rs117717516	54364820	1.3	0.0765109106342586	3.24	0.273955600409011	0.430544688046511	0.016207647158578	0.1253	0.0749	0.0073	0.0041	0.0179	0.0047	0.0047	0.0217	0.1541	0.0135	0.0215	0.0067	0.0724	0.018	0.0067	0.0031	0.0035	0.0877	0.109	0.0069	0.0076	0.0075	0.0322	0.0085	0.0142	0.1633
8	rs12546500	54383184	1.3	0.0765109106342586	3.24	0.273955600409011	0.444965213424586	0.0177542473041961	0.125	0.0749	0.0073	0.0041	0.0179	0.0047	0.0047	0.0217	0.1541	0.0135	0.0215	0.0067	0.0724	0.0181	0.0067	0.0031	0.0035	0.0878	0.1091	0.0069	0.0076	0.0075	0.032	0.0085	0.0143	0.1632
8	rs79877266	54386400	1.3	0.0765109106342586	3.24	0.273955600409011	0.436957643136031	0.0171198840365831	0.125	0.0749	0.0073	0.0041	0.018	0.0047	0.0047	0.0217	0.1541	0.0135	0.0215	0.0067	0.0724	0.0181	0.0067	0.0031	0.0035	0.0878	0.1091	0.0069	0.0076	0.0075	0.032	0.0085	0.0143	0.1632
8	rs75432356	54389058	1.29	0.0889718392940509	3.24	0.273955600409011	0.458349160833124	0.015672154040168	0.125	0.0749	0.0073	0.0041	0.018	0.0047	0.0047	0.0217	0.1541	0.0135	0.0215	0.0067	0.0723	0.0181	0.0067	0.0031	0.0035	0.0875	0.1096	0.0069	0.0076	0.0076	0.032	0.0084	0.0143	0.163
8	rs11775527	54393352	1.29	0.0889718392940509	3.24	0.273955600409011	0.459256404748934	0.0124258456638131	0.1249	0.0748	0.0074	0.0041	0.0179	0.0047	0.0047	0.0217	0.1541	0.0136	0.0215	0.0067	0.0722	0.0181	0.0068	0.0031	0.0035	0.0875	0.1099	0.0069	0.0075	0.0076	0.032	0.0085	0.0142	0.163
8	rs41396645	54394240	1.3	0.0765109106342586	3.24	0.273955600409011	0.494315505790024	0.0137852112631742	0.1246	0.0744	0.0075	0.004	0.0176	0.0046	0.0047	0.0217	0.1543	0.0135	0.0215	0.0066	0.0724	0.0181	0.0069	0.0031	0.0035	0.0878	0.1104	0.0069	0.0076	0.0074	0.0319	0.0084	0.0143	0.163
8	rs56250107	54394562	1.3	0.0765109106342586	3.24	0.273955600409011	0.479375268129914	0.0144234210990915	0.1245	0.0744	0.0076	0.004	0.0174	0.0046	0.0046	0.0217	0.1545	0.0135	0.0215	0.0065	0.0726	0.018	0.0069	0.0031	0.0035	0.0876	0.1108	0.007	0.0075	0.0074	0.0318	0.0083	0.0143	0.1632
8	rs1585635	54396558	1.29	0.0889718392940509	3.24	0.273955600409011	0.453765957592284	0.00980913898164545	0.1248	0.0742	0.0076	0.0036	0.0168	0.0043	0.0042	0.0219	0.1556	0.0136	0.0214	0.0062	0.0741	0.0178	0.0072	0.0029	0.0035	0.0866	0.1123	0.007	0.0071	0.0071	0.0314	0.008	0.0137	0.1642
8	rs6990396	54397045	1.28	0.102927797709035	3.23	0.286575202599778	0.410271043779412	0.00659135095787891	0.1252	0.0738	0.0074	0.0034	0.0168	0.0042	0.0041	0.0221	0.1557	0.0134	0.0215	0.0062	0.0748	0.0178	0.0075	0.0029	0.0033	0.0863	0.1126	0.007	0.0069	0.007	0.0312	0.0079	0.0136	0.1644
8	rs72653401	54397520	1.28	0.102927797709035	3.23	0.286575202599778	0.395864272898959	0.00652336745166556	0.1256	0.0739	0.0073	0.0034	0.0168	0.0043	0.0039	0.0221	0.1557	0.0135	0.0215	0.0063	0.0749	0.0177	0.0075	0.0029	0.0033	0.086	0.1129	0.007	0.0069	0.007	0.0311	0.0079	0.0134	0.1641
8	rs71515518	54403550	1.28	0.102927797709035	3.23	0.286575202599778	0.353942085545529	0.00934001547333486	0.1266	0.0749	0.0071	0.0032	0.0168	0.0041	0.0036	0.0223	0.1559	0.0135	0.0214	0.0065	0.0747	0.0176	0.0074	0.0028	0.0033	0.085	0.1138	0.0071	0.0069	0.0067	0.031	0.0078	0.0133	0.1638
8	rs10504157	54403844	1.28	0.102927797709035	3.22	0.299593947381755	0.353623591557169	0.00917726755517757	0.1266	0.0749	0.0071	0.0032	0.0168	0.0041	0.0036	0.0223	0.1559	0.0135	0.0214	0.0065	0.0747	0.0176	0.0074	0.0028	0.0033	0.085	0.1138	0.0071	0.0069	0.0067	0.031	0.0078	0.0133	0.1638
8	rs77580492	54409422	1.28	0.102927797709035	3.22	0.299593947381755	0.346864258554247	0.00828292312282887	0.1267	0.0749	0.0071	0.0032	0.0168	0.0041	0.0036	0.0223	0.156	0.0135	0.0214	0.0065	0.0746	0.0176	0.0074	0.0028	0.0033	0.0848	0.1138	0.0071	0.0069	0.0067	0.031	0.0078	0.0133	0.1639
8	rs10958369	54410208	1.28	0.102927797709035	3.2	0.326850259155197	0.344242188236102	0.00859315483207594	0.1267	0.0748	0.0071	0.0032	0.0168	0.0041	0.0036	0.0223	0.156	0.0135	0.0214	0.0065	0.0746	0.0176	0.0074	0.0028	0.0033	0.0848	0.1139	0.0071	0.0069	0.0067	0.031	0.0078	0.0133	0.1639
8	rs4873254	54411799	1.27	0.118479912290321	3.2	0.326850259155197	0.336799938491897	0.00989315261881819	0.1267	0.0749	0.007	0.0032	0.0168	0.004	0.0036	0.0223	0.156	0.0135	0.0214	0.0064	0.0746	0.0176	0.0074	0.0028	0.0034	0.0848	0.1139	0.0071	0.0069	0.0067	0.0311	0.0078	0.0133	0.1639
8	rs73598493	54420960	1.27	0.118479912290321	3.21	0.313017210102667	0.281077231519208	0.0201633807425613	0.1274	0.075	0.0065	0.0031	0.0168	0.0039	0.0035	0.022	0.1564	0.0135	0.0212	0.0063	0.0754	0.0176	0.0072	0.003	0.0033	0.0847	0.1146	0.007	0.0068	0.0066	0.0309	0.0075	0.0132	0.1638
8	rs13280807	54428908	1.27	0.118479912290321	3.21	0.313017210102667	0.25647631499055	0.0236635615162287	0.1277	0.0752	0.0064	0.003	0.0168	0.0037	0.0035	0.0218	0.1564	0.0136	0.0212	0.0062	0.0755	0.0175	0.007	0.0031	0.0033	0.0847	0.1148	0.007	0.0068	0.0065	0.0309	0.0074	0.0132	0.164
8	rs79777013	54431072	1.27	0.118479912290321	3.21	0.313017210102667	0.255447998215426	0.0242292183668624	0.1277	0.0753	0.0064	0.003	0.0168	0.0037	0.0035	0.0218	0.1564	0.0136	0.0212	0.0062	0.0755	0.0175	0.007	0.0031	0.0033	0.0847	0.1148	0.007	0.0067	0.0065	0.0309	0.0074	0.0132	0.164
8	rs28664823	54436733	1.27	0.118479912290321	3.21	0.313017210102667	0.24594460082764	0.0283185502207691	0.1278	0.0753	0.0064	0.003	0.0168	0.0036	0.0035	0.0218	0.1565	0.0136	0.0212	0.0061	0.0756	0.0176	0.007	0.0031	0.0033	0.0847	0.1149	0.0071	0.0067	0.0065	0.0309	0.0073	0.0132	0.1639
8	rs57442358	54446790	1.28	0.102927797709035	3.21	0.313017210102667	0.232250725009748	0.0337196725197628	0.1298	0.0754	0.0063	0.0028	0.0168	0.0029	0.0032	0.0216	0.1567	0.0137	0.021	0.006	0.0762	0.0173	0.0067	0.0031	0.0032	0.084	0.1156	0.0071	0.0066	0.0066	0.0306	0.007	0.0132	0.1639
8	rs79177664	54447934	1.28	0.102927797709035	3.2	0.326850259155197	0.233141678939822	0.0337196725197628	0.1298	0.0754	0.0063	0.0028	0.0168	0.0029	0.0032	0.0216	0.1567	0.0137	0.021	0.006	0.0762	0.0173	0.0067	0.0031	0.0032	0.084	0.1156	0.0071	0.0066	0.0066	0.0306	0.007	0.0132	0.1639
8	rs116889719	54450438	1.27	0.118479912290321	3.2	0.326850259155197	0.236510296594103	0.0439962412285904	0.1312	0.0752	0.0062	0.0027	0.0169	0.0028	0.003	0.0215	0.157	0.0137	0.0207	0.0059	0.0763	0.0173	0.0065	0.0031	0.0031	0.0834	0.1158	0.0071	0.0065	0.0065	0.0304	0.0068	0.0131	0.1645
8	rs76932473	54455329	1.26	0.135727966888585	3.2	0.326850259155197	0.29557013782868	0.0835388748898197	0.1341	0.0748	0.0059	0.0024	0.0171	0.0024	0.0024	0.0212	0.1577	0.0139	0.0203	0.0057	0.0767	0.0171	0.0062	0.003	0.003	0.0824	0.1162	0.0071	0.0062	0.0064	0.03	0.0064	0.0129	0.1658
8	rs79620391	54459868	1.26	0.135727966888585	3.23	0.286575202599778	0.288751956545341	0.0933630123974988	0.1342	0.0747	0.0059	0.0025	0.0171	0.0024	0.0024	0.0212	0.1577	0.0139	0.0203	0.0057	0.0768	0.0171	0.0062	0.003	0.003	0.0824	0.1163	0.0071	0.0062	0.0064	0.03	0.0064	0.0129	0.1658
8	rs17296511	54460683	1.26	0.135727966888585	3.24	0.273955600409011	0.288704242191195	0.0936003114649581	0.1342	0.0747	0.0059	0.0025	0.0171	0.0024	0.0024	0.0212	0.1577	0.0139	0.0203	0.0057	0.0768	0.0171	0.0062	0.003	0.003	0.0824	0.1163	0.0071	0.0062	0.0064	0.03	0.0064	0.0129	0.1658
8	rs1551903	54462119	1.26	0.135727966888585	3.24	0.273955600409011	0.288656532050582	0.0938378485077095	0.1342	0.0747	0.0059	0.0025	0.0171	0.0024	0.0024	0.0212	0.1577	0.0139	0.0203	0.0057	0.0768	0.0171	0.0062	0.003	0.003	0.0824	0.1163	0.0071	0.0062	0.0064	0.03	0.0064	0.0129	0.1658
8	rs73680462	54468394	1.26	0.135727966888585	3.26	0.249891789602986	0.289994008456212	0.0932049453446459	0.1342	0.0747	0.0059	0.0025	0.0171	0.0023	0.0024	0.0212	0.1577	0.0139	0.0203	0.0057	0.0768	0.0171	0.0062	0.003	0.003	0.0824	0.1163	0.0071	0.0062	0.0064	0.03	0.0064	0.0129	0.1658
8	rs76853367	54470871	1.26	0.135727966888585	3.27	0.2384362992664	0.295425214729393	0.0811330067505299	0.1344	0.0747	0.0058	0.0025	0.0171	0.0023	0.0024	0.0213	0.158	0.014	0.0203	0.0057	0.0766	0.0171	0.0062	0.003	0.003	0.0821	0.1161	0.0071	0.0061	0.0064	0.03	0.0065	0.013	0.1657
8	rs79119489	54478885	1.26	0.135727966888585	3.27	0.2384362992664	0.291718472385217	0.0753890267327221	0.1345	0.0748	0.0058	0.0025	0.0171	0.0023	0.0025	0.0214	0.1582	0.0141	0.0202	0.0057	0.0765	0.0171	0.0062	0.003	0.0029	0.0819	0.116	0.0071	0.006	0.0064	0.03	0.0065	0.013	0.1656
8	rs978140	54484924	1.26	0.135727966888585	3.27	0.2384362992664	0.283197989528808	0.0766262266642241	0.1346	0.0748	0.0058	0.0025	0.0171	0.0023	0.0025	0.0214	0.1582	0.0141	0.0202	0.0057	0.0764	0.0171	0.0062	0.003	0.0029	0.0818	0.1159	0.0072	0.006	0.0064	0.03	0.0065	0.013	0.1657
8	rs73602457	54509094	1.26	0.135727966888585	3.28	0.227357389834261	0.265467520282364	0.0797180226008069	0.1348	0.0747	0.0058	0.0025	0.0171	0.0023	0.0025	0.0214	0.1583	0.0141	0.0201	0.0057	0.0764	0.0171	0.0063	0.003	0.0029	0.0818	0.1158	0.0072	0.006	0.0064	0.03	0.0065	0.013	0.1658
8	rs66523251	54509117	1.26	0.135727966888585	3.28	0.227357389834261	0.263601284833904	0.0794955290774959	0.1348	0.0747	0.0058	0.0025	0.0171	0.0023	0.0025	0.0214	0.1582	0.0141	0.0201	0.0057	0.0764	0.0171	0.0063	0.003	0.0029	0.082	0.1158	0.0072	0.006	0.0064	0.0299	0.0065	0.013	0.1658
8	rs12708155	54515690	1.26	0.135727966888585	3.28	0.227357389834261	0.245026943378513	0.0796438299997234	0.136	0.0739	0.0058	0.0024	0.0172	0.0023	0.0025	0.0213	0.1583	0.0142	0.0201	0.0057	0.0767	0.0173	0.0063	0.0031	0.0029	0.0819	0.1155	0.0073	0.0059	0.0063	0.0298	0.0064	0.013	0.1654
8	rs13249232	54521590	1.26	0.135727966888585	3.28	0.227357389834261	0.25993533906397	0.0822572181755954	0.136	0.0742	0.0059	0.0024	0.0172	0.0023	0.0025	0.0215	0.158	0.0144	0.02	0.0057	0.0767	0.0173	0.006	0.0031	0.0029	0.0818	0.1155	0.0073	0.0059	0.0063	0.0296	0.0064	0.0129	0.1653
8	rs28414831	54529344	1.26	0.135727966888585	3.28	0.227357389834261	0.25362050362361	0.0833121191099893	0.136	0.0742	0.0059	0.0024	0.0172	0.0023	0.0025	0.0215	0.158	0.0144	0.02	0.0057	0.0768	0.0173	0.006	0.0031	0.0029	0.0819	0.1154	0.0073	0.0059	0.0063	0.0297	0.0064	0.0129	0.1652
8	rs7815156	54556293	1.26	0.135727966888585	3.28	0.227357389834261	0.251490106116942	0.0900659459725021	0.1362	0.0744	0.0058	0.0024	0.0172	0.0023	0.0025	0.0214	0.158	0.0144	0.02	0.0058	0.0769	0.0175	0.006	0.0032	0.0028	0.0814	0.1151	0.0073	0.0059	0.0063	0.0304	0.0064	0.013	0.1652
8	rs7817963	54556614	1.26	0.135727966888585	3.28	0.227357389834261	0.250075302219518	0.0891325942349568	0.1363	0.0744	0.0058	0.0024	0.0172	0.0023	0.0025	0.0214	0.158	0.0144	0.02	0.0058	0.0769	0.0175	0.006	0.0032	0.0027	0.0815	0.1151	0.0073	0.0059	0.0062	0.0304	0.0064	0.0129	0.1653
8	rs76194355	54559700	1.26	0.135727966888585	3.28	0.227357389834261	0.249457699884853	0.0880485892603067	0.1362	0.0744	0.0058	0.0023	0.0172	0.0022	0.0025	0.0214	0.158	0.0144	0.02	0.0058	0.0769	0.0175	0.0059	0.0032	0.0026	0.0816	0.1151	0.0072	0.0059	0.0062	0.0304	0.0063	0.0129	0.1653
8	rs7018412	54579007	1.25	0.154769873779188	3.28	0.227357389834261	0.211476295671556	0.0842965206494787	0.1357	0.0752	0.0058	0.0024	0.0173	0.0023	0.0025	0.0212	0.1595	0.0144	0.02	0.0058	0.0766	0.0178	0.0058	0.0031	0.0027	0.081	0.1139	0.0073	0.0059	0.0061	0.0308	0.0066	0.0129	0.1649
8	rs2128147	54582051	1.25	0.154769873779188	3.28	0.227357389834261	0.206800125046448	0.0811330067505299	0.1359	0.0752	0.0058	0.0025	0.0173	0.0023	0.0026	0.0212	0.1594	0.0144	0.02	0.0059	0.0766	0.0178	0.0058	0.0031	0.0027	0.0809	0.1139	0.0072	0.0059	0.0061	0.0308	0.0066	0.0129	0.1647
8	rs116991748	54582983	1.25	0.154769873779188	3.28	0.227357389834261	0.205333612046856	0.0785343170470082	0.136	0.0752	0.0058	0.0025	0.0173	0.0023	0.0026	0.0213	0.1594	0.0144	0.02	0.0059	0.0765	0.0178	0.0058	0.0031	0.0027	0.0809	0.1139	0.0072	0.0059	0.0061	0.0308	0.0067	0.0129	0.1645
8	rs7012669	54584965	1.25	0.154769873779188	3.29	0.21664916022799	0.203991208079459	0.0767723215417254	0.1361	0.0752	0.0058	0.0025	0.0173	0.0024	0.0026	0.0213	0.1593	0.0144	0.02	0.006	0.0765	0.0178	0.0058	0.003	0.0028	0.0809	0.1139	0.0072	0.0059	0.006	0.0308	0.0067	0.0129	0.1643
8	rs13249607	54586736	1.25	0.154769873779188	3.29	0.21664916022799	0.205491869529021	0.0789034504929872	0.1362	0.0752	0.0058	0.0025	0.0174	0.0024	0.0026	0.0213	0.1593	0.0144	0.02	0.006	0.0765	0.0178	0.0058	0.003	0.0028	0.0809	0.1139	0.0072	0.0059	0.006	0.0308	0.0067	0.0129	0.1642
8	rs6988008	54605701	1.25	0.154769873779188	3.3	0.2063056077908	0.183339215757597	0.0626719286042323	0.1363	0.0748	0.006	0.0026	0.0174	0.0024	0.0025	0.0212	0.1593	0.0144	0.0201	0.0061	0.0771	0.0178	0.0058	0.003	0.0028	0.0805	0.1134	0.0074	0.0058	0.0062	0.0309	0.0069	0.013	0.1639
8	rs73587627	54606703	1.25	0.154769873779188	3.3	0.2063056077908	0.168958936389848	0.0543280933786808	0.1362	0.0748	0.006	0.0026	0.0174	0.0024	0.0025	0.0212	0.1592	0.0144	0.0201	0.0061	0.0774	0.0178	0.0058	0.0029	0.0028	0.0806	0.1132	0.0074	0.0058	0.0062	0.0309	0.0069	0.013	0.1637
8	rs16919508	54640433	1.25	0.154769873779188	3.3	0.2063056077908	0.136056280065661	0.0378648650249688	0.1362	0.0755	0.0063	0.0028	0.0174	0.0024	0.0026	0.0214	0.1587	0.0145	0.0199	0.0063	0.0779	0.0178	0.006	0.0025	0.003	0.0808	0.1127	0.0074	0.0058	0.0065	0.0305	0.0069	0.013	0.1628
8	rs72655180	54653237	1.25	0.154769873779188	3.3	0.2063056077908	0.133950637517436	0.0380265792643698	0.1362	0.0756	0.0063	0.0028	0.0174	0.0024	0.0026	0.0215	0.1586	0.0145	0.0199	0.0063	0.0778	0.0179	0.006	0.0025	0.003	0.0807	0.1126	0.0075	0.0059	0.0066	0.0305	0.0069	0.0129	0.1627
8	rs16919537	54656952	1.25	0.154769873779188	3.3	0.2063056077908	0.135994067366669	0.0393315022812754	0.1362	0.0756	0.0063	0.0028	0.0174	0.0024	0.0026	0.0215	0.1586	0.0145	0.0199	0.0063	0.0778	0.0179	0.006	0.0025	0.003	0.0807	0.1126	0.0075	0.0059	0.0066	0.0305	0.0069	0.0129	0.1627
8	rs72655181	54672131	1.25	0.154769873779188	3.3	0.2063056077908	0.134660629210849	0.0329575116390723	0.1363	0.0756	0.0064	0.0028	0.0174	0.0024	0.0026	0.0215	0.1587	0.0144	0.0199	0.0063	0.0778	0.0179	0.006	0.0025	0.003	0.0806	0.1126	0.0075	0.0059	0.0066	0.0304	0.0069	0.0129	0.1627
8	rs13259921	54704493	1.25	0.154769873779188	3.3	0.2063056077908	0.13818168909318	0.0335665993151485	0.1363	0.0757	0.0064	0.0028	0.0174	0.0024	0.0026	0.0215	0.1588	0.0144	0.0198	0.0063	0.0779	0.0179	0.006	0.0025	0.003	0.0805	0.1126	0.0075	0.0059	0.0066	0.0304	0.0069	0.0129	0.1626
8	rs117592217	54705851	1.25	0.154769873779188	3.31	0.196320630125924	0.139883607926	0.0326045839394809	0.1365	0.0758	0.0064	0.0028	0.0174	0.0024	0.0027	0.0215	0.1588	0.0144	0.0198	0.0063	0.0777	0.0179	0.006	0.0025	0.003	0.0804	0.1125	0.0075	0.0059	0.0066	0.0304	0.007	0.0129	0.1626
8	rs6984257	54710231	1.25	0.154769873779188	3.3	0.2063056077908	0.140675761393849	0.0321034439921945	0.1365	0.0758	0.0064	0.0028	0.0174	0.0024	0.0027	0.0215	0.1589	0.0144	0.0198	0.0063	0.0777	0.0179	0.006	0.0025	0.003	0.0804	0.1125	0.0075	0.0059	0.0066	0.0304	0.007	0.0129	0.1626
8	rs72655186	54711433	1.25	0.154769873779188	3.3	0.2063056077908	0.137210299781596	0.0285072563271457	0.1365	0.0758	0.0064	0.0028	0.0174	0.0024	0.0027	0.0214	0.1589	0.0144	0.0198	0.0063	0.0777	0.0179	0.006	0.0025	0.003	0.0803	0.1124	0.0075	0.0059	0.0066	0.0304	0.007	0.0129	0.1626
8	rs75157949	54730650	1.25	0.154769873779188	3.29	0.21664916022799	0.132843880939143	0.0283656717039014	0.1367	0.0758	0.0064	0.0028	0.0174	0.0024	0.0027	0.0214	0.1589	0.0144	0.0198	0.0063	0.0776	0.0179	0.006	0.0025	0.003	0.0803	0.1122	0.0076	0.0059	0.0066	0.0304	0.007	0.0129	0.1626
8	rs118070187	54738923	1.25	0.154769873779188	3.29	0.21664916022799	0.131803689644875	0.0280365926626037	0.1368	0.0757	0.0064	0.0028	0.0174	0.0024	0.0027	0.0214	0.1589	0.0144	0.0198	0.0063	0.0776	0.018	0.006	0.0025	0.003	0.0803	0.1121	0.0076	0.0059	0.0066	0.0304	0.007	0.0129	0.1626
8	rs111509777	54746077	1.25	0.154769873779188	3.29	0.21664916022799	0.132414969531937	0.0285072563271457	0.1369	0.0757	0.0064	0.0028	0.0174	0.0024	0.0027	0.0214	0.1589	0.0144	0.0198	0.0063	0.0775	0.018	0.006	0.0026	0.003	0.0803	0.1121	0.0076	0.0059	0.0066	0.0304	0.007	0.0129	0.1626
8	rs28369296	54764656	1.25	0.154769873779188	3.3	0.2063056077908	0.124012097433842	0.0234907964316172	0.1374	0.0757	0.0064	0.0028	0.0174	0.0024	0.0027	0.0213	0.1589	0.0143	0.0199	0.0062	0.0774	0.0182	0.006	0.0026	0.003	0.0802	0.1115	0.0078	0.0059	0.0067	0.0304	0.0071	0.0129	0.1625
8	rs117316130	54774121	1.24	0.175701215111077	3.3	0.2063056077908	0.126706438268258	0.0219632108936365	0.1375	0.0757	0.0064	0.0028	0.0174	0.0024	0.0027	0.0213	0.1588	0.0143	0.0199	0.0062	0.0774	0.0182	0.006	0.0026	0.003	0.0801	0.1115	0.0078	0.0059	0.0067	0.0304	0.0071	0.0129	0.1625
8	rs1123133	54780114	1.24	0.175701215111077	3.29	0.21664916022799	0.126259893753752	0.0215062936658683	0.1375	0.0757	0.0064	0.0028	0.0174	0.0024	0.0027	0.0213	0.1588	0.0143	0.0199	0.0062	0.0773	0.0182	0.006	0.0026	0.003	0.0801	0.1114	0.0078	0.0059	0.0067	0.0304	0.0071	0.0129	0.1625
8	rs7004580	54784437	1.24	0.175701215111077	3.28	0.227357389834261	0.125162506644569	0.0216304487048716	0.1376	0.0757	0.0064	0.0028	0.0174	0.0024	0.0027	0.0213	0.1588	0.0143	0.0199	0.0062	0.0773	0.0181	0.006	0.0026	0.003	0.0801	0.1113	0.0078	0.0059	0.0067	0.0304	0.0071	0.0129	0.1625
8	rs7827611	54788251	1.24	0.175701215111077	3.29	0.21664916022799	0.124100361146628	0.0241417796437503	0.1377	0.0756	0.0064	0.0028	0.0175	0.0024	0.0027	0.0213	0.1588	0.0143	0.0199	0.0063	0.0773	0.0181	0.0061	0.0026	0.0031	0.08	0.1112	0.0078	0.0059	0.0067	0.0304	0.0071	0.0129	0.1625
8	rs61231337	54800049	1.24	0.175701215111077	3.29	0.21664916022799	0.0853723624312012	0.0128390143694746	0.1379	0.0756	0.0064	0.003	0.0176	0.0027	0.0028	0.0206	0.1586	0.0145	0.02	0.0065	0.0776	0.0181	0.0064	0.0027	0.0032	0.0797	0.1103	0.008	0.0059	0.0068	0.0302	0.0072	0.013	0.1621
8	rs2220093	54801327	1.24	0.175701215111077	3.29	0.21664916022799	0.0770455803580835	0.0147995039598228	0.1379	0.0755	0.0065	0.003	0.0177	0.003	0.0028	0.0198	0.1586	0.0146	0.02	0.0066	0.0781	0.018	0.0065	0.0028	0.0032	0.0796	0.1103	0.008	0.0058	0.0069	0.0302	0.0072	0.013	0.1619
8	rs72655192	54802780	1.24	0.175701215111077	3.28	0.227357389834261	0.0713594860571784	0.0123000889687837	0.1377	0.0752	0.0065	0.003	0.0177	0.003	0.0028	0.0199	0.1585	0.0146	0.0201	0.0067	0.0783	0.018	0.0065	0.0029	0.0032	0.0795	0.11	0.0081	0.0058	0.0069	0.0303	0.0072	0.013	0.162
8	rs73680353	54806181	1.24	0.175701215111077	3.28	0.227357389834261	0.063826134677499	0.0117728401288292	0.1374	0.0746	0.0065	0.0029	0.0178	0.0031	0.0028	0.02	0.1583	0.0147	0.0203	0.0067	0.0789	0.018	0.0065	0.0031	0.0032	0.0794	0.1093	0.0083	0.0058	0.0071	0.0304	0.0072	0.013	0.1621
8	rs78503091	54827117	1.24	0.175701215111077	3.28	0.227357389834261	0.0584421474544589	0.00717231105158613	0.1373	0.0736	0.0064	0.003	0.0179	0.0033	0.0028	0.0202	0.1574	0.0148	0.0203	0.0068	0.0798	0.0181	0.0065	0.0035	0.0032	0.0793	0.1083	0.0085	0.0058	0.0071	0.0309	0.0072	0.013	0.1623
8	rs78444862	54830935	1.24	0.175701215111077	3.28	0.227357389834261	0.0595787388041439	0.00833421748974815	0.1373	0.0735	0.0064	0.003	0.0179	0.0033	0.0028	0.0202	0.1573	0.0148	0.0204	0.0068	0.0799	0.0181	0.0065	0.0036	0.0032	0.0793	0.1082	0.0085	0.0058	0.0071	0.0309	0.0072	0.013	0.1624
8	rs62515801	54832880	1.24	0.175701215111077	3.29	0.21664916022799	0.0591737699228966	0.0094493333285935	0.1373	0.0735	0.0064	0.003	0.0179	0.0033	0.0028	0.0202	0.1572	0.0148	0.0204	0.0068	0.08	0.0181	0.0065	0.0036	0.0032	0.0793	0.1082	0.0085	0.0058	0.0071	0.0309	0.0072	0.0129	0.1624
8	rs12708158	54835697	1.24	0.175701215111077	3.29	0.21664916022799	0.0594128484368138	0.0105204829500644	0.1373	0.0734	0.0065	0.003	0.0179	0.0033	0.0028	0.0203	0.1572	0.0148	0.0204	0.0068	0.08	0.0181	0.0065	0.0036	0.0032	0.0793	0.1082	0.0085	0.0058	0.0071	0.0309	0.0072	0.0129	0.1624
8	rs16919680	54838984	1.24	0.175701215111077	3.29	0.21664916022799	0.064387668402409	0.0164968815994975	0.1373	0.0734	0.0065	0.003	0.0179	0.0033	0.0028	0.0203	0.1571	0.0149	0.0204	0.0068	0.0801	0.0181	0.0065	0.0036	0.0032	0.0793	0.1081	0.0085	0.0058	0.0071	0.031	0.0072	0.0129	0.1624
8	rs16919692	54852787	1.24	0.175701215111077	3.29	0.21664916022799	0.0664479326685505	0.0188237317520134	0.1374	0.0732	0.0065	0.0029	0.0179	0.0033	0.0029	0.0203	0.157	0.0149	0.0203	0.0067	0.0802	0.0181	0.0065	0.0036	0.0032	0.0792	0.1083	0.0085	0.0058	0.0071	0.031	0.0072	0.0129	0.1625
8	rs11783652	54858494	1.23	0.19861485684188	3.29	0.21664916022799	0.0503090322679131	0.057526725948247	0.1378	0.0704	0.0066	0.0028	0.0182	0.0034	0.0035	0.0205	0.1547	0.0149	0.0201	0.0068	0.0815	0.018	0.0062	0.0038	0.0031	0.0788	0.1077	0.0089	0.0058	0.0073	0.0312	0.007	0.0134	0.165
8	rs7009781	54873211	1.22	0.223600634562227	3.3	0.2063056077908	0.0502266873473041	0.0616679452004823	0.1386	0.069	0.0065	0.0028	0.0183	0.0035	0.0039	0.0209	0.1538	0.015	0.0196	0.0068	0.082	0.0179	0.0061	0.0037	0.0028	0.0786	0.1071	0.009	0.006	0.0073	0.0314	0.0071	0.0133	0.1663
8	rs60721822	54888731	1.22	0.223600634562227	3.3	0.2063056077908	0.0559996337600461	0.0932839656326749	0.1389	0.0689	0.0064	0.0028	0.0183	0.0035	0.0039	0.021	0.1537	0.015	0.0196	0.0067	0.0819	0.0179	0.0062	0.0037	0.0028	0.0786	0.1072	0.009	0.006	0.0073	0.0314	0.0071	0.0133	0.1663
8	rs187864229	54899863	1.22	0.223600634562227	3.32	0.186688027238402	0.0570507361586352	0.09710791510032	0.1391	0.0689	0.0063	0.0028	0.0183	0.0035	0.0039	0.021	0.1537	0.015	0.0196	0.0067	0.0819	0.0179	0.0062	0.0037	0.0028	0.0786	0.1071	0.009	0.006	0.0073	0.0314	0.007	0.0133	0.1663
8	rs75289176	54900394	1.22	0.223600634562227	3.33	0.177401503992083	0.0551365614193525	0.0903779228433499	0.1392	0.0689	0.0063	0.0027	0.0184	0.0035	0.0039	0.021	0.1537	0.015	0.0196	0.0067	0.0818	0.018	0.0062	0.0037	0.0028	0.0786	0.1072	0.0091	0.006	0.0073	0.0314	0.007	0.0133	0.1663
8	rs6473900	54912990	1.22	0.223600634562227	3.33	0.177401503992083	0.0565146504056511	0.0923374721587286	0.1392	0.0689	0.0063	0.0027	0.0184	0.0035	0.0039	0.021	0.1537	0.015	0.0196	0.0067	0.0818	0.018	0.0062	0.0037	0.0028	0.0786	0.1072	0.0091	0.006	0.0073	0.0314	0.007	0.0133	0.1663
8	rs6473902	54918223	1.22	0.223600634562227	3.33	0.177401503992083	0.0593576197494994	0.0961462615445758	0.1392	0.0689	0.0063	0.0027	0.0184	0.0035	0.0039	0.021	0.1537	0.015	0.0196	0.0067	0.0818	0.018	0.0062	0.0037	0.0028	0.0786	0.1072	0.0091	0.006	0.0073	0.0314	0.007	0.0133	0.1663
8	rs36028139	54951657	1.22	0.223600634562227	3.33	0.177401503992083	0.061348539925942	0.0820318751212561	0.1393	0.0689	0.0063	0.0026	0.0183	0.0034	0.0039	0.021	0.1536	0.015	0.0196	0.0067	0.0817	0.018	0.006	0.0036	0.0028	0.0789	0.1072	0.009	0.0061	0.0074	0.0314	0.007	0.0133	0.1664
8	rs28713611	54953710	1.22	0.223600634562227	3.34	0.168454672892635	0.0615368311329106	0.0830101650177702	0.1393	0.0689	0.0063	0.0026	0.0183	0.0034	0.0039	0.021	0.1535	0.015	0.0196	0.0067	0.0817	0.018	0.006	0.0036	0.0028	0.079	0.1072	0.009	0.0061	0.0074	0.0314	0.0069	0.0133	0.1665
8	rs7822750	54962332	1.22	0.223600634562227	3.34	0.168454672892635	0.0611794035901059	0.0811330067505299	0.1393	0.0688	0.0063	0.0026	0.0183	0.0034	0.0039	0.021	0.1535	0.015	0.0196	0.0067	0.0817	0.018	0.006	0.0036	0.0028	0.079	0.1072	0.009	0.0061	0.0074	0.0314	0.0069	0.0133	0.1665
8	rs77948165	54971811	1.22	0.223600634562227	3.35	0.159841057206343	0.0583875190732569	0.0786818857989365	0.1392	0.0689	0.0063	0.0026	0.0184	0.0034	0.0039	0.021	0.1536	0.015	0.0196	0.0067	0.0817	0.018	0.006	0.0036	0.0028	0.079	0.1072	0.009	0.0061	0.0074	0.0314	0.0069	0.0134	0.1665
8	rs62515827	54979946	1.22	0.223600634562227	3.35	0.159841057206343	0.0568716664587141	0.074160103040642	0.1393	0.0689	0.0063	0.0026	0.0184	0.0034	0.0039	0.021	0.1536	0.0149	0.0196	0.0067	0.0817	0.018	0.006	0.0036	0.0028	0.079	0.1072	0.009	0.0061	0.0074	0.0314	0.0069	0.0134	0.1665
8	rs117617235	54984099	1.22	0.223600634562227	3.35	0.159841057206343	0.0558581128158139	0.0746651251279482	0.1393	0.0689	0.0063	0.0026	0.0184	0.0034	0.0039	0.0211	0.1536	0.0149	0.0196	0.0067	0.0817	0.018	0.006	0.0036	0.0028	0.079	0.1072	0.009	0.0061	0.0074	0.0314	0.0069	0.0134	0.1665
