## Supplementary Tab. 5 for "Sparse haplotype-based fine-scale local ancestry inference at scale reveals recent selection on immune responses": 304206_file06 (part 81 of 161)

Chromosome	rs_number	hg19_GRCh37_Position	LDAS_26pop	-log10(p_LDAS_26pop)	LDAS_5continent	-log10(p_LDAS_5continent)	-log10(p_AAS_26pop)	-log10(p_AAS_5continent)	prob_ACB	prob_ASW	prob_BEB	prob_CDX	prob_CEU	prob_CHB	prob_CHS	prob_CLM	prob_ESN	prob_FIN	prob_GBR	prob_GIH	prob_GWD	prob_IBS	prob_ITU	prob_JPT	prob_KHV	prob_LWK	prob_MSL	prob_MXL	prob_PEL	prob_PJL	prob_PUR	prob_STU	prob_TSI	prob_YRI
8	rs76933329	54991386	1.22	0.223600634562227	3.34	0.168454672892635	0.0540918936059951	0.0740880721507569	0.1393	0.0689	0.0063	0.0026	0.0184	0.0034	0.0039	0.0211	0.1535	0.0148	0.0196	0.0067	0.0818	0.018	0.006	0.0036	0.0028	0.079	0.1072	0.009	0.0061	0.0074	0.0314	0.0069	0.0134	0.1665
8	rs58948369	54991890	1.22	0.223600634562227	3.33	0.177401503992083	0.0544212604868725	0.0796438299997234	0.1393	0.0689	0.0063	0.0026	0.0184	0.0034	0.0039	0.0211	0.1535	0.0148	0.0196	0.0067	0.0818	0.018	0.006	0.0036	0.0028	0.079	0.1072	0.009	0.0061	0.0074	0.0314	0.0069	0.0134	0.1665
8	rs35106127	55019199	1.23	0.19861485684188	3.33	0.177401503992083	0.0487115935072052	0.0476317850773616	0.1393	0.0688	0.0064	0.0026	0.0184	0.0034	0.004	0.0211	0.1535	0.0148	0.0196	0.0067	0.0818	0.018	0.0061	0.0036	0.0028	0.0793	0.1071	0.0089	0.0061	0.0074	0.0314	0.0069	0.0134	0.1662
8	rs12674765	55023494	1.23	0.19861485684188	3.33	0.177401503992083	0.0477347756495035	0.0509012607836079	0.1393	0.0688	0.0064	0.0026	0.0184	0.0035	0.004	0.0211	0.1535	0.0148	0.0196	0.0067	0.0818	0.018	0.0061	0.0036	0.0028	0.0794	0.1071	0.0089	0.0061	0.0074	0.0314	0.0069	0.0134	0.1661
8	rs9792135	55035938	1.23	0.19861485684188	3.33	0.177401503992083	0.0484540836156415	0.0306704717898915	0.1391	0.0685	0.0065	0.0027	0.0184	0.0036	0.0041	0.0211	0.1534	0.0148	0.0196	0.0067	0.0819	0.018	0.0061	0.0036	0.0028	0.0798	0.1069	0.0088	0.0061	0.0075	0.0314	0.0069	0.0134	0.1656
8	rs117264028	55049131	1.23	0.19861485684188	3.33	0.177401503992083	0.0439753097488221	0.0207279886124778	0.1389	0.0684	0.0065	0.0027	0.0185	0.0036	0.0042	0.0211	0.1534	0.0147	0.0196	0.0068	0.0818	0.018	0.0062	0.0037	0.0028	0.0797	0.1068	0.0088	0.0062	0.0075	0.0314	0.0069	0.0134	0.1655
8	rs75827649	55052263	1.23	0.19861485684188	3.33	0.177401503992083	0.0403946680199205	0.0185150433574703	0.139	0.0684	0.0065	0.0027	0.0185	0.0036	0.0042	0.0211	0.1534	0.0147	0.0196	0.0068	0.0819	0.018	0.0063	0.0037	0.0028	0.0797	0.1068	0.0088	0.0062	0.0075	0.0313	0.0069	0.0134	0.1654
8	rs4738692	55071275	1.22	0.223600634562227	3.33	0.177401503992083	0.0531972954229895	0.0611352977428614	0.138	0.0679	0.0065	0.0029	0.0187	0.0041	0.0046	0.0212	0.1534	0.0146	0.0196	0.007	0.0817	0.018	0.0066	0.004	0.003	0.0795	0.106	0.0091	0.0064	0.0077	0.0313	0.007	0.0135	0.165
8	rs13275258	55074884	1.22	0.223600634562227	3.33	0.177401503992083	0.0526687225476885	0.0835388748898197	0.1376	0.0674	0.0064	0.0031	0.0188	0.0042	0.0048	0.0218	0.1528	0.0145	0.0199	0.0071	0.0816	0.0178	0.0066	0.0041	0.0033	0.0793	0.1056	0.009	0.0065	0.0078	0.0314	0.0071	0.0135	0.1654
8	rs311395	55078876	1.22	0.223600634562227	3.33	0.177401503992083	0.0782961407434345	0.112569348639354	0.1387	0.0659	0.0063	0.0034	0.019	0.0044	0.0053	0.0217	0.1525	0.0146	0.0196	0.0074	0.0811	0.0178	0.007	0.0039	0.0039	0.0784	0.105	0.0088	0.0065	0.0081	0.0313	0.0073	0.0134	0.166
8	rs411371	55092609	1.22	0.223600634562227	3.33	0.177401503992083	0.114816201735596	0.133571041827139	0.1392	0.0653	0.0063	0.0035	0.0193	0.0045	0.0054	0.0217	0.1525	0.0146	0.0196	0.0076	0.0808	0.0175	0.0072	0.0037	0.004	0.078	0.1048	0.0088	0.0065	0.0083	0.0312	0.0074	0.0133	0.1661
8	rs79494354	55094639	1.22	0.223600634562227	3.33	0.177401503992083	0.121672485041785	0.129963120222746	0.1392	0.0652	0.0063	0.0035	0.0193	0.0045	0.0055	0.0217	0.1526	0.0145	0.0196	0.0076	0.0808	0.0175	0.0072	0.0037	0.004	0.0779	0.1047	0.0088	0.0066	0.0083	0.0312	0.0074	0.0133	0.1662
8	rs311387	55101623	1.22	0.223600634562227	3.33	0.177401503992083	0.133519574725915	0.167522000082148	0.1391	0.0649	0.0063	0.0035	0.0194	0.0046	0.0056	0.0217	0.1526	0.0144	0.0196	0.0078	0.0806	0.0174	0.0073	0.0037	0.0041	0.0777	0.1044	0.0088	0.0066	0.0084	0.0312	0.0075	0.0133	0.1666
8	rs219029	55111749	1.22	0.223600634562227	3.34	0.168454672892635	0.139346472355298	0.1593332279395	0.1389	0.0645	0.0063	0.0036	0.0195	0.0046	0.0056	0.0218	0.1529	0.0143	0.0196	0.0078	0.0805	0.0174	0.0074	0.0037	0.0041	0.0777	0.1042	0.0088	0.0066	0.0085	0.0313	0.0076	0.0133	0.1665
8	rs7825422	55114241	1.22	0.223600634562227	3.34	0.168454672892635	0.139346472355298	0.1593332279395	0.1389	0.0645	0.0063	0.0036	0.0195	0.0046	0.0056	0.0218	0.1529	0.0143	0.0196	0.0078	0.0805	0.0174	0.0074	0.0037	0.0041	0.0777	0.1042	0.0088	0.0066	0.0085	0.0313	0.0076	0.0133	0.1665
8	rs184319	55126346	1.22	0.223600634562227	3.34	0.168454672892635	0.117557972229437	0.127815972895983	0.1387	0.0638	0.0064	0.0038	0.0195	0.0047	0.0056	0.0217	0.1523	0.0144	0.0195	0.0079	0.0809	0.0175	0.0075	0.0037	0.0042	0.0786	0.104	0.0088	0.0066	0.0087	0.0314	0.0078	0.0133	0.1657
8	rs7818461	55133762	1.22	0.223600634562227	3.34	0.168454672892635	0.132598686289923	0.256464889347854	0.1381	0.0631	0.0066	0.0041	0.0195	0.0049	0.0059	0.0218	0.1524	0.0144	0.0194	0.0081	0.0798	0.0175	0.0077	0.004	0.0046	0.0772	0.1039	0.009	0.0066	0.0088	0.0314	0.0082	0.0135	0.1665
8	rs312116	55134573	1.22	0.223600634562227	3.34	0.168454672892635	0.130798807721241	0.274908181287383	0.1382	0.0626	0.0066	0.0041	0.0196	0.005	0.0059	0.0218	0.1523	0.0145	0.0194	0.0083	0.0796	0.0174	0.0077	0.0041	0.0047	0.0773	0.1032	0.009	0.0066	0.0088	0.0314	0.0083	0.0136	0.1667
8	rs79129247	55135815	1.22	0.223600634562227	3.34	0.168454672892635	0.119101537157303	0.232036267690517	0.1384	0.0624	0.0066	0.0041	0.0196	0.005	0.0059	0.0217	0.1522	0.0145	0.0194	0.0083	0.0796	0.0173	0.0077	0.0041	0.0048	0.0773	0.1031	0.009	0.0065	0.0088	0.0313	0.0084	0.0135	0.1669
8	rs2941743	55160396	1.23	0.19861485684188	3.34	0.168454672892635	0.169950869349723	0.344090821582801	0.1409	0.0601	0.0068	0.0043	0.0199	0.0052	0.0059	0.0212	0.1513	0.0146	0.0188	0.0089	0.08	0.0168	0.0076	0.0044	0.0054	0.0771	0.1021	0.0092	0.006	0.0087	0.0304	0.0086	0.014	0.1685
8	rs74733172	55161903	1.23	0.19861485684188	3.33	0.177401503992083	0.169242000697189	0.346817690895416	0.1409	0.0601	0.0068	0.0043	0.0199	0.0052	0.0059	0.0211	0.1513	0.0146	0.0188	0.0089	0.0801	0.0168	0.0076	0.0044	0.0054	0.0771	0.102	0.0092	0.0059	0.0088	0.0304	0.0086	0.014	0.1686
8	rs6473925	55162863	1.23	0.19861485684188	3.32	0.186688027238402	0.163667870876635	0.336562607807893	0.1409	0.0602	0.0068	0.0043	0.0199	0.0053	0.0059	0.0211	0.1511	0.0146	0.0188	0.009	0.0801	0.0168	0.0076	0.0044	0.0053	0.0773	0.1021	0.0091	0.0057	0.0088	0.0303	0.0086	0.014	0.1686
8	rs312134	55166676	1.23	0.19861485684188	3.32	0.186688027238402	0.220099511644408	0.405976643178653	0.141	0.06	0.0068	0.0043	0.02	0.0054	0.006	0.0211	0.1507	0.0146	0.0188	0.0091	0.08	0.0165	0.0076	0.0044	0.0054	0.0775	0.1019	0.0096	0.0057	0.0088	0.0302	0.0086	0.014	0.1686
8	rs312117	55167594	1.24	0.175701215111077	3.32	0.186688027238402	0.20285015459814	0.320924657666739	0.1409	0.0599	0.0068	0.0043	0.02	0.0054	0.0059	0.021	0.1508	0.0145	0.0187	0.0092	0.0801	0.0166	0.0074	0.0044	0.0055	0.0777	0.1018	0.0097	0.0056	0.0088	0.0302	0.0086	0.0141	0.1688
8	rs312130	55174139	1.24	0.175701215111077	3.34	0.168454672892635	0.245725939996513	0.312586216985442	0.1408	0.0596	0.0068	0.0042	0.02	0.0055	0.0057	0.0208	0.1506	0.0143	0.0186	0.0095	0.0803	0.0168	0.007	0.0043	0.0056	0.0785	0.1017	0.0099	0.0055	0.0087	0.0301	0.0084	0.0142	0.1692
8	rs17394176	55174819	1.24	0.175701215111077	3.34	0.168454672892635	0.250340245056891	0.300142419931061	0.1408	0.0595	0.0068	0.0042	0.02	0.0055	0.0058	0.0208	0.1506	0.0143	0.0186	0.0095	0.0804	0.0168	0.007	0.0043	0.0056	0.0786	0.1018	0.0099	0.0055	0.0087	0.0301	0.0084	0.0143	0.1691
8	rs13262321	55176720	1.24	0.175701215111077	3.34	0.168454672892635	0.249017067670767	0.299904604025761	0.1409	0.0595	0.0068	0.0042	0.02	0.0055	0.0058	0.0208	0.1505	0.0143	0.0185	0.0095	0.0804	0.0168	0.007	0.0043	0.0056	0.0786	0.1017	0.0099	0.0055	0.0086	0.0301	0.0084	0.0143	0.1691
8	rs10100481	55180616	1.23	0.19861485684188	3.34	0.168454672892635	0.26273886669751	0.296344187027406	0.141	0.0594	0.0068	0.0042	0.02	0.0055	0.0058	0.0208	0.1502	0.0143	0.0185	0.0095	0.0805	0.0168	0.007	0.0043	0.0057	0.0788	0.1019	0.01	0.0054	0.0086	0.0302	0.0083	0.0143	0.1691
8	rs75252374	55184753	1.23	0.19861485684188	3.34	0.168454672892635	0.2815948491428	0.309101153825317	0.141	0.0592	0.0068	0.0042	0.02	0.0055	0.0058	0.0208	0.1501	0.0143	0.0185	0.0096	0.0805	0.0167	0.0069	0.0043	0.0057	0.0788	0.1019	0.0099	0.0054	0.0085	0.0302	0.0083	0.0143	0.1693
8	rs118117355	55186107	1.23	0.19861485684188	3.34	0.168454672892635	0.284285234612535	0.31186421620162	0.141	0.0592	0.0068	0.0042	0.02	0.0055	0.0058	0.0208	0.1501	0.0143	0.0185	0.0096	0.0805	0.0167	0.0069	0.0044	0.0057	0.0788	0.1019	0.0099	0.0054	0.0085	0.0302	0.0083	0.0143	0.1693
8	rs2594773	55195819	1.24	0.175701215111077	3.34	0.168454672892635	0.315381074518943	0.33742404712262	0.141	0.0591	0.0068	0.0042	0.02	0.0055	0.0058	0.0208	0.15	0.0143	0.0185	0.0096	0.0805	0.0167	0.0069	0.0044	0.0057	0.079	0.1019	0.0099	0.0054	0.0084	0.0303	0.0083	0.0143	0.1694
8	rs2594803	55201740	1.23	0.19861485684188	3.34	0.168454672892635	0.456899396591959	0.42162148869977	0.1418	0.0581	0.0071	0.0044	0.02	0.0059	0.0055	0.0203	0.1489	0.0146	0.0183	0.0098	0.0815	0.0167	0.0066	0.0045	0.0061	0.0798	0.1005	0.0099	0.0051	0.0085	0.0302	0.0082	0.0144	0.1695
8	rs77034998	55208253	1.23	0.19861485684188	3.34	0.168454672892635	0.447650322723908	0.404809802999131	0.1418	0.0581	0.0071	0.0044	0.02	0.0059	0.0055	0.0203	0.1489	0.0147	0.0182	0.0098	0.0814	0.0169	0.0066	0.0046	0.0061	0.0798	0.1005	0.0099	0.0052	0.0085	0.0303	0.0082	0.0144	0.1695
8	rs2594818	55208750	1.23	0.19861485684188	3.34	0.168454672892635	0.441278758268728	0.402478886777698	0.1417	0.058	0.0071	0.0044	0.02	0.0059	0.0055	0.0203	0.1489	0.0147	0.0182	0.0098	0.0813	0.0169	0.0066	0.0046	0.0061	0.0798	0.1004	0.0099	0.0052	0.0085	0.0303	0.0082	0.0145	0.1697
8	rs2594807	55215547	1.24	0.175701215111077	3.33	0.177401503992083	0.448248092611699	0.518112232096857	0.1419	0.0578	0.0072	0.0045	0.02	0.006	0.0055	0.0203	0.1488	0.0147	0.0182	0.0097	0.081	0.0169	0.0066	0.0048	0.0062	0.08	0.1	0.01	0.0052	0.0085	0.0303	0.0082	0.0146	0.1698
8	rs56775982	55216183	1.24	0.175701215111077	3.33	0.177401503992083	0.436013355052223	0.498570944996863	0.1419	0.0578	0.0073	0.0045	0.02	0.006	0.0055	0.0203	0.1486	0.0147	0.0182	0.0097	0.081	0.0169	0.0066	0.0048	0.0062	0.0802	0.0999	0.01	0.0052	0.0085	0.0303	0.0082	0.0146	0.1698
8	rs2656227	55242575	1.24	0.175701215111077	3.32	0.186688027238402	0.763680151701916	0.478003578506947	0.1417	0.057	0.0075	0.0049	0.02	0.0065	0.0052	0.0202	0.1482	0.0149	0.0179	0.0099	0.0809	0.0169	0.0067	0.0047	0.0061	0.0814	0.101	0.0109	0.0053	0.0086	0.03	0.0083	0.0146	0.1673
8	rs144146974	55243845	1.24	0.175701215111077	3.32	0.186688027238402	0.769356480349127	0.460880375432079	0.1417	0.0571	0.0075	0.0049	0.02	0.0065	0.0052	0.0202	0.1482	0.0149	0.0179	0.0099	0.0807	0.0169	0.0067	0.0047	0.0061	0.0813	0.101	0.0109	0.0052	0.0086	0.03	0.0083	0.0146	0.1673
8	rs16920077	55247102	1.24	0.175701215111077	3.32	0.186688027238402	0.782156437374659	0.477732666424766	0.1417	0.0571	0.0075	0.005	0.0199	0.0065	0.0052	0.0203	0.1481	0.0149	0.018	0.0098	0.0807	0.0169	0.0067	0.0047	0.0062	0.0814	0.1011	0.0109	0.0052	0.0086	0.03	0.0083	0.0146	0.1673
8	rs118049504	55250098	1.24	0.175701215111077	3.31	0.196320630125924	0.796841406381681	0.462894291416044	0.1418	0.057	0.0075	0.005	0.02	0.0065	0.0052	0.0202	0.1481	0.0149	0.018	0.0098	0.0808	0.0169	0.0066	0.0047	0.0061	0.0813	0.1011	0.0109	0.0052	0.0085	0.03	0.0083	0.0146	0.1673
8	rs10504163	55255545	1.24	0.175701215111077	3.31	0.196320630125924	0.817077804387444	0.479901075409069	0.1418	0.057	0.0074	0.005	0.02	0.0064	0.0052	0.0201	0.148	0.0149	0.018	0.0098	0.0808	0.0169	0.0066	0.0047	0.0062	0.0813	0.1011	0.0109	0.0052	0.0085	0.0301	0.0082	0.0146	0.1674
8	rs28360803	55256854	1.24	0.175701215111077	3.31	0.196320630125924	0.843678307264161	0.468006473061763	0.1419	0.057	0.0074	0.005	0.02	0.0064	0.0052	0.0201	0.148	0.0149	0.018	0.0098	0.0808	0.0169	0.0066	0.0047	0.0062	0.0813	0.1011	0.0109	0.0052	0.0085	0.0301	0.0082	0.0146	0.1674
8	rs4738807	55266128	1.25	0.154769873779188	3.31	0.196320630125924	1.79417299460308	0.767964855138326	0.1451	0.0552	0.0073	0.0061	0.02	0.0065	0.005	0.018	0.148	0.0142	0.018	0.0099	0.0795	0.0171	0.0065	0.0051	0.0065	0.082	0.1001	0.0107	0.0052	0.0083	0.0304	0.0082	0.0149	0.1686
8	rs12543107	55268833	1.25	0.154769873779188	3.31	0.196320630125924	2.14336052872499	0.822647057470251	0.1467	0.0537	0.0072	0.0062	0.0205	0.0065	0.0048	0.0182	0.1481	0.0144	0.0178	0.0098	0.0782	0.0174	0.0067	0.0054	0.0066	0.0827	0.0988	0.0106	0.005	0.0082	0.0302	0.0081	0.0151	0.1691
8	rs895822	55268914	1.25	0.154769873779188	3.31	0.196320630125924	2.14222462920488	0.822185534396143	0.1467	0.0537	0.0072	0.0062	0.0205	0.0065	0.0048	0.0182	0.1481	0.0144	0.0178	0.0098	0.0782	0.0174	0.0067	0.0054	0.0066	0.0827	0.0988	0.0106	0.005	0.0082	0.0302	0.0081	0.0151	0.1691
8	rs12677277	55270271	1.25	0.154769873779188	3.31	0.196320630125924	2.12792920049615	0.808671863291069	0.1471	0.0537	0.0072	0.0062	0.0206	0.0064	0.0048	0.0182	0.1482	0.0144	0.0178	0.0097	0.078	0.0175	0.0067	0.0054	0.0066	0.0827	0.0985	0.0106	0.005	0.0082	0.0302	0.0081	0.0151	0.1692
8	rs72655615	55273880	1.26	0.135727966888585	3.3	0.2063056077908	2.17136550491053	0.850901667316806	0.1474	0.0534	0.0071	0.0061	0.0211	0.0062	0.0047	0.0185	0.1492	0.0139	0.0181	0.0094	0.0772	0.0178	0.0066	0.0055	0.0067	0.0827	0.0981	0.0109	0.005	0.0081	0.0298	0.0079	0.0153	0.1692
8	rs2656267	55275727	1.26	0.135727966888585	3.3	0.2063056077908	2.28131042506966	0.858500585268316	0.1477	0.0529	0.007	0.0061	0.0213	0.0061	0.0046	0.0187	0.1501	0.0138	0.0179	0.0092	0.0766	0.0179	0.0066	0.0057	0.0067	0.0827	0.0977	0.0111	0.0049	0.008	0.0302	0.0077	0.0155	0.1693
8	rs36071487	55277569	1.26	0.135727966888585	3.36	0.151554094423325	2.2451209828288	0.87373998993745	0.1479	0.0528	0.007	0.0061	0.0212	0.006	0.0046	0.0187	0.1502	0.0138	0.0179	0.0092	0.0765	0.0179	0.0067	0.0057	0.0066	0.0829	0.0976	0.011	0.0049	0.008	0.0302	0.0076	0.0155	0.1693
8	rs16920119	55282809	1.26	0.135727966888585	3.35	0.159841057206343	2.13654808854303	0.851366505467869	0.1482	0.0525	0.007	0.0061	0.0214	0.0059	0.0046	0.0186	0.1504	0.0139	0.0179	0.009	0.0763	0.0181	0.0067	0.0057	0.0066	0.0832	0.0974	0.0111	0.005	0.0079	0.0302	0.0075	0.0156	0.1692
8	rs72655627	55287974	1.24	0.175701215111077	3.35	0.159841057206343	1.54037542798884	0.811278773290315	0.1503	0.0498	0.0066	0.0059	0.0212	0.005	0.0051	0.0188	0.151	0.0142	0.0177	0.0086	0.0779	0.0189	0.0072	0.0056	0.0065	0.084	0.0972	0.0118	0.0048	0.0075	0.0302	0.0074	0.0155	0.1672
8	rs4737560	55289907	1.24	0.175701215111077	3.35	0.159841057206343	1.51984657761319	0.770088051315477	0.1505	0.0496	0.0066	0.0059	0.0212	0.0049	0.0052	0.0188	0.1511	0.0142	0.0176	0.0086	0.0781	0.019	0.0072	0.0056	0.0065	0.084	0.0972	0.0119	0.0048	0.0074	0.0302	0.0074	0.0155	0.167
8	rs112495209	55290568	1.24	0.175701215111077	3.35	0.159841057206343	1.52610586189307	0.772667917896171	0.1506	0.0495	0.0066	0.0059	0.0212	0.0049	0.0052	0.0188	0.1512	0.0142	0.0176	0.0086	0.0782	0.0189	0.0072	0.0056	0.0065	0.084	0.0972	0.0119	0.0048	0.0074	0.0302	0.0074	0.0155	0.1669
8	rs75428219	55295122	1.24	0.175701215111077	3.35	0.159841057206343	1.51248877840567	0.763116602461433	0.1507	0.0495	0.0066	0.0059	0.0213	0.0049	0.0052	0.0188	0.1514	0.0142	0.0176	0.0086	0.0782	0.0189	0.0072	0.0056	0.0065	0.0839	0.0973	0.0119	0.0048	0.0074	0.0302	0.0074	0.0154	0.1668
8	rs117554529	55295576	1.24	0.175701215111077	3.35	0.159841057206343	1.51510787401298	0.743489563897307	0.1508	0.0495	0.0065	0.0059	0.0213	0.0049	0.0052	0.0188	0.1514	0.0144	0.0176	0.0087	0.0781	0.0189	0.0072	0.0056	0.0064	0.084	0.0972	0.0119	0.0048	0.0074	0.0302	0.0074	0.0154	0.1668
8	rs35529282	55296662	1.24	0.175701215111077	3.35	0.159841057206343	1.51450332087922	0.742435899561548	0.1508	0.0495	0.0065	0.0059	0.0213	0.0049	0.0052	0.0188	0.1514	0.0144	0.0176	0.0087	0.0781	0.0189	0.0072	0.0056	0.0064	0.084	0.0972	0.0119	0.0048	0.0074	0.0302	0.0074	0.0154	0.1668
8	rs117150592	55298184	1.24	0.175701215111077	3.35	0.159841057206343	1.51218668127695	0.741833952729124	0.1508	0.0495	0.0065	0.0059	0.0213	0.0049	0.0052	0.0188	0.1514	0.0143	0.0176	0.0087	0.0782	0.0189	0.0072	0.0056	0.0064	0.084	0.0972	0.0119	0.0048	0.0074	0.0302	0.0074	0.0154	0.1668
8	rs10109752	55301942	1.24	0.175701215111077	3.35	0.159841057206343	1.50293305541832	0.740931233259208	0.1508	0.0495	0.0066	0.0059	0.0213	0.0049	0.0052	0.0187	0.1515	0.0143	0.0176	0.0087	0.0782	0.0188	0.0072	0.0056	0.0064	0.0839	0.0973	0.0119	0.0048	0.0074	0.0302	0.0074	0.0154	0.1667
8	rs117682997	55307474	1.24	0.175701215111077	3.35	0.159841057206343	1.46333997020956	0.760089827041074	0.1508	0.0494	0.0066	0.0059	0.0213	0.0049	0.0052	0.0187	0.1516	0.0143	0.0176	0.0086	0.0783	0.0188	0.0072	0.0056	0.0065	0.0839	0.0973	0.0119	0.0048	0.0074	0.0302	0.0074	0.0154	0.1666
8	rs75651144	55308297	1.24	0.175701215111077	3.35	0.159841057206343	1.45975985761038	0.764630967281992	0.1508	0.0494	0.0066	0.0059	0.0214	0.0049	0.0052	0.0187	0.1516	0.0143	0.0176	0.0086	0.0783	0.0188	0.0072	0.0056	0.0065	0.0838	0.0973	0.0119	0.0048	0.0074	0.0302	0.0074	0.0154	0.1666
8	rs1504749	55310711	1.24	0.175701215111077	3.35	0.159841057206343	1.41145161477805	0.817726954759765	0.1508	0.0493	0.0066	0.0059	0.0213	0.0049	0.0054	0.0186	0.1517	0.0144	0.0174	0.0086	0.0787	0.0186	0.0072	0.0056	0.0065	0.0837	0.0975	0.0119	0.0047	0.0074	0.0303	0.0075	0.0154	0.1664
8	rs13265123	55318967	1.23	0.19861485684188	3.35	0.159841057206343	1.29996962854824	0.814501518209793	0.15	0.0493	0.0066	0.0058	0.0213	0.0049	0.0055	0.0187	0.1518	0.0144	0.0174	0.0086	0.0788	0.0187	0.0072	0.0056	0.0065	0.0842	0.0975	0.0118	0.0047	0.0074	0.0305	0.0075	0.0154	0.1667
8	rs75175397	55320948	1.23	0.19861485684188	3.35	0.159841057206343	1.3107421253127	0.777833220578982	0.1501	0.0494	0.0066	0.0058	0.0213	0.0049	0.0054	0.0187	0.1518	0.0144	0.0174	0.0085	0.0788	0.0186	0.0072	0.0055	0.0065	0.0842	0.0975	0.0118	0.0047	0.0074	0.0305	0.0075	0.0154	0.1667
8	rs10958409	55327091	1.23	0.19861485684188	3.35	0.159841057206343	1.17676966944918	0.766752169282507	0.1496	0.0493	0.0066	0.0056	0.0213	0.0048	0.0055	0.0187	0.1519	0.0144	0.0174	0.0085	0.0791	0.0187	0.0072	0.0055	0.0064	0.0845	0.0976	0.0118	0.0047	0.0073	0.0305	0.0075	0.0154	0.1668
8	rs16920252	55332012	1.23	0.19861485684188	3.35	0.159841057206343	1.13321707803596	0.744392965187879	0.1498	0.0493	0.0066	0.0056	0.0213	0.0048	0.0055	0.0187	0.1519	0.0144	0.0173	0.0084	0.0791	0.0187	0.0072	0.0054	0.0064	0.0844	0.0978	0.0117	0.0047	0.0073	0.0304	0.0075	0.0154	0.167
8	rs76338588	55332431	1.23	0.19861485684188	3.35	0.159841057206343	1.02439392970389	0.632845257090805	0.15	0.0494	0.0066	0.0055	0.0213	0.0046	0.0055	0.0187	0.152	0.0143	0.0173	0.0084	0.0792	0.0187	0.0072	0.0053	0.0062	0.0845	0.0979	0.0117	0.0046	0.0072	0.0305	0.0075	0.0154	0.167
8	rs77456564	55334482	1.23	0.19861485684188	3.35	0.159841057206343	1.0185935785433	0.606844617274835	0.1502	0.0495	0.0065	0.0054	0.0213	0.0046	0.0055	0.0186	0.152	0.0143	0.0172	0.0084	0.0793	0.0187	0.0072	0.0052	0.0062	0.0845	0.098	0.0116	0.0046	0.0071	0.0306	0.0074	0.0154	0.167
8	rs80145394	55341148	1.23	0.19861485684188	3.35	0.159841057206343	1.0160871298627	0.559864244915012	0.1506	0.0496	0.0065	0.0054	0.0213	0.0045	0.0054	0.0186	0.1521	0.0143	0.0171	0.0083	0.0795	0.0188	0.0073	0.005	0.0061	0.0845	0.0981	0.0115	0.0046	0.007	0.0306	0.0074	0.0154	0.167
8	rs12550470	55344415	1.23	0.19861485684188	3.35	0.159841057206343	1.02387395017147	0.5619797142205	0.1506	0.0496	0.0065	0.0054	0.0213	0.0045	0.0054	0.0186	0.1521	0.0143	0.0171	0.0083	0.0795	0.0188	0.0073	0.005	0.0061	0.0845	0.0982	0.0115	0.0046	0.007	0.0306	0.0074	0.0154	0.167
8	rs78260816	55355127	1.23	0.19861485684188	3.36	0.151554094423325	0.942995640053262	0.551281530694695	0.1508	0.0498	0.0065	0.0054	0.0213	0.0046	0.0053	0.0187	0.152	0.0142	0.0171	0.0084	0.0796	0.019	0.0074	0.0049	0.006	0.0843	0.0977	0.0115	0.0048	0.007	0.0305	0.0075	0.0153	0.167
8	rs4738890	55355961	1.23	0.19861485684188	3.36	0.151554094423325	0.946600942689064	0.566075136751881	0.1508	0.0498	0.0065	0.0054	0.0212	0.0046	0.0053	0.0186	0.152	0.0142	0.0171	0.0084	0.0796	0.019	0.0074	0.0049	0.006	0.0844	0.0977	0.0115	0.0048	0.007	0.0305	0.0075	0.0153	0.1671
8	rs116978464	55363303	1.23	0.19861485684188	3.39	0.128586294370088	0.995012488247415	0.585947036369679	0.1512	0.0498	0.0065	0.0055	0.0212	0.0046	0.0053	0.0186	0.152	0.0142	0.0169	0.0084	0.0797	0.019	0.0074	0.005	0.0059	0.0844	0.0975	0.0114	0.0048	0.0071	0.0305	0.0074	0.0152	0.1671
8	rs12545485	55371478	1.23	0.19861485684188	3.39	0.128586294370088	1.04571765261217	0.610728269619797	0.1514	0.0498	0.0065	0.0056	0.0212	0.0046	0.0053	0.0186	0.1519	0.0142	0.0168	0.0084	0.0798	0.019	0.0075	0.005	0.0059	0.0843	0.0974	0.0114	0.0048	0.0071	0.0305	0.0074	0.0152	0.1671
8	rs3889124	55380167	1.23	0.19861485684188	3.41	0.114783892697204	0.958209879574778	0.645357320601927	0.1517	0.0502	0.0065	0.0056	0.0212	0.0047	0.0054	0.0186	0.1522	0.014	0.0166	0.0085	0.08	0.019	0.0076	0.005	0.0058	0.0839	0.0967	0.0112	0.005	0.0071	0.0307	0.0076	0.0152	0.1669
8	rs75323988	55382695	1.23	0.19861485684188	3.41	0.114783892697204	0.955596981092649	0.52448296337943	0.1513	0.0501	0.0064	0.0057	0.0213	0.0047	0.0056	0.0185	0.1522	0.0141	0.0165	0.0092	0.0809	0.0193	0.0078	0.0049	0.0056	0.0846	0.0944	0.0112	0.0051	0.0071	0.0307	0.0076	0.0151	0.1669
8	rs116979102	55384408	1.23	0.19861485684188	3.41	0.114783892697204	1.01798834385238	0.502409040449742	0.1512	0.05	0.0064	0.0057	0.0213	0.0047	0.0056	0.0185	0.1522	0.0141	0.0165	0.0094	0.0811	0.0194	0.0078	0.0049	0.0056	0.0848	0.0937	0.0112	0.0052	0.0072	0.0307	0.0076	0.0151	0.1668
8	rs11784295	55385698	1.23	0.19861485684188	3.41	0.114783892697204	1.0391711104699	0.503644303702754	0.1512	0.05	0.0064	0.0057	0.0213	0.0047	0.0056	0.0185	0.1522	0.0141	0.0164	0.0094	0.0812	0.0194	0.0078	0.0049	0.0056	0.0849	0.0935	0.0112	0.0052	0.0072	0.0307	0.0076	0.0151	0.1669
8	rs17308850	55388967	1.23	0.19861485684188	3.4	0.121538743628758	1.12951929557107	0.567064772139373	0.1511	0.05	0.0064	0.0057	0.0213	0.0047	0.0057	0.0185	0.1522	0.0141	0.0164	0.0095	0.0813	0.0195	0.0079	0.0049	0.0055	0.085	0.0931	0.0112	0.0052	0.0072	0.0307	0.0076	0.0151	0.1669
8	rs9792222	55398033	1.23	0.19861485684188	3.4	0.121538743628758	1.08481129022083	0.550579475658091	0.1511	0.0499	0.0063	0.0057	0.0214	0.0047	0.0057	0.0186	0.1525	0.0141	0.0164	0.0095	0.0819	0.0196	0.0078	0.0049	0.0055	0.0849	0.0925	0.011	0.0053	0.0072	0.0307	0.0073	0.0151	0.1669
8	rs13277097	55402535	1.23	0.19861485684188	3.4	0.121538743628758	1.11683906878041	0.560428179321498	0.1508	0.0499	0.0063	0.0057	0.0214	0.0047	0.0057	0.0187	0.1523	0.0141	0.0164	0.0095	0.0822	0.0197	0.008	0.0049	0.0055	0.0849	0.0924	0.011	0.0052	0.0073	0.0308	0.0073	0.0152	0.167
8	rs7830517	55403784	1.22	0.223600634562227	3.4	0.121538743628758	1.09405132048339	0.699820109831048	0.1504	0.0502	0.0063	0.0057	0.0215	0.0047	0.0059	0.0186	0.152	0.014	0.0164	0.0094	0.0828	0.0199	0.008	0.0049	0.0054	0.0847	0.0922	0.0109	0.0053	0.0073	0.0308	0.0073	0.0153	0.167
8	rs10109285	55406072	1.22	0.223600634562227	3.39	0.128586294370088	1.07737107169379	0.506667077131375	0.1493	0.051	0.0064	0.0055	0.0219	0.0046	0.006	0.0185	0.1508	0.0136	0.0161	0.0093	0.086	0.0207	0.0075	0.0044	0.0051	0.0833	0.0911	0.0108	0.0055	0.007	0.0312	0.0076	0.0155	0.1683
8	rs11784245	55415637	1.21	0.250745108472337	3.4	0.121538743628758	0.898536957920181	0.488055122055751	0.1489	0.0517	0.0064	0.0053	0.0217	0.0046	0.006	0.0186	0.1501	0.0134	0.0159	0.009	0.0875	0.0211	0.0076	0.0045	0.0051	0.0834	0.0907	0.0107	0.0054	0.0069	0.0307	0.0075	0.0153	0.1691
8	rs112294296	55420932	1.21	0.250745108472337	3.4	0.121538743628758	0.815264914579856	0.422801301298662	0.1488	0.0519	0.0064	0.0052	0.0217	0.0045	0.0057	0.0185	0.1499	0.0133	0.0159	0.009	0.0877	0.0211	0.0076	0.0044	0.005	0.0833	0.0906	0.0107	0.0054	0.0069	0.0307	0.0075	0.0153	0.1698
8	rs10102164	55421614	1.21	0.250745108472337	3.4	0.121538743628758	0.831881475980467	0.451112377724515	0.1488	0.0519	0.0063	0.0052	0.0217	0.0046	0.0057	0.0185	0.1498	0.0133	0.0159	0.009	0.0878	0.0211	0.0076	0.0044	0.005	0.0833	0.0906	0.0107	0.0054	0.0069	0.0307	0.0075	0.0153	0.1699
8	rs7819146	55423384	1.21	0.250745108472337	3.4	0.121538743628758	0.817787667110081	0.455922589071036	0.1487	0.052	0.0063	0.0052	0.0217	0.0045	0.0057	0.0185	0.1497	0.0133	0.0159	0.009	0.0879	0.0212	0.0076	0.0045	0.005	0.0834	0.0905	0.0107	0.0054	0.0068	0.0307	0.0075	0.0151	0.1701
8	rs74778736	55426299	1.21	0.250745108472337	3.4	0.121538743628758	0.804032379922731	0.445650545682155	0.1487	0.052	0.0063	0.0052	0.0217	0.0045	0.0057	0.0185	0.1496	0.0133	0.0159	0.009	0.088	0.0212	0.0076	0.0045	0.005	0.0833	0.0904	0.0107	0.0054	0.0068	0.0308	0.0075	0.0151	0.1701
8	rs9298506	55437524	1.21	0.250745108472337	3.4	0.121538743628758	0.787736750066447	0.455119953789333	0.1486	0.052	0.0063	0.0051	0.0217	0.0045	0.0057	0.0185	0.1494	0.0133	0.016	0.009	0.0881	0.0213	0.0076	0.0045	0.005	0.0834	0.0901	0.0107	0.0054	0.0069	0.0308	0.0075	0.0151	0.1704
8	rs10104997	55440068	1.21	0.250745108472337	3.43	0.102124300974309	0.758403908710467	0.475296250137406	0.1486	0.052	0.0063	0.0051	0.0218	0.0046	0.0057	0.0185	0.1485	0.0133	0.0159	0.009	0.0881	0.0213	0.0075	0.0048	0.005	0.0834	0.0899	0.0107	0.0054	0.0068	0.0307	0.0075	0.0151	0.1713
8	rs77645749	55442544	1.21	0.250745108472337	3.43	0.102124300974309	0.746761591261075	0.467467658461391	0.1486	0.052	0.0063	0.0051	0.0218	0.0045	0.0057	0.0185	0.1485	0.0133	0.0159	0.009	0.0881	0.0213	0.0075	0.0048	0.005	0.0834	0.0899	0.0107	0.0054	0.0068	0.0307	0.0075	0.0151	0.1713
8	rs12334472	55452455	1.21	0.250745108472337	3.43	0.102124300974309	0.764522769052964	0.518527117784857	0.1488	0.0523	0.0063	0.005	0.0218	0.0045	0.0058	0.0184	0.1483	0.0133	0.0159	0.0089	0.0882	0.0213	0.0074	0.0048	0.005	0.0832	0.09	0.0107	0.0055	0.0066	0.0307	0.0075	0.015	0.1718
8	rs7841815	55453940	1.21	0.250745108472337	3.43	0.102124300974309	0.765212485067415	0.519218779517228	0.1487	0.0524	0.0063	0.005	0.0218	0.0045	0.0058	0.0185	0.1482	0.0133	0.0159	0.0089	0.0883	0.0213	0.0074	0.0048	0.005	0.0831	0.09	0.0107	0.0055	0.0066	0.0307	0.0075	0.015	0.1717
8	rs36112185	55466399	1.21	0.250745108472337	3.43	0.102124300974309	0.669167316249062	0.618224365714736	0.1486	0.0525	0.0063	0.0047	0.0218	0.0047	0.0059	0.0184	0.1486	0.0132	0.0159	0.0089	0.0878	0.0214	0.0073	0.0049	0.0054	0.0829	0.09	0.0106	0.0056	0.0066	0.0308	0.0075	0.0151	0.1717
8	rs13268271	55468753	1.21	0.250745108472337	3.43	0.102124300974309	0.664120347758266	0.626321099987312	0.1487	0.0526	0.0062	0.0046	0.0218	0.0048	0.0059	0.0184	0.1486	0.0132	0.0159	0.0089	0.0878	0.0214	0.0073	0.0049	0.0054	0.083	0.0899	0.0106	0.0056	0.0066	0.0308	0.0075	0.0151	0.1717
8	rs17401568	55471461	1.21	0.250745108472337	3.43	0.102124300974309	0.635542262097433	0.598951728603035	0.1487	0.0526	0.0062	0.0046	0.0218	0.0048	0.0059	0.0184	0.1486	0.0132	0.0159	0.0089	0.0878	0.0214	0.0073	0.0049	0.0054	0.083	0.0899	0.0106	0.0056	0.0066	0.0307	0.0075	0.0151	0.1717
8	rs10504168	55473691	1.21	0.250745108472337	3.43	0.102124300974309	0.676697437976033	0.743489563897307	0.1487	0.0532	0.0062	0.0046	0.0219	0.0048	0.006	0.0184	0.1485	0.013	0.0159	0.0087	0.089	0.0213	0.0068	0.005	0.0052	0.0831	0.0891	0.0104	0.0054	0.0065	0.0307	0.0074	0.0152	0.172
8	rs113202934	55475547	1.21	0.250745108472337	3.43	0.102124300974309	0.661531479838824	0.733568077595156	0.1487	0.0532	0.0062	0.0046	0.0219	0.0048	0.006	0.0184	0.1485	0.013	0.0159	0.0087	0.0891	0.0213	0.0068	0.005	0.0052	0.0831	0.0892	0.0104	0.0054	0.0065	0.0307	0.0074	0.0152	0.1719
8	rs10216467	55483583	1.21	0.250745108472337	3.43	0.102124300974309	0.553285821562752	0.561133292492757	0.1488	0.0532	0.0059	0.0044	0.0217	0.0047	0.0057	0.0186	0.1486	0.0127	0.0158	0.0087	0.0899	0.0211	0.0065	0.0048	0.0048	0.0839	0.0891	0.0102	0.0054	0.0064	0.0307	0.0073	0.0153	0.1728
8	rs117850168	55486872	1.21	0.250745108472337	3.43	0.102124300974309	0.492435870366928	0.44365672767458	0.1492	0.0531	0.0056	0.0044	0.0216	0.0047	0.0055	0.0187	0.1487	0.0127	0.0158	0.0086	0.0902	0.0211	0.0063	0.0047	0.0044	0.0841	0.0893	0.0101	0.0053	0.0063	0.0305	0.0072	0.0152	0.1736
8	rs78361682	55488540	1.21	0.250745108472337	3.44	0.0962054431234386	0.498022180834077	0.415344262527718	0.1492	0.0531	0.0056	0.0044	0.0214	0.0047	0.0054	0.0187	0.1488	0.0127	0.0157	0.0086	0.0903	0.021	0.0063	0.0047	0.0044	0.0842	0.0893	0.0101	0.0053	0.0063	0.0305	0.0074	0.0152	0.1737
8	rs7832057	55489041	1.21	0.250745108472337	3.44	0.0962054431234386	0.501363259889715	0.424375768382391	0.1492	0.0531	0.0056	0.0044	0.0214	0.0047	0.0054	0.0187	0.1488	0.0127	0.0157	0.0086	0.0903	0.021	0.0063	0.0047	0.0044	0.0842	0.0893	0.0101	0.0053	0.0063	0.0305	0.0074	0.0152	0.1737
8	rs7005270	55492117	1.21	0.250745108472337	3.44	0.0962054431234386	0.504968467479151	0.42162148869977	0.1492	0.0531	0.0056	0.0044	0.0214	0.0047	0.0054	0.0187	0.1488	0.0127	0.0157	0.0086	0.0903	0.0209	0.0063	0.0047	0.0044	0.0843	0.0893	0.0101	0.0053	0.0062	0.0305	0.0074	0.0152	0.1738
8	rs4739022	55505788	1.21	0.250745108472337	3.44	0.0962054431234386	0.507442325859638	0.451913144428778	0.1492	0.0531	0.0055	0.0043	0.0214	0.0047	0.0054	0.0188	0.1487	0.0126	0.0157	0.0085	0.0904	0.0209	0.0063	0.0047	0.0044	0.0843	0.0893	0.0101	0.0052	0.0062	0.0305	0.0073	0.0152	0.174
8	rs74543191	55509119	1.21	0.250745108472337	3.44	0.0962054431234386	0.503702070778433	0.438351527967846	0.1493	0.0531	0.0055	0.0043	0.0214	0.0046	0.0054	0.0189	0.1485	0.0126	0.0157	0.0085	0.0905	0.021	0.0063	0.0047	0.0043	0.0842	0.0893	0.01	0.0052	0.0062	0.0305	0.0073	0.0151	0.1742
8	rs2375549	55520899	1.21	0.250745108472337	3.44	0.0962054431234386	0.577076434704666	0.363810649356654	0.1494	0.0528	0.0054	0.0041	0.0214	0.0044	0.0053	0.0203	0.1471	0.0127	0.0157	0.0082	0.0915	0.0213	0.0061	0.0045	0.0039	0.0839	0.0893	0.0093	0.0053	0.0061	0.0305	0.0073	0.0148	0.1764
8	rs3910515	55522880	1.21	0.250745108472337	3.45	0.090551063959542	0.568736643446142	0.361925085211173	0.1494	0.0528	0.0054	0.004	0.0214	0.0044	0.0053	0.0203	0.1471	0.0127	0.0157	0.0082	0.0916	0.0213	0.006	0.0045	0.0039	0.0839	0.0893	0.0092	0.0053	0.0061	0.0305	0.0073	0.0148	0.1765
8	rs78305304	55523880	1.22	0.223600634562227	3.45	0.090551063959542	0.562719111889762	0.32578808096915	0.149	0.053	0.0055	0.004	0.0213	0.0044	0.0052	0.0206	0.1473	0.0127	0.0156	0.0081	0.0919	0.0214	0.006	0.0043	0.0038	0.0838	0.0893	0.009	0.0054	0.006	0.0304	0.0074	0.0148	0.1767
8	rs2375083	55524638	1.22	0.223600634562227	3.46	0.0851540123614781	0.682807098359098	0.211599019334641	0.1482	0.0533	0.0056	0.0039	0.0214	0.0043	0.0051	0.0211	0.1477	0.0129	0.0154	0.008	0.0926	0.022	0.006	0.004	0.0035	0.0834	0.0893	0.0086	0.0056	0.0059	0.0303	0.0074	0.0143	0.1771
8	rs10112903	55524841	1.22	0.223600634562227	3.46	0.0851540123614781	0.691064867901262	0.227114652465071	0.1479	0.0533	0.0057	0.0039	0.0215	0.0043	0.0051	0.0213	0.148	0.0129	0.0155	0.008	0.0927	0.0219	0.006	0.0039	0.0035	0.0833	0.0893	0.0086	0.0056	0.0058	0.0302	0.0074	0.0144	0.1773
8	rs117477226	55530660	1.21	0.250745108472337	3.46	0.0851540123614781	0.564788435028749	0.21694550675944	0.1474	0.0534	0.0057	0.0037	0.0213	0.0042	0.005	0.0215	0.1477	0.013	0.0155	0.0078	0.0932	0.0216	0.0061	0.0039	0.0033	0.0837	0.0892	0.0084	0.0056	0.0058	0.0303	0.0072	0.015	0.1776
8	rs77775126	55537560	1.21	0.250745108472337	3.46	0.0851540123614781	0.600576614034905	0.279202439070719	0.1473	0.0534	0.0057	0.0037	0.0213	0.0042	0.005	0.0216	0.1476	0.0129	0.0155	0.0077	0.0934	0.0216	0.0061	0.0039	0.0033	0.0837	0.0892	0.0083	0.0057	0.0058	0.0303	0.0072	0.0151	0.1777
8	rs2293869	55539395	1.21	0.250745108472337	3.45	0.090551063959542	0.611622370716364	0.308381560662893	0.1473	0.0534	0.0057	0.0037	0.0213	0.0042	0.005	0.0216	0.1476	0.0129	0.0155	0.0077	0.0934	0.0216	0.0061	0.0039	0.0033	0.0837	0.0892	0.0083	0.0057	0.0058	0.0303	0.0072	0.0151	0.1777
8	rs35084330	55541226	1.21	0.250745108472337	3.45	0.090551063959542	0.631526470343233	0.324083437209497	0.1472	0.0534	0.0057	0.0038	0.0213	0.0042	0.005	0.0216	0.1477	0.0129	0.0155	0.0078	0.0934	0.0216	0.0061	0.0039	0.0033	0.0837	0.0891	0.0084	0.0057	0.0057	0.0303	0.0072	0.0151	0.1778
8	rs446227	55541450	1.21	0.250745108472337	3.45	0.090551063959542	0.641127188943406	0.332632768642201	0.1472	0.0534	0.0056	0.0038	0.0214	0.0042	0.005	0.0216	0.1476	0.0129	0.0155	0.0078	0.0934	0.0216	0.0061	0.0039	0.0033	0.0837	0.0891	0.0084	0.0057	0.0057	0.0303	0.0072	0.0151	0.1778
8	rs414352	55541513	1.21	0.250745108472337	3.45	0.090551063959542	0.641127188943406	0.332632768642201	0.1472	0.0534	0.0056	0.0038	0.0214	0.0042	0.005	0.0216	0.1476	0.0129	0.0155	0.0078	0.0934	0.0216	0.0061	0.0039	0.0033	0.0837	0.0891	0.0084	0.0057	0.0057	0.0303	0.0072	0.0151	0.1778
8	rs61739567	55542540	1.21	0.250745108472337	3.45	0.090551063959542	0.640135832834847	0.330672900779806	0.1472	0.0534	0.0056	0.0038	0.0214	0.0042	0.005	0.0216	0.1476	0.0129	0.0155	0.0078	0.0934	0.0216	0.0061	0.0039	0.0033	0.0837	0.0891	0.0084	0.0057	0.0057	0.0304	0.0072	0.0151	0.1777
8	rs117070215	55543824	1.21	0.250745108472337	3.45	0.090551063959542	0.643041060991841	0.329205221808356	0.1472	0.0533	0.0056	0.0038	0.0214	0.0042	0.005	0.0216	0.1476	0.0129	0.0155	0.0078	0.0933	0.0216	0.0061	0.0039	0.0033	0.0836	0.089	0.0084	0.0057	0.0057	0.0303	0.0072	0.0151	0.178
8	rs422156	55562378	1.21	0.250745108472337	3.45	0.090551063959542	0.597075307371578	0.272133711812303	0.1472	0.0535	0.0056	0.0037	0.0214	0.0042	0.005	0.0216	0.1477	0.0129	0.0155	0.0077	0.0933	0.0216	0.0061	0.0039	0.0033	0.0837	0.089	0.0083	0.0057	0.0057	0.0303	0.0072	0.0151	0.178
8	rs443331	55578115	1.22	0.223600634562227	3.45	0.090551063959542	0.566794390926768	0.24778728896017	0.1472	0.0537	0.0056	0.0037	0.0214	0.0042	0.005	0.0217	0.1477	0.0129	0.0155	0.0077	0.0932	0.0215	0.0061	0.0038	0.0033	0.0838	0.0889	0.0082	0.0057	0.0058	0.0303	0.0072	0.0151	0.1779
8	rs7832268	55627678	1.22	0.223600634562227	3.44	0.0962054431234386	0.49582169762747	0.218450379223358	0.1471	0.0541	0.0056	0.0037	0.0214	0.0042	0.005	0.0217	0.1478	0.013	0.0155	0.0076	0.093	0.0215	0.0061	0.0038	0.0033	0.084	0.0888	0.0081	0.0058	0.0057	0.0302	0.0072	0.0152	0.1778
8	rs118129580	55638520	1.22	0.223600634562227	3.44	0.0962054431234386	0.466667876586748	0.223093750891437	0.147	0.0543	0.0056	0.0037	0.0213	0.0042	0.005	0.0218	0.1478	0.013	0.0155	0.0076	0.0929	0.0214	0.0061	0.0038	0.0033	0.0842	0.0887	0.008	0.0058	0.0058	0.0301	0.0072	0.0153	0.1778
8	rs10105873	55659502	1.22	0.223600634562227	3.44	0.0962054431234386	0.46107352445904	0.22559048049696	0.147	0.0544	0.0056	0.0037	0.0213	0.0042	0.005	0.0218	0.1478	0.013	0.0155	0.0075	0.0929	0.0214	0.0061	0.0038	0.0033	0.0842	0.0887	0.0079	0.0058	0.0058	0.0301	0.0072	0.0153	0.1778
8	rs75736542	55670027	1.22	0.223600634562227	3.45	0.090551063959542	0.4578656563162	0.220066526812829	0.147	0.0544	0.0056	0.0037	0.0213	0.0042	0.005	0.0218	0.1478	0.013	0.0155	0.0075	0.0929	0.0214	0.0061	0.0038	0.0033	0.0842	0.0887	0.0079	0.0058	0.0058	0.0301	0.0072	0.0153	0.1778
8	rs78140512	55675778	1.22	0.223600634562227	3.46	0.0851540123614781	0.454668749852361	0.219419599078099	0.147	0.0546	0.0056	0.0037	0.0213	0.0042	0.005	0.0218	0.1478	0.013	0.0155	0.0075	0.0928	0.0214	0.0061	0.0037	0.0033	0.0842	0.0886	0.0078	0.0058	0.0058	0.0301	0.0072	0.0153	0.1779
8	rs77459094	55684071	1.22	0.223600634562227	3.46	0.0851540123614781	0.454548326731863	0.221902871744182	0.147	0.0546	0.0056	0.0037	0.0213	0.0042	0.005	0.0218	0.1478	0.013	0.0155	0.0075	0.0928	0.0214	0.0061	0.0037	0.0033	0.0842	0.0886	0.0078	0.0058	0.0058	0.0301	0.0072	0.0153	0.1779
8	rs77063236	55684285	1.22	0.223600634562227	3.46	0.0851540123614781	0.454548326731863	0.221902871744182	0.147	0.0546	0.0056	0.0037	0.0213	0.0042	0.005	0.0218	0.1478	0.013	0.0155	0.0075	0.0928	0.0214	0.0061	0.0037	0.0033	0.0842	0.0886	0.0078	0.0058	0.0058	0.0301	0.0072	0.0153	0.1779
8	rs72650368	55715819	1.22	0.223600634562227	3.45	0.090551063959542	0.4357184720904	0.232365587841806	0.1467	0.0546	0.0057	0.0037	0.0213	0.0042	0.005	0.022	0.1478	0.0131	0.0155	0.0074	0.0926	0.0215	0.0061	0.0037	0.0033	0.0847	0.0884	0.0079	0.0059	0.0058	0.0301	0.0071	0.0153	0.1776
8	rs77675038	55720167	1.22	0.223600634562227	3.45	0.090551063959542	0.423713350934549	0.242426021465358	0.1464	0.0546	0.0057	0.0036	0.0213	0.0042	0.005	0.0221	0.1478	0.0132	0.0155	0.0074	0.0925	0.0216	0.0062	0.0036	0.0034	0.0849	0.0883	0.0079	0.0059	0.0058	0.0301	0.0071	0.0153	0.1773
8	rs10086694	55756192	1.22	0.223600634562227	3.45	0.090551063959542	0.431131077024719	0.281182320771671	0.1457	0.0548	0.0058	0.0036	0.0212	0.0043	0.0051	0.0225	0.1478	0.0134	0.0155	0.0072	0.0921	0.0217	0.0063	0.0035	0.0034	0.0859	0.0878	0.0081	0.0061	0.0059	0.0301	0.0071	0.0155	0.1766
8	rs114511121	55757896	1.22	0.223600634562227	3.44	0.0962054431234386	0.430603309148474	0.280483049118444	0.1457	0.0548	0.0058	0.0036	0.0212	0.0043	0.0051	0.0225	0.1478	0.0134	0.0155	0.0072	0.0921	0.0217	0.0063	0.0035	0.0034	0.0859	0.0878	0.0081	0.0061	0.0059	0.0301	0.0071	0.0155	0.1765
8	rs55962020	55759056	1.22	0.223600634562227	3.43	0.102124300974309	0.430017276119645	0.279667907373539	0.1457	0.0548	0.0058	0.0036	0.0212	0.0043	0.0051	0.0225	0.1478	0.0134	0.0155	0.0072	0.0921	0.0217	0.0064	0.0035	0.0034	0.0859	0.0878	0.0081	0.0061	0.0059	0.0301	0.0071	0.0155	0.1765
8	rs9298514	55783975	1.22	0.223600634562227	3.44	0.0962054431234386	0.541370512283401	0.231268441210747	0.1441	0.0552	0.0058	0.0031	0.0212	0.004	0.005	0.0234	0.1486	0.0141	0.0153	0.0064	0.0918	0.0221	0.0064	0.0032	0.0034	0.0873	0.0873	0.0082	0.0064	0.0058	0.0304	0.0071	0.0155	0.1757
8	rs78688366	55784907	1.22	0.223600634562227	3.44	0.0962054431234386	0.535426222282125	0.223202115815338	0.1441	0.0552	0.0058	0.0031	0.0212	0.004	0.005	0.0235	0.1486	0.0141	0.0153	0.0064	0.0918	0.0221	0.0064	0.0032	0.0034	0.0873	0.0872	0.0082	0.0064	0.0058	0.0304	0.0071	0.0155	0.1757
8	rs7846011	55792484	1.22	0.223600634562227	3.44	0.0962054431234386	0.567597704822285	0.217375121483188	0.144	0.0552	0.0058	0.0031	0.0212	0.004	0.005	0.0235	0.1488	0.0142	0.0153	0.0064	0.0918	0.0221	0.0064	0.0032	0.0033	0.0873	0.0871	0.0082	0.0064	0.0058	0.0305	0.0071	0.0155	0.1757
8	rs62517962	55793515	1.22	0.223600634562227	3.44	0.0962054431234386	0.526665069780857	0.174654689430168	0.1441	0.0552	0.0059	0.003	0.0212	0.0039	0.005	0.0236	0.1488	0.0143	0.0153	0.0064	0.0917	0.0221	0.0064	0.0032	0.0033	0.0873	0.0871	0.0082	0.0063	0.0058	0.0306	0.0071	0.0155	0.1756
8	rs10453100	55801345	1.22	0.223600634562227	3.43	0.102124300974309	0.520991076972444	0.179869976297521	0.1441	0.0552	0.006	0.0029	0.0212	0.0037	0.0048	0.0239	0.1488	0.0145	0.0152	0.0063	0.0914	0.0222	0.0065	0.0031	0.0033	0.0874	0.0869	0.0082	0.0063	0.0059	0.0307	0.007	0.0156	0.1755
8	rs59674450	55801627	1.22	0.223600634562227	3.43	0.102124300974309	0.519191852928441	0.180172472046848	0.1441	0.0552	0.006	0.0029	0.0212	0.0037	0.0048	0.0238	0.1488	0.0145	0.0152	0.0063	0.0915	0.0222	0.0065	0.0031	0.0033	0.0873	0.0871	0.0082	0.0063	0.0059	0.0307	0.007	0.0156	0.1755
8	rs75713817	55803334	1.22	0.223600634562227	3.43	0.102124300974309	0.504081829627653	0.171570966297997	0.1441	0.0552	0.006	0.0029	0.0212	0.0037	0.0048	0.0238	0.1489	0.0145	0.0153	0.0063	0.0914	0.0222	0.0065	0.0031	0.0033	0.0872	0.0871	0.0082	0.0063	0.0059	0.0307	0.007	0.0156	0.1756
8	rs7824078	55803742	1.22	0.223600634562227	3.43	0.102124300974309	0.502753274480741	0.172166323934022	0.1442	0.0552	0.006	0.0029	0.0212	0.0037	0.0048	0.0237	0.1489	0.0145	0.0153	0.0063	0.0915	0.0222	0.0065	0.0031	0.0033	0.0872	0.0871	0.0082	0.0063	0.0059	0.0308	0.007	0.0156	0.1755
8	rs117521872	55813986	1.22	0.223600634562227	3.43	0.102124300974309	0.461194790485069	0.138774884672921	0.1442	0.0552	0.006	0.0029	0.0212	0.0037	0.0048	0.0237	0.1489	0.0145	0.0153	0.0063	0.0915	0.0221	0.0065	0.0031	0.0033	0.0872	0.0871	0.0082	0.0063	0.0059	0.0307	0.007	0.0156	0.1755
8	rs17323762	55815683	1.22	0.223600634562227	3.43	0.102124300974309	0.447351584849544	0.135570888800064	0.1442	0.0552	0.006	0.0029	0.0212	0.0037	0.0048	0.0237	0.1489	0.0145	0.0153	0.0063	0.0915	0.0221	0.0065	0.0032	0.0033	0.0872	0.087	0.0082	0.0063	0.0059	0.0307	0.007	0.0156	0.1755
8	rs35027855	55831762	1.23	0.19861485684188	3.43	0.102124300974309	0.173700743777337	0.0671011813753681	0.1443	0.054	0.0064	0.0027	0.0218	0.0036	0.004	0.0231	0.1498	0.0149	0.0151	0.0062	0.092	0.0213	0.0066	0.0035	0.0032	0.0877	0.0863	0.0081	0.0065	0.006	0.0308	0.0072	0.0157	0.1757
8	rs57043602	55838663	1.22	0.223600634562227	3.43	0.102124300974309	0.167266347829802	0.0689082558075355	0.1443	0.054	0.0064	0.0027	0.0218	0.0036	0.004	0.0231	0.1498	0.0149	0.0152	0.0063	0.092	0.0213	0.0066	0.0035	0.0032	0.0877	0.0863	0.0081	0.0065	0.006	0.0309	0.0072	0.0158	0.1757
8	rs117310557	55854783	1.22	0.223600634562227	3.43	0.102124300974309	0.149829822806028	0.0550250321670733	0.1442	0.054	0.0064	0.0027	0.0219	0.0035	0.0039	0.0231	0.15	0.0149	0.0152	0.0063	0.092	0.0212	0.0067	0.0035	0.0032	0.0877	0.0862	0.0081	0.0065	0.0061	0.0309	0.0072	0.0156	0.1757
8	rs17330992	55855400	1.22	0.223600634562227	3.42	0.108314757127468	0.149632176217126	0.0547711565714703	0.1442	0.054	0.0064	0.0027	0.0219	0.0035	0.0039	0.0231	0.15	0.0149	0.0152	0.0063	0.092	0.0212	0.0067	0.0035	0.0032	0.0877	0.0862	0.0081	0.0065	0.0061	0.0309	0.0072	0.0156	0.1757
8	rs976372	55867124	1.22	0.223600634562227	3.42	0.108314757127468	0.126706438268258	0.0478109234966715	0.1441	0.054	0.0065	0.0027	0.022	0.0035	0.0039	0.0231	0.1501	0.0149	0.0152	0.0064	0.0919	0.0211	0.0066	0.0035	0.0032	0.0877	0.0859	0.0082	0.0065	0.0063	0.0309	0.0073	0.0157	0.1758
8	rs13251132	55880488	1.23	0.19861485684188	3.41	0.114783892697204	0.101258290893605	0.0442846865317722	0.1426	0.0542	0.0067	0.0029	0.0219	0.0037	0.0039	0.0231	0.1503	0.0148	0.0151	0.0064	0.0919	0.0209	0.0064	0.0036	0.0033	0.088	0.086	0.0082	0.0066	0.0064	0.0306	0.0074	0.0161	0.1757
8	rs7834767	55880701	1.23	0.19861485684188	3.41	0.114783892697204	0.101258290893605	0.0438810977199951	0.1426	0.0542	0.0067	0.0029	0.0219	0.0037	0.0039	0.0231	0.1503	0.0148	0.0151	0.0064	0.0919	0.0209	0.0064	0.0036	0.0033	0.088	0.086	0.0082	0.0066	0.0064	0.0306	0.0074	0.0161	0.1757
8	rs76839498	55898376	1.23	0.19861485684188	3.41	0.114783892697204	0.104139002705059	0.042283217594939	0.1425	0.0542	0.0067	0.0029	0.0219	0.0037	0.0039	0.0231	0.1503	0.0149	0.015	0.0064	0.0918	0.021	0.0065	0.0036	0.0033	0.088	0.086	0.0082	0.0066	0.0065	0.0306	0.0074	0.0161	0.1756
8	rs17331902	55907294	1.23	0.19861485684188	3.41	0.114783892697204	0.105811577141659	0.0416065213949359	0.1425	0.0542	0.0067	0.0029	0.0219	0.0037	0.0039	0.0231	0.1502	0.0149	0.015	0.0064	0.0917	0.021	0.0065	0.0036	0.0033	0.088	0.086	0.0082	0.0066	0.0065	0.0306	0.0075	0.0161	0.1756
8	rs116914101	55912796	1.23	0.19861485684188	3.41	0.114783892697204	0.104297581976297	0.0426802090410908	0.1421	0.0542	0.0067	0.0029	0.0219	0.0037	0.0039	0.0231	0.1503	0.0149	0.015	0.0064	0.0919	0.021	0.0065	0.0036	0.0033	0.0881	0.086	0.0082	0.0066	0.0065	0.0306	0.0075	0.0162	0.1754
8	rs117112135	55913260	1.23	0.19861485684188	3.41	0.114783892697204	0.104694687077815	0.0427370572784093	0.1421	0.0542	0.0067	0.0029	0.0219	0.0037	0.0039	0.0231	0.1503	0.0149	0.015	0.0064	0.0919	0.021	0.0065	0.0036	0.0033	0.0881	0.086	0.0082	0.0066	0.0065	0.0306	0.0075	0.0162	0.1754
8	rs3936222	55914004	1.23	0.19861485684188	3.41	0.114783892697204	0.0983258794392848	0.0304752036483773	0.1419	0.0542	0.0068	0.0029	0.0216	0.0037	0.004	0.0229	0.1501	0.0148	0.0149	0.0065	0.0915	0.0209	0.0067	0.0037	0.0033	0.0882	0.0861	0.0083	0.0068	0.0065	0.0307	0.0075	0.0164	0.1756
8	rs7827601	55914314	1.23	0.19861485684188	3.41	0.114783892697204	0.0486793543102443	0.0210131208452679	0.1409	0.0539	0.0069	0.0029	0.0219	0.0037	0.004	0.0228	0.1505	0.0148	0.0155	0.0066	0.0905	0.0202	0.0069	0.0039	0.0032	0.0892	0.0865	0.0084	0.0069	0.0066	0.0303	0.0074	0.0165	0.1759
8	rs4236946	55914515	1.23	0.19861485684188	3.41	0.114783892697204	0.0363161765339938	0.02738384419659	0.1403	0.0537	0.0069	0.003	0.0221	0.0037	0.004	0.0228	0.151	0.0145	0.0156	0.0066	0.0896	0.0202	0.0068	0.004	0.0033	0.0891	0.0872	0.0084	0.007	0.0067	0.0303	0.0076	0.0165	0.1757
8	rs12155536	55922883	1.23	0.19861485684188	3.41	0.114783892697204	0.127183807093634	0.0706646464046577	0.1433	0.0517	0.0061	0.003	0.0234	0.0031	0.0033	0.0219	0.1528	0.0133	0.0167	0.0064	0.0844	0.0206	0.0071	0.0041	0.0032	0.09	0.0857	0.0081	0.007	0.0072	0.0304	0.008	0.0164	0.1793
8	rs117786334	55930236	1.23	0.19861485684188	3.41	0.114783892697204	0.123219443036617	0.0592209333887592	0.1433	0.0517	0.0061	0.003	0.0234	0.0031	0.0033	0.0219	0.1528	0.0133	0.0167	0.0064	0.0844	0.0206	0.0071	0.0041	0.0032	0.09	0.0857	0.0081	0.007	0.0072	0.0304	0.008	0.0164	0.1793
8	rs13249673	55930525	1.24	0.175701215111077	3.4	0.121538743628758	0.119273805488955	0.0517643442350716	0.1433	0.0517	0.0061	0.003	0.0234	0.0031	0.0033	0.022	0.1528	0.0132	0.0167	0.0064	0.0844	0.0205	0.0071	0.0041	0.0032	0.09	0.0857	0.0081	0.007	0.0072	0.0304	0.0081	0.0163	0.1793
8	rs117419642	55944999	1.23	0.19861485684188	3.4	0.121538743628758	0.111231354384498	0.042907804515862	0.1433	0.0518	0.0062	0.003	0.0234	0.0031	0.0033	0.022	0.1528	0.0132	0.0167	0.0064	0.0845	0.0205	0.0071	0.0041	0.0032	0.0899	0.0857	0.008	0.007	0.0073	0.0304	0.0081	0.0163	0.1793
8	rs1904861	55949530	1.23	0.19861485684188	3.4	0.121538743628758	0.0965519489237404	0.0267383323651783	0.1433	0.0521	0.0062	0.003	0.0234	0.0031	0.0034	0.0219	0.1527	0.0132	0.0167	0.0064	0.0846	0.0204	0.0071	0.0041	0.0032	0.0899	0.0857	0.008	0.007	0.0073	0.0306	0.0081	0.0162	0.1793
8	rs2726449	55956677	1.23	0.19861485684188	3.4	0.121538743628758	0.0987086448356895	0.0268760456943843	0.1433	0.0521	0.0062	0.003	0.0234	0.0031	0.0033	0.0219	0.1527	0.0132	0.0167	0.0064	0.0846	0.0204	0.0071	0.0041	0.0032	0.09	0.0857	0.008	0.007	0.0073	0.0307	0.0081	0.0162	0.1793
8	rs1383444	55969585	1.23	0.19861485684188	3.4	0.121538743628758	0.0944002452642063	0.0275696065741636	0.1431	0.0521	0.0062	0.0031	0.0234	0.0031	0.0034	0.0219	0.1527	0.0132	0.0167	0.0064	0.0847	0.0206	0.0071	0.0041	0.0032	0.09	0.0857	0.0079	0.007	0.0073	0.0306	0.0081	0.0161	0.1791
8	rs7821079	55973694	1.23	0.19861485684188	3.4	0.121538743628758	0.0980712200067954	0.0315563357147511	0.1431	0.0521	0.0062	0.0031	0.0234	0.0031	0.0034	0.0219	0.1527	0.0132	0.0167	0.0064	0.0847	0.0206	0.0071	0.0041	0.0033	0.09	0.0857	0.0079	0.007	0.0073	0.0305	0.0081	0.0161	0.1792
8	rs2622390	55980795	1.23	0.19861485684188	3.4	0.121538743628758	0.127124076441441	0.0244924375674286	0.1429	0.052	0.0062	0.0031	0.0235	0.0031	0.0034	0.0219	0.1528	0.0132	0.0168	0.0064	0.0841	0.0206	0.0073	0.0041	0.0034	0.09	0.0858	0.0078	0.007	0.0072	0.0296	0.0083	0.0162	0.1798
8	rs117122071	55989776	1.23	0.19861485684188	3.4	0.121538743628758	0.129254939004115	0.0237501707226103	0.1429	0.052	0.0062	0.0031	0.0236	0.0031	0.0034	0.0219	0.1529	0.0132	0.0168	0.0064	0.084	0.0206	0.0073	0.0041	0.0034	0.09	0.0858	0.0078	0.007	0.0072	0.0295	0.0084	0.0162	0.1799
8	rs6992266	55991937	1.23	0.19861485684188	3.4	0.121538743628758	0.129285104424222	0.0228483206151456	0.1429	0.052	0.0062	0.0031	0.0236	0.0031	0.0034	0.0219	0.1529	0.0132	0.0168	0.0064	0.084	0.0206	0.0073	0.0041	0.0034	0.09	0.0859	0.0078	0.007	0.0072	0.0295	0.0084	0.0162	0.1799
8	rs78751583	55994521	1.23	0.19861485684188	3.4	0.121538743628758	0.129526581129762	0.0227633017649062	0.1429	0.052	0.0062	0.0031	0.0236	0.0031	0.0034	0.0219	0.1529	0.0132	0.0168	0.0064	0.084	0.0206	0.0073	0.0041	0.0034	0.09	0.0858	0.0078	0.007	0.0072	0.0295	0.0084	0.0162	0.1799
8	rs72651823	55994803	1.23	0.19861485684188	3.4	0.121538743628758	0.129556784887169	0.0228483206151456	0.1429	0.052	0.0062	0.0031	0.0236	0.0031	0.0034	0.0219	0.1529	0.0132	0.0168	0.0064	0.084	0.0206	0.0073	0.0041	0.0034	0.09	0.0858	0.0078	0.007	0.0072	0.0295	0.0084	0.0162	0.1799
8	rs117962191	55995919	1.23	0.19861485684188	3.41	0.114783892697204	0.129677642518308	0.0227633017649062	0.1429	0.052	0.0062	0.0031	0.0236	0.0031	0.0034	0.0219	0.1529	0.0132	0.0168	0.0064	0.084	0.0206	0.0073	0.0041	0.0034	0.09	0.0858	0.0078	0.007	0.0072	0.0295	0.0084	0.0162	0.1799
8	rs11778537	55996889	1.23	0.19861485684188	3.4	0.121538743628758	0.129647421720147	0.0226784348351235	0.1429	0.052	0.0062	0.0031	0.0236	0.0031	0.0034	0.0219	0.1529	0.0132	0.0168	0.0064	0.084	0.0206	0.0073	0.0041	0.0034	0.09	0.0858	0.0078	0.007	0.0072	0.0295	0.0084	0.0162	0.1799
8	rs75653789	55999810	1.23	0.19861485684188	3.4	0.121538743628758	0.131712144834719	0.0247570096144036	0.1428	0.052	0.0062	0.0031	0.0236	0.0031	0.0034	0.022	0.1529	0.0132	0.0168	0.0064	0.084	0.0206	0.0073	0.0041	0.0034	0.0901	0.0858	0.0078	0.007	0.0072	0.0294	0.0084	0.0162	0.18
8	rs77468937	56015099	1.23	0.19861485684188	3.4	0.121538743628758	0.145646901632104	0.0206874091915595	0.1425	0.0526	0.0063	0.0032	0.0235	0.0031	0.0035	0.022	0.154	0.0131	0.0168	0.0065	0.0837	0.0208	0.0074	0.0041	0.0034	0.0894	0.085	0.0077	0.0069	0.0072	0.0292	0.0085	0.0162	0.1801
8	rs117291288	56027335	1.23	0.19861485684188	3.4	0.121538743628758	0.146555903886713	0.0206874091915595	0.1425	0.0527	0.0063	0.0032	0.0235	0.0031	0.0035	0.022	0.1541	0.0131	0.0168	0.0065	0.0837	0.0208	0.0074	0.004	0.0034	0.0894	0.0849	0.0077	0.0069	0.0072	0.0292	0.0085	0.0161	0.1801
8	rs16921149	56029905	1.23	0.19861485684188	3.4	0.121538743628758	0.146620961397324	0.0206874091915595	0.1425	0.0527	0.0063	0.0032	0.0235	0.0031	0.0035	0.022	0.1541	0.0131	0.0168	0.0065	0.0837	0.0208	0.0074	0.004	0.0034	0.0894	0.0849	0.0077	0.0069	0.0072	0.0292	0.0085	0.0161	0.1801
8	rs16921167	56036859	1.23	0.19861485684188	3.4	0.121538743628758	0.152513197490841	0.0200433765327634	0.1426	0.0527	0.0063	0.0032	0.0235	0.0031	0.0036	0.0221	0.1543	0.0131	0.0168	0.0065	0.0837	0.0209	0.0075	0.004	0.0034	0.0892	0.0848	0.0077	0.0069	0.0072	0.0291	0.0086	0.0161	0.1802
8	rs78868937	56044062	1.23	0.19861485684188	3.4	0.121538743628758	0.16138609296367	0.0164243360744182	0.1426	0.0528	0.0063	0.0032	0.0235	0.0031	0.0036	0.0223	0.1545	0.013	0.0168	0.0065	0.0836	0.0208	0.0075	0.004	0.0034	0.0889	0.0848	0.0077	0.0069	0.0072	0.029	0.0086	0.0161	0.1804
8	rs1031942	56058241	1.23	0.19861485684188	3.4	0.121538743628758	0.198865603318457	0.019056882455571	0.1427	0.053	0.0064	0.0031	0.0235	0.003	0.0036	0.0229	0.1549	0.0129	0.0168	0.0063	0.0837	0.0208	0.0075	0.0039	0.0033	0.0883	0.0848	0.0077	0.0069	0.007	0.0287	0.0085	0.016	0.1808
8	rs79325004	56058442	1.24	0.175701215111077	3.43	0.102124300974309	0.199059878587827	0.0187850094271995	0.1427	0.053	0.0064	0.0031	0.0236	0.003	0.0036	0.0229	0.1549	0.0129	0.0168	0.0063	0.0837	0.0208	0.0075	0.0039	0.0033	0.0883	0.0848	0.0077	0.0069	0.007	0.0287	0.0085	0.0158	0.1808
8	rs997855	56059868	1.24	0.175701215111077	3.43	0.102124300974309	0.263147189239237	0.0401018709599281	0.1437	0.0528	0.0062	0.0031	0.0238	0.0032	0.0036	0.0233	0.1559	0.0129	0.0168	0.0062	0.0834	0.0209	0.0076	0.0039	0.0033	0.0873	0.0846	0.0076	0.0068	0.0067	0.0286	0.0084	0.016	0.1806
8	rs997853	56060207	1.24	0.175701215111077	3.43	0.102124300974309	0.245201589948561	0.0276161393946916	0.1437	0.0529	0.0062	0.0031	0.0238	0.0033	0.0036	0.0234	0.156	0.0129	0.0168	0.0062	0.0835	0.0206	0.0076	0.0039	0.0033	0.0874	0.0846	0.0075	0.0068	0.0066	0.0285	0.0083	0.0159	0.1806
8	rs74329063	56063021	1.24	0.175701215111077	3.44	0.0962054431234386	0.347021909919999	0.0515171046324881	0.1445	0.0531	0.0061	0.0031	0.0241	0.0036	0.0038	0.0235	0.1571	0.0127	0.0167	0.0059	0.0834	0.0207	0.0076	0.0038	0.0032	0.0869	0.0845	0.0073	0.0067	0.0063	0.0283	0.0079	0.0158	0.1805
8	rs10958445	56067742	1.24	0.175701215111077	3.43	0.102124300974309	0.41872665462588	0.0710889082410334	0.1447	0.0531	0.0061	0.0032	0.0242	0.0036	0.0038	0.0237	0.1574	0.0127	0.0168	0.0059	0.0833	0.0208	0.0076	0.0038	0.0032	0.0867	0.0843	0.0072	0.0066	0.0063	0.0284	0.0078	0.0157	0.1804
8	rs12156412	56068392	1.24	0.175701215111077	3.42	0.108314757127468	0.422202646605831	0.0670320793301974	0.1447	0.0531	0.006	0.0032	0.0242	0.0036	0.0038	0.0238	0.1575	0.0127	0.0168	0.0059	0.0833	0.0208	0.0076	0.0038	0.0032	0.0866	0.0843	0.0072	0.0065	0.0063	0.0284	0.0078	0.0156	0.1803
8	rs68170294	56068770	1.24	0.175701215111077	3.41	0.114783892697204	0.422434887975938	0.0679327253358512	0.1447	0.0531	0.006	0.0032	0.0242	0.0036	0.0038	0.0238	0.1575	0.0127	0.0168	0.0059	0.0833	0.0208	0.0076	0.0038	0.0032	0.0866	0.0843	0.0072	0.0065	0.0063	0.0283	0.0078	0.0156	0.1803
8	rs16921297	56081098	1.24	0.175701215111077	3.42	0.108314757127468	0.491935217179727	0.0846003499373668	0.1447	0.0529	0.0061	0.0033	0.0244	0.0036	0.0038	0.0244	0.1579	0.0129	0.0169	0.0059	0.0833	0.0206	0.0076	0.0038	0.0032	0.0858	0.084	0.0072	0.0065	0.0063	0.0283	0.0079	0.0154	0.1805
8	rs11784861	56094008	1.24	0.175701215111077	3.41	0.114783892697204	0.516690736513657	0.0872005922721465	0.1445	0.0528	0.0061	0.0033	0.0244	0.0038	0.0039	0.0244	0.1579	0.0129	0.0169	0.0059	0.0831	0.0206	0.0077	0.0039	0.0031	0.0855	0.0842	0.0072	0.0064	0.0064	0.0282	0.0079	0.0153	0.1806
8	rs4737916	56095604	1.24	0.175701215111077	3.41	0.114783892697204	0.515602309759709	0.0885899300173812	0.1445	0.0528	0.0061	0.0033	0.0244	0.0038	0.0039	0.0244	0.1578	0.0129	0.0169	0.0059	0.083	0.0206	0.0077	0.0039	0.0031	0.0859	0.0841	0.0072	0.0064	0.0064	0.0282	0.0079	0.0153	0.1807
8	rs6473974	56103301	1.24	0.175701215111077	3.41	0.114783892697204	0.516754795730055	0.0786818857989365	0.1445	0.0527	0.0061	0.0034	0.0244	0.0038	0.0039	0.0244	0.1578	0.0129	0.0169	0.0058	0.0829	0.0206	0.0076	0.004	0.0032	0.0859	0.0841	0.0072	0.0063	0.0064	0.0283	0.0079	0.0152	0.1807
8	rs6982136	56115441	1.24	0.175701215111077	3.41	0.114783892697204	0.733090922680293	0.222011047405546	0.1439	0.0522	0.0062	0.0036	0.0244	0.0043	0.0044	0.0241	0.157	0.0129	0.0168	0.0059	0.082	0.0211	0.0078	0.0044	0.0036	0.0864	0.0844	0.0071	0.006	0.0064	0.0278	0.0076	0.0153	0.1815
8	rs11985593	56115633	1.24	0.175701215111077	3.41	0.114783892697204	0.785099457171663	0.264777923715796	0.1437	0.052	0.0062	0.0036	0.0245	0.0043	0.0043	0.0241	0.1569	0.013	0.017	0.0059	0.0821	0.0212	0.0079	0.0044	0.0036	0.0863	0.0846	0.0071	0.0059	0.0064	0.0276	0.0076	0.0153	0.1819
8	rs11783005	56116482	1.24	0.175701215111077	3.41	0.114783892697204	0.832437834428909	0.316445241165028	0.1432	0.0519	0.0063	0.0035	0.0246	0.0043	0.0042	0.0237	0.157	0.0131	0.0172	0.0057	0.0829	0.0212	0.0079	0.0043	0.0036	0.0862	0.0853	0.0071	0.0057	0.0064	0.0271	0.0074	0.0154	0.182
8	rs7009231	56116863	1.24	0.175701215111077	3.42	0.108314757127468	0.848400844448197	0.343967020522088	0.1427	0.0521	0.0064	0.0035	0.0247	0.0043	0.0043	0.0236	0.1571	0.0131	0.0172	0.0059	0.0831	0.0213	0.0081	0.0043	0.0036	0.0861	0.0854	0.0071	0.0057	0.0065	0.027	0.0075	0.0153	0.1815
8	rs16921393	56119057	1.24	0.175701215111077	3.42	0.108314757127468	0.86594733711343	0.380139944566492	0.143	0.0522	0.0064	0.0035	0.0248	0.0044	0.0041	0.0231	0.1572	0.0131	0.0176	0.0059	0.0834	0.0213	0.0082	0.0044	0.0036	0.0857	0.0855	0.0071	0.0058	0.0065	0.027	0.0073	0.0149	0.1813
8	rs77602165	56119360	1.24	0.175701215111077	3.42	0.108314757127468	0.831245832634439	0.342358777954181	0.143	0.0522	0.0064	0.0035	0.0248	0.0044	0.0041	0.0231	0.1572	0.0131	0.0176	0.0059	0.0834	0.0213	0.0082	0.0044	0.0036	0.0856	0.0855	0.0071	0.0057	0.0065	0.027	0.0073	0.0149	0.1813
8	rs13248964	56119747	1.24	0.175701215111077	3.42	0.108314757127468	0.842719166432111	0.343967020522088	0.143	0.0522	0.0064	0.0035	0.025	0.0044	0.004	0.0231	0.1572	0.0131	0.0176	0.0059	0.0834	0.0213	0.0082	0.0044	0.0036	0.0855	0.0855	0.0071	0.0057	0.0065	0.027	0.0073	0.0149	0.1813
8	rs4562294	56125330	1.24	0.175701215111077	3.42	0.108314757127468	1.02951276428013	0.410392979126139	0.1428	0.0529	0.0061	0.0033	0.0253	0.0044	0.0036	0.023	0.1575	0.0131	0.0179	0.0058	0.0839	0.0213	0.0082	0.0043	0.0035	0.0836	0.0865	0.0069	0.0056	0.0064	0.0276	0.0069	0.015	0.1818
8	rs13249396	56127083	1.24	0.175701215111077	3.42	0.108314757127468	1.03559936213812	0.420442567764563	0.1428	0.0529	0.0061	0.0033	0.0253	0.0044	0.0036	0.023	0.1575	0.0131	0.0179	0.0058	0.0839	0.0213	0.0082	0.0043	0.0035	0.0836	0.0865	0.0069	0.0056	0.0064	0.0276	0.0069	0.015	0.1818
8	rs9298530	56134838	1.24	0.175701215111077	3.42	0.108314757127468	1.11271454023849	0.521156664447088	0.1427	0.053	0.0061	0.0033	0.0254	0.0044	0.0035	0.0231	0.1577	0.0131	0.0179	0.0057	0.0841	0.0213	0.0082	0.0043	0.0035	0.0832	0.0866	0.0069	0.0055	0.0064	0.0277	0.0068	0.015	0.1818
8	rs11779709	56139467	1.24	0.175701215111077	3.42	0.108314757127468	1.11737749704331	0.525176609569361	0.1427	0.0531	0.0061	0.0033	0.0254	0.0044	0.0035	0.0231	0.1577	0.0131	0.0179	0.0057	0.0841	0.0213	0.0082	0.0043	0.0035	0.0831	0.0866	0.0069	0.0055	0.0064	0.0277	0.0068	0.015	0.1819
8	rs28479953	56150456	1.24	0.175701215111077	3.42	0.108314757127468	1.18530012293907	0.454986217456668	0.1426	0.0533	0.0061	0.0032	0.0254	0.0045	0.0035	0.023	0.1575	0.0131	0.0179	0.0057	0.0841	0.0212	0.0084	0.0043	0.0036	0.0831	0.0867	0.0069	0.0055	0.0065	0.0276	0.0068	0.015	0.1819
8	rs4576406	56154927	1.24	0.175701215111077	3.42	0.108314757127468	1.18410624736351	0.456993348180748	0.1426	0.0533	0.0061	0.0032	0.0254	0.0045	0.0035	0.023	0.1575	0.0131	0.0179	0.0057	0.0841	0.0212	0.0084	0.0043	0.0036	0.0831	0.0867	0.0069	0.0055	0.0065	0.0276	0.0068	0.015	0.1819
8	rs75554284	56156447	1.24	0.175701215111077	3.42	0.108314757127468	1.17100467036134	0.450712135089487	0.1425	0.0533	0.0061	0.0032	0.0254	0.0045	0.0035	0.023	0.1573	0.0131	0.0179	0.0057	0.0842	0.0212	0.0083	0.0042	0.0035	0.0832	0.0869	0.0069	0.0055	0.0064	0.0276	0.0068	0.015	0.182
8	rs35241567	56161768	1.24	0.175701215111077	3.42	0.108314757127468	1.17054760550905	0.456190216880892	0.1425	0.0533	0.0061	0.0032	0.0254	0.0045	0.0035	0.023	0.1573	0.0131	0.0179	0.0057	0.0842	0.0212	0.0083	0.0042	0.0035	0.0832	0.0869	0.0069	0.0055	0.0064	0.0276	0.0068	0.015	0.182
8	rs17430142	56164042	1.24	0.175701215111077	3.42	0.108314757127468	1.16808066320956	0.450311986356256	0.1425	0.0533	0.0061	0.0032	0.0254	0.0045	0.0035	0.023	0.1573	0.0131	0.0179	0.0057	0.0842	0.0212	0.0083	0.0042	0.0035	0.0832	0.0869	0.0069	0.0055	0.0064	0.0276	0.0068	0.015	0.182
8	rs117159076	56168642	1.25	0.154769873779188	3.42	0.108314757127468	1.11289374161266	0.387546900138447	0.1427	0.0533	0.0061	0.0031	0.0252	0.0044	0.0035	0.023	0.1573	0.0131	0.0179	0.0057	0.0842	0.0212	0.0083	0.0042	0.0035	0.0831	0.0869	0.0069	0.0056	0.0064	0.0276	0.0068	0.015	0.1821
8	rs78815254	56169409	1.25	0.154769873779188	3.42	0.108314757127468	1.10788043687667	0.383838442072956	0.1427	0.0533	0.0061	0.0031	0.0252	0.0044	0.0035	0.023	0.1573	0.0131	0.0179	0.0057	0.0842	0.0212	0.0083	0.0042	0.0035	0.0831	0.0869	0.0069	0.0056	0.0064	0.0276	0.0068	0.015	0.1821
8	rs60177313	56177311	1.25	0.154769873779188	3.43	0.102124300974309	1.04047908989595	0.377595098622985	0.1426	0.0534	0.0061	0.0031	0.0251	0.0044	0.0034	0.0229	0.1572	0.0131	0.0179	0.0057	0.0843	0.0212	0.0083	0.0041	0.0035	0.0832	0.0872	0.007	0.0056	0.0064	0.0277	0.0068	0.0151	0.1821
8	rs4738010	56177842	1.25	0.154769873779188	3.42	0.108314757127468	1.01487801901908	0.356785456462011	0.1426	0.0534	0.0061	0.0031	0.0251	0.0044	0.0034	0.0229	0.1572	0.0131	0.0179	0.0057	0.0843	0.0212	0.0083	0.0041	0.0035	0.0832	0.0872	0.007	0.0056	0.0064	0.0277	0.0068	0.0151	0.1821
8	rs951580	56185226	1.25	0.154769873779188	3.42	0.108314757127468	0.975307831202637	0.369736671463666	0.1426	0.0534	0.006	0.0031	0.0252	0.0043	0.0034	0.0228	0.1571	0.0131	0.0179	0.0057	0.0844	0.0212	0.0082	0.0041	0.0035	0.0831	0.0874	0.0071	0.0056	0.0064	0.0277	0.0068	0.0151	0.1821
8	rs17345965	56194111	1.25	0.154769873779188	3.42	0.108314757127468	0.974373551028475	0.376578502051919	0.1425	0.0534	0.006	0.0031	0.0252	0.0043	0.0034	0.0228	0.157	0.0131	0.0179	0.0057	0.0845	0.0212	0.0082	0.0041	0.0035	0.0831	0.0875	0.0071	0.0056	0.0064	0.0277	0.0067	0.0151	0.1821
8	rs7844897	56207821	1.25	0.154769873779188	3.42	0.108314757127468	0.971997044958655	0.391136863018232	0.1425	0.0535	0.006	0.0031	0.0252	0.0043	0.0033	0.0228	0.1569	0.0131	0.0179	0.0057	0.0846	0.0212	0.0082	0.004	0.0035	0.0831	0.0876	0.0072	0.0056	0.0064	0.0277	0.0066	0.0151	0.1821
8	rs16921566	56208278	1.25	0.154769873779188	3.42	0.108314757127468	0.970216232377784	0.387034799202471	0.1425	0.0535	0.006	0.0031	0.0252	0.0043	0.0033	0.0228	0.1569	0.0131	0.0179	0.0057	0.0846	0.0212	0.0082	0.004	0.0035	0.0831	0.0876	0.0072	0.0056	0.0064	0.0277	0.0066	0.0151	0.1821
8	rs117399146	56212524	1.25	0.154769873779188	3.42	0.108314757127468	0.91659370457564	0.428976954637315	0.1422	0.0539	0.0058	0.003	0.0252	0.0044	0.0033	0.0223	0.1562	0.0132	0.0178	0.0056	0.0854	0.0212	0.0081	0.004	0.0035	0.0832	0.0888	0.0076	0.0055	0.0063	0.0276	0.0066	0.015	0.1817
8	rs72645634	56212995	1.25	0.154769873779188	3.42	0.108314757127468	0.918996038199324	0.435705320422243	0.1422	0.0539	0.0058	0.003	0.0252	0.0044	0.0033	0.0223	0.1562	0.0132	0.0178	0.0056	0.0854	0.0212	0.0081	0.004	0.0035	0.0832	0.0888	0.0076	0.0055	0.0063	0.0276	0.0066	0.015	0.1817
8	rs118027822	56221322	1.25	0.154769873779188	3.42	0.108314757127468	0.914524835301937	0.437557216572994	0.1421	0.054	0.0057	0.003	0.0252	0.0044	0.0033	0.0222	0.156	0.0132	0.0178	0.0056	0.0855	0.0213	0.008	0.0039	0.0034	0.0832	0.0891	0.0077	0.0054	0.0063	0.0276	0.0066	0.0149	0.1816
8	rs78338125	56230708	1.25	0.154769873779188	3.42	0.108314757127468	0.901165994467881	0.449511970866798	0.1421	0.0541	0.0057	0.003	0.0252	0.0044	0.0033	0.0221	0.1558	0.0132	0.0178	0.0056	0.0856	0.0213	0.008	0.0039	0.0034	0.0833	0.0893	0.0078	0.0054	0.0063	0.0276	0.0065	0.0149	0.1815
8	rs76578677	56247029	1.25	0.154769873779188	3.44	0.0962054431234386	0.949287656149785	0.466659740392153	0.1419	0.0546	0.0056	0.003	0.0252	0.0045	0.0033	0.0222	0.155	0.0133	0.0178	0.0056	0.0864	0.0215	0.0079	0.0037	0.0034	0.0832	0.0904	0.0079	0.0052	0.0063	0.0273	0.0064	0.0147	0.181
8	rs74460438	56247163	1.25	0.154769873779188	3.43	0.102124300974309	0.945761991533428	0.468949788004581	0.1419	0.0546	0.0056	0.003	0.0252	0.0045	0.0033	0.0222	0.155	0.0133	0.0178	0.0056	0.0864	0.0215	0.0079	0.0037	0.0034	0.0832	0.0905	0.0079	0.0052	0.0063	0.0273	0.0064	0.0147	0.181
8	rs1532899	56253581	1.25	0.154769873779188	3.42	0.108314757127468	0.937389450404384	0.524899123539772	0.1416	0.0548	0.0055	0.0029	0.0253	0.0045	0.0032	0.0223	0.1546	0.0133	0.0178	0.0056	0.0867	0.0215	0.0078	0.0037	0.0033	0.0832	0.0912	0.0079	0.0051	0.0064	0.0272	0.0063	0.0146	0.1807
8	rs2036619	56258246	1.25	0.154769873779188	3.42	0.108314757127468	0.89550115438145	0.484653299930758	0.1416	0.0551	0.0055	0.0029	0.0252	0.0045	0.0032	0.0224	0.1544	0.0133	0.0178	0.0056	0.087	0.0216	0.0078	0.0037	0.0033	0.0831	0.0913	0.0079	0.0051	0.0065	0.0272	0.0063	0.0146	0.1806
8	rs72645645	56269778	1.25	0.154769873779188	3.42	0.108314757127468	0.864088911327259	0.506942102244803	0.1416	0.0551	0.0055	0.0029	0.0252	0.0044	0.0032	0.0224	0.1543	0.0134	0.0178	0.0056	0.087	0.0216	0.0078	0.0037	0.0033	0.0831	0.0913	0.0079	0.0051	0.0065	0.0272	0.0063	0.0146	0.1805
8	rs2622565	56270470	1.25	0.154769873779188	3.43	0.102124300974309	0.86247426463711	0.509005995723717	0.1416	0.0551	0.0055	0.0029	0.0252	0.0044	0.0032	0.0224	0.1543	0.0135	0.0178	0.0056	0.087	0.0216	0.0078	0.0037	0.0033	0.0831	0.0913	0.0079	0.0051	0.0065	0.0272	0.0063	0.0146	0.1805
8	rs77530715	56275855	1.25	0.154769873779188	3.44	0.0962054431234386	0.81070097213612	0.534632873446045	0.1415	0.0551	0.0055	0.0029	0.0252	0.0044	0.0032	0.0224	0.1543	0.0137	0.0178	0.0056	0.0871	0.0215	0.0077	0.0036	0.0033	0.0829	0.0913	0.0079	0.0051	0.0065	0.0272	0.0064	0.0146	0.1804
8	rs117458444	56283665	1.25	0.154769873779188	3.44	0.0962054431234386	0.725810510460025	0.522264840801192	0.1414	0.0553	0.0056	0.003	0.0252	0.0043	0.0032	0.0224	0.1539	0.0137	0.0179	0.0056	0.0877	0.0215	0.0077	0.0036	0.0033	0.0823	0.0917	0.0079	0.0051	0.0065	0.0272	0.0064	0.0147	0.1802
8	rs906169	56284584	1.25	0.154769873779188	3.45	0.090551063959542	0.717593277519693	0.509281341970346	0.1414	0.0553	0.0056	0.003	0.0252	0.0043	0.0032	0.0224	0.1538	0.0137	0.0179	0.0056	0.0877	0.0215	0.0077	0.0036	0.0033	0.0823	0.0917	0.0079	0.0051	0.0066	0.0272	0.0064	0.0147	0.1802
8	rs2622558	56285005	1.25	0.154769873779188	3.45	0.090551063959542	0.734144351876535	0.552124287146873	0.1414	0.0554	0.0056	0.003	0.0252	0.0043	0.0032	0.0224	0.1538	0.0137	0.0179	0.0056	0.0878	0.0215	0.0077	0.0036	0.0033	0.0822	0.0917	0.0079	0.0051	0.0066	0.0272	0.0064	0.0147	0.1802
8	rs1876231	56296451	1.26	0.135727966888585	3.45	0.090551063959542	0.238226123936976	0.459673131778485	0.1396	0.0554	0.006	0.0032	0.0249	0.0038	0.0031	0.0214	0.1516	0.0136	0.0185	0.0059	0.087	0.021	0.0075	0.0036	0.0036	0.0861	0.0938	0.008	0.0054	0.0069	0.0279	0.0068	0.0148	0.1779
8	rs13272375	56296578	1.26	0.135727966888585	3.47	0.0800071130091993	0.233184152487582	0.457930804055189	0.1396	0.0554	0.006	0.0031	0.0249	0.0038	0.0031	0.0214	0.1516	0.0136	0.0185	0.0059	0.087	0.021	0.0075	0.0036	0.0036	0.0861	0.0938	0.008	0.0054	0.0069	0.0279	0.0068	0.0148	0.1779
8	rs10109923	56296838	1.26	0.135727966888585	3.47	0.0800071130091993	0.233651644502006	0.454986217456668	0.1396	0.0554	0.006	0.0031	0.0249	0.0038	0.0031	0.0214	0.1517	0.0136	0.0185	0.0059	0.087	0.021	0.0075	0.0036	0.0036	0.0861	0.0938	0.008	0.0054	0.0069	0.0279	0.0068	0.0148	0.1779
8	rs80185735	56299714	1.26	0.135727966888585	3.47	0.0800071130091993	0.227530923384785	0.397570232602079	0.1398	0.0555	0.006	0.0031	0.0249	0.0036	0.003	0.0215	0.1518	0.0136	0.0185	0.0059	0.0871	0.021	0.0075	0.0035	0.0035	0.0862	0.0939	0.008	0.0053	0.0069	0.0279	0.0068	0.0148	0.1781
8	rs2975949	56305754	1.26	0.135727966888585	3.47	0.0800071130091993	0.233566607365832	0.365447050112352	0.14	0.0556	0.006	0.003	0.0249	0.0032	0.0028	0.0214	0.152	0.0136	0.0185	0.0058	0.0872	0.0209	0.0074	0.0034	0.0033	0.0864	0.0939	0.008	0.0053	0.0069	0.0279	0.0067	0.0147	0.1784
8	rs75932686	56314356	1.26	0.135727966888585	3.46	0.0851540123614781	0.219359839509541	0.364062267821493	0.14	0.0555	0.0061	0.003	0.0249	0.0032	0.0028	0.0214	0.1519	0.0136	0.0185	0.0059	0.0872	0.0209	0.0074	0.0034	0.0033	0.0863	0.094	0.008	0.0053	0.0069	0.0281	0.0067	0.0147	0.1784
8	rs2658919	56316524	1.26	0.135727966888585	3.46	0.0851540123614781	0.217639357071402	0.360795083282865	0.14	0.0555	0.0061	0.003	0.0249	0.0032	0.0028	0.0214	0.1519	0.0136	0.0185	0.0059	0.0872	0.0209	0.0074	0.0034	0.0033	0.0863	0.094	0.008	0.0053	0.0069	0.0281	0.0067	0.0147	0.1784
8	rs114050149	56324141	1.26	0.135727966888585	3.46	0.0851540123614781	0.185870578830573	0.326763340541501	0.1397	0.0558	0.0062	0.0031	0.0248	0.003	0.0028	0.0212	0.1512	0.0136	0.0187	0.0061	0.0875	0.0208	0.0075	0.0034	0.0034	0.0866	0.094	0.008	0.0054	0.0073	0.0283	0.0065	0.0147	0.1779
8	rs75159409	56328150	1.26	0.135727966888585	3.46	0.0851540123614781	0.177025454090612	0.292442589675527	0.1396	0.0557	0.0062	0.0031	0.0247	0.003	0.0028	0.0211	0.151	0.0137	0.0187	0.0061	0.0878	0.0204	0.0075	0.0034	0.0035	0.0866	0.0935	0.008	0.0052	0.0074	0.0292	0.0064	0.0147	0.1779
8	rs6473983	56330732	1.26	0.135727966888585	3.46	0.0851540123614781	0.189138339714155	0.297885461275152	0.1398	0.0557	0.0062	0.0031	0.0248	0.003	0.0028	0.0212	0.1513	0.0137	0.0187	0.0061	0.0876	0.0205	0.0076	0.0034	0.0035	0.0863	0.0933	0.0081	0.0053	0.0074	0.0293	0.0065	0.0147	0.1778
8	rs13439780	56344186	1.27	0.118479912290321	3.47	0.0800071130091993	0.216252143740311	0.380267312347481	0.139	0.0558	0.0062	0.003	0.0249	0.003	0.003	0.0209	0.1518	0.0138	0.0187	0.0063	0.088	0.0205	0.0077	0.0034	0.0036	0.087	0.0923	0.0081	0.0052	0.0075	0.0296	0.0057	0.0148	0.1774
8	rs56289976	56346023	1.27	0.118479912290321	3.46	0.0851540123614781	0.143581815154878	0.35228994966321	0.1391	0.0564	0.0063	0.003	0.0249	0.0032	0.003	0.0204	0.1517	0.0139	0.0188	0.0063	0.0885	0.0202	0.0076	0.0035	0.0037	0.0876	0.0915	0.008	0.0052	0.0076	0.0294	0.0057	0.0151	0.1769
8	rs2658917	56347498	1.27	0.118479912290321	3.47	0.0800071130091993	0.14118414457362	0.384093878862328	0.1396	0.0568	0.0063	0.0029	0.0248	0.0033	0.0031	0.02	0.1518	0.0139	0.0188	0.0063	0.0888	0.0201	0.0075	0.0035	0.0038	0.0871	0.091	0.008	0.0052	0.0077	0.0295	0.0057	0.0153	0.1766
8	rs2658915	56348623	1.27	0.118479912290321	3.47	0.0800071130091993	0.140739249316416	0.373026481115051	0.1396	0.0568	0.0063	0.0029	0.0248	0.0033	0.0031	0.02	0.1518	0.0139	0.0188	0.0063	0.0888	0.0201	0.0075	0.0035	0.0038	0.0871	0.091	0.008	0.0052	0.0077	0.0295	0.0057	0.0153	0.1766
8	rs2658914	56349420	1.27	0.118479912290321	3.46	0.0851540123614781	0.144289706680518	0.383200057415867	0.1396	0.0568	0.0063	0.0029	0.0248	0.0033	0.0031	0.02	0.1518	0.0139	0.0188	0.0063	0.0888	0.0201	0.0075	0.0035	0.0038	0.0871	0.091	0.008	0.0052	0.0077	0.0295	0.0057	0.0153	0.1766
8	rs74494241	56351416	1.27	0.118479912290321	3.46	0.0851540123614781	0.126617052825399	0.388315404183085	0.1398	0.0568	0.0063	0.0029	0.0248	0.0034	0.0031	0.02	0.1517	0.014	0.0188	0.0063	0.0886	0.02	0.0074	0.0035	0.0038	0.0872	0.0911	0.008	0.0052	0.0076	0.0295	0.0057	0.0153	0.1766
8	rs2622589	56360070	1.27	0.118479912290321	3.46	0.0851540123614781	0.105145874457183	0.441665287460295	0.1405	0.0568	0.0063	0.003	0.0245	0.0036	0.0033	0.0202	0.1508	0.0144	0.0189	0.0062	0.0879	0.0199	0.0073	0.0037	0.0039	0.0879	0.0911	0.0078	0.0052	0.0076	0.0296	0.0057	0.0154	0.1758
8	rs2622588	56360182	1.27	0.118479912290321	3.46	0.0851540123614781	0.097107287114931	0.42227683018828	0.1405	0.0568	0.0063	0.003	0.0245	0.0036	0.0033	0.0202	0.1508	0.0144	0.0189	0.0062	0.0879	0.0199	0.0073	0.0037	0.0039	0.0879	0.091	0.0078	0.0052	0.0076	0.0296	0.0057	0.0154	0.1758
8	rs117684375	56365105	1.27	0.118479912290321	3.46	0.0851540123614781	0.101336188013685	0.428318825320055	0.141	0.0571	0.0062	0.003	0.0245	0.0035	0.0033	0.0202	0.1506	0.0145	0.019	0.0061	0.088	0.0198	0.0073	0.0037	0.0039	0.0884	0.0898	0.0078	0.0052	0.0076	0.0297	0.0056	0.0154	0.176
8	rs2939646	56371554	1.27	0.118479912290321	3.46	0.0851540123614781	0.108229740004121	0.445251592271418	0.141	0.0572	0.0062	0.003	0.0245	0.0035	0.0033	0.0202	0.1506	0.0145	0.019	0.0061	0.088	0.0199	0.0073	0.0037	0.0039	0.0884	0.0897	0.0078	0.0052	0.0076	0.0297	0.0056	0.0154	0.176
8	rs1818278	56384164	1.27	0.118479912290321	3.46	0.0851540123614781	0.0999140132728872	0.430557571848859	0.1411	0.0573	0.0062	0.003	0.0245	0.0035	0.0034	0.0202	0.1506	0.0145	0.019	0.0061	0.088	0.0199	0.0074	0.0037	0.0038	0.0885	0.0892	0.0078	0.0052	0.0076	0.0297	0.0057	0.0153	0.1762
8	rs2929023	56395723	1.27	0.118479912290321	3.46	0.0851540123614781	0.101232333497966	0.453783056671463	0.1411	0.0576	0.0058	0.0031	0.0245	0.0035	0.0034	0.0202	0.1507	0.0145	0.019	0.0061	0.0879	0.0199	0.0074	0.0038	0.0038	0.0887	0.0889	0.0077	0.0052	0.0076	0.0296	0.0057	0.0153	0.1763
8	rs10105048	56395999	1.27	0.118479912290321	3.46	0.0851540123614781	0.0976138757939016	0.457930804055189	0.1411	0.0578	0.0058	0.0031	0.0245	0.0035	0.0034	0.0202	0.1507	0.0145	0.019	0.0061	0.0879	0.0199	0.0074	0.0038	0.0038	0.0887	0.0889	0.0077	0.0052	0.0076	0.0296	0.0057	0.0153	0.1761
8	rs62518805	56400840	1.27	0.118479912290321	3.46	0.0851540123614781	0.0924750344512077	0.470568050243746	0.1412	0.0577	0.0058	0.0031	0.0245	0.0035	0.0034	0.0202	0.1507	0.0145	0.019	0.0061	0.0878	0.02	0.0074	0.0038	0.0038	0.0887	0.0889	0.0077	0.0052	0.0076	0.0295	0.0057	0.0154	0.1761
8	rs1876235	56403261	1.27	0.118479912290321	3.46	0.0851540123614781	0.107070168355298	0.51521037583854	0.1411	0.0574	0.0058	0.0032	0.0247	0.0037	0.0036	0.0202	0.1508	0.0143	0.019	0.0061	0.0873	0.02	0.0074	0.0039	0.0039	0.0889	0.0888	0.0076	0.0052	0.0077	0.0293	0.0057	0.0155	0.1761
8	rs2622570	56413556	1.28	0.102927797709035	3.46	0.0851540123614781	0.0864254188507299	0.510934210496508	0.1413	0.0566	0.0057	0.0034	0.0248	0.0039	0.0038	0.02	0.1501	0.0145	0.0186	0.0063	0.0873	0.0199	0.0073	0.004	0.0039	0.0896	0.0883	0.0073	0.0056	0.0077	0.0292	0.0058	0.0156	0.1765
8	rs75623969	56413645	1.28	0.102927797709035	3.46	0.0851540123614781	0.0864254188507299	0.509143664133725	0.1412	0.0566	0.0057	0.0034	0.0248	0.0039	0.0038	0.02	0.1501	0.0145	0.0186	0.0063	0.0873	0.0199	0.0073	0.004	0.0039	0.0896	0.0883	0.0073	0.0056	0.0077	0.0292	0.0058	0.0156	0.1766
8	rs116890549	56419544	1.28	0.102927797709035	3.46	0.0851540123614781	0.0910353793440697	0.5164535257549	0.1412	0.0565	0.0057	0.0034	0.0248	0.0039	0.0038	0.02	0.1501	0.0145	0.0186	0.0063	0.0873	0.0199	0.0073	0.004	0.0039	0.0896	0.0883	0.0073	0.0056	0.0078	0.0292	0.0058	0.0156	0.1766
8	rs16921942	56420623	1.28	0.102927797709035	3.46	0.0851540123614781	0.0918632683635606	0.520464354474043	0.1412	0.0565	0.0057	0.0034	0.0248	0.0039	0.0038	0.02	0.1501	0.0145	0.0186	0.0063	0.0873	0.0199	0.0073	0.004	0.0039	0.0896	0.0883	0.0073	0.0056	0.0078	0.0292	0.0058	0.0156	0.1766
8	rs2622557	56421026	1.28	0.102927797709035	3.46	0.0851540123614781	0.0916680446700864	0.5201874952275	0.1412	0.0565	0.0057	0.0034	0.0248	0.0039	0.0038	0.02	0.1501	0.0145	0.0186	0.0063	0.0873	0.0199	0.0073	0.004	0.0039	0.0896	0.0883	0.0073	0.0056	0.0078	0.0292	0.0058	0.0156	0.1766
8	rs16921951	56426197	1.28	0.102927797709035	3.46	0.0851540123614781	0.0686318780835452	0.486557565945257	0.1412	0.0566	0.0058	0.0034	0.0248	0.004	0.0038	0.02	0.1502	0.0145	0.0187	0.0065	0.087	0.0198	0.0073	0.004	0.0039	0.0896	0.0882	0.0073	0.0056	0.0078	0.0292	0.0059	0.0156	0.1766
8	rs2658931	56427716	1.28	0.102927797709035	3.46	0.0851540123614781	0.0618578012696603	0.471647697668966	0.1411	0.0566	0.0058	0.0034	0.0249	0.004	0.0038	0.02	0.1502	0.0145	0.0187	0.0065	0.0869	0.0199	0.0073	0.004	0.0039	0.0896	0.0882	0.0073	0.0057	0.0078	0.0292	0.0059	0.0157	0.1764
8	rs6984950	56448940	1.28	0.102927797709035	3.46	0.0851540123614781	0.13104198905076	0.546652044996959	0.1412	0.0579	0.0059	0.0046	0.0245	0.0039	0.0042	0.02	0.1514	0.015	0.0186	0.007	0.0845	0.0195	0.0069	0.004	0.0038	0.088	0.0872	0.0073	0.0059	0.0079	0.0289	0.0063	0.0159	0.1769
8	rs77159099	56449869	1.28	0.102927797709035	3.46	0.0851540123614781	0.112890014686364	0.543711031230081	0.1413	0.0581	0.0059	0.0045	0.0244	0.0039	0.0043	0.02	0.1515	0.015	0.0186	0.007	0.0844	0.0195	0.0068	0.004	0.0039	0.088	0.0868	0.0073	0.006	0.0079	0.0285	0.0063	0.0159	0.177
8	rs4641035	56450064	1.28	0.102927797709035	3.46	0.0851540123614781	0.118242479265848	0.591226405459382	0.1414	0.0582	0.0058	0.0045	0.0244	0.0039	0.0043	0.0201	0.1516	0.0151	0.0186	0.007	0.0844	0.0195	0.0067	0.004	0.0039	0.088	0.0866	0.0073	0.006	0.008	0.0283	0.0063	0.0159	0.1771
8	rs117416624	56450498	1.28	0.102927797709035	3.46	0.0851540123614781	0.133304357140827	0.619090686621064	0.1413	0.0582	0.0058	0.0046	0.0245	0.0039	0.0044	0.02	0.1518	0.0153	0.0186	0.007	0.0843	0.0194	0.0066	0.004	0.004	0.0879	0.0867	0.0072	0.006	0.008	0.028	0.0063	0.016	0.1773
8	rs17364795	56451339	1.28	0.102927797709035	3.46	0.0851540123614781	0.169560778049745	0.728318615754113	0.1412	0.0583	0.0058	0.0046	0.0247	0.004	0.0044	0.02	0.1521	0.0152	0.0187	0.0069	0.0842	0.0193	0.0066	0.004	0.0041	0.0877	0.0867	0.0072	0.0059	0.008	0.0277	0.0062	0.0161	0.1774
8	rs10103719	56451625	1.28	0.102927797709035	3.46	0.0851540123614781	0.170839381871014	0.731767325674994	0.1412	0.0583	0.0058	0.0046	0.0247	0.004	0.0044	0.02	0.1521	0.0152	0.0187	0.0069	0.0842	0.0193	0.0066	0.004	0.0041	0.0877	0.0867	0.0072	0.0059	0.008	0.0277	0.0062	0.0161	0.1774
8	rs78308778	56481198	1.28	0.102927797709035	3.46	0.0851540123614781	0.181711911566321	0.823878051474912	0.1412	0.0585	0.0057	0.0046	0.0249	0.004	0.0045	0.0199	0.1523	0.0152	0.0187	0.0069	0.0839	0.0193	0.0066	0.004	0.0042	0.0874	0.0867	0.0071	0.0059	0.008	0.0274	0.0063	0.0161	0.1775
8	rs7833645	56482536	1.28	0.102927797709035	3.46	0.0851540123614781	0.192667590608788	0.848733118125955	0.1412	0.0585	0.0057	0.0046	0.0249	0.004	0.0045	0.0199	0.1523	0.0152	0.0187	0.0069	0.0839	0.0193	0.0066	0.004	0.0042	0.0874	0.0867	0.0071	0.0059	0.008	0.0274	0.0063	0.0161	0.1775
8	rs72651011	56483845	1.28	0.102927797709035	3.46	0.0851540123614781	0.186581439248767	0.820955072321488	0.1412	0.0585	0.0057	0.0046	0.0249	0.004	0.0045	0.0199	0.1523	0.0152	0.0187	0.0069	0.0839	0.0193	0.0066	0.004	0.0042	0.0874	0.0867	0.0071	0.0059	0.008	0.0274	0.0063	0.0161	0.1775
8	rs17437882	56490697	1.29	0.0889718392940509	3.46	0.0851540123614781	0.191449012365252	0.849817249439167	0.1412	0.0584	0.0057	0.0046	0.025	0.004	0.0045	0.0199	0.1523	0.0152	0.0187	0.0069	0.0839	0.0194	0.0066	0.0041	0.0043	0.0873	0.0867	0.0071	0.0059	0.0079	0.0273	0.0063	0.0161	0.1776
8	rs17437980	56492504	1.29	0.0889718392940509	3.46	0.0851540123614781	0.189591629323006	0.858034944729138	0.1412	0.0584	0.0057	0.0046	0.025	0.004	0.0045	0.0199	0.1523	0.0152	0.0187	0.0068	0.0839	0.0194	0.0066	0.0041	0.0043	0.0872	0.0867	0.0071	0.006	0.0079	0.0273	0.0063	0.0162	0.1776
8	rs10098787	56500178	1.29	0.0889718392940509	3.46	0.0851540123614781	0.191334997232554	0.928605519578865	0.1412	0.0584	0.0058	0.0046	0.025	0.0039	0.0045	0.02	0.1525	0.0152	0.0187	0.0068	0.0839	0.0196	0.0065	0.004	0.0044	0.0869	0.0866	0.0071	0.006	0.0077	0.0272	0.0063	0.0161	0.1779
8	rs117224977	56500324	1.29	0.0889718392940509	3.46	0.0851540123614781	0.187031206622126	0.911603881385056	0.1412	0.0584	0.0058	0.0046	0.0251	0.0039	0.0045	0.02	0.1525	0.0152	0.0187	0.0068	0.0839	0.0196	0.0065	0.004	0.0044	0.0869	0.0866	0.0071	0.006	0.0077	0.0272	0.0063	0.016	0.1779
8	rs72651023	56501592	1.29	0.0889718392940509	3.46	0.0851540123614781	0.183710223161109	0.909404587497018	0.1413	0.0584	0.0058	0.0046	0.0251	0.0039	0.0045	0.02	0.1525	0.0152	0.0187	0.0068	0.0839	0.0196	0.0065	0.0041	0.0044	0.0869	0.0866	0.0071	0.006	0.0077	0.0272	0.0063	0.016	0.1779
8	rs116934892	56506433	1.29	0.0889718392940509	3.46	0.0851540123614781	0.193431446118313	0.918837629268707	0.1413	0.0584	0.0058	0.0046	0.0251	0.0039	0.0045	0.02	0.1525	0.0152	0.0188	0.0068	0.0837	0.0196	0.0065	0.0041	0.0044	0.0869	0.0866	0.007	0.006	0.0078	0.0272	0.0063	0.0161	0.1779
8	rs7007618	56518537	1.29	0.0889718392940509	3.46	0.0851540123614781	0.210512273663319	0.967721100767198	0.1417	0.0583	0.0057	0.0045	0.0252	0.0039	0.0045	0.02	0.1527	0.0152	0.0188	0.0067	0.0832	0.0197	0.0065	0.0041	0.0044	0.0867	0.0863	0.0069	0.0061	0.0078	0.0272	0.0063	0.0161	0.1782
8	rs6980619	56520747	1.29	0.0889718392940509	3.47	0.0800071130091993	0.214423775143532	0.972175194730322	0.1418	0.0583	0.0057	0.0045	0.0252	0.0039	0.0045	0.02	0.1528	0.0152	0.0188	0.0067	0.0831	0.0197	0.0065	0.0041	0.0044	0.0866	0.0862	0.0069	0.0061	0.0078	0.0272	0.0063	0.0161	0.1783
8	rs72650093	56535812	1.3	0.0765109106342586	3.47	0.0800071130091993	0.208631584171243	1.13618569050582	0.1416	0.059	0.0057	0.0044	0.0255	0.0041	0.0045	0.02	0.153	0.0153	0.0188	0.0065	0.0831	0.0198	0.0065	0.0042	0.0046	0.0861	0.0861	0.0069	0.0061	0.0077	0.0273	0.0065	0.0163	0.1772
8	rs71519419	56545445	1.31	0.0654431371829849	3.47	0.0800071130091993	0.304580061537553	1.44284938165349	0.1418	0.0601	0.0056	0.0042	0.026	0.0045	0.0044	0.0203	0.1536	0.0155	0.0187	0.0062	0.0831	0.0197	0.0062	0.0044	0.005	0.085	0.086	0.0068	0.0061	0.0073	0.0276	0.0068	0.0161	0.1757
8	rs72650094	56547140	1.31	0.0654431371829849	3.47	0.0800071130091993	0.305611877345832	1.44455716581572	0.1418	0.0601	0.0056	0.0042	0.026	0.0045	0.0044	0.0203	0.1536	0.0155	0.0187	0.0062	0.0831	0.0197	0.0062	0.0044	0.0051	0.085	0.086	0.0068	0.0061	0.0073	0.0276	0.0068	0.0161	0.1757
8	rs7839768	56554275	1.31	0.0654431371829849	3.47	0.0800071130091993	0.312040365040032	1.46199514713256	0.1418	0.0602	0.0056	0.0042	0.026	0.0045	0.0044	0.0203	0.1536	0.0155	0.0187	0.0062	0.0831	0.0197	0.0062	0.0044	0.0051	0.0849	0.0861	0.0068	0.0061	0.0073	0.0276	0.0068	0.0161	0.1757
8	rs28568885	56562216	1.31	0.0654431371829849	3.47	0.0800071130091993	0.330927469273902	1.51244343947306	0.1418	0.0601	0.0055	0.0042	0.026	0.0046	0.0044	0.0204	0.1536	0.0155	0.0187	0.0062	0.083	0.0196	0.0062	0.0046	0.0051	0.0849	0.086	0.0068	0.0061	0.0072	0.0276	0.0068	0.0161	0.1757
8	rs62515197	56581910	1.31	0.0654431371829849	3.47	0.0800071130091993	0.367181297677074	1.61187282132559	0.1418	0.0602	0.0056	0.0042	0.026	0.0047	0.0044	0.0205	0.1534	0.0156	0.0188	0.006	0.0837	0.0196	0.0062	0.0046	0.0052	0.0843	0.086	0.0068	0.0061	0.0072	0.0276	0.0068	0.0161	0.1753
8	rs117194098	56585458	1.31	0.0654431371829849	3.45	0.090551063959542	0.390430841312955	1.6587182481809	0.1418	0.0603	0.0055	0.0042	0.026	0.0047	0.0044	0.0205	0.1533	0.0156	0.0188	0.006	0.0841	0.0197	0.0062	0.0047	0.0052	0.084	0.0861	0.0068	0.0061	0.0072	0.0275	0.0068	0.0161	0.1751
8	rs56928726	56589392	1.31	0.0654431371829849	3.44	0.0962054431234386	0.410900793333618	1.70155856982679	0.1417	0.0604	0.0055	0.0042	0.0261	0.0048	0.0044	0.0206	0.1532	0.0156	0.0188	0.0059	0.0844	0.0197	0.0063	0.0047	0.0052	0.0838	0.0861	0.0068	0.0061	0.0072	0.0275	0.0068	0.0161	0.1749
8	rs35399732	56589524	1.31	0.0654431371829849	3.43	0.102124300974309	0.414746968622498	1.70874362516943	0.1417	0.0604	0.0055	0.0042	0.0261	0.0048	0.0044	0.0206	0.1532	0.0156	0.0188	0.0059	0.0845	0.0197	0.0063	0.0047	0.0052	0.0838	0.0861	0.0068	0.0061	0.0072	0.0275	0.0068	0.0161	0.1749
8	rs4737394	56599346	1.32	0.055666547717423	3.43	0.102124300974309	1.14878165390202	1.75353094115482	0.1403	0.061	0.0053	0.0036	0.0264	0.0052	0.004	0.0207	0.1536	0.016	0.019	0.0063	0.0842	0.019	0.0061	0.0049	0.0058	0.0826	0.0878	0.0063	0.0063	0.0066	0.0276	0.0071	0.0154	0.1755
8	rs4737395	56599548	1.32	0.055666547717423	3.43	0.102124300974309	1.16661973391296	1.74121942686651	0.1404	0.061	0.0053	0.0036	0.0264	0.0052	0.004	0.0207	0.1536	0.0161	0.0191	0.0063	0.0842	0.019	0.0061	0.0049	0.0058	0.0826	0.0878	0.0063	0.0063	0.0066	0.0276	0.0071	0.0152	0.1753
8	rs117005152	56601887	1.32	0.055666547717423	3.43	0.102124300974309	1.22505306107001	1.76180435386198	0.1403	0.0611	0.0053	0.0036	0.0265	0.0052	0.004	0.0205	0.1537	0.0161	0.019	0.0064	0.0843	0.019	0.0061	0.0049	0.0058	0.0826	0.0879	0.0063	0.0063	0.0066	0.0276	0.0071	0.0152	0.1753
8	rs7011133	56602816	1.32	0.055666547717423	3.43	0.102124300974309	1.30454142880769	1.83439087549035	0.1402	0.0612	0.0052	0.0036	0.0265	0.0053	0.004	0.0204	0.1537	0.0162	0.019	0.0064	0.0844	0.019	0.006	0.0049	0.0058	0.0824	0.088	0.0063	0.0063	0.0065	0.0276	0.0072	0.0153	0.1753
8	rs6994234	56606377	1.32	0.055666547717423	3.42	0.108314757127468	1.69374101492643	1.99170715841992	0.1393	0.0613	0.005	0.0033	0.0266	0.0053	0.0039	0.0204	0.1542	0.0162	0.0189	0.0064	0.0852	0.0192	0.0059	0.005	0.0059	0.0819	0.0885	0.0062	0.0064	0.0064	0.0277	0.0073	0.0152	0.1752
8	rs6982054	56609388	1.32	0.055666547717423	3.42	0.108314757127468	1.73037349091842	2.00443353188776	0.1386	0.0616	0.0049	0.0033	0.0267	0.0052	0.0039	0.0205	0.1544	0.0162	0.0188	0.0065	0.0849	0.0194	0.006	0.005	0.006	0.0817	0.0887	0.0062	0.0065	0.0063	0.0279	0.0073	0.0151	0.1752
8	rs6992029	56610977	1.32	0.055666547717423	3.42	0.108314757127468	1.62017479066054	2.0311766562105	0.1385	0.0615	0.0049	0.0033	0.0267	0.0052	0.0039	0.0205	0.1545	0.0162	0.0188	0.0065	0.0847	0.0195	0.006	0.005	0.0059	0.0817	0.089	0.0062	0.0065	0.0063	0.028	0.0074	0.0152	0.1751
8	rs113520617	56629255	1.32	0.055666547717423	3.41	0.114783892697204	1.58828629391045	1.92788677695758	0.1384	0.0616	0.0049	0.0033	0.0267	0.0051	0.0039	0.0205	0.1546	0.0161	0.0187	0.0065	0.0845	0.0194	0.006	0.005	0.0059	0.0818	0.0891	0.0061	0.0065	0.0063	0.028	0.0074	0.0152	0.1752
8	rs79606937	56649646	1.31	0.0654431371829849	3.42	0.108314757127468	1.43498726853443	1.57475319264834	0.138	0.0622	0.0048	0.0032	0.0268	0.0048	0.0038	0.0206	0.1547	0.0159	0.0183	0.0064	0.0833	0.019	0.0064	0.0048	0.0059	0.0824	0.0901	0.0061	0.0067	0.0064	0.0276	0.0074	0.0153	0.1759
8	rs56280373	56654010	1.31	0.0654431371829849	3.42	0.108314757127468	1.43024887249471	1.58462716587446	0.138	0.0623	0.0048	0.0032	0.0268	0.0048	0.0038	0.0206	0.1547	0.0159	0.0183	0.0064	0.0833	0.019	0.0064	0.0048	0.0059	0.0824	0.0901	0.0061	0.0067	0.0064	0.0276	0.0074	0.0153	0.1759
8	rs79874244	56657499	1.31	0.0654431371829849	3.42	0.108314757127468	1.41233527624786	1.55658941408512	0.1379	0.0623	0.0048	0.0032	0.0268	0.0048	0.0038	0.0205	0.1547	0.0158	0.0183	0.0066	0.0832	0.019	0.0064	0.0048	0.0059	0.0825	0.0901	0.0061	0.0067	0.0064	0.0276	0.0074	0.0153	0.1759
8	rs28610182	56664399	1.31	0.0654431371829849	3.41	0.114783892697204	1.41587197630766	1.55123305424395	0.1378	0.0623	0.0047	0.0032	0.0268	0.0048	0.0038	0.0205	0.1548	0.0157	0.0184	0.0068	0.0831	0.019	0.0064	0.0049	0.0059	0.0827	0.0902	0.0061	0.0067	0.0064	0.0275	0.0074	0.0153	0.1759
8	rs72651427	56669250	1.31	0.0654431371829849	3.41	0.114783892697204	1.3141811583483	1.54052899888748	0.1378	0.0623	0.0047	0.0032	0.0268	0.0047	0.0038	0.0205	0.1548	0.0157	0.0183	0.0068	0.0832	0.019	0.0064	0.0049	0.0058	0.0828	0.0902	0.0061	0.0067	0.0064	0.0275	0.0074	0.0153	0.1759
8	rs7828202	56669980	1.31	0.0654431371829849	3.4	0.121538743628758	1.29835191354935	1.52845776143443	0.1378	0.0623	0.0047	0.0032	0.0268	0.0047	0.0038	0.0205	0.1548	0.0157	0.0183	0.0068	0.0832	0.019	0.0064	0.0049	0.0058	0.0828	0.0903	0.0061	0.0067	0.0064	0.0275	0.0074	0.0153	0.1759
8	rs1818	56686224	1.31	0.0654431371829849	3.4	0.121538743628758	0.698188795167762	1.26494495697695	0.1376	0.0623	0.0047	0.0032	0.0267	0.0041	0.0038	0.0205	0.1549	0.0157	0.0184	0.0067	0.0833	0.019	0.0064	0.0049	0.0051	0.0839	0.0904	0.0061	0.0067	0.0064	0.0274	0.0074	0.0153	0.1761
8	rs117134903	56689327	1.31	0.0654431371829849	3.4	0.121538743628758	0.694806368968895	1.26110396629954	0.1376	0.0623	0.0047	0.0032	0.0268	0.0041	0.0038	0.0205	0.155	0.0156	0.0183	0.0066	0.0834	0.019	0.0064	0.0049	0.0051	0.0842	0.0902	0.0061	0.0067	0.0064	0.0273	0.0074	0.0152	0.1761
8	rs896126	56701983	1.31	0.0654431371829849	3.4	0.121538743628758	0.690918326435152	1.26210576909403	0.1376	0.0623	0.0047	0.0032	0.0268	0.0041	0.0038	0.0205	0.155	0.0156	0.0183	0.0066	0.0834	0.019	0.0064	0.0049	0.0051	0.0844	0.0901	0.0061	0.0067	0.0064	0.0273	0.0074	0.0152	0.1761
8	rs112069461	56708529	1.31	0.0654431371829849	3.4	0.121538743628758	0.686309390969956	1.27296742408339	0.1376	0.0623	0.0047	0.0032	0.0268	0.0041	0.0037	0.0205	0.1551	0.0156	0.0183	0.0065	0.0834	0.019	0.0064	0.0049	0.0051	0.0845	0.0901	0.0061	0.0067	0.0064	0.0273	0.0074	0.0152	0.1761
8	rs61753686	56708582	1.31	0.0654431371829849	3.4	0.121538743628758	0.689819708599668	1.28250542252707	0.1376	0.0623	0.0047	0.0032	0.0268	0.0041	0.0037	0.0205	0.1551	0.0156	0.0183	0.0065	0.0834	0.019	0.0064	0.0049	0.0051	0.0845	0.0901	0.0061	0.0067	0.0064	0.0273	0.0074	0.0152	0.1761
8	rs72651438	56708933	1.31	0.0654431371829849	3.4	0.121538743628758	0.626610704963191	1.2405975315045	0.1376	0.0623	0.0047	0.0032	0.0268	0.004	0.0037	0.0205	0.1551	0.0156	0.0183	0.0065	0.0834	0.019	0.0064	0.0049	0.005	0.0847	0.0901	0.0061	0.0067	0.0064	0.0273	0.0074	0.0152	0.1761
8	rs10109493	56711713	1.31	0.0654431371829849	3.4	0.121538743628758	0.626540606987505	1.24209601669884	0.1376	0.0623	0.0047	0.0032	0.0268	0.004	0.0037	0.0205	0.1551	0.0156	0.0183	0.0065	0.0834	0.019	0.0064	0.0049	0.005	0.0847	0.0901	0.0061	0.0067	0.0064	0.0273	0.0074	0.0152	0.1761
8	rs77645373	56712013	1.31	0.0654431371829849	3.4	0.121538743628758	0.626190170921595	1.23959871669288	0.1376	0.0623	0.0047	0.0032	0.0268	0.004	0.0037	0.0205	0.1551	0.0156	0.0183	0.0065	0.0834	0.019	0.0064	0.0049	0.005	0.0847	0.0902	0.0061	0.0067	0.0064	0.0273	0.0074	0.0152	0.1761
8	rs35262672	56712794	1.31	0.0654431371829849	3.39	0.128586294370088	0.626190170921595	1.2404310526244	0.1376	0.0623	0.0047	0.0032	0.0268	0.004	0.0037	0.0205	0.1551	0.0156	0.0183	0.0065	0.0834	0.019	0.0064	0.0049	0.005	0.0847	0.0902	0.0061	0.0067	0.0064	0.0273	0.0074	0.0152	0.1761
8	rs66631972	56716097	1.31	0.0654431371829849	3.39	0.128586294370088	0.62640042179826	1.23793433741189	0.1376	0.0623	0.0047	0.0032	0.0268	0.004	0.0037	0.0205	0.1551	0.0156	0.0183	0.0065	0.0834	0.019	0.0064	0.0049	0.005	0.0847	0.0902	0.0061	0.0067	0.0064	0.0273	0.0074	0.0152	0.1761
8	rs7823773	56723557	1.31	0.0654431371829849	3.39	0.128586294370088	0.627943247928922	1.22878724942042	0.1376	0.0623	0.0047	0.0032	0.0268	0.004	0.0037	0.0205	0.1551	0.0156	0.0183	0.0065	0.0834	0.019	0.0064	0.0049	0.005	0.0847	0.0902	0.0061	0.0067	0.0064	0.0273	0.0074	0.0152	0.1761
8	rs185093563	56725719	1.31	0.0654431371829849	3.39	0.128586294370088	0.626330334584954	1.22795628530997	0.1376	0.0623	0.0047	0.0032	0.0268	0.0039	0.0037	0.0205	0.1551	0.0156	0.0183	0.0065	0.0834	0.019	0.0064	0.0049	0.005	0.0848	0.0902	0.0061	0.0067	0.0064	0.0273	0.0074	0.0152	0.176
8	rs117639206	56728199	1.31	0.0654431371829849	3.39	0.128586294370088	0.62352978930562	1.21898816821555	0.1375	0.0623	0.0047	0.0032	0.0268	0.0039	0.0037	0.0205	0.1551	0.0156	0.0183	0.0065	0.0834	0.019	0.0064	0.0049	0.005	0.0849	0.0901	0.0061	0.0067	0.0064	0.0273	0.0074	0.0152	0.1759
8	rs7010417	56729785	1.31	0.0654431371829849	3.38	0.135933471893229	0.620734992351639	1.20870574030219	0.1375	0.0623	0.0047	0.0032	0.0268	0.0039	0.0037	0.0205	0.155	0.0156	0.0183	0.0065	0.0834	0.019	0.0065	0.0049	0.005	0.0851	0.0901	0.0061	0.0067	0.0064	0.0273	0.0074	0.0152	0.1759
8	rs6991618	56745631	1.31	0.0654431371829849	3.38	0.135933471893229	0.606156933457451	1.14980363405575	0.1375	0.0624	0.0046	0.0032	0.0269	0.0039	0.0037	0.0205	0.1552	0.0155	0.0183	0.0065	0.0835	0.019	0.0065	0.0047	0.0049	0.0848	0.0903	0.0061	0.0067	0.0064	0.0273	0.0074	0.0151	0.1759
8	rs6415683	56750578	1.31	0.0654431371829849	3.38	0.135933471893229	0.614745681584628	1.13241726800158	0.1376	0.0624	0.0047	0.0032	0.0269	0.004	0.0037	0.0205	0.1552	0.0155	0.0183	0.0065	0.0833	0.019	0.0065	0.0047	0.005	0.0849	0.0903	0.0061	0.0067	0.0064	0.0273	0.0074	0.0151	0.1759
8	rs75601218	56772496	1.31	0.0654431371829849	3.38	0.135933471893229	0.598790452084468	1.09567397607423	0.1367	0.0627	0.0046	0.0035	0.0273	0.0037	0.0037	0.0205	0.1549	0.0152	0.0183	0.0064	0.0834	0.0192	0.0066	0.0046	0.0049	0.0856	0.0905	0.0061	0.0068	0.0065	0.0273	0.0074	0.0149	0.1756
8	rs16922295	56776963	1.31	0.0654431371829849	3.35	0.159841057206343	0.529189023645174	1.08039006612873	0.1366	0.0628	0.0046	0.0036	0.0273	0.0037	0.0036	0.0204	0.1547	0.0151	0.0184	0.0064	0.0834	0.0194	0.0066	0.0046	0.0047	0.0858	0.0907	0.0061	0.0068	0.0066	0.0273	0.0075	0.0149	0.1752
8	rs75267795	56783823	1.31	0.0654431371829849	3.35	0.159841057206343	0.468560342052464	1.04574552645048	0.1366	0.063	0.0046	0.0035	0.0272	0.0037	0.0036	0.0204	0.1547	0.015	0.0185	0.0065	0.0835	0.0195	0.0067	0.0045	0.0046	0.0857	0.0909	0.0061	0.0069	0.0067	0.0274	0.0075	0.015	0.1751
8	rs6985703	56785133	1.31	0.0654431371829849	3.35	0.159841057206343	0.465205306205492	1.06352701867209	0.1366	0.063	0.0046	0.0035	0.0272	0.0037	0.0036	0.0204	0.1547	0.0149	0.0185	0.0065	0.0835	0.0195	0.0067	0.0045	0.0046	0.0857	0.0909	0.0061	0.0069	0.0067	0.0274	0.0075	0.015	0.175
8	rs78235535	56785863	1.31	0.0654431371829849	3.35	0.159841057206343	0.444965213424586	1.00955285407285	0.1365	0.063	0.0046	0.0034	0.0272	0.0037	0.0036	0.0204	0.1547	0.0149	0.0185	0.0065	0.0835	0.0195	0.0067	0.0045	0.0046	0.0858	0.091	0.0061	0.0069	0.0068	0.0274	0.0075	0.015	0.175
8	rs75258994	56786613	1.31	0.0654431371829849	3.37	0.143587140072381	0.435541589653231	0.993386294648695	0.1365	0.063	0.0046	0.0034	0.0272	0.0037	0.0036	0.0204	0.1547	0.0149	0.0185	0.0064	0.0835	0.0195	0.0067	0.0045	0.0046	0.0858	0.091	0.0061	0.0068	0.0068	0.0274	0.0074	0.0149	0.175
8	rs3808391	56790649	1.31	0.0654431371829849	3.37	0.143587140072381	0.384758258860891	0.969629508440637	0.1363	0.0631	0.0046	0.0034	0.0272	0.0037	0.0037	0.0204	0.1546	0.0149	0.0184	0.0064	0.0836	0.0195	0.0066	0.0045	0.0045	0.086	0.0912	0.0061	0.0068	0.0068	0.0275	0.0074	0.0149	0.175
8	rs182832	56790861	1.31	0.0654431371829849	3.35	0.159841057206343	0.376492666785523	0.961206272749535	0.1363	0.063	0.0046	0.0034	0.0272	0.0036	0.0037	0.0204	0.1546	0.0149	0.0184	0.0064	0.0837	0.0195	0.0066	0.0045	0.0045	0.086	0.0912	0.0061	0.0068	0.0068	0.0275	0.0074	0.0149	0.175
8	rs4737419	56798457	1.31	0.0654431371829849	3.35	0.159841057206343	0.310054844900497	1.00570674611807	0.1352	0.0634	0.0046	0.0034	0.0271	0.0036	0.0037	0.0203	0.1545	0.0148	0.0183	0.0066	0.0839	0.0195	0.0067	0.0044	0.0045	0.0859	0.0915	0.0061	0.0067	0.007	0.0276	0.0073	0.0155	0.175
8	rs16922309	56800691	1.31	0.0654431371829849	3.36	0.151554094423325	0.267844724587447	0.941239543898555	0.1345	0.0636	0.0046	0.0034	0.027	0.0036	0.0037	0.0203	0.155	0.0147	0.0182	0.0065	0.0839	0.0195	0.0067	0.0043	0.0044	0.086	0.0916	0.0061	0.0067	0.007	0.0276	0.0073	0.0156	0.1751
8	rs1562818	56804474	1.31	0.0654431371829849	3.35	0.159841057206343	0.21531655536208	0.95692074381311	0.1342	0.0635	0.0046	0.0033	0.0269	0.0037	0.0037	0.0202	0.1545	0.0146	0.0182	0.0065	0.0844	0.0198	0.0068	0.0042	0.0043	0.086	0.092	0.0063	0.0069	0.0074	0.0278	0.0072	0.0158	0.1743
8	rs6989378	56805506	1.31	0.0654431371829849	3.35	0.159841057206343	0.218867498865914	0.983327841271793	0.1341	0.0635	0.0046	0.0033	0.0269	0.0037	0.0037	0.0202	0.1546	0.0146	0.0182	0.0065	0.0844	0.0199	0.0068	0.0042	0.0043	0.0862	0.0919	0.0063	0.0069	0.0075	0.0278	0.0072	0.0158	0.174
8	rs1466138	56807941	1.31	0.0654431371829849	3.38	0.135933471893229	0.218826498435274	1.00971316975915	0.1341	0.0634	0.0045	0.0033	0.0269	0.0037	0.0037	0.0202	0.1547	0.0146	0.0182	0.0064	0.0843	0.0199	0.0068	0.0043	0.0043	0.0862	0.0919	0.0063	0.0069	0.0075	0.0278	0.0073	0.0159	0.1739
8	rs2012149	56815075	1.31	0.0654431371829849	3.38	0.135933471893229	0.220428702036166	1.0305955280823	0.1338	0.0632	0.0045	0.0033	0.0268	0.0037	0.0037	0.0206	0.1541	0.0145	0.0183	0.0064	0.0853	0.02	0.0068	0.0042	0.0043	0.0862	0.0922	0.0064	0.0069	0.0076	0.0278	0.0073	0.016	0.1734
8	rs12542445	56820013	1.31	0.0654431371829849	3.39	0.128586294370088	0.186244521641977	0.990190986083694	0.1341	0.0634	0.0044	0.0031	0.0267	0.0037	0.0038	0.0205	0.1544	0.0144	0.0182	0.0062	0.0854	0.0198	0.0064	0.0041	0.0042	0.0865	0.0925	0.0064	0.0068	0.0075	0.0277	0.0072	0.0159	0.1738
8	rs7001196	56823033	1.31	0.0654431371829849	3.39	0.128586294370088	0.179689533766796	1.00362461743832	0.1342	0.0636	0.0044	0.0031	0.0266	0.0036	0.0038	0.0205	0.1545	0.0144	0.0182	0.0061	0.0854	0.0198	0.0062	0.0039	0.0041	0.0866	0.0927	0.0064	0.0068	0.0075	0.0277	0.0072	0.0159	0.1739
8	rs1546519	56824558	1.31	0.0654431371829849	3.39	0.128586294370088	0.164293432556684	0.963429877960147	0.1341	0.0637	0.0044	0.0031	0.0265	0.0036	0.0038	0.0205	0.1545	0.0144	0.0181	0.0061	0.0854	0.0199	0.0061	0.0038	0.0041	0.0868	0.0927	0.0064	0.0068	0.0075	0.0278	0.0072	0.0158	0.174
8	rs16922415	56839105	1.32	0.055666547717423	3.38	0.135933471893229	0.150985844960778	0.884658766844419	0.1338	0.0641	0.0044	0.003	0.0264	0.0036	0.0037	0.0207	0.1546	0.0143	0.018	0.006	0.0856	0.0199	0.0061	0.0038	0.0041	0.0867	0.0929	0.0064	0.0068	0.0075	0.0278	0.0071	0.0158	0.1744
8	rs72651485	56843054	1.32	0.055666547717423	3.38	0.135933471893229	0.150159577589154	0.862072224634381	0.1335	0.0642	0.0044	0.003	0.0264	0.0036	0.0037	0.0207	0.1544	0.0142	0.0179	0.006	0.0859	0.0199	0.006	0.0037	0.0041	0.0865	0.0928	0.0064	0.0068	0.0075	0.0278	0.007	0.0158	0.1748
8	rs76400205	56846359	1.32	0.055666547717423	3.38	0.135933471893229	0.146816236965251	0.804382004723605	0.1334	0.0643	0.0043	0.003	0.0264	0.0036	0.0037	0.0207	0.1545	0.0142	0.0179	0.0059	0.0859	0.0199	0.006	0.0037	0.0041	0.0864	0.0929	0.0064	0.0068	0.0074	0.0278	0.007	0.0158	0.1749
8	rs75413466	56852496	1.32	0.055666547717423	3.39	0.128586294370088	0.138464475483302	0.795969626999015	0.1332	0.0646	0.0043	0.003	0.0263	0.0035	0.0037	0.0208	0.1546	0.0142	0.0179	0.0059	0.0861	0.0198	0.006	0.0036	0.004	0.0862	0.093	0.0064	0.0068	0.0074	0.0279	0.007	0.0157	0.1754
8	rs16922462	56860965	1.32	0.055666547717423	3.39	0.128586294370088	0.121294861199871	0.785442656958849	0.133	0.0651	0.0043	0.003	0.0262	0.0034	0.0036	0.0207	0.1547	0.0141	0.0179	0.0058	0.0863	0.0195	0.006	0.0035	0.004	0.0858	0.0931	0.0065	0.0069	0.0072	0.0279	0.0069	0.0155	0.1762
8	rs2227980	56866452	1.32	0.055666547717423	3.39	0.128586294370088	0.117046188983006	0.723077498388769	0.1334	0.0651	0.0043	0.0029	0.0262	0.0035	0.0037	0.0208	0.1551	0.0141	0.0178	0.0057	0.0861	0.019	0.006	0.0035	0.004	0.0858	0.0933	0.0065	0.0069	0.0071	0.0281	0.0068	0.0155	0.176
8	rs10089932	56866957	1.32	0.055666547717423	3.4	0.121538743628758	0.119647576038209	0.695812126778556	0.1332	0.065	0.0043	0.0029	0.0262	0.0035	0.0037	0.0207	0.1552	0.0141	0.0178	0.0057	0.086	0.019	0.006	0.0035	0.004	0.0859	0.0933	0.0064	0.0069	0.0072	0.028	0.0068	0.0155	0.1764
8	rs6988900	56868878	1.32	0.055666547717423	3.4	0.121538743628758	0.112473930429019	0.607563368820833	0.1334	0.0648	0.0044	0.0029	0.0263	0.0035	0.0038	0.0208	0.1554	0.014	0.0178	0.0057	0.0862	0.0189	0.006	0.0035	0.0038	0.0856	0.0934	0.0065	0.0069	0.0072	0.0281	0.0069	0.0153	0.1762
8	rs34326950	56870589	1.32	0.055666547717423	3.4	0.121538743628758	0.111038829638494	0.589084750770878	0.1334	0.0647	0.0044	0.0029	0.0263	0.0035	0.0038	0.0208	0.1553	0.014	0.0178	0.0057	0.0863	0.0188	0.0061	0.0035	0.0038	0.0856	0.0934	0.0065	0.0069	0.0072	0.0281	0.0069	0.0153	0.1762
8	rs2719267	56874017	1.32	0.055666547717423	3.4	0.121538743628758	0.105651570441909	0.555076423673834	0.1334	0.0647	0.0044	0.003	0.0263	0.0035	0.0038	0.0209	0.1553	0.0139	0.0177	0.0057	0.0864	0.0187	0.0061	0.0036	0.0038	0.0856	0.0934	0.0066	0.0068	0.0072	0.0282	0.0069	0.0152	0.1762
8	rs74868519	56874629	1.32	0.055666547717423	3.4	0.121538743628758	0.104059769363468	0.53323960954021	0.1334	0.0647	0.0044	0.003	0.0263	0.0035	0.0038	0.0208	0.1553	0.0139	0.0177	0.0057	0.0865	0.0187	0.0061	0.0036	0.0038	0.0855	0.0934	0.0066	0.0068	0.0072	0.0282	0.0069	0.0152	0.1762
8	rs10101914	56886687	1.32	0.055666547717423	3.4	0.121538743628758	0.101752271096374	0.527120038964422	0.1334	0.0647	0.0045	0.003	0.0263	0.0035	0.0038	0.0208	0.1552	0.014	0.0177	0.0057	0.0866	0.0187	0.0061	0.0036	0.0038	0.0854	0.0935	0.0066	0.0068	0.0072	0.0282	0.0069	0.0151	0.1761
8	rs17756527	56901516	1.32	0.055666547717423	3.4	0.121538743628758	0.0470227319391993	0.447114185116206	0.1328	0.0646	0.0047	0.003	0.026	0.0036	0.0038	0.0207	0.1559	0.0139	0.0175	0.0058	0.0877	0.0192	0.0061	0.0037	0.0037	0.086	0.0912	0.0066	0.007	0.0073	0.0288	0.0068	0.0146	0.176
8	rs2667975	56905130	1.32	0.055666547717423	3.4	0.121538743628758	0.046975519946062	0.459404968286183	0.1328	0.0646	0.0047	0.003	0.026	0.0036	0.0038	0.0207	0.1559	0.014	0.0175	0.0058	0.0877	0.0192	0.0061	0.0037	0.0037	0.0861	0.0912	0.0066	0.007	0.0073	0.0289	0.0068	0.0146	0.1759
8	rs7824121	56921672	1.32	0.055666547717423	3.4	0.121538743628758	0.0471645609059633	0.437292531573527	0.1327	0.0645	0.0047	0.003	0.026	0.0036	0.0038	0.0206	0.1557	0.0139	0.0176	0.0058	0.0881	0.0192	0.0061	0.0037	0.0037	0.086	0.0911	0.0066	0.0071	0.0072	0.029	0.0067	0.0146	0.176
8	rs117340313	56928647	1.33	0.0470797710233837	3.4	0.121538743628758	0.0476394173953042	0.449778600898753	0.1327	0.0645	0.0047	0.003	0.026	0.0036	0.0038	0.0206	0.1557	0.0139	0.0176	0.0058	0.0883	0.0192	0.0061	0.0037	0.0037	0.086	0.0911	0.0066	0.0071	0.0072	0.029	0.0067	0.0146	0.176
8	rs79138423	56938848	1.33	0.0470797710233837	3.4	0.121538743628758	0.0496201563875232	0.462491324204394	0.1326	0.0644	0.0047	0.003	0.0261	0.0036	0.0038	0.0205	0.1555	0.0139	0.0176	0.0058	0.0887	0.0192	0.006	0.0037	0.0037	0.0859	0.0911	0.0065	0.0071	0.0072	0.0291	0.0067	0.0146	0.1761
8	rs2668005	56946360	1.33	0.0470797710233837	3.42	0.108314757127468	0.0531459885131638	0.500489055373391	0.1325	0.0643	0.0047	0.003	0.0261	0.0036	0.0038	0.0204	0.1554	0.0139	0.0176	0.0058	0.0891	0.0192	0.006	0.0037	0.0037	0.0858	0.091	0.0065	0.0071	0.0071	0.0292	0.0067	0.0146	0.1762
8	rs2667999	56950474	1.33	0.0470797710233837	3.42	0.108314757127468	0.052617758026813	0.496791526453984	0.1325	0.0643	0.0047	0.003	0.0261	0.0036	0.0038	0.0204	0.1554	0.0139	0.0176	0.0058	0.0891	0.0192	0.006	0.0037	0.0037	0.0858	0.091	0.0065	0.0071	0.0071	0.0292	0.0067	0.0146	0.1762
8	rs117843669	56983724	1.33	0.0470797710233837	3.42	0.108314757127468	0.0522450287872228	0.498023258645714	0.1325	0.0643	0.0047	0.003	0.0261	0.0036	0.0038	0.0204	0.1554	0.0139	0.0176	0.0058	0.0891	0.0192	0.006	0.0037	0.0037	0.0858	0.091	0.0065	0.0071	0.0071	0.0293	0.0067	0.0146	0.1762
8	rs4737422	56991128	1.33	0.0470797710233837	3.42	0.108314757127468	0.0547694081443405	0.5328218069394	0.1323	0.0642	0.0047	0.003	0.0261	0.0036	0.0038	0.0204	0.1554	0.014	0.0177	0.0058	0.0892	0.0193	0.0061	0.0037	0.0037	0.0857	0.0908	0.0065	0.0071	0.0071	0.0294	0.0066	0.0146	0.1762
8	rs62515401	56991179	1.33	0.0470797710233837	3.46	0.0851540123614781	0.0549440386945847	0.536305983134215	0.1323	0.0642	0.0047	0.003	0.0261	0.0036	0.0038	0.0204	0.1554	0.014	0.0177	0.0058	0.0892	0.0193	0.0061	0.0037	0.0037	0.0857	0.0908	0.0065	0.0071	0.0071	0.0294	0.0066	0.0146	0.1762
8	rs187411764	56996343	1.33	0.0470797710233837	3.45	0.090551063959542	0.0540573011709006	0.5328218069394	0.1322	0.0642	0.0047	0.003	0.0261	0.0037	0.0038	0.0204	0.1553	0.014	0.0177	0.0058	0.0892	0.0193	0.0061	0.0037	0.0037	0.0857	0.0907	0.0065	0.0071	0.0071	0.0294	0.0066	0.0146	0.1762
8	rs12156059	56996806	1.33	0.0470797710233837	3.45	0.090551063959542	0.0540400105047219	0.532682557534753	0.1322	0.0642	0.0047	0.003	0.0261	0.0037	0.0038	0.0204	0.1553	0.014	0.0177	0.0058	0.0892	0.0193	0.0061	0.0037	0.0037	0.0857	0.0907	0.0065	0.0071	0.0071	0.0294	0.0066	0.0146	0.1762
8	rs6474044	57010019	1.33	0.0470797710233837	3.44	0.0962054431234386	0.0568895565699024	0.561838622287762	0.1319	0.064	0.0048	0.0031	0.0262	0.0037	0.0038	0.0205	0.1553	0.014	0.0177	0.0059	0.0894	0.0194	0.0062	0.0037	0.0037	0.0857	0.0904	0.0065	0.0071	0.0072	0.0296	0.0066	0.0146	0.1763
8	rs72653977	57015013	1.33	0.0470797710233837	3.44	0.0962054431234386	0.0567108239682837	0.560428179321498	0.1319	0.064	0.0048	0.0031	0.0262	0.0037	0.0038	0.0205	0.1553	0.014	0.0177	0.0059	0.0894	0.0194	0.0062	0.0037	0.0037	0.0857	0.0904	0.0065	0.0071	0.0072	0.0296	0.0066	0.0146	0.1763
8	rs75478682	57024054	1.33	0.0470797710233837	3.44	0.0962054431234386	0.0566572771875976	0.547913677463002	0.1318	0.0642	0.0048	0.0031	0.0262	0.0037	0.0038	0.0205	0.1552	0.014	0.0177	0.0059	0.0895	0.0194	0.0062	0.0036	0.0037	0.0857	0.0904	0.0065	0.007	0.0072	0.0296	0.0066	0.0146	0.1764
8	rs35392772	57026229	1.33	0.0470797710233837	3.44	0.0962054431234386	0.0567108239682837	0.547493053602256	0.1317	0.0643	0.0048	0.0031	0.0262	0.0037	0.0038	0.0205	0.1551	0.014	0.0177	0.0059	0.0895	0.0194	0.0062	0.0036	0.0037	0.0857	0.0904	0.0065	0.007	0.0072	0.0296	0.0066	0.0146	0.1764
8	rs55985728	57030028	1.33	0.0470797710233837	3.44	0.0962054431234386	0.0567108239682837	0.548194137614623	0.1317	0.0643	0.0048	0.0031	0.0262	0.0037	0.0038	0.0205	0.1551	0.014	0.0177	0.0059	0.0895	0.0194	0.0062	0.0036	0.0037	0.0857	0.0904	0.0065	0.007	0.0072	0.0296	0.0066	0.0146	0.1764
8	rs72653985	57034748	1.33	0.0470797710233837	3.44	0.0962054431234386	0.0567108239682837	0.545251073486137	0.1317	0.0644	0.0048	0.0031	0.0262	0.0037	0.0038	0.0205	0.1551	0.014	0.0177	0.0059	0.0895	0.0195	0.0062	0.0036	0.0037	0.0857	0.0904	0.0065	0.007	0.0072	0.0296	0.0066	0.0146	0.1764
8	rs4386955	57035027	1.33	0.0470797710233837	3.43	0.102124300974309	0.056675122372007	0.544690933577275	0.1317	0.0644	0.0048	0.0031	0.0262	0.0037	0.0038	0.0205	0.1551	0.014	0.0177	0.0059	0.0895	0.0195	0.0062	0.0036	0.0037	0.0857	0.0904	0.0065	0.007	0.0072	0.0296	0.0066	0.0146	0.1764
8	rs75393401	57041314	1.33	0.0470797710233837	3.43	0.102124300974309	0.0555229569875954	0.532961065409892	0.1317	0.0644	0.0048	0.0031	0.0262	0.0037	0.0038	0.0205	0.1551	0.014	0.0177	0.0059	0.0895	0.0195	0.0062	0.0036	0.0037	0.0857	0.0904	0.0065	0.007	0.0072	0.0296	0.0066	0.0146	0.1764
8	rs57103486	57077903	1.33	0.0470797710233837	3.43	0.102124300974309	0.0582056693535052	0.350172753147174	0.1313	0.0638	0.005	0.0035	0.026	0.0037	0.0039	0.0196	0.1536	0.0138	0.018	0.006	0.0876	0.0198	0.0066	0.0032	0.0036	0.087	0.0912	0.0067	0.0074	0.0072	0.0288	0.007	0.0139	0.1787
8	rs115512007	57078062	1.33	0.0470797710233837	3.43	0.102124300974309	0.0581875050956461	0.348804755570169	0.1313	0.0638	0.005	0.0035	0.026	0.0037	0.0039	0.0196	0.1536	0.0138	0.018	0.006	0.0876	0.0198	0.0066	0.0032	0.0036	0.087	0.0913	0.0067	0.0074	0.0072	0.0288	0.007	0.0139	0.1787
8	rs73594296	57089981	1.33	0.0470797710233837	3.43	0.102124300974309	0.0577526918302639	0.364943320598063	0.1312	0.0638	0.005	0.0035	0.026	0.0037	0.0038	0.0196	0.1535	0.0137	0.0181	0.006	0.0877	0.0199	0.0066	0.0032	0.0036	0.087	0.0913	0.0067	0.0074	0.0072	0.0288	0.007	0.0139	0.1787
8	rs10958476	57095808	1.33	0.0470797710233837	3.43	0.102124300974309	0.0570686637388281	0.35428594056616	0.1312	0.0638	0.005	0.0035	0.026	0.0037	0.0038	0.0196	0.1537	0.0138	0.0181	0.006	0.0877	0.0199	0.0066	0.0032	0.0036	0.0871	0.0914	0.0068	0.0074	0.0072	0.0288	0.007	0.0138	0.1785
8	rs7833986	57100149	1.32	0.055666547717423	3.43	0.102124300974309	0.057482033191222	0.383838442072956	0.1313	0.0638	0.005	0.0035	0.026	0.0037	0.0038	0.0196	0.1538	0.0138	0.0181	0.006	0.0877	0.0199	0.0066	0.0032	0.0036	0.0872	0.0914	0.0068	0.0074	0.0072	0.0288	0.007	0.0139	0.1783
8	rs13273123	57100791	1.32	0.055666547717423	3.43	0.102124300974309	0.0609543681958589	0.367590092303034	0.1313	0.0638	0.005	0.0035	0.026	0.0036	0.0038	0.0196	0.1537	0.0138	0.0181	0.006	0.0877	0.0199	0.0067	0.0032	0.0036	0.0872	0.0914	0.0067	0.0074	0.0072	0.0287	0.0071	0.0138	0.1783
8	rs79341235	57102004	1.33	0.0470797710233837	3.43	0.102124300974309	0.0591370453198204	0.362427630360513	0.1313	0.0638	0.005	0.0035	0.026	0.0036	0.0038	0.0196	0.1537	0.0138	0.0181	0.006	0.0877	0.0199	0.0067	0.0032	0.0036	0.0873	0.0914	0.0067	0.0074	0.0072	0.0287	0.0071	0.0138	0.1783
8	rs111940206	57102680	1.33	0.0470797710233837	3.44	0.0962054431234386	0.0583147339834342	0.355660053271068	0.1313	0.0637	0.005	0.0035	0.026	0.0036	0.0038	0.0196	0.1537	0.0138	0.0181	0.006	0.0878	0.0199	0.0067	0.0032	0.0036	0.0873	0.0913	0.0067	0.0074	0.0072	0.0287	0.0071	0.0138	0.1783
8	rs117685065	57106117	1.33	0.0470797710233837	3.45	0.090551063959542	0.0560882056293073	0.364943320598063	0.1313	0.0637	0.005	0.0034	0.026	0.0036	0.0038	0.0196	0.1535	0.0138	0.0181	0.006	0.0878	0.0199	0.0067	0.0031	0.0036	0.0875	0.0913	0.0068	0.0074	0.0072	0.0288	0.0071	0.0139	0.1783
8	rs75726731	57106191	1.33	0.0470797710233837	3.45	0.090551063959542	0.0560173406689092	0.365950976306509	0.1313	0.0637	0.005	0.0034	0.026	0.0036	0.0038	0.0196	0.1535	0.0138	0.0181	0.006	0.0878	0.0199	0.0067	0.0031	0.0036	0.0875	0.0913	0.0068	0.0074	0.0072	0.0288	0.0071	0.0139	0.1783
8	rs7006898	57125063	1.33	0.0470797710233837	3.45	0.090551063959542	0.0481334925501779	0.357035683804713	0.1316	0.0635	0.005	0.0033	0.026	0.0035	0.0036	0.0197	0.1528	0.0139	0.0181	0.006	0.0882	0.0199	0.0066	0.003	0.0035	0.0884	0.0913	0.0068	0.0073	0.0072	0.0288	0.0072	0.0139	0.178
8	rs76022786	57128740	1.33	0.0470797710233837	3.45	0.090551063959542	0.0469912537044211	0.351168625105529	0.1315	0.0635	0.005	0.0033	0.026	0.0035	0.0036	0.0197	0.1528	0.0139	0.0181	0.006	0.0882	0.0199	0.0066	0.003	0.0034	0.0884	0.0913	0.0068	0.0073	0.0072	0.0288	0.0072	0.014	0.178
8	rs75089937	57129469	1.33	0.0470797710233837	3.45	0.090551063959542	0.0465676951720023	0.348680468442254	0.1315	0.0635	0.005	0.0033	0.026	0.0035	0.0036	0.0197	0.1528	0.0139	0.0181	0.006	0.0882	0.0199	0.0066	0.003	0.0034	0.0884	0.0913	0.0068	0.0073	0.0072	0.0288	0.0072	0.014	0.178
8	rs117994732	57133877	1.33	0.0470797710233837	3.45	0.090551063959542	0.0499966048282717	0.374547617800034	0.1313	0.0634	0.0049	0.0033	0.026	0.0035	0.0036	0.0196	0.1528	0.0139	0.0182	0.006	0.0885	0.0199	0.0064	0.003	0.0034	0.0884	0.0916	0.0068	0.0073	0.0072	0.0289	0.0072	0.0139	0.178
8	rs76895802	57134325	1.33	0.0470797710233837	3.45	0.090551063959542	0.0501444332873527	0.377213784879431	0.1313	0.0634	0.0049	0.0033	0.026	0.0035	0.0036	0.0196	0.1528	0.0139	0.0182	0.006	0.0885	0.0199	0.0064	0.003	0.0034	0.0884	0.0916	0.0068	0.0073	0.0072	0.0289	0.0072	0.0139	0.178
8	rs79857108	57134430	1.33	0.0470797710233837	3.43	0.102124300974309	0.0501279933753337	0.375689610904021	0.1313	0.0634	0.0049	0.0033	0.026	0.0035	0.0036	0.0196	0.1528	0.0139	0.0182	0.006	0.0885	0.0199	0.0064	0.003	0.0034	0.0884	0.0916	0.0068	0.0073	0.0072	0.0289	0.0072	0.0139	0.178
8	rs13261947	57145531	1.33	0.0470797710233837	3.43	0.102124300974309	0.0500458482985441	0.385627493114963	0.1312	0.0634	0.0049	0.0033	0.026	0.0035	0.0036	0.0196	0.1528	0.0139	0.0182	0.006	0.0886	0.0198	0.0064	0.003	0.0034	0.0885	0.0917	0.0068	0.0073	0.0072	0.0289	0.0072	0.0139	0.178
8	rs7833244	57150127	1.33	0.0470797710233837	3.43	0.102124300974309	0.0510708752807571	0.390880132815514	0.1312	0.0634	0.0049	0.0033	0.026	0.0035	0.0036	0.0196	0.1529	0.0139	0.0182	0.006	0.0886	0.0198	0.0064	0.003	0.0034	0.0885	0.0917	0.0068	0.0073	0.0072	0.0289	0.0072	0.0139	0.178
8	rs9650315	57155598	1.33	0.0470797710233837	3.42	0.108314757127468	0.0539018183705851	0.362678977162709	0.1317	0.0641	0.0048	0.0033	0.026	0.0035	0.0035	0.0191	0.1524	0.0139	0.0185	0.006	0.0879	0.0196	0.0065	0.0029	0.0034	0.0886	0.0913	0.007	0.0072	0.0073	0.0292	0.0074	0.014	0.1781
8	rs7815788	57179020	1.33	0.0470797710233837	3.42	0.108314757127468	0.0593208195356551	0.320803348217437	0.1319	0.0641	0.0048	0.0033	0.0258	0.0035	0.0035	0.0191	0.1524	0.0139	0.0185	0.0061	0.0873	0.0196	0.0065	0.0028	0.0034	0.0886	0.0914	0.0069	0.0072	0.0073	0.0294	0.0075	0.0139	0.1785
8	rs75548812	57180434	1.33	0.0470797710233837	3.42	0.108314757127468	0.0627509334596156	0.313308713535886	0.1319	0.0641	0.0048	0.0033	0.0258	0.0035	0.0035	0.019	0.1523	0.0139	0.0185	0.006	0.087	0.0196	0.0065	0.0028	0.0034	0.0887	0.0914	0.0069	0.0072	0.0074	0.0294	0.0075	0.0139	0.1786
8	rs12056556	57183090	1.33	0.0470797710233837	3.42	0.108314757127468	0.0666861063727617	0.319954560854514	0.1319	0.0641	0.0048	0.0033	0.0258	0.0035	0.0035	0.019	0.1523	0.0139	0.0186	0.006	0.0869	0.0196	0.0065	0.0028	0.0034	0.0887	0.0914	0.0069	0.0072	0.0074	0.0294	0.0075	0.0139	0.1787
8	rs7460090	57194163	1.33	0.0470797710233837	3.42	0.108314757127468	0.0672240394103963	0.300975221670463	0.1319	0.0642	0.0048	0.0033	0.0258	0.0035	0.0035	0.019	0.1523	0.0139	0.0186	0.006	0.087	0.0196	0.0065	0.0027	0.0034	0.0887	0.0913	0.0069	0.0072	0.0074	0.0294	0.0075	0.0139	0.1787
8	rs4075155	57194617	1.33	0.0470797710233837	3.4	0.121538743628758	0.067084303595936	0.300023504892742	0.1319	0.0642	0.0048	0.0033	0.0258	0.0035	0.0035	0.019	0.1523	0.0139	0.0186	0.006	0.087	0.0196	0.0065	0.0027	0.0034	0.0887	0.0913	0.0069	0.0072	0.0074	0.0294	0.0075	0.0139	0.1787
8	rs56127704	57206231	1.33	0.0470797710233837	3.4	0.121538743628758	0.0696900680769439	0.330795293442729	0.1322	0.064	0.0048	0.0033	0.0259	0.0035	0.0036	0.019	0.1524	0.0139	0.0186	0.006	0.0872	0.0196	0.0066	0.0028	0.0034	0.0882	0.0906	0.007	0.0071	0.0073	0.0295	0.0075	0.0142	0.179
8	rs79325521	57213545	1.33	0.0470797710233837	3.4	0.121538743628758	0.0697923740700397	0.387674954771589	0.1325	0.0635	0.0048	0.0032	0.0258	0.0037	0.0039	0.0192	0.1521	0.014	0.0188	0.0058	0.0869	0.0198	0.0067	0.003	0.0034	0.0886	0.0897	0.0072	0.007	0.0072	0.0299	0.0077	0.0144	0.1785
8	rs13282231	57214729	1.33	0.0470797710233837	3.4	0.121538743628758	0.0708621608534568	0.395637179245253	0.1325	0.0634	0.0048	0.0032	0.0257	0.0038	0.0039	0.0193	0.152	0.014	0.0188	0.0058	0.0868	0.0198	0.0067	0.0031	0.0034	0.0886	0.0896	0.0072	0.007	0.0072	0.0299	0.0077	0.0144	0.1784
8	rs76591323	57218631	1.33	0.0470797710233837	3.4	0.121538743628758	0.062293810913501	0.371507087388073	0.1324	0.0633	0.0048	0.0032	0.0257	0.0038	0.0039	0.0193	0.152	0.014	0.0188	0.0058	0.0866	0.0197	0.0067	0.0031	0.0034	0.0888	0.0896	0.0074	0.007	0.0072	0.03	0.0077	0.0145	0.1784
8	rs6415686	57227524	1.33	0.0470797710233837	3.4	0.121538743628758	0.0546996598876564	0.355535071148623	0.1323	0.0633	0.0048	0.0032	0.0257	0.0037	0.0039	0.0193	0.1521	0.0139	0.0188	0.0058	0.0863	0.0197	0.0067	0.003	0.0033	0.0892	0.0896	0.0076	0.007	0.0072	0.0301	0.0077	0.0145	0.1784
8	rs4151640	57234009	1.33	0.0470797710233837	3.4	0.121538743628758	0.0587523492011182	0.393449533257248	0.1322	0.0633	0.0048	0.0032	0.0256	0.0038	0.0039	0.0193	0.1521	0.0139	0.0188	0.0058	0.0863	0.0197	0.0067	0.003	0.0033	0.0893	0.0896	0.0077	0.007	0.0072	0.0302	0.0077	0.0145	0.1785
8	rs112363162	57242022	1.33	0.0470797710233837	3.4	0.121538743628758	0.0584057247652288	0.380649487249056	0.1322	0.0633	0.0048	0.0032	0.0257	0.0038	0.0039	0.0193	0.152	0.0139	0.0188	0.0058	0.0863	0.0197	0.0067	0.003	0.0033	0.0893	0.0896	0.0077	0.007	0.0072	0.0303	0.0077	0.0145	0.1785
8	rs4644241	57254332	1.33	0.0470797710233837	3.4	0.121538743628758	0.0602082043738683	0.38166914454775	0.1321	0.0634	0.0048	0.0032	0.0257	0.0038	0.0039	0.0193	0.152	0.0139	0.0188	0.0058	0.0864	0.0197	0.0067	0.003	0.0033	0.0892	0.0896	0.0077	0.007	0.0072	0.0304	0.0077	0.0145	0.1785
8	rs78329725	57259146	1.33	0.0470797710233837	3.36	0.151554094423325	0.0537121906239952	0.397312342086043	0.1319	0.0633	0.0048	0.0032	0.0256	0.0038	0.0039	0.0193	0.1519	0.014	0.0188	0.0058	0.0863	0.0198	0.0067	0.0031	0.0033	0.0892	0.0896	0.0077	0.007	0.0072	0.0305	0.0077	0.0147	0.1783
8	rs117589085	57285486	1.32	0.055666547717423	3.36	0.151554094423325	0.0588254962816923	0.358913981861686	0.1319	0.0633	0.0047	0.0032	0.0256	0.0038	0.004	0.0192	0.1519	0.0139	0.0186	0.0058	0.0862	0.0199	0.0067	0.0031	0.0033	0.0893	0.0896	0.0077	0.007	0.0073	0.0305	0.0078	0.0148	0.1781
8	rs9298544	57286025	1.32	0.055666547717423	3.36	0.151554094423325	0.0589170150597088	0.360042307009998	0.1319	0.0633	0.0047	0.0032	0.0256	0.0038	0.004	0.0192	0.1519	0.0139	0.0186	0.0058	0.0862	0.0199	0.0067	0.0031	0.0033	0.0893	0.0896	0.0077	0.007	0.0073	0.0305	0.0078	0.0148	0.1781
8	rs77489913	57286474	1.32	0.055666547717423	3.36	0.151554094423325	0.070820819171508	0.344957788719271	0.1318	0.0632	0.0047	0.0032	0.0256	0.0038	0.004	0.0192	0.1519	0.0139	0.0186	0.0058	0.0862	0.0199	0.0067	0.0031	0.0033	0.0893	0.0896	0.0077	0.007	0.0073	0.0305	0.008	0.0148	0.178
8	rs76069425	57304549	1.33	0.0470797710233837	3.36	0.151554094423325	0.0860500568761432	0.347686629949331	0.1314	0.0629	0.0047	0.0032	0.0256	0.0038	0.0042	0.0193	0.1519	0.0141	0.0185	0.0058	0.0865	0.0198	0.0066	0.0033	0.0032	0.089	0.0899	0.0076	0.007	0.0073	0.0309	0.0079	0.0149	0.1778
8	rs117115840	57307737	1.33	0.0470797710233837	3.35	0.159841057206343	0.0871556435679313	0.348183447255565	0.1313	0.0629	0.0047	0.0032	0.0256	0.0038	0.0042	0.0193	0.1519	0.0141	0.0185	0.0058	0.0865	0.0198	0.0066	0.0033	0.0032	0.089	0.0899	0.0076	0.007	0.0073	0.0309	0.0079	0.0149	0.1777
8	rs76371676	57309818	1.33	0.0470797710233837	3.35	0.159841057206343	0.0875103815403553	0.346693607835609	0.1313	0.0629	0.0047	0.0032	0.0256	0.0038	0.0042	0.0193	0.1519	0.0141	0.0185	0.0058	0.0865	0.0198	0.0066	0.0033	0.0032	0.089	0.0899	0.0076	0.007	0.0073	0.0309	0.0079	0.0149	0.1777
8	rs117495383	57313138	1.32	0.055666547717423	3.35	0.159841057206343	0.105678227782107	0.376197476537753	0.131	0.0628	0.0047	0.0031	0.0256	0.0038	0.0044	0.0193	0.1519	0.0143	0.0185	0.0057	0.0866	0.0198	0.0066	0.0034	0.0031	0.0889	0.0901	0.0076	0.007	0.0073	0.031	0.0079	0.0149	0.1776
8	rs75865245	57318793	1.32	0.055666547717423	3.35	0.159841057206343	0.117472579980159	0.378103684830662	0.1309	0.0627	0.0048	0.0031	0.0256	0.0038	0.0045	0.0193	0.152	0.0144	0.0185	0.0057	0.0867	0.0198	0.0066	0.0034	0.0031	0.0888	0.0902	0.0076	0.007	0.0073	0.0311	0.0079	0.0149	0.1774
8	rs13278064	57323453	1.32	0.055666547717423	3.35	0.159841057206343	0.121381941601141	0.380139944566492	0.1308	0.0627	0.0048	0.0031	0.0256	0.0038	0.0045	0.0193	0.152	0.0144	0.0185	0.0057	0.0867	0.0198	0.0066	0.0034	0.0031	0.0888	0.0902	0.0076	0.007	0.0073	0.0311	0.0079	0.0149	0.1774
8	rs77616023	57336601	1.32	0.055666547717423	3.35	0.159841057206343	0.126527705654694	0.390623449330748	0.1308	0.0626	0.0048	0.0031	0.0256	0.0038	0.0045	0.0193	0.152	0.0144	0.0185	0.0057	0.0867	0.0198	0.0066	0.0035	0.0031	0.0887	0.0902	0.0076	0.007	0.0073	0.0312	0.0079	0.0149	0.1773
8	rs61712522	57348793	1.32	0.055666547717423	3.35	0.159841057206343	0.13696028596996	0.403125993137984	0.1307	0.0626	0.0047	0.0031	0.0256	0.0038	0.0045	0.0193	0.152	0.0144	0.0185	0.0057	0.0867	0.0198	0.0066	0.0035	0.0031	0.0887	0.0903	0.0076	0.007	0.0073	0.0312	0.0079	0.0148	0.1773
8	rs111273977	57352482	1.32	0.055666547717423	3.35	0.159841057206343	0.145549708115133	0.415474777347755	0.1307	0.0626	0.0048	0.0031	0.0256	0.0038	0.0045	0.0193	0.152	0.0144	0.0185	0.0057	0.0868	0.0199	0.0066	0.0035	0.0031	0.0887	0.0903	0.0076	0.007	0.0073	0.0312	0.0079	0.0148	0.1773
8	rs16920581	57353530	1.32	0.055666547717423	3.35	0.159841057206343	0.152213651697473	0.431084790904882	0.1307	0.0626	0.0048	0.0032	0.0256	0.0038	0.0046	0.0193	0.1521	0.0144	0.0185	0.0057	0.0868	0.0199	0.0066	0.0035	0.0031	0.0887	0.0903	0.0076	0.007	0.0073	0.0313	0.0079	0.0148	0.1773
8	rs9298552	57357217	1.32	0.055666547717423	3.35	0.159841057206343	0.15111829706033	0.436763289897696	0.1308	0.0626	0.0048	0.0032	0.0256	0.0038	0.0046	0.0193	0.1521	0.0145	0.0185	0.0057	0.0868	0.0198	0.0066	0.0035	0.0031	0.0887	0.0903	0.0076	0.007	0.0073	0.0313	0.0078	0.0148	0.1772
8	rs3808633	57358432	1.32	0.055666547717423	3.35	0.159841057206343	0.156506623028837	0.447247306307564	0.1308	0.0626	0.0048	0.0032	0.0256	0.0038	0.0046	0.0193	0.1521	0.0145	0.0185	0.0057	0.0868	0.0198	0.0066	0.0035	0.0031	0.0887	0.0903	0.0076	0.007	0.0073	0.0313	0.0078	0.0148	0.1772
8	rs112583236	57358626	1.32	0.055666547717423	3.35	0.159841057206343	0.155696320520657	0.442859865769629	0.1308	0.0626	0.0048	0.0032	0.0256	0.0038	0.0046	0.0193	0.1521	0.0145	0.0185	0.0057	0.0868	0.0198	0.0066	0.0035	0.0031	0.0887	0.0903	0.0076	0.007	0.0073	0.0313	0.0078	0.0148	0.1772
8	rs12548084	57378256	1.32	0.055666547717423	3.36	0.151554094423325	0.147991136523126	0.455521224883855	0.1307	0.0627	0.0049	0.0032	0.0256	0.0038	0.0046	0.0192	0.1521	0.0145	0.0186	0.0057	0.0868	0.0198	0.0066	0.0035	0.0031	0.0887	0.0902	0.0077	0.007	0.0073	0.0313	0.0078	0.0149	0.177
8	rs2016795	57390386	1.32	0.055666547717423	3.36	0.151554094423325	0.144321932894438	0.539097382282293	0.1305	0.0628	0.005	0.0032	0.0257	0.0039	0.0046	0.0192	0.152	0.0146	0.0186	0.0057	0.0869	0.0198	0.0065	0.0035	0.0031	0.0888	0.09	0.0078	0.007	0.0073	0.0314	0.0077	0.0151	0.1766
8	rs141518616	57390568	1.32	0.055666547717423	3.36	0.151554094423325	0.144321932894438	0.538957726935026	0.1305	0.0628	0.005	0.0032	0.0257	0.0039	0.0046	0.0192	0.152	0.0146	0.0186	0.0057	0.0869	0.0198	0.0065	0.0035	0.0031	0.0888	0.09	0.0078	0.007	0.0073	0.0314	0.0077	0.0151	0.1766
8	rs74497189	57396614	1.32	0.055666547717423	3.35	0.159841057206343	0.145744133774199	0.545531196764305	0.1305	0.0628	0.005	0.0032	0.0257	0.0039	0.0046	0.0192	0.152	0.0146	0.0186	0.0057	0.0869	0.0198	0.0064	0.0035	0.0031	0.0888	0.09	0.0078	0.007	0.0073	0.0315	0.0077	0.0151	0.1766
8	rs2609976	57399850	1.32	0.055666547717423	3.35	0.159841057206343	0.159020667306224	0.562120814806674	0.1305	0.0628	0.005	0.0032	0.0257	0.0039	0.0046	0.0192	0.152	0.0146	0.0186	0.0056	0.0869	0.0199	0.0064	0.0035	0.0031	0.0888	0.09	0.0078	0.007	0.0073	0.0315	0.0077	0.0151	0.1766
8	rs2670028	57423673	1.32	0.055666547717423	3.35	0.159841057206343	0.214383243724058	0.600671714308084	0.13	0.0631	0.005	0.0032	0.0257	0.004	0.0049	0.0192	0.1512	0.0148	0.0188	0.0056	0.0862	0.0199	0.0065	0.0035	0.0031	0.0889	0.0899	0.0078	0.0072	0.0075	0.0317	0.0077	0.0151	0.1767
8	rs1012178	57429516	1.32	0.055666547717423	3.35	0.159841057206343	0.201399592343239	0.575706472233127	0.1297	0.0633	0.005	0.0033	0.0256	0.004	0.0049	0.0192	0.151	0.0149	0.0188	0.0056	0.0855	0.0199	0.0065	0.0035	0.0031	0.0891	0.0897	0.0078	0.0072	0.0076	0.0318	0.0077	0.015	0.1773
8	rs16920701	57432470	1.32	0.055666547717423	3.35	0.159841057206343	0.197624795253939	0.588656643693705	0.1296	0.0634	0.005	0.0033	0.0257	0.004	0.0049	0.0192	0.151	0.0149	0.0188	0.0056	0.0851	0.0199	0.0065	0.0035	0.0031	0.0892	0.0897	0.0078	0.0072	0.0077	0.0318	0.0077	0.015	0.1773
8	rs6985962	57434777	1.32	0.055666547717423	3.35	0.159841057206343	0.185683769301496	0.560428179321498	0.1296	0.0634	0.005	0.0033	0.0257	0.004	0.0049	0.0192	0.1509	0.0149	0.0188	0.0056	0.0849	0.02	0.0065	0.0035	0.0031	0.0893	0.0897	0.0079	0.0072	0.0077	0.0318	0.0077	0.015	0.1773
8	rs17768461	57436790	1.32	0.055666547717423	3.35	0.159841057206343	0.181490653970805	0.552686300590407	0.1295	0.0634	0.005	0.0033	0.0257	0.004	0.0048	0.0192	0.1508	0.0149	0.0188	0.0056	0.085	0.02	0.0065	0.0035	0.0031	0.0893	0.0896	0.0079	0.0072	0.0077	0.0319	0.0077	0.015	0.1774
8	rs4737438	57438048	1.3	0.0765109106342586	3.35	0.159841057206343	0.358256194074157	0.545111025174999	0.1273	0.0637	0.0051	0.0031	0.0257	0.0041	0.0049	0.02	0.1488	0.0154	0.0184	0.0056	0.0846	0.0208	0.0074	0.0039	0.003	0.0888	0.0872	0.0086	0.0072	0.0081	0.0328	0.0076	0.0152	0.1799
8	rs12541193	57438175	1.3	0.0765109106342586	3.35	0.159841057206343	0.374850495022369	0.608282322126562	0.1268	0.0637	0.0051	0.0031	0.0256	0.004	0.0049	0.0201	0.1498	0.0154	0.0184	0.0056	0.0846	0.0208	0.0074	0.0039	0.0029	0.0889	0.087	0.0087	0.0075	0.0081	0.0328	0.0076	0.0151	0.1795
8	rs2582407	57441438	1.29	0.0889718392940509	3.35	0.159841057206343	0.261470732624074	0.552124287146873	0.125	0.0647	0.0052	0.0029	0.0247	0.0037	0.0044	0.0205	0.1502	0.0152	0.0188	0.0055	0.0853	0.0212	0.0071	0.0038	0.0028	0.0878	0.0864	0.0091	0.0075	0.0081	0.0334	0.0079	0.0151	0.1812
8	rs59501797	57446059	1.29	0.0889718392940509	3.34	0.168454672892635	0.269313325185746	0.568196299063306	0.125	0.0647	0.0052	0.0029	0.0247	0.0037	0.0044	0.0205	0.1502	0.0152	0.0188	0.0055	0.0853	0.0212	0.0071	0.0038	0.0028	0.0878	0.0864	0.0091	0.0075	0.0081	0.0334	0.0079	0.0151	0.1811
8	rs2582411	57454026	1.29	0.0889718392940509	3.34	0.168454672892635	0.148154757210224	0.520879712721564	0.1246	0.0646	0.0053	0.0028	0.0245	0.0037	0.0041	0.0205	0.1504	0.0152	0.0189	0.0055	0.0854	0.0212	0.0072	0.0037	0.0029	0.0884	0.0861	0.0091	0.0075	0.0081	0.0335	0.008	0.0151	0.1811
8	rs117515982	57471513	1.29	0.0889718392940509	3.34	0.168454672892635	0.133981459742054	0.470972842561593	0.1243	0.0646	0.0052	0.0028	0.0244	0.0036	0.004	0.0205	0.1503	0.0152	0.0189	0.0055	0.0855	0.0212	0.0071	0.0036	0.0028	0.0885	0.0863	0.0092	0.0075	0.008	0.0337	0.008	0.0151	0.1811
8	rs62515938	57483013	1.29	0.0889718392940509	3.34	0.168454672892635	0.164537083759329	0.493101014118184	0.1239	0.0647	0.0051	0.0027	0.0244	0.0036	0.004	0.0205	0.1502	0.0153	0.0189	0.0055	0.0858	0.0212	0.0072	0.0036	0.0028	0.0889	0.0863	0.0092	0.0075	0.008	0.0338	0.008	0.015	0.181
8	rs2582420	57484717	1.29	0.0889718392940509	3.34	0.168454672892635	0.166213526132036	0.493374143807503	0.1241	0.0647	0.0051	0.0027	0.0244	0.0036	0.004	0.0205	0.1502	0.0153	0.0189	0.0055	0.086	0.0212	0.0072	0.0036	0.0028	0.0887	0.0863	0.0092	0.0075	0.008	0.0338	0.008	0.015	0.181
8	rs10504205	57492459	1.29	0.0889718392940509	3.34	0.168454672892635	0.155056589292098	0.487510419262936	0.124	0.0647	0.0051	0.0027	0.0244	0.0036	0.004	0.0205	0.1502	0.0153	0.0189	0.0057	0.086	0.0212	0.0072	0.0036	0.0028	0.0887	0.0863	0.0092	0.0074	0.008	0.0338	0.008	0.015	0.181
8	rs10095976	57507464	1.29	0.0889718392940509	3.35	0.159841057206343	0.158202717863132	0.484381419012893	0.1244	0.0645	0.0049	0.0027	0.0245	0.0039	0.0038	0.0209	0.1497	0.0152	0.0192	0.0058	0.0858	0.0215	0.0073	0.0035	0.0028	0.0891	0.0852	0.0093	0.0076	0.0077	0.0338	0.0081	0.0148	0.1813
8	rs58795823	57507856	1.28	0.102927797709035	3.35	0.159841057206343	0.116620748156945	0.434515925151015	0.1269	0.0639	0.005	0.0026	0.0241	0.0043	0.0035	0.021	0.1492	0.015	0.0193	0.0058	0.0867	0.0212	0.0073	0.0033	0.0028	0.088	0.085	0.0094	0.0076	0.0076	0.0333	0.008	0.0149	0.1813
8	rs113444082	57515450	1.28	0.102927797709035	3.35	0.159841057206343	0.0901639513233767	0.314634575488926	0.1289	0.0627	0.0048	0.0022	0.0237	0.0041	0.003	0.0212	0.1499	0.0146	0.0193	0.0059	0.0869	0.0213	0.0071	0.003	0.0027	0.0897	0.0853	0.0093	0.0076	0.0073	0.0326	0.0079	0.015	0.1809
8	rs1440754	57517988	1.28	0.102927797709035	3.35	0.159841057206343	0.0901398206861835	0.319833359672414	0.129	0.0627	0.0048	0.0022	0.0237	0.0041	0.003	0.0212	0.1499	0.0146	0.0193	0.0059	0.0869	0.0213	0.0071	0.003	0.0027	0.0898	0.0852	0.0093	0.0076	0.0073	0.0327	0.0079	0.015	0.1808
8	rs113437773	57527187	1.28	0.102927797709035	3.35	0.159841057206343	0.0833597266380203	0.292560589846934	0.1293	0.0624	0.0048	0.0022	0.0237	0.0041	0.0029	0.0212	0.15	0.0146	0.0192	0.006	0.0871	0.0214	0.0071	0.003	0.0026	0.09	0.0851	0.0093	0.0076	0.0073	0.0325	0.0079	0.015	0.1807
8	rs75896287	57528895	1.28	0.102927797709035	3.35	0.159841057206343	0.0833367708853058	0.296225727407852	0.1293	0.0624	0.0048	0.0021	0.0236	0.0041	0.0029	0.0212	0.15	0.0146	0.0192	0.006	0.0871	0.0214	0.0071	0.003	0.0026	0.0901	0.0851	0.0093	0.0076	0.0073	0.0325	0.0079	0.015	0.1807
8	rs71519460	57532033	1.27	0.118479912290321	3.34	0.168454672892635	0.0854889628421231	0.302166140036837	0.1293	0.0624	0.0048	0.0021	0.0237	0.0041	0.0029	0.0212	0.1499	0.0146	0.0192	0.006	0.0872	0.0213	0.0071	0.003	0.0026	0.0901	0.0852	0.0093	0.0076	0.0073	0.0324	0.0079	0.0151	0.1807
8	rs12676865	57536623	1.27	0.118479912290321	3.34	0.168454672892635	0.0884608295420604	0.303358468565184	0.1293	0.0622	0.0048	0.0021	0.0236	0.0041	0.0029	0.0212	0.15	0.0146	0.0192	0.006	0.0871	0.0213	0.0071	0.003	0.0027	0.0903	0.0852	0.0093	0.0075	0.0073	0.0325	0.0079	0.0151	0.1807
8	rs17771703	57537217	1.27	0.118479912290321	3.33	0.177401503992083	0.0853956744013605	0.316082861885231	0.1292	0.0621	0.0048	0.0021	0.0236	0.0041	0.0029	0.0213	0.1499	0.0146	0.0192	0.006	0.0871	0.0213	0.0071	0.003	0.0027	0.0904	0.0851	0.0093	0.0075	0.0073	0.0326	0.0079	0.0152	0.1807
8	rs62517620	57555437	1.27	0.118479912290321	3.33	0.177401503992083	0.0700998791307152	0.301213292345333	0.1293	0.0622	0.0048	0.0021	0.0236	0.0041	0.0029	0.0213	0.1501	0.0146	0.0192	0.0061	0.0871	0.0213	0.0071	0.003	0.0027	0.0906	0.0853	0.0093	0.0075	0.0074	0.0324	0.0078	0.0152	0.1804
8	rs76550690	57567670	1.26	0.135727966888585	3.33	0.177401503992083	0.0391173740284798	0.280483049118444	0.1303	0.0633	0.0047	0.0019	0.0233	0.0038	0.0027	0.0213	0.1495	0.0146	0.0194	0.0063	0.0865	0.0213	0.007	0.003	0.0026	0.0924	0.0866	0.0094	0.0071	0.0074	0.0317	0.0075	0.0151	0.1783
8	rs77722907	57571936	1.25	0.154769873779188	3.33	0.177401503992083	0.0274857038688978	0.278853494106014	0.1301	0.0638	0.0046	0.0019	0.0231	0.0035	0.0025	0.0212	0.151	0.0146	0.0194	0.0062	0.0868	0.0211	0.0069	0.0031	0.0026	0.0918	0.0869	0.0094	0.0071	0.0072	0.0316	0.0074	0.015	0.1784
8	rs55641801	57573773	1.25	0.154769873779188	3.33	0.177401503992083	0.0276160611037554	0.275834932290775	0.1301	0.0639	0.0046	0.0019	0.0231	0.0035	0.0025	0.0212	0.151	0.0146	0.0194	0.0062	0.0868	0.0211	0.007	0.0031	0.0026	0.0918	0.0869	0.0094	0.0071	0.0071	0.0315	0.0074	0.015	0.1784
8	rs1364956	57575851	1.25	0.154769873779188	3.33	0.177401503992083	0.0333332000105587	0.276182711614721	0.13	0.0639	0.0046	0.0018	0.0231	0.0035	0.0025	0.0212	0.1511	0.0146	0.0194	0.0061	0.0869	0.0211	0.007	0.0031	0.0026	0.0918	0.087	0.0094	0.0071	0.0071	0.0315	0.0074	0.015	0.1783
8	rs56897627	57576419	1.25	0.154769873779188	3.32	0.186688027238402	0.0357522423007528	0.275371436614559	0.1299	0.0639	0.0046	0.0017	0.0231	0.0035	0.0025	0.0212	0.1512	0.0146	0.0194	0.0061	0.0869	0.0211	0.007	0.0031	0.0026	0.0918	0.0871	0.0094	0.0071	0.0071	0.0315	0.0074	0.015	0.1783
8	rs10107081	57580765	1.25	0.154769873779188	3.32	0.186688027238402	0.0308069962000854	0.275487288011434	0.1296	0.064	0.0046	0.0017	0.0231	0.0034	0.0025	0.0213	0.1514	0.0146	0.0194	0.0061	0.0872	0.0211	0.007	0.0031	0.0026	0.0916	0.0877	0.0094	0.0071	0.007	0.0314	0.0074	0.015	0.1778
8	rs76546586	57582284	1.25	0.154769873779188	3.32	0.186688027238402	0.0282633652115392	0.2668404056607	0.1294	0.0641	0.0046	0.0017	0.0229	0.0034	0.0025	0.0213	0.1516	0.0147	0.0194	0.0061	0.0872	0.0212	0.007	0.0031	0.0026	0.0916	0.0878	0.0094	0.0071	0.0071	0.0314	0.0074	0.015	0.1778
8	rs73593962	57592597	1.25	0.154769873779188	3.33	0.177401503992083	0.022070316172592	0.24532540769413	0.1293	0.0641	0.0046	0.0018	0.0228	0.0034	0.0025	0.0213	0.152	0.0146	0.0194	0.0062	0.0873	0.0211	0.0071	0.0031	0.0026	0.0915	0.0878	0.0094	0.0071	0.0071	0.0313	0.0074	0.015	0.1772
8	rs13254382	57594496	1.25	0.154769873779188	3.33	0.177401503992083	0.0216560063885451	0.242314726367824	0.1293	0.0642	0.0046	0.0018	0.0228	0.0034	0.0025	0.0213	0.152	0.0146	0.0194	0.0062	0.0873	0.0211	0.0071	0.0031	0.0026	0.0914	0.0878	0.0094	0.0071	0.0071	0.0313	0.0074	0.015	0.1772
8	rs78758442	57619679	1.25	0.154769873779188	3.33	0.177401503992083	0.0135817959295665	0.17997078875918	0.1288	0.0652	0.0045	0.0017	0.0227	0.0033	0.0025	0.0209	0.1498	0.0146	0.0193	0.0067	0.0869	0.0208	0.0068	0.003	0.0025	0.0937	0.087	0.0097	0.0072	0.007	0.0309	0.0073	0.0144	0.1799
8	rs72661070	57621627	1.25	0.154769873779188	3.33	0.177401503992083	0.013764583620269	0.172265620006629	0.1288	0.0654	0.0045	0.0017	0.0227	0.0033	0.0025	0.0209	0.1499	0.0146	0.0193	0.0067	0.0868	0.0208	0.0068	0.003	0.0025	0.0937	0.087	0.0097	0.0072	0.007	0.0308	0.0073	0.0144	0.1799
8	rs4738540	57626048	1.25	0.154769873779188	3.33	0.177401503992083	0.0156077762491947	0.1696904163356	0.1288	0.0654	0.0045	0.0017	0.0227	0.0033	0.0025	0.021	0.1499	0.0146	0.0193	0.0067	0.0869	0.0208	0.0068	0.003	0.0024	0.0938	0.087	0.0096	0.0072	0.007	0.0308	0.0073	0.0144	0.1799
8	rs74690881	57629169	1.25	0.154769873779188	3.33	0.177401503992083	0.0149556632591204	0.167522000082148	0.1288	0.0654	0.0045	0.0017	0.0227	0.0033	0.0025	0.0209	0.1499	0.0146	0.0193	0.0067	0.0869	0.0208	0.0068	0.003	0.0024	0.0938	0.087	0.0096	0.0072	0.007	0.0308	0.0073	0.0144	0.1799
8	rs7844799	57633757	1.25	0.154769873779188	3.33	0.177401503992083	0.0145345358745513	0.16663773850418	0.1289	0.0656	0.0045	0.0017	0.0227	0.0033	0.0025	0.0209	0.1498	0.0145	0.0193	0.0067	0.0869	0.0208	0.0068	0.003	0.0024	0.0938	0.087	0.0096	0.0072	0.007	0.0308	0.0073	0.0144	0.1798
8	rs56373892	57645426	1.26	0.135727966888585	3.33	0.177401503992083	0.0112815227544142	0.119361731469192	0.1292	0.0667	0.0047	0.0017	0.0222	0.0026	0.0025	0.0212	0.1505	0.0139	0.0192	0.0064	0.0856	0.0206	0.0069	0.0029	0.0023	0.0948	0.0853	0.0096	0.0072	0.0068	0.0306	0.0074	0.0143	0.1822
8	rs1972688	57645857	1.26	0.135727966888585	3.33	0.177401503992083	0.0113779543732397	0.118927376045535	0.1292	0.0667	0.0047	0.0017	0.0222	0.0026	0.0025	0.0212	0.1505	0.0139	0.0192	0.0064	0.0856	0.0206	0.0069	0.0029	0.0023	0.0947	0.0853	0.0096	0.0072	0.0068	0.0306	0.0074	0.0143	0.1822
8	rs353713	57650265	1.26	0.135727966888585	3.33	0.177401503992083	0.0121240304076424	0.114103670437991	0.1292	0.0667	0.0047	0.0017	0.0222	0.0026	0.0025	0.0212	0.1505	0.0138	0.0192	0.0063	0.0855	0.0206	0.007	0.0029	0.0023	0.0948	0.0852	0.0096	0.0072	0.0068	0.0306	0.0074	0.0143	0.1824
8	rs1477541	57651803	1.26	0.135727966888585	3.28	0.227357389834261	0.0122318137310175	0.110704851781014	0.1292	0.0668	0.0047	0.0017	0.0222	0.0026	0.0025	0.0212	0.1505	0.0138	0.0192	0.0064	0.0856	0.0205	0.0069	0.0029	0.0022	0.0948	0.0851	0.0096	0.0072	0.0068	0.0307	0.0074	0.0143	0.1825
8	rs10958491	57655067	1.26	0.135727966888585	3.28	0.227357389834261	0.016000170507855	0.13484240717599	0.1309	0.0676	0.0046	0.0017	0.0222	0.0023	0.0023	0.0206	0.1503	0.0135	0.019	0.0065	0.0836	0.0204	0.0068	0.0029	0.0019	0.0955	0.0846	0.0098	0.0074	0.0065	0.0303	0.007	0.0143	0.1846
8	rs17785796	57666538	1.25	0.154769873779188	3.28	0.227357389834261	0.0193461585049881	0.130951656068962	0.1312	0.0677	0.0046	0.0016	0.0223	0.0023	0.0023	0.0205	0.1501	0.0135	0.019	0.0067	0.0829	0.0204	0.0068	0.003	0.0018	0.0956	0.0845	0.0098	0.0074	0.0066	0.0302	0.007	0.0143	0.1851
8	rs13266799	57668681	1.25	0.154769873779188	3.26	0.249891789602986	0.0221631553755617	0.1279051719469	0.1313	0.0676	0.0046	0.0016	0.0223	0.0023	0.0023	0.0205	0.1499	0.0135	0.019	0.0067	0.083	0.0204	0.0068	0.003	0.0018	0.0957	0.0845	0.0098	0.0075	0.0065	0.0302	0.0071	0.0143	0.1853
8	rs28802725	57680098	1.25	0.154769873779188	3.24	0.273955600409011	0.0197879554228978	0.126125596555621	0.131	0.0676	0.0046	0.0017	0.0223	0.0023	0.0023	0.0204	0.1491	0.0135	0.0189	0.0067	0.0837	0.0204	0.0066	0.003	0.0018	0.0957	0.0843	0.0099	0.0075	0.0066	0.0303	0.0072	0.0145	0.1853
8	rs117844535	57680132	1.25	0.154769873779188	3.24	0.273955600409011	0.0196342049053858	0.129156384421909	0.1311	0.0676	0.0046	0.0017	0.0223	0.0023	0.0023	0.0204	0.1491	0.0135	0.0189	0.0067	0.0838	0.0204	0.0066	0.003	0.0018	0.0957	0.0843	0.0099	0.0075	0.0066	0.0303	0.0072	0.0145	0.1853
8	rs353750	57680930	1.25	0.154769873779188	3.24	0.273955600409011	0.0196512452914208	0.131221737686608	0.1311	0.0676	0.0046	0.0017	0.0223	0.0023	0.0023	0.0204	0.1489	0.0135	0.0189	0.0067	0.0839	0.0204	0.0064	0.003	0.0018	0.0958	0.0843	0.01	0.0075	0.0066	0.0303	0.0072	0.0145	0.1853
8	rs353724	57689966	1.25	0.154769873779188	3.23	0.286575202599778	0.0228019386032808	0.146856569611535	0.1307	0.0677	0.0047	0.0017	0.0223	0.0022	0.0023	0.0204	0.149	0.0135	0.019	0.0066	0.0846	0.0205	0.0064	0.003	0.0018	0.0955	0.0842	0.01	0.0074	0.0066	0.0302	0.0072	0.0145	0.1852
8	rs75043257	57692021	1.25	0.154769873779188	3.24	0.273955600409011	0.0214827722075563	0.144423980149105	0.1306	0.0677	0.0047	0.0017	0.0223	0.0022	0.0023	0.0204	0.149	0.0135	0.019	0.0066	0.0846	0.0205	0.0064	0.003	0.0018	0.0955	0.0842	0.01	0.0074	0.0067	0.0302	0.0072	0.0145	0.1852
8	rs117893164	57694621	1.25	0.154769873779188	3.25	0.261729658797372	0.0223029413430472	0.145825604307514	0.1306	0.0677	0.0047	0.0017	0.0223	0.0022	0.0022	0.0204	0.149	0.0135	0.019	0.0066	0.0847	0.0205	0.0064	0.003	0.0018	0.0955	0.0841	0.01	0.0075	0.0067	0.0302	0.0072	0.0145	0.1851
8	rs62515694	57698764	1.25	0.154769873779188	3.26	0.249891789602986	0.0321191815642227	0.165167622530946	0.1298	0.0682	0.0049	0.0016	0.0222	0.0021	0.0022	0.0204	0.1491	0.0133	0.0192	0.0063	0.086	0.0205	0.0066	0.0031	0.0016	0.095	0.0838	0.01	0.0075	0.0068	0.0303	0.0072	0.0146	0.1848
8	rs78898231	57700558	1.25	0.154769873779188	3.26	0.249891789602986	0.0337825008869034	0.159913326398094	0.1297	0.0682	0.0049	0.0016	0.0222	0.0021	0.0022	0.0204	0.1491	0.0133	0.0192	0.0063	0.0861	0.0206	0.0066	0.0031	0.0016	0.095	0.0839	0.01	0.0075	0.0068	0.0303	0.0072	0.0146	0.1848
8	rs365647	57703335	1.25	0.154769873779188	3.26	0.249891789602986	0.0352589696093372	0.162727629385313	0.1297	0.0683	0.0049	0.0016	0.0222	0.0021	0.0022	0.0204	0.1492	0.0133	0.0192	0.0063	0.0862	0.0206	0.0066	0.0031	0.0016	0.0949	0.0839	0.01	0.0075	0.0068	0.0303	0.0072	0.0147	0.1848
8	rs74334486	57708687	1.25	0.154769873779188	3.26	0.249891789602986	0.0586792624948957	0.182598724583481	0.1295	0.068	0.0051	0.0016	0.0221	0.002	0.002	0.0203	0.149	0.0132	0.0193	0.0062	0.0866	0.0208	0.0068	0.0031	0.0016	0.0948	0.0835	0.01	0.0075	0.0068	0.0302	0.0075	0.0147	0.1852
8	rs10091179	57709902	1.25	0.154769873779188	3.26	0.249891789602986	0.0597079766107545	0.177456329898865	0.1295	0.068	0.0051	0.0016	0.0221	0.002	0.002	0.0202	0.149	0.0132	0.0193	0.0062	0.0866	0.0208	0.0067	0.0031	0.0016	0.0948	0.0834	0.01	0.0075	0.0068	0.0302	0.0075	0.0147	0.1852
8	rs7821860	57712283	1.25	0.154769873779188	3.26	0.249891789602986	0.0641936706757753	0.18108100866617	0.1295	0.068	0.0051	0.0016	0.0221	0.002	0.0019	0.0201	0.149	0.0132	0.0193	0.0062	0.0865	0.0209	0.0068	0.0031	0.0016	0.0948	0.0834	0.01	0.0075	0.0068	0.0303	0.0075	0.0147	0.1852
8	rs16921080	57715231	1.25	0.154769873779188	3.29	0.21664916022799	0.0634792222477333	0.191074709385667	0.1295	0.068	0.0051	0.0016	0.0222	0.002	0.0019	0.0201	0.149	0.0132	0.0193	0.0063	0.0865	0.0209	0.0068	0.0031	0.0016	0.0949	0.0835	0.01	0.0074	0.0068	0.0303	0.0075	0.0147	0.1852
8	rs7004092	57731917	1.25	0.154769873779188	3.29	0.21664916022799	0.0765229052951073	0.172663003498232	0.1303	0.0676	0.0052	0.0016	0.0221	0.0019	0.0019	0.02	0.1481	0.013	0.0193	0.0062	0.0874	0.0209	0.0068	0.0032	0.0018	0.0945	0.0833	0.01	0.0077	0.0068	0.03	0.0075	0.0147	0.1854
8	rs6996522	57734023	1.25	0.154769873779188	3.29	0.21664916022799	0.0828556330203888	0.153382911667187	0.1308	0.0675	0.0053	0.0016	0.022	0.0018	0.002	0.0201	0.148	0.013	0.0192	0.0062	0.0876	0.0209	0.0069	0.0032	0.0018	0.0942	0.0827	0.0101	0.0077	0.0068	0.0301	0.0075	0.0147	0.1856
8	rs78105669	57736946	1.25	0.154769873779188	3.29	0.21664916022799	0.104853791959419	0.10726204707087	0.1339	0.066	0.0054	0.0017	0.0219	0.0017	0.0021	0.02	0.146	0.0124	0.0193	0.0062	0.0899	0.0209	0.0069	0.0031	0.0018	0.0935	0.0823	0.0103	0.0079	0.007	0.0299	0.0075	0.0143	0.1853
8	rs13250656	57738825	1.25	0.154769873779188	3.29	0.21664916022799	0.166564035444687	0.111720374833512	0.1355	0.0652	0.0053	0.0017	0.0219	0.0017	0.0019	0.0199	0.1449	0.0121	0.0193	0.006	0.0912	0.0211	0.007	0.0031	0.0018	0.0931	0.0822	0.0104	0.008	0.0071	0.0298	0.0076	0.0142	0.1851
8	rs118155778	57741446	1.25	0.154769873779188	3.29	0.21664916022799	0.170234899985292	0.111805161728862	0.1356	0.0652	0.0053	0.0017	0.0219	0.0016	0.0019	0.0199	0.1449	0.0121	0.0193	0.006	0.0913	0.0211	0.007	0.0031	0.0018	0.0931	0.0822	0.0104	0.008	0.0071	0.0298	0.0076	0.0141	0.1851
8	rs111288022	57750414	1.25	0.154769873779188	3.29	0.21664916022799	0.178518886400608	0.104273747164463	0.1357	0.0651	0.0053	0.0017	0.0219	0.0016	0.002	0.0199	0.1448	0.0121	0.0193	0.006	0.0914	0.0211	0.007	0.0031	0.0018	0.093	0.0822	0.0104	0.008	0.0071	0.0298	0.0076	0.0141	0.185
8	rs11782636	57752953	1.25	0.154769873779188	3.3	0.2063056077908	0.178774587811928	0.104191205313512	0.1357	0.0651	0.0053	0.0017	0.0219	0.0016	0.002	0.0199	0.1448	0.0121	0.0193	0.006	0.0914	0.0211	0.007	0.0031	0.0018	0.093	0.0822	0.0104	0.008	0.0071	0.0298	0.0076	0.0141	0.185
8	rs13268774	57753998	1.25	0.154769873779188	3.3	0.2063056077908	0.178811133851114	0.104108688783079	0.1357	0.0651	0.0053	0.0017	0.0219	0.0016	0.002	0.0199	0.1448	0.0121	0.0193	0.006	0.0914	0.0211	0.007	0.0031	0.0018	0.093	0.0822	0.0104	0.008	0.0071	0.0298	0.0076	0.0141	0.185
8	rs79979087	57754535	1.25	0.154769873779188	3.32	0.186688027238402	0.176517163379406	0.103861291198418	0.1356	0.0651	0.0053	0.0017	0.0219	0.0016	0.002	0.0199	0.1448	0.0121	0.0193	0.006	0.0915	0.0211	0.007	0.0031	0.0018	0.093	0.0821	0.0104	0.008	0.0071	0.0298	0.0076	0.0141	0.185
8	rs72663013	57755750	1.25	0.154769873779188	3.32	0.186688027238402	0.179103657560781	0.101890344209039	0.1357	0.0651	0.0053	0.0017	0.0219	0.0016	0.002	0.0199	0.1448	0.0121	0.0192	0.006	0.0915	0.0211	0.0069	0.0031	0.0019	0.093	0.0821	0.0104	0.008	0.007	0.0298	0.0076	0.0141	0.185
8	rs11994433	57764223	1.25	0.154769873779188	3.32	0.186688027238402	0.199915970823529	0.0938378485077095	0.136	0.0649	0.0054	0.0017	0.0219	0.0017	0.002	0.0201	0.1445	0.0121	0.019	0.006	0.0917	0.0212	0.0069	0.0031	0.0019	0.0929	0.0821	0.0104	0.008	0.007	0.0299	0.0077	0.0141	0.185
8	rs745624	57769437	1.25	0.154769873779188	3.32	0.186688027238402	0.177425418849553	0.0858200580892257	0.1361	0.0649	0.0054	0.0018	0.0218	0.0017	0.002	0.0201	0.1443	0.012	0.0189	0.0061	0.0917	0.0214	0.0068	0.0031	0.002	0.093	0.082	0.0104	0.0081	0.0071	0.0298	0.0077	0.0141	0.1848
8	rs7006621	57772740	1.25	0.154769873779188	3.32	0.186688027238402	0.189402683117941	0.0795696654888375	0.1364	0.0647	0.0054	0.0019	0.0217	0.0018	0.002	0.02	0.1442	0.012	0.0188	0.0061	0.092	0.0217	0.0067	0.0031	0.002	0.0931	0.0818	0.0105	0.0081	0.0071	0.0298	0.0077	0.014	0.1845
8	rs889980	57776116	1.25	0.154769873779188	3.33	0.177401503992083	0.152746418390853	0.0548980311015246	0.1364	0.0645	0.0058	0.0019	0.0215	0.002	0.0022	0.0201	0.1448	0.0117	0.0191	0.0062	0.0922	0.0218	0.0069	0.003	0.0022	0.0929	0.0807	0.0106	0.0082	0.0072	0.0295	0.0078	0.0138	0.1843
8	rs117448404	57777194	1.25	0.154769873779188	3.35	0.159841057206343	0.0714425935899914	0.0204447408194145	0.1365	0.0644	0.0061	0.0021	0.0214	0.0024	0.0024	0.0201	0.1448	0.0115	0.0192	0.0065	0.0923	0.0209	0.0071	0.0031	0.0023	0.0929	0.0802	0.0107	0.0083	0.0074	0.0294	0.0078	0.0136	0.1838
8	rs10808906	57779443	1.25	0.154769873779188	3.36	0.151554094423325	0.0781198408275469	0.0229334913064916	0.1366	0.0644	0.0061	0.0021	0.0214	0.0024	0.0024	0.0201	0.1448	0.0115	0.0193	0.0064	0.0923	0.0209	0.0071	0.0031	0.0023	0.093	0.0802	0.0107	0.0083	0.0074	0.0292	0.0079	0.0136	0.1838
8	rs67413051	57791529	1.25	0.154769873779188	3.36	0.151554094423325	0.0807012707001993	0.0197250652650028	0.1369	0.0644	0.0061	0.0021	0.0214	0.0024	0.0024	0.0201	0.1448	0.0115	0.0193	0.0064	0.0921	0.021	0.0071	0.0032	0.0023	0.093	0.0802	0.0108	0.0083	0.0074	0.029	0.0079	0.0136	0.1836
8	rs13282129	57791913	1.25	0.154769873779188	3.37	0.143587140072381	0.0802523472803834	0.01948795674029	0.1369	0.0644	0.0061	0.0021	0.0214	0.0024	0.0024	0.0201	0.1447	0.0115	0.0193	0.0064	0.0921	0.021	0.0071	0.0032	0.0023	0.093	0.0802	0.0108	0.0083	0.0074	0.029	0.0079	0.0136	0.1836
8	rs10958508	57803673	1.25	0.154769873779188	3.37	0.143587140072381	0.122254843464384	0.00947676515857021	0.1386	0.0647	0.0063	0.0022	0.0208	0.0028	0.0027	0.0202	0.145	0.0114	0.0195	0.0066	0.0898	0.0214	0.0072	0.0034	0.0025	0.093	0.0796	0.0111	0.0083	0.0077	0.0285	0.0083	0.0134	0.1821
8	rs1911694	57804484	1.25	0.154769873779188	3.37	0.143587140072381	0.133273628847663	0.0114681610084472	0.1387	0.0647	0.0064	0.0021	0.0207	0.0027	0.0026	0.0202	0.1453	0.0114	0.0195	0.0066	0.0897	0.0214	0.0072	0.0034	0.0026	0.093	0.0795	0.0111	0.0083	0.0076	0.0285	0.0084	0.0134	0.182
8	rs11786143	57811629	1.25	0.154769873779188	3.38	0.135933471893229	0.139504324957235	0.00830854975453999	0.1388	0.0647	0.0064	0.0022	0.0208	0.0029	0.0026	0.0202	0.1452	0.0113	0.0194	0.0066	0.0896	0.0214	0.0073	0.0035	0.0027	0.093	0.0795	0.0111	0.0083	0.0076	0.0285	0.0084	0.0133	0.1818
8	rs77770794	57812027	1.25	0.154769873779188	3.38	0.135933471893229	0.139378034313086	0.00828292312282887	0.1388	0.0647	0.0064	0.0022	0.0208	0.0029	0.0026	0.0202	0.1452	0.0113	0.0194	0.0066	0.0896	0.0214	0.0073	0.0035	0.0027	0.093	0.0795	0.0111	0.0083	0.0076	0.0285	0.0084	0.0133	0.1818
8	rs11991623	57822303	1.25	0.154769873779188	3.39	0.128586294370088	0.141884962403113	0.00934001547333486	0.1391	0.0648	0.0064	0.0021	0.0209	0.0029	0.0026	0.0203	0.1451	0.0113	0.0192	0.0066	0.0894	0.0213	0.0074	0.0035	0.0027	0.0931	0.0799	0.0111	0.0082	0.0077	0.0284	0.0085	0.0133	0.1815
8	rs41534844	57822867	1.25	0.154769873779188	3.39	0.128586294370088	0.141853062051945	0.00939459249936497	0.1391	0.0648	0.0064	0.0021	0.0209	0.0029	0.0026	0.0203	0.1451	0.0113	0.0192	0.0066	0.0894	0.0213	0.0074	0.0035	0.0027	0.0931	0.0799	0.0111	0.0082	0.0077	0.0284	0.0085	0.0133	0.1815
8	rs17790541	57826301	1.25	0.154769873779188	3.39	0.128586294370088	0.142172258425838	0.00888272903441235	0.1391	0.0648	0.0064	0.0021	0.0209	0.0029	0.0026	0.0204	0.145	0.0112	0.0191	0.0066	0.0893	0.0213	0.0074	0.0035	0.0027	0.0931	0.08	0.0111	0.0082	0.0077	0.0284	0.0085	0.0133	0.1814
8	rs12681817	57826568	1.25	0.154769873779188	3.39	0.128586294370088	0.143389114085371	0.00869787984530459	0.1391	0.0648	0.0064	0.0021	0.0209	0.0029	0.0026	0.0204	0.1449	0.0112	0.0191	0.0066	0.0893	0.0213	0.0074	0.0035	0.0027	0.0931	0.0801	0.0111	0.0082	0.0077	0.0283	0.0085	0.0133	0.1815
8	rs17790828	57835235	1.25	0.154769873779188	3.39	0.128586294370088	0.151250817944972	0.00689023455610279	0.1392	0.0648	0.0064	0.0021	0.0208	0.0029	0.0027	0.0205	0.1447	0.0113	0.0191	0.0065	0.0894	0.0213	0.0074	0.0035	0.0027	0.0929	0.08	0.0112	0.0082	0.0077	0.0281	0.0085	0.0133	0.1817
8	rs10958509	57841301	1.25	0.154769873779188	3.39	0.128586294370088	0.304432810021229	0.00856707623870616	0.1399	0.0653	0.0067	0.0023	0.0205	0.0029	0.003	0.0211	0.142	0.0114	0.0189	0.0066	0.091	0.0214	0.0079	0.0035	0.0028	0.0907	0.0791	0.0117	0.0086	0.0077	0.027	0.0087	0.0134	0.1829
8	rs72647034	57842532	1.25	0.154769873779188	3.39	0.128586294370088	0.340953040288901	0.0101473999207277	0.1398	0.0653	0.0067	0.0023	0.0204	0.0029	0.003	0.0212	0.1419	0.0114	0.0189	0.0066	0.091	0.0214	0.008	0.0035	0.0028	0.0905	0.0792	0.0118	0.0086	0.0077	0.027	0.0087	0.0133	0.1831
8	rs16921345	57842598	1.25	0.154769873779188	3.39	0.128586294370088	0.346654114323421	0.010665811130143	0.1398	0.0653	0.0067	0.0023	0.0204	0.0029	0.003	0.0212	0.1419	0.0114	0.0189	0.0066	0.091	0.0214	0.008	0.0035	0.0028	0.0904	0.0792	0.0118	0.0086	0.0077	0.027	0.0087	0.0133	0.1831
8	rs67984625	57842663	1.25	0.154769873779188	3.39	0.128586294370088	0.35123959417092	0.0104626369415013	0.1398	0.0653	0.0067	0.0023	0.0204	0.0029	0.003	0.0212	0.1419	0.0114	0.0189	0.0066	0.091	0.0215	0.008	0.0035	0.0028	0.0904	0.0792	0.0118	0.0086	0.0077	0.027	0.0087	0.0133	0.1831
8	rs2873603	57847074	1.25	0.154769873779188	3.39	0.128586294370088	0.375014547751223	0.00994936606218262	0.1399	0.0653	0.0067	0.0023	0.0204	0.0029	0.003	0.0212	0.1418	0.0114	0.0188	0.0066	0.091	0.0215	0.008	0.0035	0.0028	0.0903	0.0792	0.0118	0.0086	0.0077	0.027	0.0087	0.0133	0.1832
8	rs56360630	57848922	1.25	0.154769873779188	3.39	0.128586294370088	0.444369602087562	0.011803530965863	0.1395	0.0655	0.0065	0.0023	0.0204	0.0029	0.0031	0.0216	0.1419	0.0114	0.0186	0.0066	0.0913	0.0215	0.0081	0.0036	0.0028	0.09	0.0789	0.0118	0.0087	0.0077	0.0271	0.0087	0.0131	0.1834
8	rs117902831	57853400	1.25	0.154769873779188	3.41	0.114783892697204	0.420347003616331	0.0129675137212098	0.1395	0.0655	0.0065	0.0023	0.0204	0.0029	0.0031	0.0216	0.1418	0.0114	0.0186	0.0068	0.0913	0.0215	0.0081	0.0036	0.0028	0.09	0.0789	0.0118	0.0087	0.0077	0.0271	0.0087	0.0131	0.1833
8	rs78148462	57867899	1.25	0.154769873779188	3.43	0.102124300974309	0.410671737587793	0.0133568750284817	0.1395	0.0655	0.0065	0.0023	0.0204	0.0029	0.0031	0.0216	0.1418	0.0114	0.0186	0.0068	0.0914	0.0215	0.0081	0.0036	0.0028	0.0899	0.0789	0.0118	0.0087	0.0077	0.0271	0.0087	0.0132	0.1833
8	rs8718	57870847	1.25	0.154769873779188	3.43	0.102124300974309	0.447710082065381	0.0187463260199467	0.1393	0.0657	0.0065	0.0022	0.0205	0.0028	0.0031	0.0215	0.1419	0.0113	0.0185	0.0068	0.0915	0.0215	0.0082	0.0036	0.0028	0.0899	0.0788	0.0117	0.0088	0.0076	0.0271	0.0086	0.0131	0.1835
8	rs10504211	57877333	1.25	0.154769873779188	3.43	0.102124300974309	0.460043392562063	0.0202034593411173	0.1392	0.0658	0.0066	0.0022	0.0205	0.0028	0.0031	0.0215	0.1419	0.0113	0.0185	0.0068	0.0916	0.0215	0.0082	0.0035	0.0028	0.09	0.0788	0.0117	0.0088	0.0076	0.0271	0.0086	0.013	0.1833
8	rs72647052	57887218	1.25	0.154769873779188	3.42	0.108314757127468	0.459740626964706	0.0202837322743333	0.1392	0.0658	0.0066	0.0022	0.0205	0.0028	0.0031	0.0215	0.1419	0.0113	0.0185	0.0068	0.0916	0.0215	0.0082	0.0035	0.0028	0.09	0.0788	0.0117	0.0088	0.0076	0.0271	0.0086	0.013	0.1833
8	rs9298557	57893686	1.25	0.154769873779188	3.42	0.108314757127468	0.459619548016053	0.0204850892916082	0.1392	0.0658	0.0066	0.0022	0.0205	0.0028	0.0031	0.0215	0.1419	0.0113	0.0185	0.0068	0.0916	0.0215	0.0082	0.0036	0.0028	0.09	0.0788	0.0117	0.0088	0.0076	0.0271	0.0086	0.013	0.1833
8	rs74747028	57896218	1.25	0.154769873779188	3.42	0.108314757127468	0.459619548016053	0.0204850892916082	0.1392	0.0658	0.0066	0.0022	0.0205	0.0028	0.0031	0.0215	0.1419	0.0113	0.0185	0.0068	0.0916	0.0215	0.0082	0.0036	0.0028	0.09	0.0788	0.0117	0.0088	0.0076	0.0271	0.0086	0.013	0.1833
8	rs78298103	57897225	1.25	0.154769873779188	3.42	0.108314757127468	0.44902577962208	0.0215890254334355	0.1392	0.0658	0.0066	0.0022	0.0206	0.0028	0.0031	0.0215	0.1419	0.0113	0.0185	0.0068	0.0916	0.0214	0.0082	0.0035	0.0028	0.09	0.0788	0.0117	0.0088	0.0076	0.0272	0.0086	0.013	0.1833
8	rs13258952	57897420	1.25	0.154769873779188	3.42	0.108314757127468	0.447052945040749	0.0217965241477336	0.1392	0.0658	0.0066	0.0022	0.0206	0.0028	0.0031	0.0215	0.1419	0.0113	0.0185	0.0068	0.0916	0.0214	0.0082	0.0035	0.0028	0.09	0.0788	0.0117	0.0088	0.0076	0.0272	0.0086	0.013	0.1833
8	rs75520240	57898577	1.25	0.154769873779188	3.44	0.0962054431234386	0.448367693643665	0.0236635615162287	0.1392	0.0658	0.0066	0.0022	0.0206	0.0027	0.0031	0.0215	0.1419	0.0113	0.0185	0.0068	0.0916	0.0214	0.0082	0.0035	0.0028	0.09	0.0788	0.0117	0.0088	0.0076	0.0272	0.0086	0.013	0.1833
8	rs11985431	57904963	1.25	0.154769873779188	3.43	0.102124300974309	0.550642085507205	0.0353723027871356	0.1395	0.0658	0.0066	0.0022	0.0205	0.0024	0.0032	0.0213	0.1422	0.0113	0.0184	0.0069	0.0917	0.0216	0.0082	0.0034	0.0028	0.0897	0.0784	0.0116	0.009	0.0075	0.0271	0.0087	0.013	0.1837
8	rs118160792	57916224	1.25	0.154769873779188	3.43	0.102124300974309	0.625279456980451	0.0367416267445653	0.1399	0.0658	0.0067	0.0022	0.0204	0.0025	0.0032	0.0211	0.1419	0.0112	0.0184	0.007	0.0919	0.0216	0.0082	0.0034	0.0029	0.0895	0.0773	0.0116	0.0092	0.0074	0.0271	0.0087	0.0129	0.1849
8	rs10958517	57919479	1.25	0.154769873779188	3.42	0.108314757127468	0.648584586458781	0.0337196725197628	0.1402	0.0657	0.0067	0.0023	0.0203	0.0025	0.0033	0.0209	0.1418	0.0111	0.0184	0.007	0.0919	0.0215	0.0082	0.0034	0.0029	0.0894	0.0765	0.0116	0.0093	0.0074	0.027	0.0087	0.0129	0.1857
8	rs77024393	57923827	1.25	0.154769873779188	3.41	0.114783892697204	0.603949518012287	0.0298928809364368	0.1403	0.0657	0.0067	0.0023	0.0203	0.0026	0.0033	0.0209	0.1418	0.0111	0.0184	0.007	0.0919	0.0215	0.008	0.0034	0.0029	0.0894	0.0765	0.0115	0.0094	0.0074	0.027	0.0087	0.0129	0.1857
8	rs72647060	57941991	1.25	0.154769873779188	3.41	0.114783892697204	0.553815283440025	0.022466932682521	0.1407	0.0656	0.0067	0.0023	0.0203	0.0027	0.0034	0.0208	0.1417	0.0111	0.0186	0.007	0.0918	0.0214	0.008	0.0035	0.0028	0.0893	0.0762	0.0113	0.0095	0.0074	0.027	0.0088	0.013	0.1859
8	rs73680138	57943110	1.25	0.154769873779188	3.41	0.114783892697204	0.552888881429352	0.0194485742272833	0.1407	0.0656	0.0067	0.0022	0.0203	0.0027	0.0034	0.0208	0.1417	0.0111	0.0186	0.007	0.0918	0.0214	0.008	0.0035	0.0028	0.0893	0.0762	0.0113	0.0095	0.0074	0.027	0.0088	0.013	0.1859
8	rs76203217	57943463	1.25	0.154769873779188	3.4	0.121538743628758	0.553616707333268	0.0207279886124778	0.1407	0.0656	0.0067	0.0022	0.0203	0.0027	0.0034	0.0208	0.1417	0.0111	0.0186	0.007	0.0918	0.0214	0.008	0.0035	0.0028	0.0893	0.0762	0.0113	0.0095	0.0074	0.027	0.0088	0.013	0.1859
8	rs79567156	57952673	1.25	0.154769873779188	3.4	0.121538743628758	0.547477471894489	0.0235339310116853	0.1407	0.0656	0.0067	0.0022	0.0203	0.0027	0.0034	0.0207	0.1418	0.0111	0.0186	0.0071	0.0917	0.0214	0.008	0.0035	0.0028	0.0893	0.0763	0.0112	0.0095	0.0074	0.027	0.0088	0.013	0.1859
8	rs76825536	57959068	1.25	0.154769873779188	3.4	0.121538743628758	0.534058874783488	0.0215476404171918	0.1407	0.0655	0.0067	0.0023	0.0204	0.0027	0.0035	0.0206	0.1418	0.011	0.0186	0.007	0.0914	0.0214	0.008	0.0035	0.0028	0.0894	0.0763	0.0112	0.0095	0.0074	0.0271	0.0088	0.013	0.186
8	rs72647080	57969471	1.25	0.154769873779188	3.4	0.121538743628758	0.512471213096937	0.0242729941931404	0.1407	0.0655	0.0067	0.0022	0.0204	0.0028	0.0035	0.0205	0.1419	0.011	0.0186	0.007	0.0911	0.0214	0.008	0.0034	0.0028	0.0894	0.0764	0.0111	0.0096	0.0075	0.0272	0.0088	0.013	0.1861
8	rs7816506	57972032	1.24	0.175701215111077	3.4	0.121538743628758	0.542615542471716	0.0235339310116853	0.1408	0.0655	0.0067	0.0022	0.0204	0.0028	0.0035	0.0205	0.1417	0.011	0.0186	0.007	0.0911	0.0214	0.008	0.0034	0.0028	0.0894	0.0763	0.0111	0.0096	0.0075	0.0272	0.0089	0.0131	0.1861
8	rs75977414	57975112	1.24	0.175701215111077	3.4	0.121538743628758	0.539538194203618	0.0248012363285084	0.1407	0.0655	0.0067	0.0022	0.0205	0.0028	0.0035	0.0205	0.1416	0.011	0.0186	0.007	0.0911	0.0213	0.0081	0.0034	0.0028	0.0895	0.0762	0.0111	0.0098	0.0075	0.0272	0.0089	0.0132	0.186
8	rs72647095	57976167	1.24	0.175701215111077	3.4	0.121538743628758	0.536925693003207	0.0242729941931404	0.1407	0.0655	0.0067	0.0022	0.0205	0.0027	0.0035	0.0205	0.1415	0.011	0.0187	0.007	0.0911	0.0213	0.0082	0.0033	0.0028	0.0895	0.0761	0.0111	0.0099	0.0075	0.0272	0.0089	0.0132	0.1859
8	rs72647098	57979464	1.24	0.175701215111077	3.39	0.128586294370088	0.625419527339008	0.0404895755339638	0.1408	0.0656	0.0069	0.0023	0.0205	0.0023	0.0034	0.0205	0.1413	0.0109	0.0187	0.0071	0.091	0.0213	0.0083	0.0032	0.0029	0.0895	0.0763	0.0109	0.01	0.0075	0.0272	0.0091	0.0138	0.1855
8	rs10111393	57992193	1.24	0.175701215111077	3.38	0.135933471893229	0.634202374445977	0.060538414465843	0.1408	0.0657	0.0071	0.0023	0.0205	0.0022	0.0034	0.0203	0.141	0.0108	0.0187	0.0072	0.0911	0.0215	0.0084	0.0031	0.0028	0.0897	0.0766	0.0109	0.01	0.0075	0.0272	0.009	0.0139	0.1851
8	rs78498207	57994067	1.24	0.175701215111077	3.38	0.135933471893229	0.640135832834847	0.062336505297396	0.1408	0.0657	0.0071	0.0023	0.0205	0.0022	0.0034	0.0203	0.141	0.0108	0.0187	0.0072	0.0911	0.0215	0.0084	0.0031	0.0028	0.0897	0.0766	0.0109	0.01	0.0075	0.0272	0.009	0.0139	0.1851
8	rs117796152	57999763	1.24	0.175701215111077	3.38	0.135933471893229	0.63744853057301	0.0644963240392324	0.1409	0.0657	0.0071	0.0023	0.0205	0.0022	0.0034	0.0202	0.141	0.0107	0.0187	0.0072	0.0911	0.0215	0.0084	0.003	0.0028	0.0897	0.0767	0.0109	0.01	0.0075	0.0272	0.0089	0.014	0.185
8	rs1596143	58000518	1.24	0.175701215111077	3.38	0.135933471893229	0.639498901252407	0.0644283606825479	0.1409	0.0657	0.0071	0.0023	0.0205	0.0022	0.0034	0.0202	0.141	0.0107	0.0187	0.0072	0.0911	0.0216	0.0084	0.003	0.0028	0.0897	0.0767	0.0109	0.01	0.0075	0.0272	0.0089	0.0139	0.185
8	rs12216730	58003894	1.24	0.175701215111077	3.37	0.143587140072381	0.655866376918755	0.0691180516422347	0.141	0.0657	0.0071	0.0023	0.0205	0.0022	0.0034	0.0202	0.1409	0.0107	0.0187	0.0072	0.0912	0.0215	0.0084	0.003	0.0028	0.0898	0.0766	0.0109	0.01	0.0075	0.0272	0.0089	0.0138	0.185
8	rs17190985	58004013	1.24	0.175701215111077	3.37	0.143587140072381	0.655866376918755	0.0691880425746781	0.141	0.0657	0.0071	0.0023	0.0205	0.0022	0.0034	0.0202	0.1409	0.0107	0.0187	0.0072	0.0912	0.0215	0.0084	0.003	0.0028	0.0898	0.0766	0.0109	0.01	0.0075	0.0272	0.0089	0.0138	0.185
8	rs6994162	58018805	1.24	0.175701215111077	3.37	0.143587140072381	0.656940334148969	0.0690480901970368	0.1418	0.0654	0.007	0.0024	0.0204	0.0022	0.0035	0.0199	0.1403	0.0104	0.0187	0.0072	0.0915	0.0216	0.0085	0.0028	0.0028	0.0899	0.0774	0.0109	0.0101	0.0075	0.0274	0.009	0.0139	0.1844
8	rs79904339	58020092	1.24	0.175701215111077	3.36	0.151554094423325	0.658301821322799	0.0728679626828336	0.1418	0.0654	0.007	0.0024	0.0204	0.0022	0.0035	0.0199	0.1402	0.0104	0.0187	0.0072	0.0915	0.0216	0.0084	0.0028	0.0028	0.09	0.0773	0.0109	0.0101	0.0075	0.0274	0.009	0.0139	0.1844
8	rs11780790	58028279	1.24	0.175701215111077	3.36	0.151554094423325	0.66952847310429	0.077211288840029	0.142	0.0653	0.007	0.0024	0.0204	0.0022	0.0035	0.02	0.1401	0.0104	0.0187	0.0071	0.0915	0.0216	0.0084	0.0028	0.0028	0.0901	0.0772	0.0109	0.0101	0.0075	0.0274	0.009	0.014	0.1843
8	rs72649112	58037192	1.25	0.154769873779188	3.36	0.151554094423325	0.672927636952362	0.0761886257580679	0.1421	0.0654	0.007	0.0024	0.0204	0.0023	0.0035	0.02	0.14	0.0104	0.0187	0.0071	0.0916	0.0216	0.0084	0.0028	0.0028	0.09	0.0771	0.011	0.0101	0.0075	0.0274	0.009	0.014	0.1842
8	rs76417646	58040987	1.25	0.154769873779188	3.36	0.151554094423325	0.676116852228404	0.0796438299997234	0.1422	0.0654	0.0071	0.0024	0.0204	0.0023	0.0035	0.02	0.14	0.0104	0.0187	0.0071	0.0916	0.0216	0.0084	0.0028	0.0028	0.09	0.077	0.011	0.0101	0.0075	0.0274	0.009	0.014	0.1841
8	rs4738576	58046496	1.25	0.154769873779188	3.35	0.159841057206343	0.676479692070645	0.0806105214512356	0.1423	0.0654	0.0071	0.0024	0.0204	0.0023	0.0035	0.02	0.1399	0.0104	0.0186	0.0072	0.0916	0.0216	0.0084	0.0028	0.0028	0.0901	0.0769	0.011	0.0101	0.0075	0.0274	0.009	0.014	0.1841
8	rs12679939	58051768	1.25	0.154769873779188	3.33	0.177401503992083	0.669817461803461	0.0858965225782879	0.1428	0.0653	0.0072	0.0024	0.0204	0.0024	0.0035	0.0201	0.1396	0.0104	0.0186	0.0072	0.0916	0.0217	0.0083	0.0027	0.0029	0.0902	0.0764	0.011	0.0101	0.0075	0.0275	0.0091	0.0141	0.1837
8	rs78941440	58052095	1.25	0.154769873779188	3.33	0.177401503992083	0.6641923259264	0.070100603587163	0.1429	0.0653	0.0072	0.0024	0.0204	0.0024	0.0036	0.0201	0.1394	0.0104	0.0186	0.0072	0.0917	0.0217	0.0083	0.0028	0.0029	0.0902	0.0763	0.011	0.0101	0.0075	0.0275	0.0091	0.0142	0.1835
8	rs59490468	58056322	1.24	0.175701215111077	3.32	0.186688027238402	0.650793780752528	0.0381886055427762	0.1429	0.0653	0.0073	0.0024	0.0204	0.0027	0.0038	0.02	0.1393	0.0105	0.0185	0.0073	0.0912	0.0217	0.0082	0.0028	0.003	0.0902	0.0763	0.011	0.01	0.0074	0.0278	0.0092	0.0142	0.1833
8	rs7017199	58065790	1.24	0.175701215111077	3.32	0.186688027238402	0.652863530166317	0.0296517909980585	0.1433	0.0653	0.0072	0.0024	0.0203	0.0028	0.0039	0.0199	0.1393	0.0105	0.0184	0.0072	0.0913	0.0217	0.0082	0.0029	0.003	0.0902	0.0761	0.011	0.0098	0.0074	0.0278	0.0092	0.0142	0.1833
8	rs7015686	58080486	1.24	0.175701215111077	3.31	0.196320630125924	0.654006735786818	0.0295556098826515	0.1433	0.0653	0.0072	0.0024	0.0203	0.0028	0.0039	0.0199	0.1393	0.0105	0.0184	0.0073	0.0913	0.0218	0.0082	0.0029	0.003	0.0902	0.0761	0.011	0.0098	0.0074	0.0278	0.0092	0.0142	0.1833
8	rs2873638	58114593	1.24	0.175701215111077	3.31	0.196320630125924	0.69458603076847	0.0189401321400861	0.1434	0.0654	0.0073	0.0025	0.0203	0.003	0.004	0.02	0.1388	0.0105	0.0183	0.0072	0.0914	0.0218	0.0082	0.003	0.0031	0.0901	0.0756	0.011	0.0096	0.0074	0.0279	0.0093	0.0142	0.1834
8	rs75472566	58116486	1.24	0.175701215111077	3.31	0.196320630125924	0.689819708599668	0.0185919817495896	0.1433	0.0653	0.0073	0.0025	0.0203	0.003	0.004	0.02	0.1388	0.0105	0.0183	0.0072	0.0914	0.0218	0.0082	0.003	0.0031	0.0901	0.0756	0.011	0.0096	0.0074	0.0279	0.0093	0.0142	0.1834
8	rs74499901	58127011	1.24	0.175701215111077	3.31	0.196320630125924	0.680112900310202	0.0174543109489232	0.1433	0.0653	0.0073	0.0025	0.0202	0.0031	0.004	0.0201	0.1388	0.0105	0.0183	0.0072	0.0913	0.0218	0.0082	0.003	0.0032	0.0902	0.0756	0.011	0.0096	0.0074	0.0279	0.0093	0.0142	0.1834
8	rs17804203	58147040	1.24	0.175701215111077	3.31	0.196320630125924	0.659018905624185	0.0147651151954679	0.1433	0.0653	0.0073	0.0025	0.0202	0.0032	0.0041	0.0201	0.1388	0.0105	0.0183	0.0072	0.0912	0.0218	0.0082	0.0031	0.0032	0.0904	0.0757	0.011	0.0095	0.0074	0.0279	0.0093	0.0141	0.1832
8	rs17215412	58148061	1.24	0.175701215111077	3.3	0.2063056077908	0.637377881637992	0.0131290437305973	0.1433	0.0652	0.0073	0.0026	0.0201	0.0033	0.0041	0.0201	0.1389	0.0105	0.0182	0.0072	0.0911	0.0217	0.0082	0.0032	0.0032	0.0905	0.0757	0.011	0.0094	0.0074	0.028	0.0093	0.0142	0.1831
8	rs17804275	58148442	1.24	0.175701215111077	3.3	0.2063056077908	0.592080113402297	0.011078144951507	0.1428	0.0652	0.0073	0.0026	0.0201	0.0033	0.0041	0.0201	0.1389	0.0105	0.0182	0.0072	0.0913	0.0217	0.0081	0.0032	0.0033	0.0906	0.0759	0.011	0.0092	0.0074	0.028	0.0093	0.0141	0.1834
8	rs17804774	58155950	1.24	0.175701215111077	3.3	0.2063056077908	0.55163278835768	0.00904277132259147	0.1426	0.0651	0.0073	0.0027	0.02	0.0035	0.0041	0.0201	0.1389	0.0105	0.0182	0.0071	0.0911	0.0216	0.008	0.0031	0.0033	0.0906	0.0763	0.011	0.0091	0.0074	0.0279	0.0093	0.0139	0.1838
8	rs7460769	58157523	1.24	0.175701215111077	3.27	0.2384362992664	0.552095403126788	0.00909644682992234	0.1426	0.0651	0.0073	0.0027	0.02	0.0035	0.0041	0.0201	0.1389	0.0105	0.0182	0.0071	0.0911	0.0216	0.008	0.0031	0.0034	0.0906	0.0763	0.011	0.009	0.0074	0.0279	0.0093	0.0139	0.1838
8	rs112272435	58170371	1.24	0.175701215111077	3.27	0.2384362992664	0.552624329105001	0.0105784919877898	0.1423	0.0647	0.0072	0.0027	0.02	0.0039	0.0042	0.0202	0.1389	0.0105	0.0182	0.007	0.091	0.0216	0.0079	0.0032	0.0034	0.0906	0.0765	0.011	0.0091	0.0074	0.0277	0.0092	0.0138	0.1842
8	rs10089625	58179299	1.24	0.175701215111077	3.27	0.2384362992664	0.553153493300018	0.00885619889445047	0.1423	0.0647	0.0072	0.0027	0.02	0.0039	0.0042	0.0201	0.1388	0.0105	0.0182	0.007	0.091	0.0216	0.0079	0.0032	0.0034	0.0906	0.0765	0.011	0.009	0.0074	0.0277	0.0092	0.0138	0.1843
8	rs117270037	58181037	1.24	0.175701215111077	3.26	0.249891789602986	0.553418164709106	0.00901599507375519	0.1423	0.0647	0.0072	0.0027	0.02	0.0039	0.0042	0.0201	0.1388	0.0105	0.0182	0.007	0.091	0.0216	0.0079	0.0032	0.0034	0.0906	0.0765	0.011	0.009	0.0074	0.0277	0.0092	0.0138	0.1843
8	rs77888784	58187181	1.24	0.175701215111077	3.26	0.249891789602986	0.556930677891714	0.00947676515857021	0.1423	0.0646	0.0073	0.0027	0.02	0.0039	0.0042	0.02	0.1389	0.0105	0.0182	0.0069	0.0911	0.0216	0.0079	0.0032	0.0034	0.0906	0.0765	0.011	0.009	0.0074	0.0277	0.0092	0.0138	0.1844
8	rs117015542	58188782	1.24	0.175701215111077	3.26	0.249891789602986	0.562385683300469	0.0121438022339737	0.1423	0.0646	0.0073	0.0027	0.02	0.0039	0.0042	0.02	0.1389	0.0105	0.0182	0.0069	0.0911	0.0216	0.0079	0.0032	0.0034	0.0906	0.0765	0.011	0.0091	0.0074	0.0277	0.0092	0.0138	0.1844
8	rs112020812	58189992	1.24	0.175701215111077	3.26	0.249891789602986	0.565991609230805	0.0152501814833402	0.1423	0.0646	0.0073	0.0027	0.02	0.0039	0.0042	0.0199	0.1389	0.0105	0.0182	0.0069	0.0911	0.0216	0.0079	0.0032	0.0034	0.0906	0.0765	0.011	0.0091	0.0074	0.0277	0.0092	0.0138	0.1844
8	rs75585481	58192202	1.24	0.175701215111077	3.27	0.2384362992664	0.570346373237677	0.0189012931176396	0.1423	0.0646	0.0073	0.0027	0.02	0.0039	0.0042	0.0199	0.1389	0.0105	0.0182	0.0069	0.0911	0.0216	0.0079	0.0032	0.0034	0.0906	0.0765	0.011	0.0091	0.0074	0.0277	0.0092	0.0138	0.1844
8	rs61733801	58192513	1.24	0.175701215111077	3.26	0.249891789602986	0.603260462347951	0.019291431872802	0.1423	0.0646	0.0073	0.0027	0.02	0.0039	0.0042	0.0199	0.139	0.0105	0.0182	0.0069	0.091	0.0216	0.0079	0.0032	0.0035	0.0906	0.0765	0.011	0.0091	0.0073	0.0277	0.0093	0.0138	0.1844
8	rs117834670	58200642	1.23	0.19861485684188	3.26	0.249891789602986	1.58439303164966	0.110873859212413	0.143	0.0601	0.0076	0.004	0.0191	0.0062	0.0053	0.0202	0.1387	0.0103	0.0173	0.0061	0.0884	0.0217	0.0077	0.0037	0.0044	0.0895	0.0783	0.0117	0.0093	0.0081	0.0249	0.009	0.0169	0.1853
8	rs76446244	58202569	1.23	0.19861485684188	3.26	0.249891789602986	1.65228889845587	0.112314398867816	0.143	0.06	0.0076	0.004	0.0191	0.0063	0.0054	0.0201	0.1386	0.0103	0.0173	0.0061	0.0883	0.0216	0.0076	0.0037	0.0044	0.0895	0.0783	0.0118	0.0093	0.0081	0.0249	0.009	0.0169	0.1853
8	rs55710174	58209422	1.23	0.19861485684188	3.26	0.249891789602986	1.68274233462364	0.140710388880104	0.143	0.06	0.0076	0.004	0.0191	0.0063	0.0054	0.0201	0.1387	0.0103	0.0173	0.0061	0.0883	0.0216	0.0076	0.0037	0.0044	0.0895	0.0783	0.0118	0.0093	0.0081	0.0249	0.009	0.0169	0.1853
8	rs112842714	58214954	1.23	0.19861485684188	3.26	0.249891789602986	1.50212937169569	0.334596009092351	0.143	0.0599	0.0079	0.0043	0.0191	0.0063	0.0057	0.0201	0.1381	0.0103	0.0175	0.0061	0.088	0.0216	0.0076	0.0047	0.0045	0.0892	0.078	0.0118	0.0093	0.0082	0.0248	0.0089	0.017	0.1847
8	rs10093056	58217431	1.22	0.223600634562227	3.25	0.261729658797372	1.69437027336113	0.708745169538793	0.143	0.0599	0.0081	0.0046	0.019	0.0063	0.006	0.0201	0.1376	0.0103	0.0176	0.0061	0.0878	0.0215	0.0076	0.0055	0.0046	0.089	0.0777	0.0118	0.0094	0.0082	0.0248	0.0089	0.017	0.1843
8	rs1878628	58218044	1.22	0.223600634562227	3.25	0.261729658797372	1.74306894826177	0.689587807970537	0.143	0.0599	0.0081	0.0046	0.0191	0.0063	0.0061	0.0201	0.1375	0.0103	0.0175	0.006	0.0878	0.0216	0.0076	0.0054	0.0046	0.089	0.0777	0.0118	0.0093	0.0082	0.0248	0.0089	0.0171	0.1842
8	rs2318115	58218269	1.22	0.223600634562227	3.25	0.261729658797372	1.76355529970718	0.709937086029865	0.143	0.0599	0.0081	0.0046	0.0191	0.0063	0.0061	0.0201	0.1375	0.0103	0.0175	0.006	0.0878	0.0216	0.0076	0.0054	0.0046	0.089	0.0777	0.0118	0.0093	0.0082	0.0248	0.0089	0.0172	0.1842
8	rs12546002	58232934	1.22	0.223600634562227	3.25	0.261729658797372	1.60132284236052	0.639530668595776	0.1432	0.0599	0.0082	0.0046	0.019	0.0061	0.0061	0.0201	0.1377	0.0103	0.0175	0.0061	0.0877	0.0216	0.0076	0.0054	0.0046	0.0893	0.0777	0.0119	0.0094	0.0082	0.0248	0.0089	0.017	0.1837
8	rs77241680	58239769	1.22	0.223600634562227	3.23	0.286575202599778	1.57426619992936	0.623860547113899	0.1432	0.0599	0.0082	0.0046	0.019	0.006	0.0061	0.0201	0.1378	0.0103	0.0175	0.006	0.0877	0.0215	0.0076	0.0054	0.0046	0.0893	0.0777	0.0119	0.0094	0.0082	0.0248	0.0089	0.017	0.1837
8	rs16922021	58243697	1.22	0.223600634562227	3.23	0.286575202599778	1.43340715884925	0.458332725394307	0.1438	0.0601	0.0082	0.0046	0.019	0.0051	0.006	0.0204	0.1385	0.0104	0.0175	0.006	0.0875	0.0215	0.0076	0.0053	0.0047	0.09	0.0776	0.0119	0.0095	0.0081	0.0249	0.0089	0.0165	0.183
8	rs72652933	58252194	1.22	0.223600634562227	3.23	0.286575202599778	1.66082100194299	0.290674320126259	0.1444	0.0603	0.0082	0.0046	0.019	0.0039	0.0058	0.0205	0.1391	0.0105	0.0175	0.0062	0.0871	0.0215	0.0076	0.0052	0.0047	0.0905	0.0777	0.0119	0.0096	0.0081	0.0249	0.0089	0.0161	0.1828
8	rs7014818	58252739	1.22	0.223600634562227	3.23	0.286575202599778	1.69405563385459	0.287147570753528	0.1444	0.0603	0.0081	0.0046	0.019	0.0039	0.0058	0.0205	0.1392	0.0105	0.0175	0.0062	0.0871	0.0215	0.0076	0.0052	0.0047	0.0905	0.0777	0.0119	0.0096	0.0081	0.0249	0.009	0.0161	0.1828
8	rs117343508	58257665	1.22	0.223600634562227	3.24	0.273955600409011	1.60955442450008	0.251719950842985	0.1445	0.0603	0.0081	0.0046	0.019	0.0039	0.0058	0.0206	0.1392	0.0105	0.0175	0.0062	0.0871	0.0215	0.0075	0.0052	0.0047	0.0905	0.0777	0.0119	0.0096	0.0081	0.0248	0.009	0.016	0.1828
8	rs116979642	58259577	1.22	0.223600634562227	3.24	0.273955600409011	1.58633923379403	0.24778728896017	0.1445	0.0603	0.0081	0.0046	0.019	0.0039	0.0058	0.0206	0.1393	0.0105	0.0175	0.0062	0.0872	0.0215	0.0075	0.0052	0.0047	0.0905	0.0776	0.0119	0.0097	0.0081	0.0248	0.009	0.016	0.1827
8	rs72652936	58261189	1.22	0.223600634562227	3.24	0.273955600409011	1.56814010741861	0.242760004644919	0.1445	0.0603	0.0081	0.0046	0.019	0.0039	0.0058	0.0206	0.1393	0.0105	0.0175	0.0062	0.0872	0.0214	0.0075	0.0051	0.0047	0.0905	0.0776	0.0119	0.0097	0.0081	0.0248	0.009	0.016	0.1827
8	rs34363197	58261536	1.22	0.223600634562227	3.25	0.261729658797372	1.55306594564514	0.232255797695451	0.1445	0.0603	0.0081	0.0045	0.019	0.0039	0.0058	0.0207	0.1393	0.0105	0.0175	0.0062	0.0871	0.0214	0.0075	0.0051	0.0047	0.0905	0.0777	0.0119	0.0096	0.0081	0.0248	0.0089	0.016	0.1827
8	rs71519481	58272168	1.22	0.223600634562227	3.25	0.261729658797372	1.12654650375122	0.263862866923018	0.1458	0.0603	0.0079	0.0045	0.019	0.0039	0.0057	0.0212	0.1394	0.011	0.0177	0.0063	0.0883	0.0207	0.0073	0.0047	0.0048	0.0897	0.0779	0.0117	0.0099	0.008	0.0244	0.0088	0.0144	0.1833
8	rs7016164	58281055	1.22	0.223600634562227	3.25	0.261729658797372	1.10314399242824	0.27757517708585	0.1462	0.0603	0.0079	0.0045	0.019	0.0039	0.0057	0.0214	0.1395	0.0111	0.0177	0.0063	0.0886	0.0205	0.0072	0.0045	0.0048	0.0895	0.078	0.0117	0.01	0.008	0.0243	0.0088	0.0139	0.1834
8	rs118153878	58285554	1.22	0.223600634562227	3.24	0.273955600409011	1.07277550088891	0.261693574608818	0.1462	0.0602	0.0079	0.0045	0.019	0.0039	0.0057	0.0214	0.1394	0.0111	0.0177	0.0063	0.0886	0.0205	0.0072	0.0045	0.0048	0.0895	0.078	0.0117	0.01	0.008	0.0243	0.0088	0.0139	0.1834
8	rs117408798	58291300	1.22	0.223600634562227	3.24	0.273955600409011	1.03238035005599	0.2738667369774	0.1464	0.0601	0.0079	0.0045	0.019	0.004	0.0057	0.0215	0.1393	0.0112	0.0177	0.0062	0.0886	0.0204	0.0072	0.0044	0.0048	0.0894	0.0782	0.0117	0.0101	0.008	0.0245	0.0088	0.0139	0.1833
8	rs11994423	58296966	1.22	0.223600634562227	3.24	0.273955600409011	1.05017877697502	0.287617046972119	0.1464	0.0601	0.0079	0.0045	0.019	0.004	0.0057	0.0215	0.1393	0.0112	0.0177	0.0062	0.0886	0.0204	0.0072	0.0044	0.0048	0.0895	0.0782	0.0117	0.0101	0.0079	0.0245	0.0088	0.0139	0.1833
8	rs34042655	58311130	1.22	0.223600634562227	3.24	0.273955600409011	0.952229856792041	0.29812279422906	0.1463	0.0601	0.0077	0.0045	0.019	0.0039	0.0056	0.0216	0.1393	0.0112	0.0178	0.0062	0.0884	0.0203	0.0072	0.0043	0.0048	0.0894	0.0784	0.0117	0.0101	0.008	0.0247	0.0088	0.014	0.1834
8	rs2875734	58315646	1.22	0.223600634562227	3.24	0.273955600409011	0.94534263152433	0.31306782631699	0.1462	0.0601	0.0077	0.0045	0.0191	0.0039	0.0055	0.0216	0.1392	0.0112	0.0178	0.0061	0.0884	0.0203	0.0072	0.0043	0.0048	0.0894	0.0785	0.0118	0.0101	0.008	0.0247	0.0088	0.0139	0.1836
8	rs75631774	58331906	1.22	0.223600634562227	3.23	0.286575202599778	0.734972514158083	0.27121082374264	0.1458	0.0604	0.0075	0.0045	0.0191	0.0039	0.0052	0.0216	0.1396	0.0112	0.0178	0.0061	0.0887	0.0202	0.0072	0.0042	0.0048	0.0888	0.0788	0.0117	0.0102	0.008	0.0247	0.0088	0.0139	0.1839
8	rs10086935	58336604	1.22	0.223600634562227	3.23	0.286575202599778	0.644744458231228	0.264091538497001	0.1451	0.0606	0.0074	0.0045	0.0192	0.0038	0.0049	0.0217	0.1392	0.0113	0.0178	0.0061	0.0888	0.0202	0.0072	0.0042	0.0048	0.0882	0.0792	0.0117	0.0102	0.0081	0.0249	0.0089	0.014	0.1845
8	rs71519482	58339548	1.22	0.223600634562227	3.23	0.286575202599778	0.650508531942812	0.248908903717352	0.1451	0.0606	0.0074	0.0046	0.0192	0.0038	0.0049	0.0217	0.1392	0.0114	0.0178	0.0061	0.0889	0.0202	0.0071	0.0042	0.0048	0.0882	0.0793	0.0117	0.0102	0.0081	0.0249	0.0089	0.014	0.1845
8	rs79499261	58341938	1.22	0.223600634562227	3.23	0.286575202599778	0.658516909539393	0.251832600313911	0.1451	0.0606	0.0073	0.0046	0.0192	0.0038	0.0049	0.0217	0.1391	0.0114	0.0178	0.0061	0.089	0.0202	0.0071	0.0042	0.0048	0.0882	0.0793	0.0117	0.0102	0.0081	0.0249	0.0089	0.014	0.1844
8	rs78932736	58342545	1.22	0.223600634562227	3.25	0.261729658797372	0.66649748578808	0.251156942551563	0.1452	0.0606	0.0073	0.0046	0.0192	0.0038	0.0049	0.0217	0.1391	0.0114	0.0178	0.0061	0.089	0.0202	0.0071	0.0042	0.0048	0.0882	0.0793	0.0117	0.0102	0.0081	0.0249	0.0089	0.014	0.1844
8	rs12156322	58348855	1.22	0.223600634562227	3.24	0.273955600409011	0.698851431652883	0.28749965602549	0.1451	0.0606	0.0073	0.0047	0.0193	0.0038	0.0049	0.0217	0.139	0.0114	0.0177	0.006	0.0892	0.0202	0.0071	0.0042	0.0048	0.0883	0.0793	0.0116	0.0103	0.0081	0.025	0.0089	0.014	0.1844
8	rs35008917	58360186	1.21	0.250745108472337	3.24	0.273955600409011	0.571017721258052	0.171471809883169	0.1437	0.0604	0.0068	0.0046	0.02	0.0037	0.0047	0.0218	0.1393	0.0114	0.0174	0.006	0.0898	0.0199	0.007	0.0039	0.0047	0.0889	0.0797	0.0117	0.0104	0.0081	0.0251	0.009	0.0146	0.1843
8	rs72654837	58360398	1.21	0.250745108472337	3.24	0.273955600409011	0.50484175917734	0.140895232117075	0.1436	0.0603	0.0068	0.0046	0.02	0.0037	0.0047	0.0218	0.1394	0.0115	0.0173	0.0061	0.0897	0.0198	0.0069	0.0037	0.0048	0.0891	0.08	0.0117	0.0105	0.0081	0.025	0.009	0.0147	0.1843
8	rs6989168	58361959	1.21	0.250745108472337	3.24	0.273955600409011	0.38931526043234	0.0557257961539152	0.1431	0.0612	0.007	0.0045	0.0205	0.0036	0.0043	0.0216	0.1401	0.0113	0.0172	0.0063	0.0894	0.0191	0.0067	0.0027	0.0048	0.0878	0.0824	0.0115	0.0106	0.0082	0.0242	0.0086	0.0156	0.1848
8	rs75232794	58364207	1.21	0.250745108472337	3.24	0.273955600409011	0.368968963346071	0.0498617447741532	0.1429	0.0613	0.0071	0.0044	0.0205	0.0035	0.0042	0.0215	0.1401	0.0112	0.0172	0.0064	0.0896	0.019	0.0067	0.0027	0.0048	0.0878	0.0825	0.0115	0.0106	0.0082	0.0241	0.0084	0.0156	0.1849
8	rs10957001	58364300	1.21	0.250745108472337	3.24	0.273955600409011	0.370978589625484	0.0570096677885933	0.1429	0.0613	0.0071	0.0044	0.0205	0.0035	0.0042	0.0215	0.1401	0.0112	0.0172	0.0064	0.0896	0.019	0.0067	0.0027	0.0048	0.0878	0.0825	0.0115	0.0106	0.0082	0.0241	0.0084	0.0156	0.1849
8	rs58175170	58366530	1.21	0.250745108472337	3.23	0.286575202599778	0.339184744032471	0.0564303715929338	0.1429	0.0614	0.0071	0.0043	0.0205	0.0034	0.0042	0.0215	0.1402	0.0112	0.0172	0.0064	0.0897	0.019	0.0066	0.0026	0.0046	0.0879	0.0824	0.0116	0.0106	0.0082	0.024	0.0084	0.0156	0.1851
8	rs12679977	58366874	1.21	0.250745108472337	3.23	0.286575202599778	0.337628444903876	0.0518881570009337	0.1428	0.0614	0.0071	0.0043	0.0205	0.0034	0.0042	0.0215	0.1402	0.0112	0.0172	0.0065	0.0898	0.019	0.0066	0.0026	0.0046	0.0879	0.0825	0.0116	0.0106	0.0082	0.024	0.0084	0.0156	0.185
8	rs117633846	58369480	1.21	0.250745108472337	3.23	0.286575202599778	0.315131121253096	0.0387853668883745	0.1426	0.0615	0.0071	0.0043	0.0205	0.0034	0.0042	0.0215	0.1402	0.0112	0.0172	0.0065	0.0898	0.019	0.0066	0.0026	0.0046	0.0879	0.0826	0.0116	0.0106	0.0082	0.024	0.0084	0.0156	0.185
8	rs117508517	58381574	1.21	0.250745108472337	3.23	0.286575202599778	0.259124475202511	0.0259642663958041	0.1427	0.0616	0.0071	0.0041	0.0205	0.0034	0.0042	0.0214	0.1406	0.0112	0.0172	0.0065	0.0901	0.019	0.0066	0.0026	0.0045	0.0881	0.0826	0.0116	0.0106	0.0082	0.0238	0.0082	0.0156	0.1848
8	rs6471614	58394022	1.21	0.250745108472337	3.24	0.273955600409011	0.237453153521935	0.0230615318717745	0.1428	0.0617	0.0071	0.004	0.0206	0.0033	0.0042	0.0214	0.1408	0.0112	0.0172	0.0065	0.0902	0.0189	0.0067	0.0026	0.0045	0.0881	0.0825	0.0116	0.0107	0.0082	0.0238	0.0081	0.0156	0.1847
8	rs78151707	58406856	1.2	0.280131383133392	3.24	0.273955600409011	0.173880495872821	0.0234476996623001	0.1431	0.0618	0.007	0.0038	0.0208	0.0033	0.0041	0.0215	0.1413	0.011	0.0171	0.0067	0.0904	0.0187	0.0066	0.0029	0.0046	0.0887	0.0831	0.0115	0.0106	0.0082	0.023	0.0081	0.0156	0.1835
8	rs78769141	58410995	1.2	0.280131383133392	3.25	0.261729658797372	0.170874978458673	0.0214649851891866	0.143	0.0618	0.007	0.0038	0.0208	0.0033	0.004	0.0215	0.1412	0.011	0.0171	0.0067	0.0905	0.0187	0.0066	0.0029	0.0046	0.0887	0.0832	0.0115	0.0106	0.0082	0.0229	0.0081	0.0156	0.1833
8	rs78606919	58411001	1.2	0.280131383133392	3.36	0.151554094423325	0.170874978458673	0.0214237149968602	0.143	0.0618	0.007	0.0038	0.0208	0.0033	0.004	0.0215	0.1412	0.011	0.0171	0.0067	0.0905	0.0187	0.0066	0.0029	0.0046	0.0887	0.0832	0.0115	0.0106	0.0082	0.0229	0.0081	0.0156	0.1833
8	rs189508080	58412971	1.2	0.280131383133392	3.37	0.143587140072381	0.170803789597839	0.021713409974373	0.143	0.0618	0.007	0.0038	0.0208	0.0033	0.004	0.0215	0.1412	0.011	0.0171	0.0067	0.0905	0.0187	0.0066	0.0029	0.0046	0.0887	0.0832	0.0115	0.0106	0.0082	0.0229	0.0081	0.0156	0.1833
8	rs17222757	58416961	1.2	0.280131383133392	3.38	0.135933471893229	0.169773490411879	0.0341294310901948	0.143	0.0619	0.007	0.0037	0.0209	0.0033	0.004	0.0216	0.1413	0.011	0.0171	0.0067	0.0906	0.0186	0.0066	0.003	0.0046	0.0889	0.0834	0.0115	0.0106	0.0081	0.0228	0.0081	0.0156	0.1831
8	rs66460469	58417121	1.2	0.280131383133392	3.38	0.135933471893229	0.169419056087554	0.0341808106081697	0.143	0.0619	0.007	0.0037	0.0209	0.0033	0.004	0.0216	0.1413	0.011	0.0171	0.0067	0.0905	0.0186	0.0066	0.003	0.0046	0.0889	0.0834	0.0115	0.0106	0.0081	0.0228	0.0081	0.0156	0.1832
8	rs72654893	58419535	1.2	0.280131383133392	3.38	0.135933471893229	0.166879862541636	0.0353723027871356	0.1431	0.0619	0.007	0.0037	0.0209	0.0033	0.004	0.0216	0.1413	0.011	0.0171	0.0067	0.0904	0.0186	0.0066	0.003	0.0046	0.089	0.0835	0.0115	0.0106	0.008	0.0227	0.0082	0.0156	0.183
8	rs1376401	58423474	1.2	0.280131383133392	3.38	0.135933471893229	0.172373931299221	0.0327052416685985	0.1431	0.062	0.007	0.0037	0.0209	0.0033	0.004	0.0216	0.1412	0.0109	0.0171	0.0067	0.0902	0.0186	0.0067	0.003	0.0046	0.0892	0.0834	0.0115	0.0106	0.0081	0.0227	0.0082	0.0156	0.1831
8	rs7015688	58428813	1.2	0.280131383133392	3.39	0.128586294370088	0.169667114817822	0.031754780831074	0.1431	0.0622	0.0069	0.0037	0.0209	0.0033	0.004	0.0216	0.1411	0.011	0.0171	0.0067	0.0898	0.0186	0.0067	0.003	0.0046	0.0894	0.0835	0.0115	0.0106	0.008	0.0226	0.0081	0.0156	0.1834
8	rs62514278	58437923	1.2	0.280131383133392	3.39	0.128586294370088	0.167970385352974	0.0228908869856436	0.1431	0.0622	0.0069	0.0037	0.021	0.0033	0.004	0.0216	0.141	0.011	0.0171	0.0067	0.0896	0.0186	0.0067	0.003	0.0046	0.0894	0.0836	0.0114	0.0106	0.008	0.0226	0.0081	0.0155	0.1835
8	rs7007524	58446635	1.2	0.280131383133392	3.39	0.128586294370088	0.208352295710582	0.0166424460716305	0.1437	0.0628	0.0069	0.0036	0.0215	0.0031	0.0041	0.0216	0.1398	0.0112	0.0168	0.0068	0.0867	0.0187	0.0066	0.0031	0.0046	0.0903	0.0854	0.0111	0.0103	0.0079	0.022	0.0082	0.0153	0.1847
8	rs7835287	58448244	1.2	0.280131383133392	3.39	0.128586294370088	0.29702144874455	0.00760655170616494	0.1441	0.063	0.0068	0.0034	0.0216	0.0028	0.0036	0.0216	0.1401	0.0113	0.0168	0.0061	0.0871	0.0187	0.0065	0.003	0.0044	0.0906	0.0856	0.0111	0.0103	0.0079	0.0221	0.0082	0.0153	0.1853
8	rs73682628	58451794	1.2	0.280131383133392	3.39	0.128586294370088	0.459801172287185	0.00246457724321632	0.1444	0.0632	0.0067	0.0032	0.0216	0.0026	0.0033	0.0215	0.1405	0.0113	0.0168	0.0054	0.087	0.0187	0.0064	0.0029	0.0042	0.0908	0.0855	0.0111	0.0103	0.0079	0.0222	0.0082	0.0152	0.1861
8	rs55977291	58452189	1.2	0.280131383133392	3.41	0.114783892697204	0.460467428117225	0.00243792329716486	0.1444	0.0632	0.0067	0.0032	0.0216	0.0026	0.0033	0.0215	0.1405	0.0113	0.0168	0.0054	0.087	0.0187	0.0064	0.0029	0.0042	0.0908	0.0855	0.0111	0.0103	0.0079	0.0222	0.0082	0.0152	0.1861
8	rs72657107	58452229	1.2	0.280131383133392	3.41	0.114783892697204	0.451602846521628	0.00288361109680833	0.1444	0.0632	0.0066	0.0032	0.0216	0.0026	0.0033	0.0215	0.1404	0.0113	0.0168	0.0054	0.087	0.0186	0.0063	0.0029	0.0042	0.0907	0.0855	0.0111	0.0103	0.0078	0.0223	0.0081	0.0152	0.1862
8	rs10109157	58457374	1.19	0.311838986457593	3.43	0.102124300974309	0.585133109079797	0.00285455049862402	0.1447	0.0639	0.0066	0.0028	0.0217	0.0023	0.0032	0.0213	0.1384	0.0114	0.0168	0.0054	0.0882	0.0189	0.0065	0.003	0.004	0.0908	0.0856	0.0111	0.0097	0.0078	0.0226	0.0082	0.0151	0.1867
8	rs117624218	58458782	1.19	0.311838986457593	3.43	0.102124300974309	0.58764870409554	0.00273991852739317	0.1446	0.0638	0.0066	0.0028	0.0218	0.0023	0.0032	0.0213	0.1384	0.0114	0.0168	0.0054	0.0883	0.0189	0.0065	0.003	0.004	0.0908	0.0857	0.0111	0.0097	0.0078	0.0226	0.0082	0.0151	0.1867
8	rs111840814	58459237	1.19	0.311838986457593	3.43	0.102124300974309	0.585065189576857	0.00297176061197019	0.1445	0.0639	0.0067	0.0028	0.0218	0.0023	0.0033	0.0213	0.1384	0.0114	0.0168	0.0054	0.0882	0.0189	0.0065	0.003	0.004	0.0907	0.0857	0.0111	0.0097	0.0078	0.0227	0.0082	0.0151	0.1866
8	rs117130009	58468183	1.19	0.311838986457593	3.44	0.0962054431234386	0.593720225462198	0.00141144869127621	0.1445	0.0639	0.0067	0.0027	0.0218	0.0023	0.0033	0.0213	0.1382	0.0114	0.0168	0.0054	0.0883	0.0189	0.0065	0.003	0.004	0.0907	0.0857	0.0111	0.0097	0.0078	0.0227	0.0082	0.0151	0.1867
8	rs1451139	58471927	1.19	0.311838986457593	3.44	0.0962054431234386	0.556665218343585	0.00161521864629921	0.1446	0.064	0.0067	0.0027	0.0218	0.0023	0.0033	0.0208	0.1383	0.0114	0.0168	0.0054	0.0884	0.019	0.0066	0.003	0.004	0.0908	0.0857	0.0112	0.0095	0.0078	0.0228	0.0082	0.0151	0.1868
8	rs12543897	58491539	1.19	0.311838986457593	3.44	0.0962054431234386	0.602502920285696	0.00154214926628541	0.1438	0.0642	0.0067	0.0027	0.0217	0.0022	0.0033	0.0208	0.1381	0.0113	0.0167	0.0055	0.0887	0.0191	0.0068	0.003	0.0039	0.0907	0.0857	0.0115	0.0094	0.0077	0.0229	0.0082	0.0153	0.1872
8	rs117334173	58500590	1.19	0.311838986457593	3.43	0.102124300974309	0.65894718130639	0.000838890071058367	0.1437	0.0645	0.0067	0.0027	0.0217	0.0022	0.0033	0.0209	0.1374	0.0113	0.0167	0.0055	0.089	0.0192	0.0068	0.0031	0.0039	0.0904	0.0854	0.0116	0.0096	0.0076	0.023	0.0082	0.0154	0.187
8	rs77039734	58512674	1.19	0.311838986457593	3.43	0.102124300974309	0.657011959572348	0.00081712651979571	0.1437	0.0646	0.0067	0.0027	0.0217	0.0022	0.0033	0.0209	0.1374	0.0113	0.0168	0.0055	0.0891	0.0192	0.0068	0.0031	0.0039	0.0903	0.0854	0.0116	0.0096	0.0076	0.023	0.0082	0.0154	0.1869
8	rs2325777	58514086	1.19	0.311838986457593	3.43	0.102124300974309	0.654578678361078	0.000846216920225344	0.1436	0.0646	0.0067	0.0027	0.0218	0.0022	0.0033	0.0209	0.1374	0.0113	0.0168	0.0055	0.0892	0.0192	0.0068	0.0031	0.0039	0.0903	0.0854	0.0116	0.0096	0.0076	0.023	0.0082	0.0154	0.1869
8	rs1823560	58527228	1.18	0.345943801679723	3.44	0.0962054431234386	0.672565655416136	0.00156283336055319	0.1433	0.0651	0.0067	0.0026	0.0218	0.0022	0.0033	0.021	0.1368	0.0113	0.0169	0.0057	0.0895	0.0191	0.0069	0.0031	0.0039	0.0901	0.0851	0.0115	0.0098	0.0076	0.023	0.0083	0.0154	0.1867
8	rs1451148	58529402	1.18	0.345943801679723	3.44	0.0962054431234386	0.665920858016855	0.0023329023023404	0.1432	0.0652	0.0067	0.0026	0.0218	0.0022	0.0033	0.021	0.1369	0.0113	0.0169	0.0057	0.0895	0.0191	0.0069	0.0031	0.0039	0.0901	0.0851	0.0115	0.0098	0.0076	0.023	0.0083	0.0154	0.1867
8	rs7827899	58532919	1.18	0.345943801679723	3.44	0.0962054431234386	0.662537719160731	0.00230704516604234	0.1432	0.0652	0.0067	0.0026	0.0218	0.0022	0.0033	0.021	0.1369	0.0113	0.0169	0.0057	0.0895	0.0191	0.0069	0.0031	0.0039	0.0901	0.0851	0.0115	0.0098	0.0076	0.023	0.0083	0.0154	0.1867
8	rs6990524	58535010	1.18	0.345943801679723	3.44	0.0962054431234386	0.622131671788662	0.00341834578833515	0.1429	0.0652	0.0067	0.0026	0.0218	0.0023	0.0034	0.021	0.1366	0.0113	0.0169	0.0058	0.0897	0.0191	0.007	0.0031	0.0039	0.0898	0.0849	0.0115	0.0098	0.0077	0.0232	0.0084	0.0154	0.1867
8	rs112121113	58541542	1.18	0.345943801679723	3.44	0.0962054431234386	0.619270027768825	0.0016578226781233	0.1429	0.0652	0.0067	0.0026	0.0218	0.0023	0.0034	0.021	0.1366	0.0113	0.0169	0.0058	0.0897	0.0191	0.007	0.0031	0.0039	0.0898	0.0849	0.0115	0.0098	0.0077	0.0232	0.0084	0.0154	0.1867
8	rs16922446	58543058	1.18	0.345943801679723	3.44	0.0962054431234386	0.617110363194335	0.00141144869127621	0.1429	0.0652	0.0067	0.0026	0.0218	0.0023	0.0034	0.021	0.1366	0.0113	0.0169	0.0058	0.0897	0.0191	0.007	0.0031	0.0039	0.0898	0.0849	0.0115	0.0098	0.0077	0.0232	0.0084	0.0154	0.1866
8	rs10102382	58565658	1.18	0.345943801679723	3.39	0.128586294370088	0.631456121564346	0.000385015800104711	0.1428	0.0651	0.0068	0.0026	0.0218	0.0024	0.0034	0.0211	0.1364	0.0113	0.0169	0.0058	0.09	0.0192	0.0069	0.0032	0.004	0.0898	0.0846	0.0116	0.0098	0.0077	0.0233	0.0084	0.0154	0.1863
8	rs117714234	58582681	1.18	0.345943801679723	3.39	0.128586294370088	0.636600978875154	0.000448622785294595	0.1428	0.0651	0.0069	0.0026	0.0218	0.0024	0.0034	0.0211	0.1363	0.0113	0.0169	0.0058	0.0902	0.0192	0.0069	0.0032	0.004	0.0897	0.0845	0.0116	0.0099	0.0077	0.0234	0.0084	0.0154	0.1862
8	rs55718924	58583989	1.18	0.345943801679723	3.39	0.128586294370088	0.644673442450475	0.00036656501062374	0.1428	0.0651	0.0069	0.0025	0.0218	0.0024	0.0034	0.0211	0.1363	0.0113	0.0169	0.0058	0.0903	0.0192	0.0069	0.0032	0.004	0.0897	0.0844	0.0116	0.0098	0.0077	0.0234	0.0084	0.0154	0.1862
8	rs72657172	58585481	1.18	0.345943801679723	3.39	0.128586294370088	0.654650187104616	0.000495966331982338	0.1428	0.0651	0.0069	0.0025	0.0218	0.0024	0.0034	0.0211	0.1362	0.0113	0.0169	0.0058	0.0903	0.0192	0.0069	0.0032	0.004	0.0897	0.0844	0.0116	0.0098	0.0077	0.0234	0.0084	0.0154	0.1861
8	rs80176725	58600006	1.18	0.345943801679723	3.39	0.128586294370088	0.665776736252999	0.00121392861145126	0.1429	0.0655	0.0068	0.0026	0.0219	0.0025	0.0034	0.0211	0.1354	0.0114	0.0169	0.0059	0.0909	0.0193	0.0069	0.0032	0.0041	0.0896	0.0843	0.0116	0.0098	0.0078	0.0235	0.0083	0.0154	0.1855
8	rs75879137	58618255	1.18	0.345943801679723	3.39	0.128586294370088	0.660525931566177	0.00134374863744224	0.1431	0.0658	0.0068	0.0026	0.0219	0.0025	0.0034	0.0212	0.1346	0.0114	0.017	0.0059	0.0914	0.0193	0.0069	0.0032	0.0042	0.0895	0.0841	0.0117	0.0099	0.0079	0.0236	0.0083	0.0154	0.185
8	rs117745518	58618851	1.18	0.345943801679723	3.39	0.128586294370088	0.659377580162653	0.00127791160520924	0.1431	0.0658	0.0068	0.0026	0.0219	0.0025	0.0034	0.0212	0.1345	0.0114	0.017	0.0059	0.0914	0.0193	0.0069	0.0032	0.0042	0.0895	0.0841	0.0117	0.0099	0.0079	0.0236	0.0083	0.0154	0.185
8	rs34163390	58624834	1.18	0.345943801679723	3.37	0.143587140072381	0.648015025198418	0.000448622785294595	0.1431	0.0659	0.0068	0.0026	0.0219	0.0026	0.0034	0.0212	0.1343	0.0115	0.017	0.0059	0.0915	0.0193	0.0069	0.0033	0.0042	0.0895	0.0841	0.0117	0.0099	0.0079	0.0236	0.0083	0.0154	0.1848
8	rs117085461	58628518	1.18	0.345943801679723	3.37	0.143587140072381	0.658158446835102	0.00121392861145126	0.1432	0.0659	0.0069	0.0026	0.022	0.0026	0.0034	0.0212	0.1342	0.0115	0.0171	0.006	0.0912	0.0195	0.0069	0.0033	0.0042	0.0895	0.0838	0.0117	0.01	0.0079	0.0236	0.0083	0.0155	0.1844
8	rs10957018	58635357	1.18	0.345943801679723	3.36	0.151554094423325	0.626610704963191	0.000726557379991347	0.1432	0.0659	0.0069	0.0026	0.022	0.0026	0.0035	0.0213	0.1341	0.0116	0.0172	0.006	0.0911	0.0195	0.007	0.0033	0.0042	0.0896	0.0836	0.0117	0.01	0.008	0.0236	0.0083	0.0155	0.1841
8	rs13266823	58637651	1.18	0.345943801679723	3.35	0.159841057206343	0.661100445940861	0.00410810071452174	0.1431	0.0659	0.0069	0.0026	0.0221	0.0026	0.0035	0.0213	0.134	0.0116	0.0172	0.006	0.0911	0.0195	0.007	0.0033	0.0042	0.0895	0.0837	0.0117	0.01	0.008	0.0236	0.0083	0.0156	0.1841
8	rs4560772	58645279	1.18	0.345943801679723	3.34	0.168454672892635	0.625979952336565	0.00536312621623397	0.1429	0.0659	0.0069	0.0026	0.0222	0.0027	0.0035	0.0214	0.1337	0.0117	0.0172	0.006	0.0909	0.0194	0.007	0.0033	0.0042	0.0894	0.0838	0.0118	0.0101	0.008	0.0237	0.0082	0.0157	0.1839
8	rs75913515	58656159	1.18	0.345943801679723	3.34	0.168454672892635	0.658875460518852	0.0142203211230938	0.1428	0.0659	0.0069	0.0026	0.0222	0.0027	0.0035	0.0215	0.1336	0.0118	0.0172	0.006	0.091	0.0194	0.007	0.0033	0.0042	0.0894	0.0838	0.0119	0.0101	0.0079	0.0237	0.0082	0.0157	0.1838
8	rs34677260	58660438	1.18	0.345943801679723	3.33	0.177401503992083	0.654507173155418	0.0184382608912496	0.1428	0.0659	0.0069	0.0027	0.0223	0.0027	0.0035	0.0215	0.1334	0.0119	0.0172	0.006	0.0911	0.0194	0.007	0.0033	0.0042	0.0893	0.0839	0.0119	0.0102	0.0079	0.0238	0.0082	0.0158	0.1836
8	rs115785441	58662328	1.18	0.345943801679723	3.31	0.196320630125924	0.652863530166317	0.0180946713218615	0.1428	0.0658	0.0069	0.0026	0.0223	0.0027	0.0035	0.0215	0.1334	0.0118	0.0172	0.006	0.0911	0.0194	0.007	0.0033	0.0042	0.0893	0.0838	0.0119	0.0102	0.0079	0.0238	0.0082	0.0158	0.1836
8	rs6471649	58665885	1.18	0.345943801679723	3.3	0.2063056077908	0.664912301249929	0.0267383323651783	0.1428	0.0658	0.0069	0.0026	0.0223	0.0027	0.0035	0.0216	0.1333	0.0119	0.0172	0.006	0.0911	0.0194	0.007	0.0033	0.0042	0.0894	0.0838	0.0119	0.0102	0.0079	0.0238	0.0082	0.0158	0.1835
8	rs13439668	58675166	1.18	0.345943801679723	3.29	0.21664916022799	0.545043949690395	0.0222984157894186	0.1429	0.0657	0.0068	0.0028	0.0226	0.003	0.0037	0.022	0.1335	0.0127	0.0173	0.0058	0.0917	0.0196	0.0069	0.0035	0.0044	0.0909	0.0832	0.0124	0.0101	0.0079	0.0247	0.0078	0.0158	0.1787
8	rs75137773	58679214	1.16	0.421630287221885	3.22	0.299593947381755	0.914772996491406	0.335087344491429	0.1445	0.0672	0.006	0.0026	0.023	0.0028	0.0034	0.0234	0.1356	0.0133	0.0173	0.0054	0.0877	0.0195	0.0064	0.0031	0.0046	0.0946	0.0816	0.0127	0.0097	0.0077	0.0256	0.0069	0.0156	0.1759
8	rs13249012	58679518	1.16	0.421630287221885	3.2	0.326850259155197	0.903962874646246	0.32627560388876	0.1445	0.0672	0.006	0.0026	0.023	0.0028	0.0034	0.0234	0.1356	0.0133	0.0173	0.0054	0.0877	0.0195	0.0064	0.0031	0.0046	0.0946	0.0816	0.0127	0.0097	0.0077	0.0256	0.0069	0.0156	0.1759
8	rs79914351	58688028	1.16	0.421630287221885	3.2	0.326850259155197	0.688795037795455	0.231268441210747	0.1445	0.0672	0.006	0.0028	0.023	0.003	0.0034	0.0234	0.1357	0.0133	0.0173	0.0055	0.0874	0.0195	0.0064	0.0031	0.0046	0.0947	0.0815	0.0127	0.0097	0.0077	0.0257	0.0068	0.0156	0.1757
8	rs28545700	58688170	1.16	0.421630287221885	3.2	0.326850259155197	0.674448916370477	0.218450379223358	0.1445	0.0673	0.006	0.0028	0.0229	0.003	0.0034	0.0234	0.1357	0.0133	0.0173	0.0055	0.0874	0.0195	0.0064	0.0031	0.0046	0.0947	0.0815	0.0127	0.0097	0.0077	0.0257	0.0068	0.0156	0.1757
8	rs4634629	58693390	1.16	0.421630287221885	3.19	0.341098255896361	0.634625357527562	0.219850814886909	0.1443	0.0672	0.006	0.0028	0.023	0.003	0.0034	0.0235	0.136	0.0133	0.0173	0.0055	0.0872	0.0195	0.0064	0.0031	0.0046	0.095	0.0813	0.0127	0.0097	0.0077	0.0257	0.0068	0.0156	0.1755
8	rs34372378	58694325	1.16	0.421630287221885	3.18	0.355766254763284	0.608437217211711	0.191383517578088	0.1443	0.0672	0.006	0.0028	0.023	0.003	0.0034	0.0235	0.1361	0.0133	0.0173	0.0055	0.0871	0.0195	0.0064	0.0031	0.0046	0.0951	0.0813	0.0127	0.0097	0.0077	0.0258	0.0068	0.0156	0.1754
8	rs117828229	58695201	1.16	0.421630287221885	3.18	0.355766254763284	0.613217815967782	0.204820306571179	0.1442	0.0672	0.0059	0.0028	0.023	0.003	0.0034	0.0235	0.1362	0.0133	0.0173	0.0055	0.0871	0.0195	0.0064	0.0031	0.0046	0.0952	0.0812	0.0127	0.0098	0.0077	0.0258	0.0068	0.0157	0.1753
8	rs969213	58696436	1.16	0.421630287221885	3.19	0.341098255896361	0.620246494479851	0.206719395934027	0.1441	0.0673	0.0059	0.0028	0.023	0.003	0.0034	0.0235	0.1363	0.0133	0.0174	0.0054	0.087	0.0195	0.0064	0.0031	0.0046	0.0953	0.0812	0.0128	0.0098	0.0078	0.0258	0.0068	0.0157	0.1752
8	rs7814290	58704356	1.15	0.46334549806667	3.19	0.341098255896361	0.556797940688914	0.212771465328393	0.1431	0.0662	0.0056	0.0035	0.0231	0.0031	0.0034	0.0235	0.1372	0.0132	0.0175	0.0053	0.0869	0.02	0.0064	0.003	0.0046	0.0958	0.0815	0.0129	0.0096	0.0078	0.0257	0.0068	0.0156	0.1747
8	rs7822434	58711322	1.15	0.46334549806667	3.19	0.341098255896361	0.62345984929079	0.188815300640284	0.1433	0.0661	0.0055	0.0039	0.0229	0.0032	0.0035	0.0237	0.1369	0.0132	0.0176	0.0053	0.0863	0.0201	0.0066	0.0031	0.0047	0.096	0.0813	0.0129	0.0091	0.0079	0.0261	0.0069	0.0154	0.1748
8	rs13260843	58711369	1.15	0.46334549806667	3.2	0.326850259155197	0.623669680113269	0.189020323484929	0.1433	0.0661	0.0055	0.0039	0.0229	0.0032	0.0035	0.0237	0.1369	0.0132	0.0176	0.0053	0.0864	0.0201	0.0066	0.0031	0.0047	0.096	0.0813	0.0129	0.0091	0.0079	0.0261	0.0069	0.0154	0.1747
8	rs1982136	58719776	1.15	0.46334549806667	3.2	0.326850259155197	0.610167329482547	0.202822067705051	0.1429	0.0662	0.0056	0.004	0.023	0.0032	0.0035	0.0239	0.1371	0.013	0.0176	0.0053	0.0861	0.0201	0.0065	0.0032	0.0047	0.0961	0.0813	0.0129	0.0091	0.0079	0.026	0.0068	0.0153	0.175
8	rs76551189	58727013	1.14	0.507725131913635	3.2	0.326850259155197	0.641977478355274	0.212131683724632	0.1427	0.0664	0.0057	0.0041	0.023	0.0032	0.0035	0.0239	0.1376	0.013	0.0176	0.0053	0.0854	0.0201	0.0065	0.0032	0.0047	0.0961	0.0811	0.0131	0.0091	0.0078	0.026	0.0068	0.0153	0.1751
8	rs116332825	58729783	1.14	0.507725131913635	3.2	0.326850259155197	0.649368103983235	0.2135186814323	0.1427	0.0664	0.0057	0.0041	0.023	0.0032	0.0035	0.0239	0.1377	0.013	0.0176	0.0053	0.0853	0.0201	0.0065	0.0032	0.0047	0.0961	0.0811	0.0131	0.0091	0.0078	0.026	0.0068	0.0153	0.1752
8	rs115340637	58731539	1.14	0.507725131913635	3.2	0.326850259155197	0.655222384401461	0.212771465328393	0.1426	0.0665	0.0057	0.0041	0.023	0.0032	0.0035	0.024	0.1379	0.013	0.0176	0.0053	0.0851	0.0201	0.0065	0.0032	0.0047	0.0961	0.081	0.0131	0.0091	0.0078	0.026	0.0068	0.0153	0.1752
8	rs34435109	58740026	1.14	0.507725131913635	3.19	0.341098255896361	0.754209674717884	0.227987104214197	0.1417	0.0674	0.0059	0.0042	0.0231	0.0034	0.0036	0.0237	0.1402	0.0126	0.0177	0.0053	0.0822	0.0203	0.0065	0.0032	0.0047	0.0959	0.0808	0.0138	0.0091	0.0078	0.0259	0.0068	0.0153	0.1754
8	rs35561755	58740779	1.14	0.507725131913635	3.2	0.326850259155197	0.752002273003349	0.226134444403144	0.1417	0.0675	0.0059	0.0042	0.023	0.0034	0.0036	0.0237	0.1403	0.0125	0.0177	0.0053	0.0821	0.0203	0.0065	0.0032	0.0047	0.0959	0.0808	0.0138	0.0091	0.0078	0.0259	0.0068	0.0153	0.1753
8	rs13271974	58742151	1.14	0.507725131913635	3.2	0.326850259155197	0.761078265222323	0.21759003357919	0.1418	0.0675	0.0059	0.0042	0.023	0.0034	0.0036	0.0237	0.1404	0.0125	0.0177	0.0053	0.0819	0.0203	0.0065	0.0032	0.0046	0.0958	0.0808	0.0138	0.009	0.0078	0.0259	0.0068	0.0153	0.1755
8	rs62512015	58748912	1.14	0.507725131913635	3.21	0.313017210102667	0.747823617157255	0.210428719324643	0.1418	0.0677	0.0059	0.0042	0.0228	0.0034	0.0036	0.0238	0.1403	0.0125	0.0178	0.0052	0.0815	0.0203	0.0065	0.0032	0.0046	0.0959	0.0808	0.0138	0.009	0.0078	0.0261	0.0069	0.0152	0.1758
8	rs16922621	58753462	1.14	0.507725131913635	3.2	0.326850259155197	0.7169972776878	0.202192406842174	0.1418	0.0676	0.0059	0.0042	0.0226	0.0034	0.0036	0.0239	0.1407	0.0124	0.0178	0.0052	0.0813	0.0203	0.0064	0.0032	0.0046	0.0956	0.0809	0.0138	0.0088	0.0078	0.0262	0.007	0.0153	0.176
8	rs80024795	58756736	1.14	0.507725131913635	3.21	0.313017210102667	0.701357254838014	0.194791540756906	0.1416	0.0674	0.006	0.0042	0.0223	0.0035	0.0036	0.024	0.1409	0.0124	0.0178	0.0052	0.0811	0.0203	0.0064	0.0033	0.0046	0.0955	0.0809	0.0138	0.0088	0.0078	0.0264	0.0072	0.0153	0.1762
8	rs80208883	58757257	1.15	0.46334549806667	3.21	0.313017210102667	0.640348207505017	0.202402220991844	0.1409	0.0673	0.0062	0.0042	0.0214	0.0036	0.0038	0.0243	0.1418	0.0123	0.0178	0.0054	0.081	0.0203	0.0062	0.0033	0.0048	0.0948	0.0807	0.0138	0.0087	0.0077	0.0268	0.0075	0.0155	0.1762
8	rs16922632	58757292	1.15	0.46334549806667	3.21	0.313017210102667	0.620595403540775	0.214266761911741	0.1408	0.0673	0.0062	0.0042	0.0213	0.0036	0.0038	0.0243	0.1419	0.0123	0.0179	0.0054	0.081	0.0203	0.0062	0.0033	0.0048	0.0947	0.0807	0.0138	0.0087	0.0077	0.0269	0.0075	0.0156	0.1762
8	rs77918580	58757645	1.15	0.46334549806667	3.21	0.313017210102667	0.650936426424863	0.220606109694163	0.1408	0.0673	0.0063	0.0043	0.0212	0.0037	0.0039	0.0243	0.1417	0.0123	0.018	0.0055	0.081	0.0201	0.0061	0.0033	0.0048	0.0944	0.0802	0.0138	0.0087	0.0077	0.0268	0.0077	0.0156	0.1767
8	rs34250369	58758952	1.15	0.46334549806667	3.21	0.313017210102667	0.692384366472651	0.250369401154829	0.1407	0.0674	0.0062	0.0044	0.0212	0.0038	0.0041	0.0245	0.1416	0.0122	0.0182	0.0056	0.0813	0.0199	0.0058	0.0033	0.0049	0.094	0.0798	0.0138	0.0087	0.0077	0.0269	0.008	0.0157	0.1767
8	rs6471656	58760048	1.15	0.46334549806667	3.21	0.313017210102667	0.696202569041575	0.250481859145932	0.1408	0.0673	0.0062	0.0045	0.0212	0.0038	0.0041	0.0244	0.1414	0.0122	0.0182	0.0056	0.0815	0.0199	0.0058	0.0033	0.0049	0.0939	0.0799	0.0139	0.0087	0.0077	0.0269	0.008	0.0157	0.1766
8	rs16922654	58761320	1.15	0.46334549806667	3.21	0.313017210102667	0.694732919433296	0.249470313126324	0.1408	0.0673	0.0062	0.0044	0.0212	0.0038	0.0041	0.0244	0.1415	0.0122	0.0182	0.0056	0.0815	0.0199	0.0058	0.0033	0.0049	0.0936	0.0799	0.0139	0.0087	0.0078	0.0269	0.008	0.0157	0.1767
8	rs17826789	58769671	1.14	0.507725131913635	3.22	0.299593947381755	0.723939321400129	0.249133419373995	0.1407	0.0673	0.0063	0.0044	0.0212	0.0038	0.0041	0.0245	0.1415	0.0122	0.0181	0.0056	0.0815	0.02	0.0058	0.0033	0.005	0.0935	0.0797	0.014	0.0087	0.0078	0.027	0.0081	0.0157	0.1766
8	rs11986764	58769906	1.14	0.507725131913635	3.23	0.286575202599778	0.719606397398081	0.248796669956362	0.1407	0.0673	0.0063	0.0044	0.0212	0.0038	0.0041	0.0245	0.1415	0.0122	0.0181	0.0056	0.0815	0.02	0.0058	0.0033	0.005	0.0935	0.0797	0.014	0.0087	0.0078	0.027	0.0081	0.0157	0.1766
8	rs6997028	58779172	1.14	0.507725131913635	3.24	0.273955600409011	0.592694909181481	0.277923629930956	0.137	0.0684	0.0067	0.0049	0.0206	0.0042	0.0049	0.0233	0.1414	0.0123	0.0179	0.0059	0.0812	0.0195	0.0062	0.0037	0.0051	0.0941	0.0798	0.0133	0.0086	0.0076	0.0279	0.0089	0.0159	0.1771
8	rs28537524	58779512	1.14	0.507725131913635	3.24	0.273955600409011	0.565389872343421	0.258847792122691	0.1369	0.0692	0.0065	0.0049	0.0201	0.0041	0.0049	0.023	0.1421	0.0123	0.0178	0.006	0.0801	0.0192	0.0062	0.0037	0.005	0.0934	0.0796	0.0131	0.0085	0.0076	0.0286	0.0092	0.0158	0.1787
8	rs13255201	58780481	1.14	0.507725131913635	3.24	0.273955600409011	0.583164930810919	0.244990302826352	0.1368	0.0698	0.0067	0.0048	0.0197	0.0041	0.005	0.0229	0.1419	0.0126	0.0177	0.0061	0.0792	0.019	0.0062	0.0036	0.0049	0.0931	0.0798	0.013	0.0084	0.0079	0.029	0.0093	0.0159	0.179
8	rs56179487	58781020	1.14	0.507725131913635	3.24	0.273955600409011	0.581064425288638	0.227768889453881	0.1369	0.0699	0.0067	0.0047	0.0197	0.0042	0.005	0.0229	0.1418	0.0127	0.0177	0.0061	0.0788	0.0189	0.0063	0.0036	0.0049	0.0933	0.0795	0.013	0.0084	0.008	0.0291	0.0093	0.016	0.1791
8	rs73244783	58784543	1.14	0.507725131913635	3.23	0.286575202599778	0.450643091901446	0.168309385924453	0.1369	0.0697	0.007	0.0045	0.0198	0.0042	0.0051	0.0224	0.1414	0.0128	0.0175	0.0062	0.0787	0.0186	0.0065	0.0036	0.0048	0.0935	0.0794	0.0129	0.0083	0.0081	0.0292	0.0093	0.0159	0.1801
8	rs73680594	58784754	1.14	0.507725131913635	3.23	0.286575202599778	0.448965934024769	0.152811369324304	0.1368	0.0697	0.007	0.0045	0.0198	0.0042	0.0051	0.0224	0.1414	0.0128	0.0175	0.0062	0.0787	0.0186	0.0065	0.0036	0.0048	0.0934	0.0795	0.0129	0.0082	0.0081	0.0292	0.0093	0.0161	0.1802
8	rs72660310	58786160	1.15	0.46334549806667	3.23	0.286575202599778	0.338146798374584	0.130052872449655	0.136	0.0696	0.0071	0.0043	0.0197	0.0042	0.005	0.0223	0.1415	0.0129	0.0174	0.0064	0.0791	0.0186	0.0066	0.0036	0.0047	0.0931	0.0799	0.0128	0.0082	0.0082	0.0297	0.0093	0.016	0.1801
8	rs1836772	58794911	1.15	0.46334549806667	3.24	0.273955600409011	0.266289099207912	0.0969473785145671	0.1356	0.0695	0.0071	0.004	0.0197	0.0042	0.005	0.0222	0.1416	0.013	0.0174	0.0064	0.0797	0.0186	0.0067	0.0035	0.0047	0.0927	0.0805	0.0127	0.0081	0.0082	0.0298	0.0093	0.016	0.1801
8	rs28378457	58805600	1.15	0.46334549806667	3.25	0.261729658797372	0.218580586176303	0.0756067560778512	0.1351	0.0694	0.0072	0.0039	0.02	0.0041	0.0049	0.0221	0.1418	0.013	0.0174	0.0064	0.0802	0.0185	0.0067	0.0035	0.0046	0.0923	0.0809	0.0126	0.008	0.0082	0.03	0.0093	0.0161	0.1801
8	rs7002316	58817444	1.15	0.46334549806667	3.26	0.249891789602986	0.159875336140886	0.0583712035217397	0.1346	0.0694	0.0072	0.0038	0.0201	0.0041	0.0049	0.0221	0.1417	0.0131	0.0174	0.0065	0.081	0.0184	0.0068	0.0035	0.0046	0.0921	0.0813	0.0123	0.0081	0.0082	0.0301	0.0093	0.0161	0.1798
8	rs7820575	58820228	1.15	0.46334549806667	3.27	0.2384362992664	0.205254509167841	0.0502275636380715	0.1336	0.0698	0.0075	0.0037	0.0201	0.004	0.0048	0.022	0.1411	0.013	0.0174	0.0065	0.0815	0.0183	0.007	0.0035	0.0046	0.0919	0.0818	0.0123	0.0082	0.0083	0.0299	0.0096	0.0162	0.1795
8	rs76406875	58821337	1.15	0.46334549806667	3.27	0.2384362992664	0.188911927989779	0.0496185149648115	0.1336	0.0698	0.0075	0.0037	0.0201	0.004	0.0048	0.022	0.1411	0.013	0.0174	0.0066	0.0814	0.0183	0.007	0.0035	0.0046	0.0919	0.0818	0.0123	0.0082	0.0083	0.0299	0.0096	0.0162	0.1794
8	rs78623176	58828466	1.15	0.46334549806667	3.27	0.2384362992664	0.189894167694776	0.0561096384121805	0.1335	0.0697	0.0075	0.0037	0.0201	0.004	0.0048	0.022	0.141	0.013	0.0174	0.0067	0.0815	0.0183	0.007	0.0035	0.0046	0.0918	0.0818	0.0123	0.0082	0.0083	0.0299	0.0097	0.0162	0.1793
8	rs79484533	58835097	1.15	0.46334549806667	3.27	0.2384362992664	0.200617962624286	0.0636151556926606	0.1336	0.0697	0.0076	0.0037	0.0201	0.004	0.0048	0.022	0.141	0.013	0.0173	0.0067	0.0815	0.0182	0.007	0.0035	0.0045	0.0918	0.082	0.0123	0.0083	0.0083	0.03	0.0097	0.0163	0.1791
8	rs10504247	58837634	1.15	0.46334549806667	3.27	0.2384362992664	0.144354163398015	0.0867394334356721	0.1337	0.0698	0.008	0.0036	0.0202	0.0038	0.0045	0.022	0.1406	0.0129	0.0173	0.0068	0.0825	0.0182	0.0074	0.0034	0.0041	0.0908	0.0832	0.0124	0.0086	0.0085	0.0305	0.0097	0.0163	0.1774
8	rs1992045	58840924	1.15	0.46334549806667	3.27	0.2384362992664	0.26853259003117	0.169888028207059	0.1346	0.0702	0.0086	0.0035	0.0203	0.0036	0.0045	0.0219	0.1389	0.0129	0.0173	0.007	0.0828	0.0184	0.0081	0.0033	0.0039	0.089	0.0839	0.0125	0.0086	0.0085	0.0308	0.0098	0.0164	0.1765
8	rs11774225	58843535	1.15	0.46334549806667	3.27	0.2384362992664	0.256431558696229	0.170778274654062	0.1347	0.0703	0.0086	0.0035	0.0203	0.0036	0.0045	0.0219	0.1389	0.0128	0.0173	0.0071	0.0829	0.0184	0.0081	0.0033	0.0039	0.0889	0.084	0.0125	0.0086	0.0085	0.0308	0.0098	0.0164	0.1764
8	rs1436022	58843630	1.16	0.421630287221885	3.27	0.2384362992664	0.257865872969894	0.173160180601383	0.1348	0.0703	0.0086	0.0035	0.0203	0.0036	0.0045	0.0219	0.1386	0.0129	0.0173	0.0071	0.0829	0.0184	0.0081	0.0033	0.0039	0.0889	0.0841	0.0125	0.0086	0.0085	0.0309	0.0098	0.0164	0.1764
8	rs7005278	58843946	1.16	0.421630287221885	3.27	0.2384362992664	0.29205441834448	0.223852665860229	0.1347	0.0702	0.0086	0.0035	0.0203	0.0036	0.0045	0.0219	0.1387	0.0129	0.0172	0.0071	0.083	0.0184	0.0081	0.0032	0.0038	0.0889	0.0843	0.0126	0.0086	0.0085	0.0308	0.0098	0.0164	0.1762
8	rs116950799	58853955	1.18	0.345943801679723	3.28	0.227357389834261	0.292823069092734	0.465314021779253	0.1352	0.0703	0.0089	0.0034	0.0208	0.0036	0.0042	0.0224	0.1394	0.0127	0.0176	0.0073	0.0814	0.0181	0.0084	0.003	0.0038	0.0865	0.0869	0.0125	0.0086	0.0088	0.0308	0.0099	0.0161	0.1751
8	rs117327462	58855216	1.18	0.345943801679723	3.29	0.21664916022799	0.315231090050297	0.500489055373391	0.1353	0.0704	0.0089	0.0034	0.0209	0.0036	0.0042	0.0225	0.1395	0.0127	0.0176	0.0074	0.0812	0.0181	0.0085	0.003	0.0038	0.0861	0.0872	0.0125	0.0086	0.0089	0.0308	0.0099	0.0161	0.1749
8	rs148019245	58856006	1.18	0.345943801679723	3.29	0.21664916022799	0.284427213804391	0.465852187383171	0.1353	0.0704	0.0089	0.0034	0.0209	0.0036	0.0042	0.0225	0.1396	0.0127	0.0177	0.0074	0.081	0.0181	0.0085	0.003	0.0038	0.086	0.0874	0.0125	0.0086	0.0089	0.0308	0.01	0.0161	0.1748
8	rs77567891	58856655	1.18	0.345943801679723	3.29	0.21664916022799	0.281218349261794	0.465179505784026	0.1353	0.0704	0.0089	0.0034	0.0209	0.0036	0.0042	0.0225	0.1396	0.0127	0.0177	0.0074	0.0809	0.0181	0.0085	0.003	0.0038	0.086	0.0874	0.0124	0.0086	0.0089	0.0308	0.01	0.0161	0.1748
8	rs7833386	58862835	1.18	0.345943801679723	3.29	0.21664916022799	0.263328776463727	0.442594329773925	0.1353	0.0704	0.0089	0.0034	0.0209	0.0036	0.0042	0.0225	0.1396	0.0127	0.0177	0.0074	0.0809	0.0181	0.0085	0.003	0.0038	0.086	0.0874	0.0124	0.0086	0.0089	0.0308	0.0099	0.016	0.1748
8	rs72660361	58863592	1.18	0.345943801679723	3.3	0.2063056077908	0.275370683094555	0.47516098843506	0.1353	0.0704	0.0089	0.0034	0.0209	0.0036	0.0042	0.0225	0.1396	0.0127	0.0177	0.0074	0.0809	0.0181	0.0085	0.003	0.0038	0.086	0.0874	0.0124	0.0086	0.0089	0.0308	0.0099	0.016	0.1748
8	rs7813422	58865785	1.18	0.345943801679723	3.29	0.21664916022799	0.272957530675203	0.469893597831811	0.1353	0.0704	0.0089	0.0034	0.0209	0.0036	0.0042	0.0225	0.1396	0.0127	0.0177	0.0074	0.0809	0.0181	0.0085	0.003	0.0038	0.086	0.0875	0.0124	0.0086	0.0089	0.0308	0.0099	0.016	0.1748
8	rs7005549	58880705	1.18	0.345943801679723	3.29	0.21664916022799	0.276301867592582	0.509143664133725	0.1353	0.0703	0.0089	0.0035	0.0209	0.0037	0.0041	0.0227	0.1395	0.0126	0.0176	0.0073	0.0808	0.0181	0.0085	0.003	0.0038	0.0859	0.0878	0.0125	0.0087	0.009	0.0309	0.0099	0.0159	0.1747
8	rs4237024	58886451	1.18	0.345943801679723	3.29	0.21664916022799	0.29191041625395	0.528092426580514	0.1354	0.0703	0.0089	0.0035	0.0209	0.0037	0.004	0.0228	0.1395	0.0126	0.0176	0.0073	0.0809	0.018	0.0085	0.0029	0.0038	0.0858	0.0877	0.0125	0.0087	0.0089	0.0309	0.0099	0.0159	0.1749
8	rs6987292	58889614	1.18	0.345943801679723	3.29	0.21664916022799	0.295087207932829	0.545671271727352	0.1355	0.0703	0.0089	0.0035	0.0209	0.0037	0.004	0.0228	0.1395	0.0125	0.0176	0.0073	0.0809	0.018	0.0085	0.0029	0.0038	0.0858	0.0876	0.0125	0.0087	0.0089	0.0309	0.0099	0.0159	0.1749
8	rs74339084	58892305	1.18	0.345943801679723	3.29	0.21664916022799	0.344085191305524	0.626465909119728	0.1355	0.0703	0.0089	0.0035	0.0209	0.0037	0.004	0.0228	0.1395	0.0125	0.0176	0.0073	0.0809	0.018	0.0084	0.0029	0.0039	0.0857	0.0877	0.0125	0.0087	0.0089	0.0309	0.0098	0.0159	0.1749
8	rs75999145	58897188	1.18	0.345943801679723	3.29	0.21664916022799	0.358951083801305	0.627045224114115	0.1355	0.0704	0.0089	0.0035	0.0209	0.0037	0.004	0.0228	0.1395	0.0125	0.0176	0.0073	0.0809	0.018	0.0084	0.0029	0.0039	0.0857	0.0877	0.0125	0.0087	0.0089	0.0309	0.0098	0.0159	0.1749
8	rs13280976	58904865	1.18	0.345943801679723	3.29	0.21664916022799	0.347705493584411	0.63676731875327	0.1355	0.0704	0.0089	0.0035	0.0209	0.0038	0.004	0.0228	0.1395	0.0125	0.0176	0.0072	0.081	0.018	0.0084	0.0029	0.004	0.0857	0.0878	0.0125	0.0087	0.0089	0.0308	0.0098	0.0159	0.1749
8	rs72660374	58911820	1.19	0.311838986457593	3.29	0.21664916022799	0.360289353378218	0.725023221357615	0.1355	0.0704	0.0088	0.0035	0.0209	0.0038	0.0039	0.0228	0.1396	0.0125	0.0177	0.0072	0.0811	0.018	0.0084	0.0029	0.004	0.0856	0.0881	0.0124	0.0086	0.0089	0.0307	0.0097	0.0159	0.1748
8	rs13272691	58912935	1.22	0.223600634562227	3.29	0.21664916022799	0.237496059917024	0.470568050243746	0.1361	0.0709	0.0082	0.0031	0.0202	0.0037	0.0033	0.0224	0.141	0.0114	0.0187	0.007	0.0825	0.0181	0.0077	0.0028	0.0037	0.0857	0.0928	0.0122	0.0081	0.0087	0.0293	0.009	0.0154	0.1738
8	rs7845456	58913290	1.22	0.223600634562227	3.29	0.21664916022799	0.368643603235474	0.430952969911439	0.1362	0.0711	0.0079	0.003	0.0199	0.0037	0.0031	0.0222	0.1415	0.0112	0.0191	0.007	0.083	0.0182	0.0075	0.0028	0.0036	0.0857	0.0944	0.0121	0.008	0.0086	0.0289	0.0087	0.0151	0.1734
8	rs7841432	58929688	1.21	0.250745108472337	3.29	0.21664916022799	0.264920565649383	0.313790652930855	0.1357	0.0713	0.0077	0.0029	0.0197	0.0037	0.0029	0.0221	0.1419	0.011	0.0194	0.0069	0.0839	0.0181	0.0075	0.0027	0.0035	0.0858	0.0953	0.012	0.0079	0.0086	0.0286	0.0085	0.0149	0.1736
8	rs72660377	58932178	1.21	0.250745108472337	3.3	0.2063056077908	0.236638745900416	0.236549984969912	0.1357	0.0714	0.0077	0.0029	0.0197	0.0037	0.0029	0.0221	0.1418	0.0111	0.0195	0.0069	0.0841	0.0181	0.0075	0.0027	0.0035	0.0855	0.0952	0.012	0.0079	0.0085	0.0285	0.0085	0.0148	0.1737
8	rs4480114	58932287	1.21	0.250745108472337	3.3	0.2063056077908	0.23497191288554	0.232365587841806	0.1357	0.0714	0.0077	0.0029	0.0197	0.0037	0.0029	0.0221	0.1418	0.0111	0.0195	0.0069	0.0841	0.0181	0.0075	0.0027	0.0035	0.0855	0.0952	0.012	0.0079	0.0085	0.0285	0.0085	0.0148	0.1737
8	rs79361921	58934563	1.21	0.250745108472337	3.3	0.2063056077908	0.233524095228918	0.230610959567407	0.1357	0.0714	0.0077	0.0029	0.0197	0.0037	0.0029	0.0221	0.1418	0.0111	0.0195	0.0069	0.0841	0.0181	0.0075	0.0027	0.0035	0.0855	0.0952	0.012	0.0079	0.0085	0.0285	0.0085	0.0148	0.1737
8	rs11997733	58948330	1.21	0.250745108472337	3.3	0.2063056077908	0.200110828376702	0.185341543807636	0.1357	0.0715	0.0077	0.0029	0.0196	0.0037	0.0029	0.022	0.1418	0.0111	0.0195	0.0069	0.0843	0.0181	0.0075	0.0027	0.0035	0.0855	0.0952	0.012	0.008	0.0085	0.0285	0.0085	0.0148	0.1737
8	rs62512059	58949513	1.21	0.250745108472337	3.29	0.21664916022799	0.193660939372128	0.181991115950317	0.1357	0.0715	0.0077	0.0029	0.0196	0.0037	0.0029	0.022	0.1417	0.0111	0.0195	0.0069	0.0843	0.0181	0.0075	0.0027	0.0035	0.0857	0.0952	0.012	0.008	0.0085	0.0285	0.0085	0.0147	0.1738
8	rs4524775	58950461	1.21	0.250745108472337	3.29	0.21664916022799	0.185870578830573	0.16978921223035	0.1357	0.0715	0.0077	0.0029	0.0196	0.0037	0.0028	0.022	0.1415	0.0111	0.0195	0.0069	0.0843	0.0181	0.0075	0.0027	0.0035	0.086	0.0952	0.012	0.008	0.0085	0.0285	0.0085	0.0147	0.1738
8	rs10105394	58953979	1.22	0.223600634562227	3.29	0.21664916022799	0.218826498435274	0.206930766070822	0.1356	0.0715	0.0077	0.0029	0.0196	0.0037	0.0028	0.022	0.1417	0.0111	0.0195	0.0069	0.0848	0.0181	0.0074	0.0027	0.0033	0.0857	0.0953	0.0119	0.008	0.0084	0.0285	0.0084	0.0148	0.1737
8	rs35338825	58954341	1.22	0.223600634562227	3.29	0.21664916022799	0.213128904920867	0.199471469495925	0.1356	0.0714	0.0077	0.0029	0.0196	0.0037	0.0028	0.022	0.1417	0.0111	0.0195	0.0069	0.0848	0.0181	0.0074	0.0027	0.0033	0.0858	0.0953	0.0119	0.008	0.0084	0.0285	0.0084	0.0148	0.1737
8	rs10957030	58959964	1.22	0.223600634562227	3.29	0.21664916022799	0.267066298359239	0.291145540600557	0.1357	0.0714	0.0075	0.0028	0.0195	0.0036	0.0026	0.022	0.1422	0.0111	0.0194	0.0065	0.0851	0.0182	0.0071	0.0027	0.0033	0.0855	0.0956	0.012	0.008	0.0084	0.0288	0.0078	0.0147	0.1743
8	rs76509740	58966060	1.22	0.223600634562227	3.29	0.21664916022799	0.268394940545865	0.303716441528849	0.1358	0.0714	0.0075	0.0028	0.0195	0.0036	0.0026	0.022	0.1423	0.0111	0.0194	0.0065	0.0852	0.0182	0.0071	0.0027	0.0033	0.0855	0.0956	0.012	0.0079	0.0084	0.0288	0.0078	0.0147	0.1743
8	rs10504244	58984774	1.22	0.223600634562227	3.29	0.21664916022799	0.248576862443932	0.282932830997095	0.1359	0.0714	0.0075	0.0028	0.0194	0.0035	0.0025	0.022	0.1425	0.0111	0.0194	0.0065	0.0855	0.0183	0.007	0.0026	0.0032	0.0853	0.0956	0.012	0.0079	0.0084	0.0289	0.0076	0.0148	0.1743
8	rs10504242	58986195	1.22	0.223600634562227	3.29	0.21664916022799	0.248840934338525	0.271095530975335	0.136	0.0714	0.0075	0.0028	0.0194	0.0035	0.0025	0.022	0.1425	0.011	0.0194	0.0065	0.0856	0.0183	0.007	0.0026	0.0032	0.0853	0.0957	0.012	0.0079	0.0084	0.0289	0.0076	0.0147	0.1743
8	rs7816440	58989483	1.22	0.223600634562227	3.29	0.21664916022799	0.239733093714884	0.236218764368775	0.1361	0.0714	0.0075	0.0028	0.0194	0.0035	0.0024	0.022	0.1426	0.011	0.0194	0.0065	0.0856	0.0183	0.0069	0.0026	0.0032	0.0852	0.0958	0.012	0.0079	0.0084	0.0289	0.0076	0.0147	0.1743
8	rs16923020	58997283	1.22	0.223600634562227	3.29	0.21664916022799	0.215967158457476	0.172166323934022	0.136	0.0713	0.0074	0.0028	0.0193	0.0036	0.0025	0.0219	0.1426	0.0109	0.0196	0.0065	0.0855	0.0183	0.0069	0.0025	0.0032	0.0846	0.0959	0.012	0.0079	0.0084	0.0291	0.0077	0.0148	0.175
8	rs13254335	58999155	1.22	0.223600634562227	3.29	0.21664916022799	0.246732664408798	0.215551191397462	0.1359	0.0713	0.0074	0.0028	0.0193	0.0036	0.0025	0.0219	0.1426	0.0109	0.0196	0.0065	0.0855	0.0183	0.0069	0.0025	0.0033	0.0846	0.0959	0.012	0.0079	0.0084	0.0291	0.0077	0.0148	0.175
8	rs73682140	58999558	1.22	0.223600634562227	3.28	0.227357389834261	0.243197284381228	0.210641341207659	0.1359	0.0713	0.0074	0.0028	0.0193	0.0036	0.0025	0.0219	0.1426	0.0109	0.0195	0.0065	0.0855	0.0183	0.0069	0.0025	0.0033	0.0846	0.0959	0.012	0.0079	0.0084	0.0291	0.0077	0.0148	0.175
8	rs73241727	59004002	1.22	0.223600634562227	3.29	0.21664916022799	0.256834518713807	0.262720436874489	0.136	0.0712	0.0074	0.0028	0.0193	0.0036	0.0025	0.0219	0.1426	0.0109	0.0196	0.0065	0.0853	0.0183	0.0069	0.0025	0.0033	0.0845	0.0959	0.012	0.0079	0.0085	0.0291	0.0078	0.0148	0.175
8	rs10092970	59017474	1.22	0.223600634562227	3.27	0.2384362992664	0.284474548642192	0.307542667944204	0.1359	0.0712	0.0074	0.0028	0.0193	0.0037	0.0025	0.022	0.1426	0.011	0.0197	0.0065	0.0851	0.0183	0.007	0.0025	0.0033	0.0844	0.0959	0.0121	0.0079	0.0086	0.029	0.0078	0.0148	0.175
8	rs13263507	59021448	1.22	0.223600634562227	3.28	0.227357389834261	0.29740910350919	0.29812279422906	0.1359	0.0713	0.0074	0.0028	0.0193	0.0037	0.0025	0.022	0.1426	0.011	0.0197	0.0065	0.085	0.0183	0.007	0.0025	0.0033	0.0844	0.0959	0.0121	0.0079	0.0086	0.029	0.0078	0.0148	0.175
8	rs17254424	59026439	1.22	0.223600634562227	3.29	0.21664916022799	0.431307070824743	0.438616383828987	0.1358	0.0713	0.0074	0.0028	0.0192	0.0037	0.0025	0.022	0.1426	0.011	0.0197	0.0065	0.0847	0.0184	0.007	0.0025	0.0033	0.0846	0.096	0.0121	0.0079	0.0086	0.0288	0.0078	0.0148	0.175
8	rs16923060	59030763	1.23	0.19861485684188	3.29	0.21664916022799	0.393282870583496	0.356160107168408	0.1355	0.0714	0.0074	0.0028	0.0191	0.0038	0.0026	0.0221	0.1425	0.011	0.0197	0.0065	0.0841	0.0184	0.0071	0.0026	0.0033	0.0851	0.0962	0.0121	0.0081	0.0086	0.0286	0.0077	0.0147	0.175
8	rs62513498	59035859	1.23	0.19861485684188	3.29	0.21664916022799	0.498714729298811	0.506804584956283	0.1354	0.0714	0.0074	0.0028	0.0191	0.0039	0.0026	0.022	0.1425	0.0111	0.0197	0.0065	0.084	0.0184	0.0072	0.0026	0.0033	0.085	0.0963	0.0121	0.0081	0.0086	0.0285	0.0077	0.0148	0.175
8	rs116272300	59043489	1.23	0.19861485684188	3.29	0.21664916022799	0.479313481241989	0.349799510442555	0.1352	0.0713	0.0074	0.0029	0.0191	0.0039	0.0026	0.022	0.1425	0.0111	0.0197	0.0066	0.0838	0.0185	0.0072	0.0026	0.0034	0.0848	0.0963	0.0121	0.0081	0.0087	0.0284	0.0078	0.0148	0.175
8	rs2977374	59044437	1.23	0.19861485684188	3.33	0.177401503992083	0.483027524335614	0.382689563129021	0.1352	0.0713	0.0074	0.0029	0.0191	0.0039	0.0026	0.0219	0.1425	0.0111	0.0197	0.0066	0.0838	0.0185	0.0073	0.0026	0.0034	0.0846	0.0963	0.0121	0.0081	0.0087	0.0284	0.0078	0.0148	0.175
8	rs4279582	59049340	1.24	0.175701215111077	3.33	0.177401503992083	0.344399222231661	0.38793109929597	0.134	0.0712	0.0076	0.0031	0.0191	0.0041	0.0028	0.0216	0.143	0.0112	0.0198	0.007	0.083	0.0188	0.0076	0.0028	0.0035	0.084	0.0965	0.0122	0.0082	0.009	0.0281	0.008	0.0146	0.1749
8	rs9297985	59053292	1.22	0.223600634562227	3.34	0.168454672892635	0.386533369878856	0.250931850883349	0.1318	0.0711	0.0079	0.0038	0.0191	0.0046	0.0033	0.0208	0.1437	0.0112	0.0201	0.0076	0.0814	0.0194	0.0083	0.003	0.0041	0.083	0.0967	0.0122	0.0084	0.0097	0.0276	0.0083	0.0144	0.1745
8	rs10957032	59053578	1.22	0.223600634562227	3.33	0.177401503992083	0.420520797303645	0.277226858718505	0.1318	0.0712	0.0079	0.0039	0.0191	0.0046	0.0034	0.0208	0.1436	0.0112	0.0201	0.0076	0.0813	0.0194	0.0083	0.003	0.0041	0.0828	0.0967	0.0122	0.0084	0.0097	0.0275	0.0082	0.0144	0.1746
8	rs55842316	59055303	1.22	0.223600634562227	3.34	0.168454672892635	0.39333889746414	0.26512132451297	0.1318	0.0713	0.0079	0.0039	0.0191	0.0046	0.0035	0.0208	0.1433	0.0112	0.0201	0.0076	0.0813	0.0194	0.0084	0.003	0.0041	0.0827	0.0967	0.0122	0.0084	0.0097	0.0276	0.0082	0.0144	0.1747
8	rs10087262	59056467	1.22	0.223600634562227	3.35	0.159841057206343	0.359486084871485	0.220174408763185	0.1318	0.0713	0.0079	0.0039	0.0191	0.0046	0.0035	0.0208	0.1433	0.0112	0.0201	0.0076	0.0812	0.0194	0.0084	0.003	0.0041	0.0827	0.0967	0.0122	0.0084	0.0097	0.0276	0.0082	0.0144	0.1747
8	rs6985829	59057241	1.23	0.19861485684188	3.35	0.159841057206343	0.359967935558708	0.180172472046848	0.1318	0.0712	0.0079	0.0039	0.0191	0.0046	0.0035	0.0208	0.1431	0.0112	0.0201	0.0075	0.0813	0.0194	0.0084	0.003	0.0041	0.0826	0.0967	0.0122	0.0084	0.0097	0.0276	0.0083	0.0145	0.1748
8	rs4738648	59057413	1.23	0.19861485684188	3.35	0.159841057206343	0.36442727365728	0.181485307142046	0.1318	0.0712	0.0079	0.0039	0.0191	0.0046	0.0035	0.0208	0.1431	0.0112	0.0201	0.0075	0.0813	0.0194	0.0084	0.003	0.0042	0.0826	0.0967	0.0122	0.0084	0.0097	0.0276	0.0083	0.0145	0.1748
8	rs75745670	59057582	1.23	0.19861485684188	3.36	0.151554094423325	0.388646686409952	0.200411932867976	0.1317	0.0712	0.0079	0.0039	0.019	0.0046	0.0035	0.0208	0.1431	0.0111	0.0201	0.0075	0.0813	0.0194	0.0084	0.003	0.0042	0.0826	0.0967	0.0122	0.0084	0.0097	0.0276	0.0083	0.0145	0.175
8	rs78552284	59062792	1.22	0.223600634562227	3.36	0.151554094423325	0.355323931724239	0.170778274654062	0.1309	0.0713	0.0079	0.004	0.019	0.0047	0.0037	0.0206	0.143	0.0112	0.0203	0.0077	0.0808	0.0195	0.0085	0.0031	0.0042	0.0819	0.0968	0.0121	0.0086	0.0099	0.0278	0.0088	0.0145	0.1751
8	rs2977377	59063004	1.22	0.223600634562227	3.36	0.151554094423325	0.350341136075277	0.184629097908098	0.1308	0.0713	0.0079	0.004	0.0189	0.0047	0.0037	0.0206	0.143	0.0112	0.0203	0.0077	0.0808	0.0195	0.0085	0.0031	0.0042	0.0819	0.0968	0.0121	0.0086	0.0099	0.0279	0.0088	0.0145	0.1751
8	rs2939967	59064294	1.22	0.223600634562227	3.36	0.151554094423325	0.296343699763888	0.131492025040899	0.1304	0.0713	0.0078	0.004	0.0189	0.0048	0.0037	0.0205	0.1429	0.0113	0.0204	0.0078	0.0806	0.0196	0.0086	0.0032	0.0042	0.0816	0.0969	0.0121	0.0087	0.01	0.028	0.009	0.0145	0.1751
8	rs16923123	59065215	1.22	0.223600634562227	3.36	0.151554094423325	0.290807658705161	0.159236617507355	0.1305	0.0713	0.0078	0.004	0.0188	0.0049	0.004	0.0204	0.1426	0.0114	0.0207	0.0079	0.0805	0.0197	0.0086	0.0032	0.0042	0.0814	0.0966	0.0121	0.0086	0.0101	0.0279	0.0093	0.0144	0.1749
8	rs2939966	59066247	1.22	0.223600634562227	3.36	0.151554094423325	0.260386414818806	0.147796083879791	0.1301	0.0712	0.0079	0.0041	0.0188	0.0049	0.0041	0.0201	0.1423	0.0114	0.0209	0.0079	0.0807	0.0199	0.0087	0.0033	0.0043	0.0813	0.0963	0.0122	0.0087	0.0103	0.028	0.0094	0.0145	0.1745
8	rs2977379	59066811	1.22	0.223600634562227	3.35	0.159841057206343	0.249457699884853	0.18188991549038	0.1301	0.0713	0.008	0.0041	0.0188	0.005	0.0043	0.0198	0.142	0.0115	0.021	0.008	0.0808	0.0201	0.0089	0.0034	0.0044	0.081	0.0958	0.0121	0.0088	0.0103	0.028	0.0097	0.0145	0.1745
8	rs72662416	59069280	1.21	0.250745108472337	3.35	0.159841057206343	0.276115495233883	0.248796669956362	0.1308	0.0708	0.0082	0.004	0.0186	0.0049	0.0048	0.0193	0.1403	0.0117	0.0217	0.0084	0.0814	0.0202	0.0089	0.0035	0.0044	0.0799	0.095	0.012	0.0089	0.0105	0.0283	0.0101	0.0145	0.1751
8	rs11989661	59070357	1.2	0.280131383133392	3.33	0.177401503992083	0.324499482033826	0.295278565456403	0.1311	0.0706	0.0083	0.004	0.0185	0.0049	0.0051	0.0191	0.1396	0.0118	0.022	0.0085	0.0816	0.0203	0.009	0.0036	0.0044	0.0795	0.0946	0.0119	0.009	0.0105	0.0285	0.0102	0.0144	0.1753
8	rs17196755	59070995	1.2	0.280131383133392	3.32	0.186688027238402	0.273096439644256	0.310902321078217	0.1315	0.0703	0.0083	0.004	0.0185	0.0049	0.0051	0.019	0.1394	0.0124	0.0221	0.0086	0.0818	0.0204	0.009	0.0037	0.0044	0.0797	0.0943	0.0119	0.0091	0.0106	0.0291	0.0102	0.0145	0.1735
8	rs16923140	59071235	1.2	0.280131383133392	3.32	0.186688027238402	0.254332819646069	0.32298898344543	0.1316	0.0701	0.0083	0.004	0.0185	0.0049	0.0051	0.019	0.1393	0.0126	0.0221	0.0087	0.0819	0.0204	0.009	0.0037	0.0045	0.0797	0.0942	0.0119	0.0092	0.0106	0.0293	0.0103	0.0145	0.1729
8	rs28573305	59074226	1.17	0.382518045708746	3.31	0.196320630125924	0.573101243313013	0.72143202272451	0.1318	0.069	0.0084	0.0038	0.0184	0.0048	0.0053	0.0189	0.1372	0.0156	0.0226	0.0092	0.0807	0.0207	0.0089	0.0041	0.0051	0.0781	0.0929	0.0119	0.0098	0.0108	0.0289	0.0102	0.0147	0.1747
8	rs13262713	59078879	1.16	0.421630287221885	3.31	0.196320630125924	1.01453266634754	0.844708859768548	0.132	0.0687	0.0084	0.0039	0.0182	0.0046	0.0053	0.019	0.1373	0.0164	0.0228	0.0092	0.0805	0.021	0.0086	0.0041	0.0052	0.0766	0.0916	0.0121	0.01	0.0111	0.0288	0.0098	0.0152	0.1764
8	rs4738652	59079038	1.16	0.421630287221885	3.31	0.196320630125924	1.01885300959467	0.850281964890229	0.132	0.0687	0.0084	0.0039	0.0182	0.0046	0.0053	0.019	0.1374	0.0164	0.0228	0.0092	0.0805	0.021	0.0086	0.0041	0.0052	0.0766	0.0916	0.0121	0.01	0.0111	0.0288	0.0098	0.0152	0.1764
8	rs2939977	59083786	1.16	0.421630287221885	3.31	0.196320630125924	1.15141415033686	0.991309117361157	0.1319	0.0686	0.0085	0.0038	0.0182	0.0046	0.0052	0.019	0.1373	0.0164	0.0228	0.0092	0.0806	0.0209	0.0086	0.0041	0.0052	0.0765	0.0915	0.0121	0.0101	0.0111	0.0288	0.0098	0.0152	0.1766
8	rs4373508	59088925	1.16	0.421630287221885	3.3	0.2063056077908	1.25834752361009	1.14028438137295	0.1318	0.0695	0.0086	0.0038	0.0183	0.0045	0.0052	0.0188	0.1369	0.0164	0.0227	0.0092	0.0811	0.021	0.009	0.0041	0.0051	0.0754	0.0914	0.012	0.0101	0.011	0.029	0.0098	0.0152	0.1768
8	rs78387752	59090599	1.16	0.421630287221885	3.27	0.2384362992664	1.23932003046117	1.12210678250934	0.1318	0.0695	0.0086	0.0038	0.0183	0.0045	0.0052	0.0188	0.1369	0.0165	0.0227	0.0092	0.081	0.021	0.009	0.0041	0.0051	0.0754	0.0913	0.012	0.0101	0.0109	0.0293	0.0098	0.0153	0.1766
8	rs2977387	59092710	1.16	0.421630287221885	3.27	0.2384362992664	1.28202765098707	1.21965207688891	0.1318	0.0695	0.0086	0.0038	0.0183	0.0045	0.0052	0.0188	0.1368	0.0165	0.0227	0.0092	0.081	0.021	0.009	0.0041	0.0051	0.0755	0.0913	0.0121	0.0101	0.0109	0.0293	0.0098	0.0153	0.1766
8	rs117483896	59096545	1.16	0.421630287221885	3.27	0.2384362992664	1.2619216916918	1.20804288597663	0.1318	0.0695	0.0086	0.0038	0.0183	0.0045	0.0051	0.0188	0.1368	0.0165	0.0227	0.0092	0.081	0.021	0.009	0.0041	0.0051	0.0755	0.0914	0.0121	0.0101	0.0109	0.0293	0.0099	0.0153	0.1766
8	rs74872028	59096864	1.16	0.421630287221885	3.26	0.249891789602986	1.27455632404058	1.24792645142098	0.1318	0.0695	0.0086	0.0038	0.0183	0.0045	0.0051	0.0188	0.1368	0.0165	0.0227	0.0092	0.081	0.021	0.009	0.0041	0.0051	0.0755	0.0914	0.0121	0.0101	0.0109	0.0293	0.0099	0.0153	0.1766
8	rs10808688	59101491	1.16	0.421630287221885	3.26	0.249891789602986	1.27871551021792	1.20936865883316	0.1321	0.0696	0.0085	0.0037	0.0183	0.0044	0.005	0.0187	0.1367	0.0166	0.0227	0.0092	0.0809	0.0211	0.0089	0.0041	0.0051	0.0755	0.0915	0.0121	0.01	0.0108	0.0294	0.0099	0.0154	0.1767
8	rs1395613	59104799	1.16	0.421630287221885	3.26	0.249891789602986	1.17796065060457	1.08688898592172	0.132	0.0698	0.0086	0.0036	0.0184	0.0042	0.0047	0.0183	0.1366	0.0165	0.0227	0.009	0.0813	0.0212	0.0088	0.004	0.005	0.0757	0.092	0.0119	0.0099	0.0106	0.0301	0.0097	0.0154	0.1768
8	rs7003790	59105992	1.16	0.421630287221885	3.26	0.249891789602986	1.20816523956641	1.14061239240954	0.132	0.0698	0.0086	0.0036	0.0184	0.0042	0.0047	0.0182	0.1366	0.0165	0.0227	0.009	0.0814	0.0212	0.0088	0.004	0.005	0.0758	0.092	0.0119	0.0099	0.0105	0.0301	0.0097	0.0154	0.1768
8	rs11781890	59107029	1.16	0.421630287221885	3.26	0.249891789602986	1.2197542523254	1.14717620201545	0.1319	0.0699	0.0086	0.0036	0.0185	0.0042	0.0047	0.0182	0.1366	0.0165	0.0226	0.009	0.0814	0.0212	0.0088	0.004	0.005	0.0758	0.0921	0.0119	0.0099	0.0105	0.0302	0.0097	0.0153	0.1768
8	rs62514784	59115547	1.16	0.421630287221885	3.26	0.249891789602986	1.14388608767501	1.18257222500534	0.1318	0.0702	0.0084	0.0034	0.0184	0.0041	0.0045	0.018	0.1358	0.0163	0.0226	0.0089	0.0816	0.0212	0.0088	0.0039	0.0049	0.0764	0.0925	0.0118	0.0098	0.0106	0.0302	0.0096	0.0162	0.1771
8	rs1532936	59120810	1.16	0.421630287221885	3.28	0.227357389834261	1.13240496054091	1.07892880939917	0.1317	0.0703	0.0084	0.0034	0.0184	0.004	0.0044	0.0179	0.136	0.0162	0.0226	0.0089	0.0816	0.0212	0.0088	0.0038	0.0048	0.0764	0.0926	0.0117	0.0099	0.0106	0.0302	0.0095	0.0162	0.1773
8	rs16923200	59135729	1.15	0.46334549806667	3.29	0.21664916022799	1.12987984450382	1.06806218737791	0.1316	0.0703	0.0084	0.0034	0.0184	0.004	0.0044	0.018	0.1359	0.0163	0.0226	0.0089	0.0815	0.0212	0.0088	0.0038	0.0048	0.0765	0.0926	0.0118	0.0098	0.0106	0.0302	0.0095	0.0163	0.1771
8	rs16923211	59145475	1.15	0.46334549806667	3.37	0.143587140072381	1.00901353235109	1.02432225429936	0.1317	0.0703	0.0085	0.0034	0.0185	0.0039	0.0044	0.0179	0.136	0.0162	0.0225	0.0089	0.0815	0.0213	0.0087	0.0038	0.0048	0.0767	0.0926	0.0118	0.0098	0.0105	0.0302	0.0094	0.0163	0.1772
8	rs77987064	59148917	1.15	0.46334549806667	3.37	0.143587140072381	1.23735804481957	1.24292864469373	0.1314	0.0703	0.0085	0.0035	0.0187	0.0035	0.0043	0.0179	0.1362	0.0157	0.0224	0.009	0.0809	0.0215	0.0085	0.0036	0.0048	0.0774	0.0924	0.0121	0.0097	0.0102	0.0306	0.0088	0.0177	0.1773
8	rs78833945	59157260	1.15	0.46334549806667	3.37	0.143587140072381	1.26842156277807	1.24942647345169	0.1314	0.0704	0.0085	0.0035	0.0187	0.0035	0.0042	0.0178	0.1363	0.0155	0.0224	0.0091	0.0809	0.0215	0.0085	0.0035	0.0048	0.0774	0.0925	0.0122	0.0096	0.0101	0.0307	0.0086	0.0178	0.1774
8	rs7003372	59164297	1.15	0.46334549806667	3.37	0.143587140072381	1.37005552190744	1.32734402997878	0.1314	0.0704	0.0086	0.0035	0.0187	0.0035	0.0042	0.0178	0.1363	0.0155	0.0224	0.0091	0.0809	0.0216	0.0085	0.0035	0.0048	0.0775	0.0925	0.0122	0.0096	0.0101	0.0307	0.0086	0.0179	0.1774
8	rs117380215	59168130	1.15	0.46334549806667	3.37	0.143587140072381	1.33161958319728	1.3249864656694	0.1314	0.0704	0.0086	0.0035	0.0187	0.0035	0.0042	0.0177	0.1365	0.0154	0.0224	0.0091	0.0813	0.021	0.0084	0.0035	0.0048	0.0775	0.0925	0.0122	0.0097	0.0101	0.0308	0.0085	0.0179	0.1775
8	rs79231491	59168453	1.15	0.46334549806667	3.38	0.135933471893229	1.3350792344991	1.32869152706013	0.1314	0.0704	0.0086	0.0035	0.0187	0.0035	0.0042	0.0177	0.1365	0.0154	0.0224	0.0091	0.0813	0.021	0.0084	0.0035	0.0048	0.0775	0.0925	0.0122	0.0097	0.0101	0.0308	0.0085	0.0179	0.1775
8	rs10435589	59171270	1.15	0.46334549806667	3.38	0.135933471893229	1.35658517787919	1.36008526969332	0.1314	0.0704	0.0086	0.0035	0.0187	0.0035	0.0042	0.0177	0.1365	0.0154	0.0224	0.0091	0.0813	0.021	0.0084	0.0035	0.0048	0.0775	0.0925	0.0122	0.0097	0.0101	0.0308	0.0085	0.0179	0.1775
8	rs7845693	59172064	1.15	0.46334549806667	3.38	0.135933471893229	1.3516553680911	1.3465675255781	0.1314	0.0704	0.0086	0.0035	0.0187	0.0035	0.0042	0.0177	0.1365	0.0154	0.0224	0.0091	0.0813	0.021	0.0084	0.0035	0.0048	0.0775	0.0925	0.0122	0.0097	0.0101	0.0308	0.0085	0.0179	0.1775
8	rs62512297	59177470	1.15	0.46334549806667	3.38	0.135933471893229	1.44804770332169	1.30850343120393	0.1316	0.0705	0.0086	0.0036	0.0186	0.0035	0.0041	0.0177	0.1365	0.0154	0.0224	0.0092	0.081	0.021	0.0084	0.0034	0.0049	0.0776	0.0925	0.0122	0.0098	0.01	0.0308	0.0085	0.018	0.1775
8	rs62512299	59178572	1.15	0.46334549806667	3.38	0.135933471893229	1.47429916248704	1.31859093740765	0.1316	0.0704	0.0086	0.0036	0.0185	0.0034	0.0041	0.0177	0.1365	0.0154	0.0224	0.0092	0.081	0.021	0.0084	0.0034	0.0049	0.0775	0.0926	0.0122	0.0098	0.01	0.0308	0.0085	0.018	0.1775
8	rs13260327	59182575	1.15	0.46334549806667	3.38	0.135933471893229	1.4851882976705	1.32902843736502	0.1316	0.0705	0.0086	0.0036	0.0185	0.0035	0.0041	0.0177	0.1365	0.0154	0.0224	0.0092	0.0808	0.021	0.0084	0.0034	0.0049	0.0775	0.0926	0.0122	0.0098	0.01	0.0308	0.0085	0.018	0.1776
8	rs78035889	59190002	1.15	0.46334549806667	3.38	0.135933471893229	1.40213662715705	1.23810075777259	0.1317	0.0706	0.0086	0.0036	0.0185	0.0034	0.0042	0.0177	0.1365	0.0152	0.0224	0.0092	0.0808	0.021	0.0084	0.0034	0.0049	0.0776	0.0926	0.0122	0.0098	0.0099	0.0309	0.0085	0.018	0.1776
8	rs7008385	59195191	1.15	0.46334549806667	3.44	0.0962054431234386	1.14008412289109	1.06401275656756	0.1319	0.0711	0.0086	0.0038	0.0185	0.0036	0.0042	0.0177	0.1365	0.0143	0.0223	0.0091	0.0804	0.021	0.0082	0.0034	0.005	0.078	0.0925	0.0122	0.0098	0.0099	0.031	0.0084	0.018	0.1777
8	rs28450584	59225514	1.15	0.46334549806667	3.44	0.0962054431234386	1.07551422064308	0.959142400212376	0.1319	0.0715	0.0086	0.0039	0.0185	0.0036	0.0043	0.0176	0.1364	0.0134	0.0224	0.0091	0.0803	0.0211	0.0081	0.0034	0.005	0.0782	0.0923	0.0123	0.0099	0.0098	0.0312	0.0084	0.0181	0.1777
8	rs4738668	59231672	1.15	0.46334549806667	3.44	0.0962054431234386	1.09698978576165	0.987157291840892	0.1319	0.0715	0.0086	0.0039	0.0185	0.0036	0.0043	0.0176	0.1363	0.0134	0.0224	0.0092	0.0803	0.0211	0.0081	0.0034	0.005	0.0782	0.0923	0.0123	0.0099	0.0098	0.0313	0.0084	0.0181	0.1777
8	rs7819891	59239432	1.15	0.46334549806667	3.45	0.090551063959542	1.01893949257833	0.964700961743584	0.1321	0.0715	0.0086	0.0039	0.0186	0.0038	0.0042	0.0177	0.1363	0.0135	0.0224	0.0091	0.08	0.021	0.008	0.0034	0.0049	0.0785	0.0922	0.0123	0.0099	0.0098	0.0313	0.0084	0.0182	0.1777
8	rs17259642	59250140	1.15	0.46334549806667	3.46	0.0851540123614781	0.966066232742308	0.824031952889928	0.1322	0.0717	0.0086	0.0039	0.0186	0.0038	0.0041	0.0177	0.1363	0.0134	0.0223	0.0091	0.0798	0.021	0.0079	0.0033	0.0049	0.0788	0.0922	0.0123	0.0099	0.0098	0.0313	0.0083	0.0182	0.1776
8	rs6993550	59267464	1.15	0.46334549806667	3.47	0.0800071130091993	1.03281511457375	0.912703928526933	0.1324	0.0721	0.0087	0.0039	0.0186	0.0041	0.0041	0.0178	0.1362	0.0133	0.0224	0.0091	0.0791	0.0209	0.0078	0.0033	0.0048	0.0788	0.0919	0.0123	0.01	0.0099	0.032	0.0083	0.0181	0.1773
8	rs10216963	59268335	1.15	0.46334549806667	3.47	0.0800071130091993	1.12150886426764	0.926713351397897	0.1324	0.0723	0.0087	0.0039	0.0185	0.0041	0.0041	0.0178	0.1361	0.0133	0.0224	0.0091	0.0791	0.0209	0.0078	0.0033	0.0049	0.0787	0.0919	0.0123	0.01	0.0099	0.032	0.0083	0.0181	0.1772
8	rs59949325	59271600	1.15	0.46334549806667	3.48	0.0751031739839783	1.12061022693725	0.912861099869611	0.1324	0.0723	0.0087	0.0039	0.0185	0.0041	0.0041	0.0178	0.1361	0.0133	0.0224	0.0091	0.0791	0.021	0.0078	0.0032	0.0049	0.0787	0.0919	0.0123	0.01	0.0099	0.0319	0.0083	0.018	0.1773
8	rs2061274	59292115	1.15	0.46334549806667	3.48	0.0751031739839783	0.924390105393912	0.635895261287696	0.1326	0.0725	0.0086	0.0038	0.0185	0.0042	0.0041	0.0178	0.1361	0.0132	0.0225	0.009	0.0788	0.0209	0.0077	0.0032	0.0048	0.0785	0.0923	0.0123	0.0101	0.0099	0.0323	0.0082	0.018	0.1772
8	rs75867765	59298597	1.15	0.46334549806667	3.48	0.0751031739839783	0.905197947034592	0.643316597342891	0.1326	0.0725	0.0086	0.0038	0.0184	0.0042	0.0041	0.018	0.1361	0.0131	0.0224	0.0089	0.0786	0.0208	0.0077	0.0032	0.0048	0.0783	0.0925	0.0124	0.0102	0.0098	0.0325	0.0082	0.018	0.1771
8	rs78205405	59311332	1.14	0.507725131913635	3.49	0.0704349946405554	0.88095692532604	0.397054497702307	0.1335	0.0734	0.008	0.0035	0.0183	0.0043	0.0042	0.0182	0.1364	0.0126	0.0223	0.0082	0.0773	0.0207	0.0071	0.0031	0.0044	0.0769	0.0949	0.0125	0.0108	0.0095	0.0345	0.0078	0.0181	0.1765
8	rs79369952	59315230	1.14	0.507725131913635	3.51	0.0617771177241036	0.853536281407039	0.305986536131528	0.134	0.0736	0.0079	0.0035	0.0183	0.0042	0.0042	0.0183	0.1365	0.0126	0.0223	0.0082	0.077	0.0206	0.007	0.0031	0.0043	0.0769	0.0954	0.0125	0.0109	0.0094	0.0348	0.0078	0.0181	0.1759
8	rs66487220	59318565	1.14	0.507725131913635	3.51	0.0617771177241036	0.887808001856695	0.356785456462011	0.1342	0.0737	0.0078	0.0035	0.0183	0.0042	0.0042	0.0184	0.1365	0.0125	0.0222	0.0082	0.0768	0.0206	0.007	0.003	0.0042	0.0769	0.0957	0.0125	0.011	0.0094	0.035	0.0077	0.018	0.1755
8	rs77327359	59325371	1.14	0.507725131913635	3.51	0.0617771177241036	0.858362714861674	0.443258249131736	0.1344	0.0736	0.0077	0.0034	0.0187	0.0041	0.0042	0.0183	0.1365	0.0125	0.0222	0.0081	0.0768	0.0206	0.0069	0.003	0.0042	0.0771	0.0954	0.0125	0.0111	0.0094	0.0351	0.0077	0.0179	0.1756
8	rs16923452	59331593	1.14	0.507725131913635	3.51	0.0617771177241036	0.879247653432444	0.47597270842021	0.1344	0.0736	0.0077	0.0034	0.0187	0.0041	0.0042	0.0183	0.1365	0.0125	0.0222	0.0081	0.0768	0.0206	0.0069	0.003	0.0042	0.0771	0.0954	0.0125	0.0111	0.0094	0.0351	0.0077	0.0179	0.1756
8	rs2162460	59331781	1.14	0.507725131913635	3.51	0.0617771177241036	0.888952020760424	0.478139049460486	0.1343	0.0736	0.0077	0.0034	0.0187	0.0041	0.0042	0.0183	0.1365	0.0125	0.0222	0.0081	0.0768	0.0206	0.0069	0.003	0.0042	0.0771	0.0954	0.0126	0.0111	0.0094	0.0351	0.0077	0.0179	0.1756
8	rs78959420	59332306	1.14	0.507725131913635	3.51	0.0617771177241036	0.873235679821592	0.470433139609875	0.1343	0.0737	0.0077	0.0034	0.0187	0.0041	0.0042	0.0183	0.1365	0.0124	0.0222	0.0081	0.0769	0.0206	0.0069	0.003	0.0042	0.077	0.0954	0.0125	0.0111	0.0094	0.0351	0.0077	0.0179	0.1757
8	rs17261333	59339186	1.14	0.507725131913635	3.52	0.0577730493768559	0.869831236468828	0.463431723938066	0.1343	0.0737	0.0077	0.0034	0.0187	0.0041	0.0042	0.0183	0.1365	0.0124	0.0222	0.0081	0.0769	0.0206	0.0069	0.003	0.0041	0.077	0.0954	0.0125	0.0111	0.0094	0.0351	0.0077	0.0179	0.1758
8	rs72665340	59343475	1.14	0.507725131913635	3.52	0.0577730493768559	0.833391961918261	0.4002808624299	0.1344	0.0737	0.0077	0.0034	0.0187	0.0041	0.0042	0.0183	0.1365	0.0122	0.0223	0.0081	0.0769	0.0205	0.0069	0.003	0.0041	0.0772	0.0954	0.0125	0.0111	0.0094	0.0351	0.0076	0.0179	0.1758
8	rs6993992	59349053	1.14	0.507725131913635	3.52	0.0577730493768559	0.834744442536338	0.404161956150176	0.1344	0.0736	0.0077	0.0034	0.0187	0.0041	0.0042	0.0184	0.1365	0.0121	0.0223	0.0081	0.077	0.0205	0.0069	0.003	0.0041	0.0772	0.0953	0.0125	0.0111	0.0094	0.0351	0.0076	0.0178	0.1759
8	rs10957055	59366214	1.14	0.507725131913635	3.52	0.0577730493768559	0.783085293620423	0.375435750307716	0.1345	0.0736	0.0076	0.0034	0.0188	0.0042	0.0042	0.0183	0.1365	0.0121	0.0223	0.0081	0.0771	0.0205	0.0069	0.003	0.0041	0.0773	0.0953	0.0125	0.0111	0.0094	0.0351	0.0076	0.0178	0.1758
8	rs62512926	59379502	1.14	0.507725131913635	3.52	0.0577730493768559	0.898372750162093	0.323961777495971	0.1356	0.0739	0.0075	0.0034	0.0184	0.0044	0.0043	0.0179	0.1367	0.012	0.0223	0.0081	0.0773	0.0206	0.0066	0.0031	0.0041	0.078	0.0946	0.0126	0.0114	0.0091	0.0352	0.0074	0.0177	0.1748
8	rs73246980	59381163	1.14	0.507725131913635	3.52	0.0577730493768559	0.909237437331021	0.350297192764803	0.1356	0.074	0.0075	0.0034	0.0184	0.0045	0.0043	0.0179	0.1367	0.012	0.0223	0.0081	0.0773	0.0206	0.0066	0.0031	0.0041	0.0781	0.0946	0.0126	0.0114	0.0091	0.0352	0.0074	0.0177	0.1748
8	rs11780206	59385164	1.14	0.507725131913635	3.53	0.0539760163806611	0.933798762526323	0.371760198408926	0.1357	0.074	0.0074	0.0034	0.0184	0.0045	0.0043	0.0179	0.1367	0.012	0.0223	0.0081	0.0773	0.0206	0.0066	0.0031	0.0041	0.0781	0.0945	0.0126	0.0115	0.009	0.0352	0.0074	0.0177	0.1747
8	rs2081687	59388565	1.14	0.507725131913635	3.53	0.0539760163806611	0.91378052055311	0.372013357969827	0.1358	0.074	0.0074	0.0033	0.0184	0.0045	0.0043	0.0178	0.1368	0.012	0.0223	0.0081	0.0773	0.0206	0.0066	0.0031	0.004	0.0782	0.0945	0.0127	0.0115	0.009	0.0351	0.0074	0.0175	0.1748
8	rs16923510	59390837	1.14	0.507725131913635	3.53	0.0539760163806611	0.926052465102602	0.323961777495971	0.1363	0.0738	0.0073	0.0032	0.0184	0.0045	0.0042	0.0178	0.137	0.012	0.0223	0.008	0.0774	0.0207	0.0065	0.0031	0.004	0.0785	0.0943	0.0127	0.0117	0.0088	0.035	0.0072	0.0176	0.1748
8	rs10087499	59394969	1.14	0.507725131913635	3.54	0.0503789001912993	0.936052711755194	0.328472098675182	0.1365	0.0737	0.0072	0.0032	0.0184	0.0045	0.0043	0.0178	0.137	0.0121	0.0222	0.0079	0.0774	0.0208	0.0064	0.0031	0.004	0.0786	0.0943	0.0126	0.0118	0.0088	0.0349	0.007	0.0177	0.1749
8	rs8192879	59403576	1.14	0.507725131913635	3.54	0.0503789001912993	0.850966914749761	0.368347305400649	0.1369	0.074	0.0071	0.0032	0.0186	0.0046	0.0044	0.0179	0.137	0.0124	0.0223	0.0079	0.0768	0.0212	0.0065	0.0034	0.0038	0.0807	0.0933	0.0125	0.012	0.009	0.035	0.0071	0.0175	0.1721
8	rs3808607	59412924	1.14	0.507725131913635	3.54	0.0503789001912993	0.753676594002428	0.472052731375092	0.1366	0.0738	0.007	0.0032	0.0186	0.0044	0.0044	0.0179	0.1372	0.0125	0.0224	0.0079	0.0771	0.0212	0.0065	0.0034	0.0038	0.0814	0.0929	0.0124	0.012	0.009	0.0354	0.0073	0.0174	0.1714
8	rs12542233	59414401	1.14	0.507725131913635	3.55	0.0469746249181148	0.75162197317993	0.482207788969867	0.1366	0.0738	0.007	0.0032	0.0186	0.0044	0.0044	0.0179	0.1372	0.0125	0.0224	0.0079	0.0772	0.0212	0.0065	0.0034	0.0037	0.0815	0.0928	0.0124	0.012	0.0091	0.0355	0.0073	0.0173	0.1714
8	rs13251066	59417753	1.14	0.507725131913635	3.56	0.0437561662613372	0.720725876975557	0.399118543178129	0.1363	0.074	0.0069	0.003	0.019	0.0045	0.0044	0.0178	0.1368	0.0121	0.0225	0.0078	0.0776	0.0213	0.0066	0.0035	0.0038	0.082	0.0921	0.0122	0.012	0.0091	0.0356	0.0075	0.0173	0.1714
8	rs117710046	59430010	1.13	0.554827224596281	3.56	0.0437561662613372	0.738817550832849	0.415344262527718	0.1362	0.074	0.0069	0.003	0.019	0.0045	0.0044	0.0176	0.1372	0.0121	0.0225	0.0078	0.0778	0.0213	0.0066	0.0035	0.0037	0.0814	0.0922	0.0122	0.012	0.0091	0.0357	0.0075	0.0172	0.1713
8	rs75797469	59435643	1.13	0.554827224596281	3.56	0.0437561662613372	0.746382456935494	0.444453970025949	0.1362	0.074	0.0069	0.003	0.019	0.0045	0.0044	0.0176	0.1373	0.0121	0.0225	0.0078	0.0779	0.0213	0.0066	0.0035	0.0037	0.0813	0.0922	0.0122	0.012	0.0091	0.0358	0.0075	0.0171	0.1712
8	rs34604333	59437735	1.13	0.554827224596281	3.56	0.0437561662613372	0.742747072621563	0.436631006227912	0.1362	0.074	0.0069	0.003	0.0189	0.0045	0.0044	0.0176	0.1373	0.0121	0.0225	0.0078	0.0779	0.0213	0.0066	0.0035	0.0037	0.0813	0.0922	0.0122	0.012	0.0091	0.0357	0.0075	0.0171	0.1712
8	rs79376806	59439703	1.14	0.507725131913635	3.56	0.0437561662613372	0.736554694012103	0.41586638861784	0.1362	0.074	0.0069	0.003	0.0189	0.0045	0.0044	0.0176	0.1374	0.0121	0.0225	0.0078	0.0779	0.0213	0.0066	0.0035	0.0037	0.0813	0.0922	0.0122	0.012	0.0091	0.0357	0.0075	0.0171	0.1713
8	rs1582824	59446454	1.14	0.507725131913635	3.56	0.0437561662613372	0.74123463273234	0.389981945165096	0.1362	0.074	0.0069	0.003	0.0189	0.0046	0.0044	0.0176	0.1375	0.0121	0.0225	0.0078	0.0781	0.0213	0.0066	0.0036	0.0037	0.081	0.0922	0.0122	0.012	0.0091	0.0357	0.0074	0.0172	0.1712
8	rs7817515	59447578	1.14	0.507725131913635	3.56	0.0437561662613372	0.729784491077023	0.348556194043495	0.1363	0.0739	0.0069	0.003	0.0189	0.0046	0.0044	0.0175	0.1373	0.0121	0.0225	0.0078	0.0781	0.0214	0.0066	0.0036	0.0037	0.0814	0.0921	0.0122	0.0121	0.0091	0.0356	0.0074	0.0172	0.1713
8	rs17204398	59454683	1.14	0.507725131913635	3.56	0.0437561662613372	0.69892507523953	0.306584769247575	0.1365	0.0739	0.0069	0.003	0.019	0.0045	0.0044	0.0174	0.1372	0.0121	0.0225	0.0078	0.078	0.0214	0.0066	0.0036	0.0037	0.0815	0.0919	0.0121	0.0121	0.0091	0.0356	0.0075	0.0171	0.1713
8	rs11782962	59456798	1.14	0.507725131913635	3.56	0.0437561662613372	0.701578548848561	0.305866931429557	0.1365	0.0739	0.0069	0.003	0.019	0.0046	0.0044	0.0174	0.1373	0.0121	0.0225	0.0078	0.078	0.0214	0.0066	0.0037	0.0037	0.0815	0.0919	0.0121	0.0121	0.0091	0.0356	0.0075	0.0171	0.1714
8	rs12542483	59460073	1.14	0.507725131913635	3.58	0.0378489131480559	0.683098649229019	0.319954560854514	0.1368	0.0738	0.0069	0.003	0.019	0.0046	0.0044	0.0173	0.1373	0.0121	0.0224	0.0078	0.0779	0.0214	0.0066	0.0037	0.0037	0.0816	0.0917	0.0121	0.0121	0.0091	0.0355	0.0075	0.0171	0.1714
8	rs78818154	59476219	1.14	0.507725131913635	3.55	0.0469746249181148	0.675754099899772	0.316566061568284	0.1373	0.0738	0.0069	0.0031	0.0191	0.0045	0.0044	0.0171	0.1373	0.012	0.0224	0.0078	0.0778	0.0214	0.0066	0.0038	0.0037	0.0818	0.0913	0.0121	0.0121	0.0091	0.0355	0.0075	0.0171	0.1715
8	rs4282557	59489542	1.14	0.507725131913635	3.55	0.0469746249181148	0.679967404180081	0.329449702406831	0.1373	0.0738	0.0069	0.0031	0.0191	0.0045	0.0044	0.0171	0.1372	0.012	0.0224	0.0078	0.0778	0.0214	0.0066	0.0038	0.0037	0.0818	0.0914	0.0121	0.0121	0.0091	0.0355	0.0075	0.0171	0.1715
8	Affx-32394076	59508134	1.14	0.507725131913635	3.55	0.0469746249181148	0.72274288195655	0.306943876665039	0.1366	0.0744	0.0069	0.0031	0.019	0.0045	0.0047	0.017	0.1375	0.0121	0.0224	0.0078	0.0776	0.0215	0.0066	0.004	0.0038	0.0817	0.0908	0.0122	0.0121	0.0091	0.0353	0.0075	0.0171	0.1714
8	rs10086028	59524884	1.15	0.46334549806667	3.55	0.0469746249181148	0.945929757112073	0.259984935510679	0.1371	0.076	0.0068	0.003	0.0188	0.0045	0.0045	0.0168	0.1376	0.0121	0.0224	0.0078	0.0775	0.0218	0.0065	0.0041	0.0039	0.0811	0.0897	0.0122	0.0122	0.0091	0.0351	0.0075	0.017	0.1716
8	rs7816499	59525125	1.15	0.46334549806667	3.55	0.0469746249181148	0.954333733756507	0.268218156124282	0.1371	0.076	0.0068	0.003	0.0188	0.0045	0.0045	0.0168	0.1376	0.0121	0.0224	0.0078	0.0774	0.0218	0.0065	0.0041	0.0039	0.0811	0.0897	0.0122	0.0122	0.0091	0.0351	0.0075	0.017	0.1716
8	rs6998210	59538250	1.15	0.46334549806667	3.55	0.0469746249181148	1.07180437003257	0.23072049778309	0.1371	0.0765	0.0069	0.003	0.0187	0.0047	0.0046	0.0167	0.137	0.0122	0.0224	0.0078	0.0774	0.022	0.0065	0.0042	0.0039	0.0805	0.0894	0.0123	0.0122	0.0092	0.0352	0.0076	0.017	0.172
8	rs13253245	59542922	1.15	0.46334549806667	3.55	0.0469746249181148	1.08330387874066	0.216730804214747	0.1371	0.0765	0.0069	0.003	0.0187	0.0047	0.0046	0.0167	0.1369	0.0122	0.0224	0.0078	0.0774	0.022	0.0065	0.0042	0.0039	0.0806	0.0893	0.0123	0.0121	0.0093	0.0352	0.0076	0.017	0.1719
8	rs13438863	59548532	1.15	0.46334549806667	3.54	0.0503789001912993	1.09262774161445	0.214801633322173	0.1371	0.0766	0.0069	0.003	0.0187	0.0047	0.0046	0.0167	0.1369	0.0122	0.0224	0.0077	0.0774	0.0219	0.0065	0.0042	0.0039	0.0806	0.0893	0.0123	0.0121	0.0093	0.0352	0.0076	0.017	0.1719
8	rs75712986	59549792	1.15	0.46334549806667	3.54	0.0503789001912993	1.0986830541813	0.214159840419242	0.1371	0.0766	0.0069	0.003	0.0187	0.0047	0.0046	0.0167	0.1369	0.0122	0.0224	0.0077	0.0774	0.022	0.0065	0.0042	0.0039	0.0806	0.0893	0.0123	0.0121	0.0093	0.0352	0.0076	0.017	0.1719
8	rs73240232	59554224	1.15	0.46334549806667	3.48	0.0751031739839783	1.10153722563713	0.21255813402868	0.1371	0.0766	0.0069	0.003	0.0187	0.0047	0.0046	0.0166	0.1368	0.0122	0.0224	0.0077	0.0774	0.022	0.0065	0.0042	0.0039	0.0807	0.0892	0.0123	0.0121	0.0093	0.0352	0.0076	0.017	0.1719
8	rs72647463	59565718	1.15	0.46334549806667	3.48	0.0751031739839783	1.11477604755807	0.197699099405354	0.1371	0.0768	0.0069	0.003	0.0186	0.0047	0.0046	0.0166	0.1366	0.0122	0.0223	0.0077	0.0775	0.0219	0.0065	0.0042	0.0039	0.0811	0.0888	0.0123	0.0122	0.0093	0.0353	0.0076	0.0169	0.1719
8	rs6994461	59567168	1.15	0.46334549806667	3.48	0.0751031739839783	1.12726689595055	0.192414099329676	0.1371	0.0769	0.0069	0.003	0.0186	0.0047	0.0046	0.0165	0.1364	0.0122	0.0223	0.0077	0.0775	0.0218	0.0065	0.0043	0.0039	0.0814	0.0886	0.0124	0.0122	0.0093	0.0354	0.0076	0.0168	0.1719
8	rs16923637	59567885	1.15	0.46334549806667	3.48	0.0751031739839783	1.14687684421044	0.191589483714304	0.1372	0.0769	0.0069	0.003	0.0186	0.0047	0.0046	0.0165	0.1362	0.0122	0.0223	0.0077	0.0775	0.0218	0.0065	0.0043	0.0039	0.0815	0.0884	0.0124	0.0122	0.0093	0.0354	0.0076	0.0168	0.1719
8	rs78831721	59570619	1.15	0.46334549806667	3.47	0.0800071130091993	1.61192379782797	0.225046943191918	0.1374	0.0783	0.0067	0.003	0.0183	0.0052	0.0048	0.0162	0.1334	0.0122	0.0218	0.0076	0.0765	0.0219	0.0065	0.0045	0.0042	0.0854	0.0856	0.0122	0.0122	0.0093	0.0357	0.0075	0.0169	0.1733
8	rs973807	59571287	1.15	0.46334549806667	3.47	0.0800071130091993	1.93631739469669	0.253863009859626	0.1371	0.0791	0.0065	0.003	0.0181	0.0054	0.0049	0.0161	0.1317	0.0121	0.0215	0.0075	0.0762	0.0219	0.0065	0.0046	0.0043	0.0875	0.0842	0.0122	0.0122	0.0094	0.036	0.0075	0.0169	0.174
8	rs72621436	59575432	1.14	0.507725131913635	3.47	0.0800071130091993	2.61074916776371	0.305508201234763	0.1378	0.0809	0.0059	0.0027	0.0185	0.0056	0.0047	0.0159	0.1289	0.0119	0.0196	0.007	0.0755	0.0228	0.0065	0.0046	0.0042	0.0941	0.0816	0.0114	0.0121	0.0089	0.0364	0.0072	0.0162	0.1757
8	rs7824249	59575608	1.14	0.507725131913635	3.47	0.0800071130091993	2.62672599204797	0.291145540600557	0.1378	0.0809	0.0058	0.0027	0.0186	0.0056	0.0046	0.0159	0.129	0.0119	0.0195	0.007	0.0759	0.0229	0.0065	0.0045	0.0041	0.0942	0.0818	0.0114	0.0121	0.0089	0.0363	0.0071	0.0161	0.1754
8	rs731685	59578916	1.15	0.46334549806667	3.47	0.0800071130091993	2.58840774544983	0.285974903063101	0.1377	0.081	0.0057	0.0027	0.0186	0.0056	0.0046	0.0159	0.1294	0.0119	0.0193	0.007	0.0761	0.023	0.0065	0.0045	0.0041	0.0942	0.0818	0.0113	0.0121	0.0088	0.0363	0.0071	0.016	0.1752
8	rs901955	59578987	1.15	0.46334549806667	3.47	0.0800071130091993	2.59806167147106	0.287734452506649	0.1377	0.081	0.0057	0.0027	0.0186	0.0056	0.0046	0.0159	0.1294	0.0119	0.0193	0.007	0.0761	0.023	0.0065	0.0045	0.0042	0.0942	0.0818	0.0113	0.0121	0.0088	0.0363	0.0071	0.016	0.1752
8	rs2130070	59595411	1.15	0.46334549806667	3.47	0.0800071130091993	2.41974425992009	0.227877988354609	0.1377	0.0811	0.0057	0.0026	0.0186	0.0055	0.0045	0.0159	0.1306	0.0119	0.0194	0.007	0.0765	0.0229	0.0066	0.0044	0.0041	0.0943	0.0816	0.0113	0.012	0.0088	0.0361	0.0071	0.0157	0.1745
8	rs750961	59600895	1.16	0.421630287221885	3.47	0.0800071130091993	1.82056157101252	0.135388633198017	0.1378	0.0815	0.0054	0.0024	0.0191	0.005	0.0038	0.0157	0.1351	0.0118	0.0198	0.0067	0.0783	0.0228	0.0068	0.004	0.0038	0.0951	0.0816	0.0108	0.0114	0.0085	0.0356	0.0067	0.0149	0.1719
8	rs74353893	59601001	1.16	0.421630287221885	3.47	0.0800071130091993	1.82508020567925	0.135935670048262	0.1378	0.0815	0.0054	0.0024	0.0191	0.005	0.0038	0.0157	0.1351	0.0118	0.0198	0.0067	0.0783	0.0228	0.0068	0.004	0.0038	0.0951	0.0816	0.0108	0.0114	0.0085	0.0356	0.0067	0.0149	0.1719
8	rs79457349	59602987	1.16	0.421630287221885	3.47	0.0800071130091993	1.83445248872529	0.13730679929143	0.1378	0.0815	0.0054	0.0024	0.0191	0.005	0.0038	0.0157	0.1351	0.0118	0.0198	0.0067	0.0783	0.0228	0.0068	0.004	0.0038	0.0951	0.0816	0.0108	0.0114	0.0085	0.0356	0.0067	0.0149	0.1718
8	rs13272776	59603330	1.16	0.421630287221885	3.46	0.0851540123614781	1.82389638096846	0.119796683799301	0.1377	0.0816	0.0056	0.0024	0.019	0.005	0.0038	0.0156	0.1351	0.0118	0.0198	0.0067	0.0784	0.0228	0.0068	0.004	0.0038	0.0949	0.0817	0.0108	0.0114	0.0086	0.0356	0.0067	0.0149	0.1718
8	rs117068161	59606555	1.16	0.421630287221885	3.46	0.0851540123614781	1.78017499172639	0.126925256459121	0.1378	0.0816	0.0056	0.0024	0.0191	0.005	0.0038	0.0156	0.1352	0.0118	0.0198	0.0067	0.0785	0.0228	0.0068	0.004	0.0038	0.095	0.0817	0.0108	0.0114	0.0086	0.0355	0.0067	0.0148	0.1717
8	rs72647478	59611656	1.16	0.421630287221885	3.46	0.0851540123614781	1.61800744885309	0.129604341022581	0.1378	0.0815	0.0055	0.0024	0.0191	0.0049	0.0037	0.0156	0.1356	0.0119	0.0198	0.0067	0.079	0.0227	0.0068	0.0038	0.0037	0.0953	0.0817	0.0107	0.0114	0.0086	0.0354	0.0067	0.0147	0.1713
8	rs16923708	59616462	1.16	0.421630287221885	3.46	0.0851540123614781	1.47759277175315	0.0821069616922733	0.1378	0.0815	0.0055	0.0024	0.0191	0.0048	0.0037	0.0156	0.1358	0.0119	0.0198	0.0067	0.0793	0.0227	0.0068	0.0037	0.0037	0.0956	0.0817	0.0107	0.0113	0.0086	0.0353	0.0067	0.0147	0.1711
8	rs10435594	59623189	1.16	0.421630287221885	3.46	0.0851540123614781	1.25628004746328	0.066342698528096	0.1373	0.0814	0.0056	0.0024	0.0191	0.0047	0.0037	0.0157	0.136	0.0119	0.0199	0.0067	0.0802	0.0226	0.0068	0.0038	0.0037	0.0956	0.0816	0.0107	0.0113	0.0086	0.0354	0.0067	0.0145	0.1708
8	rs72647494	59627318	1.16	0.421630287221885	3.45	0.090551063959542	1.27304517791627	0.0649047369682324	0.1372	0.0813	0.0055	0.0024	0.0191	0.0047	0.0037	0.0158	0.1359	0.0119	0.0199	0.0068	0.0805	0.0226	0.0068	0.0037	0.0037	0.0957	0.0817	0.0107	0.0112	0.0087	0.0354	0.0066	0.0145	0.1705
8	rs11995052	59634038	1.16	0.421630287221885	3.44	0.0962054431234386	1.27956689087604	0.0615345997089099	0.1372	0.0814	0.0055	0.0024	0.0191	0.0047	0.0037	0.0158	0.136	0.0119	0.0199	0.0068	0.0807	0.0227	0.0068	0.0037	0.0037	0.0957	0.0817	0.0107	0.0111	0.0087	0.0353	0.0066	0.0145	0.1703
8	rs71513452	59638525	1.16	0.421630287221885	3.44	0.0962054431234386	1.27795890923995	0.0603400063791528	0.1372	0.0814	0.0055	0.0024	0.0191	0.0046	0.0037	0.0158	0.1361	0.0118	0.0199	0.0068	0.0808	0.0227	0.0068	0.0037	0.0037	0.0956	0.0817	0.0107	0.0111	0.0087	0.0353	0.0066	0.0145	0.17
8	rs17209016	59644762	1.16	0.421630287221885	3.44	0.0962054431234386	1.27162910154281	0.0616679452004823	0.1372	0.0814	0.0055	0.0024	0.0191	0.0046	0.0038	0.0158	0.1362	0.0118	0.0199	0.0068	0.0809	0.0227	0.0068	0.0037	0.0037	0.0956	0.0817	0.0108	0.0111	0.0087	0.0353	0.0066	0.0145	0.1699
8	rs62507505	59653141	1.16	0.421630287221885	3.44	0.0962054431234386	1.25768954869373	0.0615345997089099	0.1373	0.0813	0.0055	0.0024	0.0191	0.0046	0.0037	0.0158	0.1364	0.0119	0.0199	0.0068	0.081	0.0228	0.0068	0.0037	0.0037	0.0957	0.0816	0.0108	0.0111	0.0087	0.0353	0.0066	0.0145	0.1696
8	rs1873104	59670768	1.17	0.382518045708746	3.44	0.0962054431234386	1.26436941535907	0.052446903819743	0.1372	0.0813	0.0055	0.0024	0.0193	0.0045	0.0039	0.0157	0.137	0.0115	0.0203	0.0068	0.082	0.0229	0.0069	0.0037	0.0038	0.0956	0.0816	0.0109	0.0108	0.0088	0.0353	0.0067	0.0144	0.1679
8	rs55711920	59678393	1.17	0.382518045708746	3.45	0.090551063959542	1.38464775338702	0.0691880425746781	0.1366	0.0812	0.0055	0.0025	0.0196	0.0046	0.0042	0.0155	0.1374	0.0111	0.0206	0.0069	0.0828	0.0231	0.0068	0.0038	0.0039	0.0956	0.0816	0.0108	0.0106	0.0088	0.0356	0.0068	0.0145	0.1663
8	rs2634517	59681326	1.17	0.382518045708746	3.45	0.090551063959542	1.42098633839344	0.0771380565678029	0.1365	0.0812	0.0055	0.0025	0.0196	0.0047	0.0043	0.0155	0.1374	0.0111	0.0206	0.0068	0.0829	0.0231	0.0068	0.0038	0.004	0.0956	0.0815	0.0108	0.0106	0.0088	0.0356	0.0069	0.0145	0.166
8	rs2634523	59684180	1.16	0.421630287221885	3.45	0.090551063959542	1.66009204364734	0.135570888800064	0.1374	0.0811	0.0055	0.0027	0.0197	0.0047	0.0045	0.0155	0.1368	0.0112	0.0208	0.0066	0.0829	0.0233	0.0068	0.004	0.0041	0.0948	0.0814	0.0108	0.0107	0.0091	0.0356	0.0071	0.0146	0.1648
8	rs7815285	59692275	1.16	0.421630287221885	3.45	0.090551063959542	1.64128272424372	0.149209398880915	0.1374	0.0809	0.0056	0.0028	0.0198	0.0048	0.0046	0.0154	0.137	0.0112	0.0208	0.0066	0.083	0.0233	0.0069	0.0041	0.0042	0.0946	0.0815	0.0108	0.0107	0.0092	0.0356	0.0071	0.0146	0.1643
8	rs62505091	59694627	1.16	0.421630287221885	3.45	0.090551063959542	1.63869073976098	0.145825604307514	0.1374	0.0809	0.0056	0.0028	0.0198	0.0048	0.0046	0.0154	0.137	0.0112	0.0208	0.0066	0.083	0.0233	0.0069	0.0041	0.0042	0.0946	0.0815	0.0108	0.0107	0.0092	0.0356	0.0071	0.0146	0.1643
8	rs2726586	59700898	1.17	0.382518045708746	3.46	0.0851540123614781	1.50926754276947	0.165265487847853	0.1375	0.0806	0.0057	0.0029	0.0201	0.0049	0.0047	0.0153	0.1374	0.0113	0.0206	0.0066	0.0828	0.0231	0.0069	0.0043	0.0043	0.0947	0.0814	0.0108	0.0106	0.0093	0.0356	0.0071	0.0146	0.1633
8	rs3110617	59701203	1.17	0.382518045708746	3.46	0.0851540123614781	1.50896568025844	0.164874148879263	0.1375	0.0806	0.0057	0.0029	0.0201	0.0049	0.0047	0.0153	0.1374	0.0113	0.0206	0.0066	0.0828	0.0231	0.0069	0.0043	0.0043	0.0947	0.0814	0.0108	0.0106	0.0093	0.0356	0.0071	0.0146	0.1633
8	rs1526167	59702355	1.17	0.382518045708746	3.46	0.0851540123614781	1.53460107900369	0.199262679447104	0.1373	0.0806	0.0056	0.003	0.0201	0.005	0.0048	0.0153	0.1374	0.0114	0.0206	0.0065	0.0829	0.0231	0.0069	0.0043	0.0043	0.0947	0.0817	0.0108	0.0106	0.0093	0.0357	0.0069	0.0146	0.1631
8	rs17212871	59704196	1.17	0.382518045708746	3.46	0.0851540123614781	1.49319898426275	0.195828285934303	0.1373	0.0806	0.0056	0.003	0.0201	0.0049	0.0048	0.0153	0.1374	0.0115	0.0206	0.0065	0.0829	0.0231	0.0069	0.0043	0.0043	0.0947	0.0817	0.0108	0.0106	0.0093	0.0357	0.0069	0.0146	0.1631
8	rs960089	59708309	1.17	0.382518045708746	3.46	0.0851540123614781	1.45419721274401	0.229844663708658	0.1363	0.0802	0.0057	0.0033	0.0203	0.0051	0.005	0.0151	0.1383	0.0116	0.0206	0.0068	0.0817	0.0231	0.0069	0.0046	0.0045	0.095	0.0812	0.0108	0.0108	0.0095	0.036	0.0071	0.0147	0.1623
8	rs2726596	59710386	1.17	0.382518045708746	3.46	0.0851540123614781	1.38260136021957	0.371886772123431	0.1347	0.0802	0.0059	0.0038	0.0205	0.0054	0.0054	0.0151	0.1395	0.0119	0.0206	0.0072	0.0806	0.023	0.0068	0.005	0.0048	0.0947	0.0808	0.0107	0.011	0.01	0.0359	0.0071	0.015	0.1605
8	rs4147337	59711609	1.17	0.382518045708746	3.46	0.0851540123614781	1.38981748636815	0.373026481115051	0.1347	0.0801	0.0059	0.0038	0.0205	0.0054	0.0055	0.0151	0.1395	0.0119	0.0207	0.0072	0.0806	0.0229	0.0069	0.0051	0.0048	0.0948	0.0808	0.0107	0.011	0.01	0.0358	0.0072	0.015	0.1603
8	rs35236218	59711682	1.17	0.382518045708746	3.46	0.0851540123614781	1.38981748636815	0.373026481115051	0.1347	0.0801	0.0059	0.0038	0.0205	0.0054	0.0055	0.0151	0.1395	0.0119	0.0207	0.0072	0.0805	0.0229	0.0069	0.0051	0.0048	0.0948	0.0808	0.0107	0.011	0.01	0.0358	0.0072	0.015	0.1603
8	rs2693450	59712468	1.17	0.382518045708746	3.46	0.0851540123614781	1.42985426803938	0.389853679420715	0.1346	0.08	0.006	0.0039	0.0206	0.0054	0.0055	0.015	0.1396	0.0119	0.0207	0.0073	0.0805	0.0229	0.0068	0.0051	0.0049	0.0949	0.0809	0.0107	0.011	0.0101	0.0358	0.0072	0.015	0.1601
8	rs28622145	59713625	1.17	0.382518045708746	3.46	0.0851540123614781	1.41331736332685	0.393706729342661	0.1346	0.0801	0.0062	0.0039	0.0206	0.0054	0.0056	0.0149	0.1396	0.0119	0.0208	0.0072	0.0805	0.0228	0.0068	0.0051	0.0049	0.0948	0.0808	0.0107	0.011	0.0101	0.0359	0.0072	0.0149	0.1598
8	rs62505114	59717983	1.18	0.345943801679723	3.49	0.0704349946405554	1.39118427701269	0.437160205110275	0.1343	0.0799	0.0063	0.004	0.0207	0.0054	0.0056	0.015	0.14	0.012	0.0208	0.0073	0.0802	0.0228	0.0069	0.0051	0.0049	0.0946	0.0806	0.0107	0.0109	0.0101	0.0359	0.0072	0.0149	0.1596
8	rs79192394	59719411	1.18	0.345943801679723	3.49	0.0704349946405554	1.35668190826362	0.433327400364691	0.1342	0.0799	0.0063	0.004	0.0207	0.0054	0.0057	0.015	0.1402	0.012	0.0208	0.0073	0.0801	0.0228	0.0069	0.0051	0.0049	0.0945	0.0806	0.0107	0.0109	0.0101	0.0359	0.0072	0.0149	0.1596
8	rs2693430	59725048	1.19	0.311838986457593	3.49	0.0704349946405554	1.12843792182028	0.472187762703132	0.1336	0.0795	0.0065	0.0043	0.0211	0.0055	0.0059	0.0151	0.1414	0.0122	0.0207	0.0075	0.0792	0.0229	0.0072	0.0052	0.0049	0.0939	0.08	0.0108	0.0107	0.0102	0.036	0.0074	0.0151	0.1592
8	rs3109904	59725501	1.19	0.311838986457593	3.5	0.0659953737268723	1.01919895942731	0.541193288269648	0.1336	0.0792	0.0066	0.0045	0.0211	0.0055	0.0059	0.0152	0.1421	0.0124	0.0208	0.0075	0.0787	0.0228	0.0073	0.0053	0.005	0.0931	0.0803	0.0108	0.0107	0.0101	0.036	0.0075	0.0152	0.1587
8	rs7838449	59726459	1.21	0.250745108472337	3.5	0.0659953737268723	0.891814779510616	0.611016180928101	0.134	0.0781	0.0066	0.0047	0.0212	0.0054	0.0059	0.0152	0.1431	0.0124	0.0208	0.0075	0.0778	0.0227	0.0075	0.0052	0.005	0.0924	0.0808	0.0108	0.0104	0.0101	0.036	0.0075	0.0154	0.1592
8	rs80178684	59726631	1.21	0.250745108472337	3.51	0.0617771177241036	0.914359410139025	0.689735859339942	0.134	0.0779	0.0066	0.0047	0.0212	0.0054	0.0058	0.0152	0.1434	0.0123	0.0208	0.0076	0.0779	0.0226	0.0074	0.0052	0.005	0.0923	0.0809	0.0108	0.0104	0.0101	0.0359	0.0074	0.0155	0.1593
8	rs17292859	59736227	1.26	0.135727966888585	3.51	0.0617771177241036	0.638296596059883	0.47421443637772	0.1332	0.0725	0.007	0.0051	0.0219	0.0051	0.0048	0.0149	0.1502	0.0114	0.02	0.0075	0.0813	0.0209	0.007	0.0043	0.0054	0.0881	0.0834	0.0101	0.0088	0.0111	0.0342	0.0074	0.0162	0.1638
8	rs826727	59736400	1.26	0.135727966888585	3.51	0.0617771177241036	0.628153767771464	0.460612027286464	0.1332	0.0725	0.007	0.0051	0.0219	0.0051	0.0048	0.0149	0.1502	0.0114	0.02	0.0075	0.0813	0.0209	0.007	0.0043	0.0054	0.0881	0.0834	0.0101	0.0088	0.0111	0.0342	0.0074	0.0162	0.1638
8	rs826728	59737479	1.26	0.135727966888585	3.52	0.0577730493768559	0.615232186963171	0.466794368066354	0.1331	0.0725	0.007	0.0051	0.0219	0.0051	0.0048	0.0149	0.1502	0.0114	0.02	0.0075	0.0814	0.0209	0.007	0.0043	0.0054	0.0881	0.0834	0.0101	0.0088	0.0111	0.0342	0.0074	0.0162	0.1637
8	rs113715586	59739038	1.26	0.135727966888585	3.52	0.0577730493768559	0.623739630905836	0.441797975992036	0.133	0.0724	0.0071	0.0051	0.0218	0.0051	0.0048	0.0149	0.1503	0.0113	0.02	0.0075	0.0816	0.0209	0.007	0.0043	0.0053	0.0881	0.0836	0.0101	0.0088	0.0111	0.0341	0.0074	0.0162	0.1637
8	rs35553018	59739140	1.26	0.135727966888585	3.52	0.0577730493768559	0.617597726769792	0.43478016005149	0.133	0.0724	0.0071	0.0051	0.0218	0.0051	0.0047	0.0149	0.1503	0.0113	0.02	0.0075	0.0817	0.0209	0.007	0.0043	0.0053	0.0881	0.0837	0.0101	0.0088	0.0111	0.0341	0.0074	0.0162	0.1637
8	rs17214661	59740515	1.26	0.135727966888585	3.52	0.0577730493768559	0.613564904726367	0.457930804055189	0.1329	0.0724	0.0071	0.0051	0.0218	0.005	0.0047	0.0149	0.1504	0.0112	0.02	0.0074	0.0819	0.0209	0.007	0.0043	0.0053	0.0881	0.0838	0.0101	0.0088	0.0111	0.0341	0.0074	0.0162	0.1637
8	rs11778243	59753354	1.26	0.135727966888585	3.52	0.0577730493768559	0.55143458074253	0.421097413640073	0.1327	0.0722	0.0072	0.0051	0.0217	0.005	0.0047	0.015	0.1505	0.0112	0.0201	0.0074	0.0825	0.021	0.007	0.0042	0.0052	0.088	0.0843	0.01	0.0088	0.011	0.034	0.0073	0.0162	0.1636
8	rs2594962	59755621	1.26	0.135727966888585	3.52	0.0577730493768559	0.547543313696034	0.411043539350874	0.1327	0.0722	0.0072	0.0051	0.0217	0.005	0.0047	0.015	0.1505	0.0112	0.0201	0.0074	0.0825	0.021	0.007	0.0042	0.0052	0.088	0.0844	0.01	0.0088	0.011	0.034	0.0073	0.0162	0.1636
8	rs1375186	59766309	1.26	0.135727966888585	3.52	0.0577730493768559	0.477831754525051	0.285037823137226	0.1325	0.072	0.0072	0.005	0.0217	0.0049	0.0047	0.015	0.1507	0.0112	0.0201	0.0073	0.0829	0.021	0.007	0.0042	0.0052	0.0879	0.0847	0.01	0.0087	0.011	0.034	0.0073	0.0161	0.1635
8	rs10504264	59773117	1.26	0.135727966888585	3.52	0.0577730493768559	0.457080494172601	0.285272005136179	0.1324	0.0719	0.0072	0.005	0.0217	0.0049	0.0047	0.0151	0.1507	0.0112	0.0201	0.0073	0.083	0.021	0.007	0.0042	0.0052	0.0879	0.0849	0.01	0.0087	0.011	0.0338	0.0073	0.0161	0.1635
8	rs74664561	59775358	1.26	0.135727966888585	3.52	0.0577730493768559	0.448666764833151	0.273057568878456	0.1323	0.0719	0.0073	0.005	0.0217	0.0049	0.0047	0.0151	0.1507	0.0112	0.0201	0.0073	0.083	0.021	0.007	0.0042	0.0052	0.0879	0.085	0.01	0.0087	0.011	0.0338	0.0073	0.0161	0.1635
8	rs62718062	59777699	1.26	0.135727966888585	3.52	0.0577730493768559	0.417802140953935	0.218342775061916	0.1323	0.0719	0.0073	0.005	0.0217	0.005	0.0047	0.0152	0.1508	0.0112	0.0201	0.0073	0.0831	0.0209	0.007	0.0042	0.0052	0.0878	0.0851	0.01	0.0087	0.011	0.0337	0.0073	0.0161	0.1636
8	rs1448544	59788547	1.27	0.118479912290321	3.58	0.0378489131480559	0.423771508530748	0.109020217529996	0.1321	0.0704	0.0075	0.0047	0.0217	0.0047	0.004	0.0156	0.1518	0.011	0.0199	0.0073	0.0859	0.0206	0.0069	0.0036	0.0046	0.0878	0.0869	0.0093	0.0077	0.0111	0.033	0.0071	0.0157	0.1653
8	rs2726585	59793692	1.27	0.118479912290321	3.57	0.0407165604515682	0.405534888334488	0.0817318068571982	0.1321	0.0703	0.0075	0.0047	0.0217	0.0047	0.004	0.0156	0.1518	0.0109	0.0198	0.0073	0.0859	0.0206	0.0069	0.0036	0.0046	0.0878	0.0869	0.0094	0.0077	0.0111	0.033	0.0072	0.0157	0.1653
8	rs6984917	59795785	1.27	0.118479912290321	3.57	0.0407165604515682	0.384979921410441	0.0666870160344164	0.1322	0.0703	0.0074	0.0046	0.0217	0.0047	0.004	0.0157	0.1519	0.0109	0.0197	0.0073	0.0859	0.0206	0.0068	0.0035	0.0045	0.0878	0.0871	0.0094	0.0077	0.0111	0.033	0.0072	0.0157	0.1655
8	rs77443278	59796217	1.27	0.118479912290321	3.54	0.0503789001912993	0.377260263786533	0.0854381458425069	0.1322	0.0702	0.0074	0.0045	0.0217	0.0046	0.0039	0.0157	0.1522	0.0109	0.0196	0.0073	0.086	0.0205	0.0068	0.0035	0.0044	0.0877	0.0872	0.0094	0.0076	0.011	0.0329	0.0072	0.0158	0.1656
8	rs72649495	59808279	1.27	0.118479912290321	3.54	0.0503789001912993	0.158850056593728	0.0126156918882927	0.1324	0.0699	0.0075	0.0041	0.0217	0.0042	0.0036	0.0165	0.1548	0.0109	0.019	0.0073	0.0875	0.0196	0.0062	0.0034	0.0036	0.0869	0.0879	0.0096	0.0073	0.0103	0.0318	0.0068	0.0163	0.1672
8	rs1562612	59817068	1.27	0.118479912290321	3.53	0.0539760163806611	0.144225267121447	0.00441425683276658	0.1323	0.07	0.0075	0.0041	0.0217	0.0043	0.0035	0.0165	0.1548	0.0109	0.019	0.0073	0.0875	0.0196	0.0062	0.0034	0.0036	0.0869	0.0879	0.0096	0.0073	0.0103	0.0318	0.0068	0.0163	0.1672
8	rs13258467	59819608	1.27	0.118479912290321	3.53	0.0539760163806611	0.141757386711994	0.00303133427273148	0.1323	0.07	0.0075	0.004	0.0217	0.0043	0.0035	0.0166	0.1548	0.0109	0.019	0.0073	0.0874	0.0196	0.0062	0.0034	0.0036	0.0869	0.0879	0.0096	0.0073	0.0103	0.0318	0.0068	0.0163	0.1673
8	rs16924312	59851636	1.27	0.118479912290321	3.53	0.0539760163806611	0.0922300202810348	0.000660985852974072	0.1323	0.0699	0.0075	0.0038	0.0219	0.0042	0.0033	0.0169	0.1545	0.011	0.0189	0.0072	0.0873	0.0195	0.0061	0.0033	0.0035	0.0873	0.0881	0.0097	0.0073	0.0101	0.0314	0.0069	0.0165	0.1682
8	rs61753688	59851907	1.27	0.118479912290321	3.53	0.0539760163806611	0.0911325321931123	0.00081712651979571	0.1323	0.0699	0.0075	0.0038	0.0219	0.0042	0.0033	0.0169	0.1545	0.011	0.0189	0.0071	0.0873	0.0195	0.0061	0.0033	0.0035	0.0873	0.0881	0.0097	0.0073	0.0101	0.0314	0.0069	0.0165	0.1682
8	rs77726102	59861273	1.27	0.118479912290321	3.52	0.0577730493768559	0.0635369545915299	0.000362033891295305	0.1323	0.0699	0.0074	0.0037	0.0219	0.0041	0.0033	0.0169	0.1546	0.011	0.0189	0.0071	0.0873	0.0195	0.0061	0.0033	0.0035	0.0874	0.0881	0.0097	0.0073	0.0101	0.0314	0.0069	0.0164	0.1684
8	rs6988253	59866492	1.27	0.118479912290321	3.52	0.0577730493768559	0.0457747240126961	0.000230395338875706	0.1323	0.0699	0.0074	0.0034	0.0219	0.0041	0.0033	0.0168	0.1549	0.0111	0.0189	0.0071	0.0874	0.0194	0.0061	0.0032	0.0033	0.0878	0.0882	0.0097	0.0073	0.01	0.0315	0.0068	0.0162	0.1685
8	rs79624610	59881145	1.27	0.118479912290321	3.52	0.0577730493768559	0.033048342196764	0.000506859109001317	0.1325	0.0697	0.0073	0.0029	0.022	0.004	0.0032	0.0169	0.1549	0.0111	0.0188	0.0072	0.0874	0.0195	0.0061	0.0032	0.0032	0.0882	0.0885	0.0096	0.0073	0.01	0.0314	0.0068	0.0163	0.1684
8	rs117927136	59881944	1.27	0.118479912290321	3.53	0.0539760163806611	0.032961985225597	0.00052345360280905	0.1325	0.0697	0.0073	0.0029	0.022	0.004	0.0032	0.0169	0.1549	0.0111	0.0188	0.0072	0.0874	0.0195	0.0061	0.0032	0.0032	0.0882	0.0885	0.0096	0.0073	0.01	0.0314	0.0068	0.0163	0.1684
8	rs117378711	59883266	1.27	0.118479912290321	3.53	0.0539760163806611	0.0326548556617645	0.000569212489171457	0.1325	0.0697	0.0073	0.0029	0.022	0.004	0.0032	0.0169	0.155	0.0112	0.0188	0.0072	0.0874	0.0195	0.0061	0.0032	0.0032	0.0881	0.0885	0.0096	0.0073	0.01	0.0315	0.0068	0.0163	0.1685
8	rs41468545	59894787	1.27	0.118479912290321	3.53	0.0539760163806611	0.0320103752426631	0.00106620192415168	0.1329	0.0696	0.0072	0.0027	0.0221	0.004	0.0031	0.017	0.155	0.0112	0.0188	0.0072	0.0874	0.0195	0.0061	0.0032	0.0032	0.0883	0.0884	0.0096	0.0073	0.01	0.0314	0.0068	0.0164	0.1684
8	rs55730053	59894983	1.27	0.118479912290321	3.54	0.0503789001912993	0.0318897826311783	0.00112572191429696	0.1329	0.0696	0.0072	0.0027	0.0221	0.004	0.0031	0.017	0.155	0.0112	0.0188	0.0072	0.0874	0.0195	0.0061	0.0032	0.0032	0.0883	0.0884	0.0096	0.0073	0.01	0.0314	0.0068	0.0164	0.1684
8	rs77804773	59895237	1.27	0.118479912290321	3.54	0.0503789001912993	0.0318416348975477	0.00103300850027572	0.1329	0.0696	0.0072	0.0027	0.0221	0.004	0.0031	0.017	0.155	0.0112	0.0188	0.0072	0.0874	0.0195	0.0061	0.0032	0.0032	0.0883	0.0884	0.0096	0.0073	0.01	0.0314	0.0068	0.0164	0.1684
8	rs116960117	59904419	1.27	0.118479912290321	3.54	0.0503789001912993	0.0282965632466178	0.00174489209216735	0.1332	0.0695	0.0072	0.0026	0.022	0.0039	0.003	0.017	0.1549	0.0112	0.0188	0.0071	0.0875	0.0194	0.0061	0.0032	0.0031	0.0886	0.0887	0.0097	0.0073	0.0099	0.0314	0.0068	0.0164	0.1684
8	rs6471764	59906052	1.27	0.118479912290321	3.54	0.0503789001912993	0.0281970518646796	0.00198532563296954	0.1332	0.0695	0.0072	0.0026	0.022	0.0039	0.003	0.017	0.1549	0.0112	0.0188	0.0071	0.0875	0.0193	0.0061	0.0032	0.0031	0.0886	0.0887	0.0097	0.0073	0.0099	0.0314	0.0068	0.0164	0.1684
8	rs74382193	59907148	1.27	0.118479912290321	3.54	0.0503789001912993	0.0277359397991836	0.00169018250108106	0.1332	0.0695	0.0072	0.0026	0.022	0.0039	0.0031	0.017	0.1549	0.0112	0.0188	0.0071	0.0875	0.0193	0.006	0.0032	0.0031	0.0886	0.0887	0.0097	0.0073	0.0099	0.0314	0.0068	0.0163	0.1684
8	rs72651344	59909570	1.27	0.118479912290321	3.54	0.0503789001912993	0.02753996622596	0.00147096667397565	0.1332	0.0695	0.0072	0.0026	0.022	0.0039	0.0031	0.017	0.1549	0.0112	0.0188	0.0071	0.0875	0.0193	0.006	0.0032	0.0031	0.0886	0.0887	0.0097	0.0073	0.0099	0.0315	0.0068	0.0163	0.1684
8	rs117617176	59909648	1.27	0.118479912290321	3.54	0.0503789001912993	0.0275508278076204	0.00148102039808509	0.1332	0.0695	0.0072	0.0026	0.022	0.0039	0.0031	0.017	0.1549	0.0112	0.0188	0.0071	0.0875	0.0193	0.006	0.0032	0.0031	0.0886	0.0887	0.0097	0.0073	0.0099	0.0315	0.0068	0.0163	0.1684
8	rs10504275	59916056	1.27	0.118479912290321	3.54	0.0503789001912993	0.0272694127388082	0.00138220569585853	0.1333	0.0695	0.0071	0.0025	0.0219	0.0039	0.003	0.0169	0.1548	0.0112	0.0188	0.007	0.0875	0.0193	0.006	0.0032	0.0031	0.0887	0.0887	0.0097	0.0073	0.0099	0.0315	0.0068	0.0164	0.1685
8	rs6985657	59923386	1.28	0.102927797709035	3.54	0.0503789001912993	0.0263636436552455	0.0013247483387153	0.1334	0.0695	0.007	0.0025	0.0218	0.0038	0.003	0.0169	0.1548	0.0112	0.0188	0.007	0.0876	0.0192	0.006	0.0031	0.003	0.0889	0.0888	0.0097	0.0073	0.0099	0.0316	0.0069	0.0165	0.1686
8	rs310362	59925618	1.28	0.102927797709035	3.54	0.0503789001912993	0.0277141162866976	0.00249139089672747	0.1335	0.0694	0.007	0.0024	0.0217	0.0038	0.0029	0.0169	0.1548	0.0113	0.0188	0.007	0.0876	0.0192	0.006	0.0031	0.003	0.089	0.0888	0.0098	0.0073	0.0099	0.0317	0.0069	0.0165	0.1686
8	rs79225379	59927679	1.28	0.102927797709035	3.54	0.0503789001912993	0.0285074586003157	0.00190326293230781	0.1335	0.0694	0.0068	0.0024	0.0217	0.0038	0.0029	0.0169	0.1549	0.0113	0.0188	0.007	0.0877	0.0191	0.006	0.0031	0.003	0.089	0.0887	0.0098	0.0073	0.0098	0.0316	0.0069	0.0166	0.1687
8	rs12546876	59938421	1.28	0.102927797709035	3.54	0.0503789001912993	0.0296930144528947	0.00393353821229958	0.1337	0.0694	0.0066	0.0024	0.0216	0.0038	0.0028	0.0168	0.155	0.0114	0.0189	0.007	0.0878	0.0191	0.006	0.003	0.0029	0.0892	0.0885	0.0098	0.0072	0.0098	0.0315	0.0069	0.0168	0.1691
8	rs826420	59939037	1.28	0.102927797709035	3.54	0.0503789001912993	0.0319259269135197	0.0044326350884213	0.1337	0.0695	0.0066	0.0024	0.0216	0.0038	0.0028	0.0167	0.155	0.0114	0.0189	0.007	0.0878	0.019	0.006	0.003	0.0029	0.0891	0.0885	0.0098	0.0072	0.0098	0.0315	0.0069	0.0168	0.1691
8	rs62504492	59941578	1.28	0.102927797709035	3.54	0.0503789001912993	0.0397735479804774	0.00276833514524313	0.1334	0.0691	0.0066	0.0024	0.0215	0.0038	0.0028	0.0169	0.1547	0.0115	0.0189	0.007	0.0876	0.019	0.006	0.003	0.0029	0.0894	0.0888	0.0098	0.0071	0.0099	0.0315	0.0069	0.0169	0.1694
8	rs9694192	59944515	1.28	0.102927797709035	3.54	0.0503789001912993	0.0528218147292951	0.00488603483564525	0.1323	0.0684	0.0066	0.0022	0.0216	0.0038	0.0029	0.0173	0.1546	0.0117	0.019	0.0069	0.0871	0.0189	0.006	0.0031	0.0029	0.0901	0.0893	0.0098	0.007	0.01	0.0313	0.0069	0.0172	0.1697
8	rs117130010	59950115	1.29	0.0889718392940509	3.54	0.0503789001912993	0.0645431437415535	0.0100622832198251	0.1316	0.0681	0.0066	0.0022	0.0217	0.0038	0.0028	0.0173	0.1546	0.0117	0.0191	0.0068	0.0869	0.0189	0.0061	0.0031	0.0028	0.0909	0.0898	0.0098	0.0069	0.01	0.0312	0.0069	0.0173	0.1696
8	rs34975569	59954006	1.29	0.0889718392940509	3.54	0.0503789001912993	0.0684093826965316	0.0117728401288292	0.1314	0.068	0.0066	0.0022	0.0217	0.0037	0.0027	0.0173	0.1546	0.0117	0.0191	0.0067	0.0869	0.0189	0.0061	0.0031	0.0028	0.0912	0.0901	0.0098	0.0069	0.0101	0.0312	0.0069	0.0173	0.1696
8	rs36063321	59959551	1.29	0.0889718392940509	3.54	0.0503789001912993	0.0673039738899373	0.0152851274436684	0.131	0.0679	0.0066	0.0022	0.0217	0.0036	0.0027	0.0173	0.1546	0.0118	0.0192	0.0067	0.0868	0.0189	0.0061	0.0031	0.0028	0.0917	0.0904	0.0098	0.0069	0.0101	0.0311	0.0069	0.0174	0.1695
8	rs72651376	59960286	1.29	0.0889718392940509	3.53	0.0539760163806611	0.0724238220316892	0.0182088497742041	0.1309	0.0678	0.0066	0.0022	0.0217	0.0036	0.0027	0.0173	0.1546	0.0118	0.0192	0.0066	0.0867	0.0189	0.0061	0.0031	0.0028	0.0918	0.0904	0.0098	0.0068	0.0101	0.0311	0.0069	0.0174	0.1695
8	rs10504279	59964372	1.29	0.0889718392940509	3.53	0.0539760163806611	0.0797380704589843	0.0240109040340978	0.1307	0.0675	0.0066	0.0021	0.0219	0.0035	0.0027	0.0174	0.1547	0.0118	0.0192	0.0065	0.0867	0.019	0.0061	0.0031	0.0029	0.092	0.0907	0.0099	0.0068	0.0102	0.0309	0.0069	0.0174	0.1695
8	rs426345	59970771	1.29	0.0889718392940509	3.53	0.0539760163806611	0.0800508557346416	0.0274302294344924	0.1307	0.0674	0.0066	0.0021	0.022	0.0035	0.0027	0.0174	0.1548	0.0119	0.0192	0.0065	0.0866	0.019	0.0061	0.0031	0.0029	0.0921	0.0907	0.0099	0.0068	0.0102	0.0309	0.0069	0.0174	0.1695
8	rs12216827	59971419	1.29	0.0889718392940509	3.53	0.0539760163806611	0.0802299432751072	0.0280365926626037	0.1306	0.0674	0.0066	0.0021	0.022	0.0035	0.0027	0.0174	0.1548	0.0119	0.0192	0.0065	0.0867	0.019	0.006	0.0031	0.0028	0.0921	0.0907	0.0099	0.0068	0.0102	0.0309	0.0069	0.0174	0.1694
8	rs12234908	59973907	1.29	0.0889718392940509	3.53	0.0539760163806611	0.0786273927335208	0.0327052416685985	0.1305	0.0674	0.0067	0.0021	0.022	0.0034	0.0027	0.0174	0.1549	0.0118	0.0192	0.0065	0.0865	0.019	0.0061	0.0031	0.0029	0.092	0.0909	0.0099	0.0068	0.0102	0.0308	0.0068	0.0173	0.1697
8	rs16924527	59974175	1.29	0.0889718392940509	3.53	0.0539760163806611	0.0809939327706095	0.0340780870354446	0.1305	0.0674	0.0067	0.0021	0.022	0.0034	0.0027	0.0174	0.1549	0.0118	0.0192	0.0065	0.0865	0.019	0.0061	0.0031	0.0029	0.092	0.0909	0.0099	0.0068	0.0102	0.0308	0.0068	0.0173	0.1697
8	rs2914091	59980776	1.3	0.0765109106342586	3.53	0.0539760163806611	0.111368998091969	0.0339242677573713	0.1303	0.0663	0.007	0.0022	0.0225	0.0037	0.0029	0.0175	0.157	0.0116	0.0193	0.0066	0.0842	0.0193	0.0063	0.0032	0.0033	0.0926	0.0916	0.0102	0.0065	0.0102	0.0299	0.0064	0.0173	0.1687
8	rs11986349	59986107	1.31	0.0654431371829849	3.53	0.0539760163806611	0.423248233030254	0.0602739318831524	0.1318	0.0632	0.0071	0.002	0.0233	0.0036	0.003	0.0206	0.1585	0.0112	0.0192	0.0063	0.083	0.0193	0.0063	0.0029	0.0031	0.092	0.0935	0.0101	0.006	0.0103	0.0289	0.006	0.0172	0.1677
8	rs79533692	59987837	1.31	0.0654431371829849	3.54	0.0503789001912993	0.445978653934602	0.0626719286042323	0.1317	0.0633	0.0071	0.002	0.0232	0.0036	0.003	0.0206	0.1584	0.0112	0.0192	0.0062	0.0832	0.0193	0.0063	0.0029	0.0031	0.092	0.0935	0.0101	0.006	0.0103	0.0289	0.0059	0.0173	0.1677
8	rs74976989	59989282	1.31	0.0654431371829849	3.54	0.0503789001912993	0.434304407008485	0.0545810822115192	0.1317	0.0632	0.0071	0.002	0.0233	0.0036	0.003	0.0207	0.1584	0.0112	0.0192	0.0062	0.0832	0.0193	0.0063	0.0029	0.0031	0.092	0.0936	0.0101	0.006	0.0103	0.0289	0.0059	0.0173	0.1677
8	rs79126650	59991374	1.31	0.0654431371829849	3.54	0.0503789001912993	0.448427500040699	0.0556619326325885	0.1316	0.0632	0.0071	0.002	0.0232	0.0036	0.003	0.0207	0.1584	0.0112	0.0192	0.0062	0.0832	0.0193	0.0063	0.0029	0.0031	0.092	0.0936	0.0102	0.006	0.0104	0.0289	0.0059	0.0173	0.1677
8	rs7843195	59995045	1.31	0.0654431371829849	3.54	0.0503789001912993	0.425809523504343	0.0530707769912157	0.1314	0.0632	0.0071	0.002	0.0233	0.0036	0.003	0.0207	0.1584	0.0112	0.0192	0.0062	0.0835	0.0193	0.0064	0.0029	0.0031	0.092	0.0936	0.0103	0.006	0.0104	0.0288	0.0059	0.0173	0.1676
8	rs75856029	60005151	1.31	0.0654431371829849	3.54	0.0503789001912993	0.446933516578818	0.0768454116707442	0.1312	0.063	0.0071	0.002	0.0233	0.0036	0.003	0.0207	0.1587	0.0113	0.0191	0.0062	0.0836	0.0193	0.0064	0.0029	0.0031	0.0923	0.0937	0.0103	0.006	0.0104	0.0287	0.0058	0.0171	0.1675
8	rs76736457	60008424	1.31	0.0654431371829849	3.54	0.0503789001912993	0.4331277564044	0.0526960692044139	0.1311	0.0629	0.007	0.002	0.0233	0.0036	0.003	0.0208	0.1589	0.0114	0.0191	0.0061	0.0837	0.0193	0.0065	0.0029	0.0031	0.0926	0.0937	0.0103	0.0059	0.0104	0.0287	0.0057	0.0171	0.1673
8	rs10112035	60010000	1.31	0.0654431371829849	3.54	0.0503789001912993	0.451542832494788	0.0581758570842213	0.131	0.0628	0.007	0.002	0.0234	0.0036	0.003	0.0208	0.1587	0.0114	0.0191	0.0061	0.0838	0.0194	0.0065	0.003	0.0031	0.0924	0.0938	0.0103	0.0059	0.0104	0.0287	0.0058	0.0172	0.1672
8	rs381629	60010309	1.31	0.0654431371829849	3.54	0.0503789001912993	0.441160092011578	0.0487713126614836	0.1309	0.0627	0.007	0.002	0.0233	0.0037	0.0032	0.0208	0.1587	0.0114	0.0191	0.0061	0.0837	0.0194	0.0066	0.003	0.0032	0.0924	0.0938	0.0102	0.0059	0.0105	0.0287	0.0058	0.0171	0.167
8	rs408133	60020422	1.31	0.0654431371829849	3.54	0.0503789001912993	0.727533890428349	0.0373815974340886	0.1312	0.0624	0.0071	0.0023	0.0233	0.0039	0.0035	0.0232	0.1583	0.0117	0.0192	0.0062	0.0839	0.0194	0.0064	0.0031	0.003	0.0932	0.0929	0.0107	0.0058	0.011	0.028	0.0058	0.0173	0.1635
8	rs3122653	60021788	1.31	0.0654431371829849	3.54	0.0503789001912993	0.779372742540378	0.036529419968346	0.1312	0.0623	0.0072	0.0024	0.0232	0.0039	0.0035	0.0234	0.1582	0.0117	0.0192	0.0062	0.0837	0.0194	0.0064	0.0032	0.003	0.0932	0.0929	0.0107	0.0058	0.011	0.028	0.0058	0.0173	0.1634
8	rs16924609	60021908	1.31	0.0654431371829849	3.54	0.0503789001912993	0.788590812943011	0.0381886055427762	0.1312	0.0622	0.0071	0.0024	0.0233	0.0039	0.0035	0.0235	0.1583	0.0118	0.0192	0.0062	0.0837	0.0194	0.0065	0.0032	0.0031	0.0932	0.093	0.0107	0.0058	0.011	0.0279	0.0058	0.0174	0.1633
8	rs73256400	60023609	1.3	0.0765109106342586	3.54	0.0503789001912993	0.796997435045371	0.0288864280875127	0.1312	0.062	0.0072	0.0024	0.0233	0.0039	0.0035	0.0236	0.1584	0.0118	0.019	0.0062	0.0835	0.0194	0.0065	0.0033	0.0031	0.0934	0.0931	0.0107	0.0058	0.011	0.0278	0.0058	0.0173	0.1632
8	rs28662120	60025894	1.3	0.0765109106342586	3.54	0.0503789001912993	0.803249401391845	0.0245804780415824	0.1314	0.0618	0.0072	0.0025	0.0233	0.004	0.0036	0.0237	0.158	0.0118	0.0189	0.0061	0.0837	0.0194	0.0065	0.0033	0.0031	0.0939	0.0931	0.0109	0.0058	0.011	0.0277	0.0057	0.0172	0.1628
8	rs374315	60029320	1.3	0.0765109106342586	3.54	0.0503789001912993	0.802075550906653	0.0237935319566994	0.1314	0.0618	0.0072	0.0025	0.0233	0.004	0.0036	0.0237	0.158	0.0118	0.0189	0.0061	0.0838	0.0194	0.0065	0.0033	0.0031	0.094	0.0931	0.0109	0.0058	0.011	0.0276	0.0057	0.0172	0.1628
8	rs76194836	60030112	1.3	0.0765109106342586	3.54	0.0503789001912993	0.807481393406946	0.0236203135640135	0.1313	0.0618	0.0072	0.0025	0.0233	0.004	0.0036	0.0237	0.158	0.0119	0.0189	0.0061	0.0839	0.0193	0.0065	0.0033	0.0031	0.0939	0.0931	0.0109	0.0058	0.011	0.0276	0.0057	0.0173	0.1627
8	rs2290526	60032805	1.3	0.0765109106342586	3.54	0.0503789001912993	0.79543774291141	0.0235339310116853	0.1313	0.0618	0.0072	0.0025	0.0233	0.004	0.0036	0.0237	0.158	0.0119	0.0189	0.0061	0.0839	0.0193	0.0065	0.0033	0.0031	0.0939	0.0931	0.0109	0.0058	0.011	0.0276	0.0057	0.0173	0.1627
8	rs113691599	60041531	1.3	0.0765109106342586	3.54	0.0503789001912993	0.767283261990826	0.0234476996623001	0.1312	0.0618	0.0073	0.0025	0.0234	0.004	0.0036	0.0237	0.1579	0.0119	0.0189	0.0061	0.0841	0.0192	0.0065	0.0034	0.0031	0.094	0.093	0.011	0.0058	0.0109	0.0277	0.0057	0.0173	0.1626
8	rs3110144	60042289	1.3	0.0765109106342586	3.54	0.0503789001912993	0.763833324668185	0.0239673541978909	0.1312	0.0618	0.0073	0.0025	0.0234	0.004	0.0036	0.0237	0.1579	0.0119	0.0189	0.0061	0.0841	0.0192	0.0065	0.0034	0.0031	0.0941	0.093	0.011	0.0058	0.0109	0.0277	0.0057	0.0173	0.1626
8	rs10107539	60047480	1.3	0.0765109106342586	3.53	0.0539760163806611	0.758556618143384	0.0243606587246182	0.1313	0.0616	0.0073	0.0025	0.0233	0.004	0.0036	0.0237	0.158	0.0119	0.0189	0.0061	0.0841	0.0192	0.0065	0.0034	0.0031	0.094	0.093	0.0109	0.0058	0.0109	0.0277	0.0056	0.0172	0.1627
8	rs71521451	60056084	1.3	0.0765109106342586	3.53	0.0539760163806611	0.740176731865996	0.0244045474095953	0.1313	0.0616	0.0073	0.0025	0.0234	0.0039	0.0037	0.0237	0.1583	0.012	0.0189	0.0061	0.084	0.0192	0.0064	0.0034	0.0032	0.0941	0.093	0.0109	0.0058	0.0109	0.0277	0.0056	0.0172	0.1625
8	rs74753338	60056263	1.3	0.0765109106342586	3.53	0.0539760163806611	0.74002565745044	0.0244484736939065	0.1313	0.0616	0.0073	0.0025	0.0234	0.0039	0.0037	0.0237	0.1583	0.012	0.0189	0.0061	0.084	0.0192	0.0064	0.0034	0.0032	0.0941	0.093	0.0109	0.0058	0.0109	0.0277	0.0056	0.0172	0.1625
8	rs72651394	60071367	1.3	0.0765109106342586	3.53	0.0539760163806611	0.722219715119481	0.0257386459897854	0.1313	0.0615	0.0073	0.0025	0.0234	0.0039	0.0037	0.0237	0.1584	0.012	0.0189	0.006	0.0841	0.0192	0.0065	0.0034	0.0032	0.0942	0.093	0.0109	0.0058	0.0108	0.0277	0.0055	0.0172	0.1622
8	rs118107122	60076174	1.3	0.0765109106342586	3.53	0.0539760163806611	0.721547318476525	0.0258739064348485	0.1313	0.0615	0.0073	0.0025	0.0234	0.0039	0.0037	0.0237	0.1585	0.012	0.0189	0.006	0.0841	0.0192	0.0065	0.0034	0.0032	0.0943	0.093	0.0109	0.0058	0.0108	0.0277	0.0055	0.0172	0.1622
8	rs78997768	60080075	1.3	0.0765109106342586	3.52	0.0577730493768559	0.71945719170338	0.0263727285209235	0.1313	0.0615	0.0073	0.0025	0.0234	0.0039	0.0037	0.0237	0.1586	0.012	0.0189	0.006	0.084	0.0192	0.0065	0.0034	0.0032	0.0943	0.093	0.0109	0.0058	0.0108	0.0277	0.0055	0.0172	0.1621
8	rs185996754	60080622	1.3	0.0765109106342586	3.5	0.0659953737268723	0.71938259399676	0.0263727285209235	0.1313	0.0615	0.0073	0.0025	0.0234	0.0039	0.0037	0.0237	0.1586	0.012	0.0189	0.006	0.084	0.0192	0.0065	0.0034	0.0032	0.0943	0.093	0.0109	0.0058	0.0108	0.0277	0.0055	0.0172	0.1621
8	rs3122691	60098543	1.3	0.0765109106342586	3.5	0.0659953737268723	0.656439055137434	0.0320036463383413	0.1309	0.0611	0.0072	0.0027	0.0234	0.0039	0.0039	0.0237	0.1595	0.0121	0.019	0.006	0.0838	0.0192	0.0065	0.0035	0.0034	0.0947	0.093	0.0108	0.0058	0.0108	0.0278	0.0055	0.0172	0.1612
8	rs75242989	60109390	1.3	0.0765109106342586	3.5	0.0659953737268723	0.635683377916094	0.0338218990839475	0.1308	0.0613	0.0072	0.0027	0.0234	0.0039	0.0039	0.0237	0.1596	0.0121	0.0191	0.0061	0.0837	0.0192	0.0065	0.0035	0.0034	0.0947	0.0928	0.0108	0.0058	0.0107	0.0278	0.0055	0.0172	0.1611
8	rs3110127	60130296	1.3	0.0765109106342586	3.5	0.0659953737268723	0.579237825865451	0.0622695120060859	0.1303	0.0617	0.0072	0.003	0.0235	0.004	0.0042	0.0238	0.16	0.0122	0.0192	0.0061	0.083	0.0194	0.0065	0.0037	0.0034	0.0949	0.0922	0.0109	0.0058	0.0107	0.0278	0.0055	0.017	0.1607
8	rs7821794	60137077	1.3	0.0765109106342586	3.5	0.0659953737268723	0.546621868107802	0.0747373861482215	0.1302	0.0619	0.0072	0.003	0.0235	0.004	0.0042	0.0238	0.16	0.0123	0.0192	0.0061	0.0828	0.0194	0.0065	0.0037	0.0035	0.0947	0.0919	0.0109	0.0058	0.0107	0.0277	0.0055	0.017	0.1609
8	rs72653616	60138076	1.3	0.0765109106342586	3.48	0.0751031739839783	0.546029896609354	0.0697490304013639	0.1302	0.0619	0.0072	0.003	0.0235	0.004	0.0042	0.0238	0.16	0.0123	0.0192	0.0061	0.0828	0.0194	0.0066	0.0037	0.0035	0.0947	0.0919	0.0109	0.0058	0.0107	0.0277	0.0055	0.017	0.1609
8	rs80265749	60145841	1.3	0.0765109106342586	3.48	0.0751031739839783	0.548795016792886	0.0691180516422347	0.1302	0.0619	0.0072	0.003	0.0235	0.004	0.0042	0.0238	0.1602	0.0124	0.0193	0.006	0.0827	0.0194	0.0066	0.0037	0.0035	0.0947	0.0918	0.0109	0.0058	0.0107	0.0277	0.0055	0.017	0.1609
8	rs57150798	60147997	1.29	0.0889718392940509	3.46	0.0851540123614781	0.557926680394952	0.0744485145023362	0.1302	0.0619	0.0073	0.003	0.0235	0.0039	0.0043	0.0238	0.1605	0.0125	0.0193	0.0059	0.0825	0.0194	0.0066	0.0037	0.0035	0.0946	0.0916	0.0109	0.0058	0.0106	0.0278	0.0055	0.017	0.161
8	rs12375413	60157579	1.3	0.0765109106342586	3.46	0.0851540123614781	0.560853104714293	0.0733693493488562	0.1302	0.0619	0.0073	0.0029	0.0235	0.0039	0.0043	0.0239	0.1606	0.0125	0.0193	0.0059	0.0824	0.0194	0.0066	0.0036	0.0035	0.0946	0.0916	0.0109	0.0058	0.0106	0.0278	0.0055	0.017	0.1612
8	rs10089517	60178721	1.3	0.0765109106342586	3.45	0.090551063959542	0.573370342839767	0.0852093269808198	0.1302	0.062	0.0073	0.0028	0.0233	0.0039	0.0043	0.024	0.1613	0.0127	0.0194	0.0057	0.0823	0.0195	0.0066	0.0035	0.0035	0.0947	0.0914	0.0107	0.0058	0.0104	0.0277	0.0054	0.0169	0.1614
8	rs10097959	60180904	1.3	0.0765109106342586	3.43	0.102124300974309	0.523953380023428	0.0784605750124373	0.1303	0.062	0.0073	0.0028	0.0232	0.0038	0.0042	0.024	0.1612	0.0127	0.0195	0.0057	0.082	0.0194	0.0066	0.0035	0.0035	0.0947	0.0918	0.0107	0.0057	0.0104	0.028	0.0054	0.0169	0.1613
8	rs75661265	60187791	1.3	0.0765109106342586	3.43	0.102124300974309	0.491810092249266	0.065519386739129	0.1302	0.062	0.0073	0.0028	0.0232	0.0038	0.0042	0.0239	0.1614	0.0127	0.0195	0.0057	0.0821	0.0194	0.0067	0.0035	0.0035	0.0947	0.0917	0.0107	0.0057	0.0104	0.028	0.0054	0.0168	0.1613
8	rs9298010	60192436	1.3	0.0765109106342586	3.43	0.102124300974309	0.48420653158318	0.0653825876454319	0.1302	0.062	0.0073	0.0028	0.0232	0.0037	0.0041	0.0239	0.1614	0.0127	0.0195	0.0057	0.0821	0.0194	0.0067	0.0035	0.0035	0.0947	0.0917	0.0107	0.0057	0.0104	0.028	0.0054	0.0168	0.1613
8	rs4131421	60196495	1.3	0.0765109106342586	3.43	0.102124300974309	0.27365245685664	0.0413820422838874	0.1291	0.0621	0.0073	0.0029	0.0225	0.0041	0.0041	0.0236	0.1627	0.0128	0.0194	0.0059	0.0824	0.0194	0.0068	0.0039	0.0036	0.0948	0.0903	0.0111	0.006	0.0102	0.0279	0.0057	0.0166	0.1613
8	rs60608740	60201591	1.3	0.0765109106342586	3.43	0.102124300974309	0.261063826276654	0.0425098670040853	0.1292	0.0621	0.0073	0.0029	0.0225	0.0041	0.0041	0.0237	0.1624	0.0129	0.0195	0.0059	0.0824	0.0194	0.0068	0.0039	0.0036	0.0947	0.0903	0.0112	0.006	0.0102	0.0279	0.0057	0.0166	0.1615
8	rs3857967	60227155	1.3	0.0765109106342586	3.43	0.102124300974309	0.21478875161851	0.055789691174824	0.1297	0.0609	0.0072	0.0029	0.0224	0.0041	0.0041	0.0237	0.1618	0.013	0.0195	0.0062	0.0839	0.0193	0.0067	0.004	0.0035	0.0948	0.0903	0.0114	0.0065	0.01	0.0278	0.0057	0.0169	0.1603
8	rs7813726	60228779	1.3	0.0765109106342586	3.44	0.0962054431234386	0.20959074729056	0.0572679468469331	0.1297	0.0612	0.0071	0.0029	0.0224	0.0041	0.0041	0.0237	0.1618	0.013	0.0195	0.0062	0.0837	0.0193	0.0067	0.004	0.0035	0.0948	0.0901	0.0114	0.0066	0.01	0.0279	0.0057	0.0169	0.1602
8	rs75528262	60240805	1.3	0.0765109106342586	3.44	0.0962054431234386	0.201243128399195	0.0549615158225344	0.1296	0.0612	0.0071	0.0029	0.0224	0.0041	0.004	0.0237	0.1619	0.013	0.0195	0.0062	0.0839	0.0193	0.0067	0.004	0.0035	0.095	0.0902	0.0114	0.0066	0.0099	0.0279	0.0057	0.0169	0.16
8	rs7000679	60250140	1.3	0.0765109106342586	3.44	0.0962054431234386	0.195002746157371	0.0546444086596844	0.1295	0.0612	0.0071	0.0029	0.0224	0.0041	0.004	0.0236	0.162	0.0129	0.0195	0.0061	0.0841	0.0192	0.0067	0.004	0.0035	0.095	0.0902	0.0114	0.0066	0.0098	0.0278	0.0058	0.0169	0.1598
8	rs73262046	60267086	1.3	0.0765109106342586	3.44	0.0962054431234386	0.205768986067421	0.0560455860480293	0.1294	0.0611	0.007	0.0028	0.0224	0.0041	0.004	0.0236	0.162	0.0129	0.0195	0.0061	0.0846	0.0192	0.0067	0.0039	0.0034	0.0952	0.0903	0.0114	0.0067	0.0098	0.0279	0.0057	0.017	0.1595
8	rs77887729	60267955	1.3	0.0765109106342586	3.44	0.0962054431234386	0.206760411983272	0.0555343001299485	0.1293	0.0611	0.007	0.0028	0.0224	0.0041	0.004	0.0236	0.162	0.0128	0.0196	0.0061	0.0846	0.0192	0.0067	0.0039	0.0034	0.0953	0.0903	0.0114	0.0067	0.0098	0.0279	0.0057	0.017	0.1595
8	rs62506198	60270663	1.3	0.0765109106342586	3.43	0.102124300974309	0.207277017941121	0.0556619326325885	0.1293	0.0611	0.007	0.0028	0.0224	0.0041	0.004	0.0236	0.162	0.0128	0.0196	0.0061	0.0847	0.0192	0.0067	0.0039	0.0034	0.0953	0.0903	0.0114	0.0067	0.0098	0.0279	0.0057	0.017	0.1595
8	rs7822546	60270825	1.3	0.0765109106342586	3.43	0.102124300974309	0.20715773654102	0.0559175756741333	0.1293	0.0611	0.007	0.0028	0.0224	0.0041	0.004	0.0236	0.162	0.0128	0.0196	0.0061	0.0847	0.0192	0.0067	0.0039	0.0034	0.0953	0.0903	0.0114	0.0067	0.0098	0.0279	0.0057	0.017	0.1595
8	rs72655510	60278543	1.3	0.0765109106342586	3.43	0.102124300974309	0.209110855545617	0.0570741906382361	0.1294	0.0611	0.007	0.0028	0.0224	0.0041	0.004	0.0236	0.162	0.0128	0.0196	0.0061	0.0847	0.0192	0.0067	0.0039	0.0034	0.0953	0.0903	0.0114	0.0067	0.0098	0.0279	0.0057	0.017	0.1595
8	rs4316141	60284263	1.3	0.0765109106342586	3.43	0.102124300974309	0.134660629210849	0.0936794640491989	0.1308	0.0603	0.0067	0.0028	0.0225	0.0041	0.004	0.0231	0.1631	0.0129	0.0202	0.0062	0.084	0.0188	0.0066	0.0039	0.0033	0.0978	0.0887	0.0116	0.007	0.0096	0.0281	0.006	0.0164	0.1579
8	rs118088712	60304960	1.3	0.0765109106342586	3.44	0.0962054431234386	0.136367600057463	0.113676676337854	0.1308	0.0603	0.0066	0.0028	0.0225	0.0041	0.004	0.023	0.1631	0.0128	0.0202	0.0062	0.0841	0.0188	0.0066	0.0039	0.0033	0.0978	0.0887	0.0116	0.007	0.0096	0.0281	0.006	0.0164	0.1579
8	rs116997290	60308445	1.3	0.0765109106342586	3.44	0.0962054431234386	0.135248848522847	0.111974809232771	0.1308	0.0603	0.0066	0.0028	0.0225	0.0041	0.004	0.023	0.1632	0.0128	0.0202	0.0062	0.0841	0.0188	0.0066	0.0039	0.0033	0.0978	0.0886	0.0116	0.007	0.0096	0.0281	0.006	0.0164	0.1579
8	rs6997911	60326457	1.3	0.0765109106342586	3.44	0.0962054431234386	0.128201832130877	0.158271656777745	0.1311	0.0601	0.0066	0.0028	0.0224	0.0041	0.0038	0.0229	0.1634	0.0128	0.0202	0.0062	0.0844	0.0187	0.0065	0.0039	0.0033	0.0979	0.0887	0.0115	0.007	0.0095	0.0281	0.006	0.0163	0.158
8	rs11783729	60329133	1.3	0.0765109106342586	3.44	0.0962054431234386	0.110216054303127	0.153668968817247	0.1312	0.06	0.0065	0.0028	0.0224	0.0041	0.0038	0.0228	0.1635	0.0128	0.0203	0.0062	0.0845	0.0188	0.0065	0.0039	0.0033	0.0979	0.0887	0.0114	0.007	0.0094	0.028	0.006	0.0163	0.158
8	rs76670418	60334045	1.3	0.0765109106342586	3.44	0.0962054431234386	0.110791600242235	0.156924214096603	0.1312	0.06	0.0065	0.0028	0.0224	0.0041	0.0038	0.0228	0.1635	0.0128	0.0203	0.0062	0.0845	0.0188	0.0065	0.0039	0.0033	0.098	0.0887	0.0114	0.007	0.0094	0.028	0.006	0.0163	0.158
8	rs72655529	60336560	1.3	0.0765109106342586	3.44	0.0962054431234386	0.110901437975591	0.160591050923285	0.1312	0.06	0.0065	0.0028	0.0224	0.0041	0.0038	0.0228	0.1635	0.0129	0.0203	0.0062	0.0845	0.0188	0.0065	0.0039	0.0033	0.098	0.0887	0.0114	0.007	0.0094	0.028	0.006	0.0163	0.158
8	rs74734763	60343033	1.3	0.0765109106342586	3.44	0.0962054431234386	0.107419920326134	0.186667144568023	0.1314	0.0599	0.0065	0.0028	0.0223	0.0041	0.0038	0.0226	0.1636	0.0129	0.0203	0.0062	0.0847	0.0188	0.0065	0.0039	0.0033	0.0982	0.0887	0.0113	0.007	0.0094	0.0278	0.006	0.0163	0.1579
8	rs2139232	60349568	1.3	0.0765109106342586	3.44	0.0962054431234386	0.0818533042283131	0.182092335747481	0.1316	0.0598	0.0065	0.0028	0.0222	0.0041	0.0038	0.0224	0.1639	0.0131	0.0204	0.0062	0.0851	0.0189	0.0065	0.0039	0.0033	0.0983	0.0888	0.0111	0.0069	0.0094	0.0277	0.006	0.0162	0.1578
8	rs12386882	60381595	1.3	0.0765109106342586	3.44	0.0962054431234386	0.0792259150122261	0.14451726923519	0.1318	0.0598	0.0065	0.0028	0.0221	0.0041	0.0038	0.0223	0.1638	0.0131	0.0204	0.0061	0.085	0.0189	0.0065	0.004	0.0032	0.0985	0.0888	0.011	0.0068	0.0094	0.0276	0.006	0.0162	0.1579
8	rs17250119	60388601	1.3	0.0765109106342586	3.44	0.0962054431234386	0.0786052812717102	0.138407328021447	0.1318	0.0598	0.0065	0.0028	0.0222	0.0041	0.0038	0.0223	0.1638	0.0131	0.0204	0.0061	0.085	0.0189	0.0065	0.004	0.0032	0.0985	0.0887	0.0111	0.0068	0.0094	0.0276	0.006	0.0162	0.158
8	rs117764247	60395966	1.3	0.0765109106342586	3.45	0.090551063959542	0.0788708828860564	0.140987686878883	0.1319	0.0598	0.0065	0.0028	0.0222	0.0041	0.0038	0.0223	0.1638	0.0131	0.0204	0.0061	0.085	0.0189	0.0065	0.004	0.0032	0.0985	0.0887	0.0111	0.0068	0.0094	0.0276	0.006	0.0162	0.158
8	rs71521461	60397243	1.3	0.0765109106342586	3.45	0.090551063959542	0.0790260833122844	0.146293899622087	0.1319	0.0598	0.0065	0.0028	0.0222	0.0041	0.0038	0.0223	0.1638	0.0131	0.0204	0.0061	0.085	0.0189	0.0065	0.004	0.0032	0.0985	0.0887	0.0111	0.0068	0.0094	0.0276	0.006	0.0162	0.158
8	rs7829285	60398832	1.3	0.0765109106342586	3.45	0.090551063959542	0.0788265759334585	0.141635488226856	0.1319	0.0598	0.0065	0.0028	0.0222	0.0041	0.0038	0.0223	0.1638	0.0131	0.0204	0.0061	0.085	0.0189	0.0065	0.004	0.0032	0.0985	0.0887	0.0111	0.0068	0.0094	0.0276	0.006	0.0162	0.158
8	rs78495713	60418589	1.3	0.0765109106342586	3.45	0.090551063959542	0.0903813111197605	0.184527396608392	0.1318	0.0597	0.0065	0.0028	0.0222	0.0041	0.0038	0.0223	0.1638	0.013	0.0204	0.0061	0.0851	0.0189	0.0065	0.004	0.0032	0.0985	0.0886	0.0111	0.0068	0.0094	0.0276	0.006	0.0162	0.1579
8	rs2460265	60431304	1.3	0.0765109106342586	3.47	0.0800071130091993	0.0964511931339931	0.228860641011915	0.1318	0.0596	0.0065	0.0028	0.0222	0.0041	0.0038	0.0222	0.164	0.013	0.0204	0.0061	0.0852	0.0189	0.0065	0.004	0.0033	0.0985	0.0886	0.0111	0.0068	0.0094	0.0275	0.0059	0.0162	0.1579
8	rs1519066	60443509	1.3	0.0765109106342586	3.47	0.0800071130091993	0.0999912626608414	0.23842971495909	0.1318	0.0595	0.0065	0.0028	0.0222	0.0041	0.0038	0.0221	0.1642	0.0131	0.0204	0.0061	0.0853	0.0187	0.0065	0.004	0.0033	0.0985	0.0885	0.0111	0.0068	0.0094	0.0275	0.0059	0.0162	0.1579
8	rs2460268	60446701	1.3	0.0765109106342586	3.47	0.0800071130091993	0.12679586198544	0.336685631407087	0.1318	0.0595	0.0065	0.0028	0.0222	0.0041	0.0038	0.0221	0.1643	0.0131	0.0204	0.0061	0.0854	0.0187	0.0065	0.0039	0.0033	0.0985	0.0884	0.0111	0.0068	0.0094	0.0275	0.0059	0.0162	0.1579
8	rs17251327	60470205	1.29	0.0889718392940509	3.48	0.0751031739839783	0.0362634589391984	0.33742404712262	0.1324	0.0594	0.0061	0.0026	0.0217	0.0034	0.0039	0.0186	0.167	0.0133	0.0212	0.0065	0.0877	0.0192	0.0068	0.0036	0.0031	0.0996	0.085	0.0109	0.0065	0.0089	0.0268	0.0059	0.0163	0.1598
8	rs4607594	60470686	1.27	0.118479912290321	3.49	0.0704349946405554	0.0441409781344683	0.376451481525847	0.1326	0.0593	0.0061	0.0026	0.0216	0.0032	0.004	0.0178	0.1676	0.0132	0.0214	0.0066	0.0883	0.0193	0.0068	0.0035	0.003	0.0999	0.0843	0.0108	0.0065	0.0088	0.0266	0.0059	0.0163	0.1602
8	rs72655557	60473183	1.26	0.135727966888585	3.49	0.0704349946405554	0.0687129024867339	0.382944786542925	0.1326	0.0592	0.006	0.0026	0.0215	0.0031	0.0041	0.0173	0.1682	0.0132	0.0215	0.0067	0.0888	0.0194	0.0069	0.0034	0.0031	0.1001	0.0835	0.0108	0.0064	0.0087	0.0266	0.0059	0.0165	0.1606
8	rs7013275	60480848	1.24	0.175701215111077	3.49	0.0704349946405554	0.10836507636134	0.4080532925947	0.1326	0.059	0.006	0.0026	0.0214	0.003	0.0043	0.0166	0.1689	0.0131	0.0216	0.0069	0.0894	0.0195	0.0069	0.0033	0.0031	0.1003	0.0824	0.0108	0.0064	0.0085	0.0265	0.0057	0.0166	0.1611
8	rs7832257	60486037	1.24	0.175701215111077	3.49	0.0704349946405554	0.102482978127597	0.354660547799293	0.1326	0.059	0.006	0.0026	0.0214	0.003	0.0042	0.0166	0.169	0.0131	0.0216	0.0069	0.0895	0.0195	0.0069	0.0033	0.0031	0.1002	0.0824	0.0108	0.0063	0.0085	0.0265	0.0057	0.0166	0.1611
8	rs4466389	60497232	1.24	0.175701215111077	3.49	0.0704349946405554	0.0832908714994691	0.304671654085224	0.1319	0.0589	0.006	0.0026	0.0213	0.003	0.0043	0.0167	0.1691	0.0132	0.0216	0.007	0.0896	0.0196	0.0069	0.0034	0.0032	0.1001	0.0824	0.0108	0.0063	0.0085	0.0265	0.0058	0.0164	0.1613
8	rs72655566	60506977	1.23	0.19861485684188	3.49	0.0704349946405554	0.0826043188838564	0.337916585079668	0.1317	0.0588	0.006	0.0026	0.021	0.0029	0.0041	0.0168	0.1692	0.0134	0.0217	0.0071	0.0894	0.0197	0.007	0.0033	0.0032	0.1005	0.0826	0.0107	0.0061	0.0086	0.0265	0.0057	0.0164	0.1616
8	rs11778476	60519015	1.23	0.19861485684188	3.49	0.0704349946405554	0.0830387136669077	0.31874315921305	0.1317	0.0588	0.006	0.0025	0.021	0.0029	0.0041	0.0169	0.1692	0.0134	0.0217	0.0071	0.0894	0.0197	0.007	0.0033	0.0032	0.1005	0.0826	0.0107	0.006	0.0086	0.0265	0.0057	0.0165	0.1616
8	rs10092481	60523142	1.23	0.19861485684188	3.49	0.0704349946405554	0.0827870443784986	0.316324434414308	0.1317	0.0588	0.006	0.0025	0.021	0.0029	0.0041	0.0169	0.1692	0.0135	0.0217	0.0071	0.0894	0.0197	0.007	0.0033	0.0032	0.1005	0.0826	0.0107	0.006	0.0086	0.0265	0.0057	0.0165	0.1616
8	rs17317662	60526089	1.23	0.19861485684188	3.49	0.0704349946405554	0.0863549592634924	0.32457021025681	0.1315	0.0588	0.006	0.0025	0.021	0.0029	0.0041	0.0169	0.1692	0.0135	0.0217	0.0071	0.0895	0.0197	0.007	0.0032	0.0032	0.1005	0.0826	0.0107	0.006	0.0086	0.0266	0.0057	0.0165	0.1618
8	rs117663434	60528011	1.23	0.19861485684188	3.49	0.0704349946405554	0.0868725123684755	0.325544399730845	0.1315	0.0588	0.006	0.0025	0.021	0.0029	0.0041	0.0169	0.1692	0.0135	0.0217	0.0071	0.0896	0.0197	0.007	0.0032	0.0032	0.1005	0.0826	0.0107	0.006	0.0086	0.0266	0.0057	0.0165	0.1618
8	rs117209120	60528690	1.23	0.19861485684188	3.49	0.0704349946405554	0.0870848058503607	0.32432679690171	0.1315	0.0588	0.006	0.0025	0.021	0.0029	0.0041	0.0169	0.1692	0.0135	0.0217	0.0071	0.0896	0.0197	0.007	0.0032	0.0032	0.1005	0.0826	0.0107	0.006	0.0086	0.0266	0.0057	0.0165	0.1618
8	rs17318199	60540146	1.23	0.19861485684188	3.49	0.0704349946405554	0.106372785140135	0.311262928174853	0.1305	0.0587	0.0059	0.0024	0.021	0.0027	0.0039	0.0168	0.1694	0.0133	0.0217	0.0071	0.0903	0.0196	0.0071	0.0031	0.0031	0.1005	0.0827	0.0107	0.0058	0.0086	0.0266	0.0056	0.0167	0.1629
8	rs16925057	60543209	1.23	0.19861485684188	3.49	0.0704349946405554	0.106801609484442	0.308621369479292	0.1305	0.0587	0.0059	0.0024	0.021	0.0027	0.0039	0.0168	0.1695	0.0133	0.0217	0.0071	0.0902	0.0196	0.0071	0.0031	0.0031	0.1004	0.0827	0.0107	0.0058	0.0086	0.0266	0.0056	0.0167	0.163
8	rs16925098	60567960	1.23	0.19861485684188	3.49	0.0704349946405554	0.11076415130754	0.318501041760164	0.1305	0.0586	0.0059	0.0023	0.021	0.0027	0.0039	0.0168	0.1695	0.0133	0.0216	0.0071	0.0903	0.0196	0.0071	0.003	0.0031	0.1005	0.0827	0.0107	0.0058	0.0086	0.0266	0.0056	0.0167	0.1631
8	rs16925119	60587632	1.23	0.19861485684188	3.49	0.0704349946405554	0.138968062777413	0.289967923990191	0.1302	0.0586	0.0059	0.0022	0.021	0.0026	0.0038	0.0166	0.1694	0.0133	0.0215	0.0071	0.0909	0.0196	0.0071	0.003	0.0029	0.1008	0.0825	0.0106	0.0056	0.0086	0.0266	0.0055	0.0168	0.1642
8	rs116963428	60600066	1.23	0.19861485684188	3.49	0.0704349946405554	0.13583861042445	0.288556699369835	0.1301	0.0586	0.0059	0.0022	0.021	0.0026	0.0038	0.0166	0.1694	0.0133	0.0215	0.0071	0.0909	0.0196	0.0071	0.0029	0.0029	0.1008	0.0825	0.0106	0.0056	0.0086	0.0266	0.0056	0.0168	0.1641
8	rs17266595	60600224	1.23	0.19861485684188	3.49	0.0704349946405554	0.135776457568323	0.287617046972119	0.1301	0.0586	0.0059	0.0022	0.021	0.0026	0.0038	0.0166	0.1694	0.0133	0.0215	0.0071	0.0909	0.0196	0.0071	0.0029	0.0029	0.1008	0.0825	0.0106	0.0056	0.0086	0.0266	0.0056	0.0168	0.1641
8	rs117755488	60602526	1.23	0.19861485684188	3.49	0.0704349946405554	0.135248848522847	0.287617046972119	0.1301	0.0586	0.0059	0.0022	0.021	0.0026	0.0038	0.0166	0.1694	0.0133	0.0215	0.0071	0.0909	0.0196	0.0071	0.0029	0.0029	0.1008	0.0825	0.0106	0.0056	0.0086	0.0266	0.0056	0.0168	0.164
8	rs111759177	60608536	1.23	0.19861485684188	3.49	0.0704349946405554	0.135062928426128	0.283750872450552	0.1301	0.0586	0.0059	0.0022	0.021	0.0026	0.0038	0.0166	0.1694	0.0133	0.0215	0.0071	0.091	0.0196	0.0071	0.0029	0.0029	0.1008	0.0825	0.0106	0.0056	0.0086	0.0266	0.0056	0.0168	0.164
8	rs75208986	60616973	1.23	0.19861485684188	3.49	0.0704349946405554	0.135248848522847	0.285037823137226	0.1301	0.0586	0.0059	0.0022	0.021	0.0026	0.0038	0.0166	0.1694	0.0133	0.0215	0.0071	0.091	0.0196	0.0071	0.0029	0.0029	0.1008	0.0825	0.0106	0.0056	0.0086	0.0266	0.0056	0.0168	0.1641
8	rs7846430	60629462	1.23	0.19861485684188	3.49	0.0704349946405554	0.144193053776195	0.263862866923018	0.1299	0.0585	0.0057	0.0021	0.0209	0.0026	0.0038	0.0166	0.1693	0.0133	0.0215	0.007	0.0914	0.0195	0.0071	0.0028	0.0029	0.1012	0.0825	0.0105	0.0055	0.0085	0.0267	0.0056	0.0168	0.1643
8	rs78634630	60651215	1.23	0.19861485684188	3.49	0.0704349946405554	0.143228647786054	0.27827221714085	0.1299	0.0586	0.0057	0.0021	0.0209	0.0026	0.0038	0.0166	0.1693	0.0133	0.0215	0.007	0.0915	0.0195	0.0071	0.0028	0.0029	0.1012	0.0825	0.0105	0.0055	0.0085	0.0267	0.0056	0.0168	0.1644
8	rs72657805	60661940	1.22	0.223600634562227	3.49	0.0704349946405554	0.149533410935599	0.289026875031552	0.1299	0.0587	0.0057	0.0021	0.0209	0.0027	0.0038	0.0167	0.1692	0.0133	0.0215	0.0069	0.092	0.0196	0.0069	0.0029	0.0028	0.101	0.082	0.0105	0.0055	0.0085	0.0268	0.0055	0.0167	0.1646
8	rs12678056	60691309	1.22	0.223600634562227	3.49	0.0704349946405554	0.154754100962571	0.277110782499548	0.13	0.0588	0.0057	0.002	0.021	0.0027	0.0038	0.0167	0.1692	0.0133	0.0215	0.0068	0.0923	0.0196	0.0069	0.0029	0.0028	0.1009	0.0818	0.0105	0.0055	0.0085	0.0268	0.0055	0.0167	0.1646
8	rs7011090	60698514	1.22	0.223600634562227	3.49	0.0704349946405554	0.160561009748008	0.269367963346765	0.13	0.0587	0.0057	0.002	0.021	0.0027	0.0038	0.0167	0.1692	0.0133	0.0215	0.0069	0.0924	0.0196	0.0069	0.0029	0.0028	0.1009	0.0818	0.0105	0.0055	0.0085	0.0269	0.0055	0.0167	0.1646
8	rs117028578	60701134	1.22	0.223600634562227	3.5	0.0659953737268723	0.153815255082287	0.287030238199021	0.13	0.0588	0.0057	0.002	0.021	0.0027	0.0037	0.0167	0.1691	0.0134	0.0215	0.0068	0.0924	0.0196	0.0069	0.0028	0.0028	0.101	0.0818	0.0105	0.0055	0.0085	0.0269	0.0055	0.0167	0.1646
8	rs1115040	60706265	1.22	0.223600634562227	3.5	0.0659953737268723	0.153413925127786	0.291734891674382	0.13	0.0588	0.0057	0.002	0.021	0.0027	0.0037	0.0167	0.1691	0.0134	0.0215	0.0068	0.0924	0.0196	0.0069	0.0028	0.0027	0.101	0.0818	0.0105	0.0055	0.0085	0.0269	0.0055	0.0167	0.1646
8	rs117731568	60723301	1.22	0.223600634562227	3.5	0.0659953737268723	0.157930619299688	0.301927843427044	0.1299	0.0589	0.0057	0.002	0.021	0.0026	0.0037	0.0168	0.1689	0.0134	0.0215	0.0068	0.0925	0.0196	0.0069	0.0027	0.0027	0.1012	0.0818	0.0105	0.0055	0.0085	0.027	0.0055	0.0167	0.1646
8	rs111514205	60723345	1.22	0.223600634562227	3.5	0.0659953737268723	0.157930619299688	0.301927843427044	0.1299	0.0589	0.0057	0.002	0.021	0.0026	0.0037	0.0168	0.1689	0.0134	0.0215	0.0068	0.0925	0.0196	0.0069	0.0027	0.0027	0.1012	0.0818	0.0105	0.0055	0.0085	0.027	0.0055	0.0167	0.1646
8	rs111906700	60724490	1.22	0.223600634562227	3.5	0.0659953737268723	0.158066634130474	0.300142419931061	0.1299	0.0589	0.0057	0.002	0.021	0.0026	0.0037	0.0168	0.1689	0.0134	0.0215	0.0068	0.0925	0.0196	0.0069	0.0027	0.0027	0.1012	0.0818	0.0105	0.0055	0.0085	0.027	0.0055	0.0167	0.1646
8	rs117432854	60733887	1.22	0.223600634562227	3.5	0.0659953737268723	0.156236246700371	0.29421410445727	0.1299	0.0589	0.0057	0.002	0.021	0.0026	0.0037	0.0168	0.1688	0.0134	0.0215	0.0069	0.0925	0.0196	0.0069	0.0027	0.0027	0.1012	0.0818	0.0105	0.0055	0.0085	0.027	0.0055	0.0167	0.1646
8	rs117096890	60742984	1.22	0.223600634562227	3.49	0.0704349946405554	0.158066634130474	0.289262050115139	0.1299	0.0589	0.0057	0.002	0.021	0.0026	0.0037	0.0168	0.1688	0.0134	0.0215	0.0068	0.0925	0.0196	0.0069	0.0027	0.0027	0.1013	0.0818	0.0105	0.0055	0.0085	0.027	0.0055	0.0167	0.1646
8	rs75121343	60775915	1.21	0.250745108472337	3.49	0.0704349946405554	0.182265735451162	0.303477778828455	0.1296	0.0592	0.0058	0.0019	0.021	0.0026	0.0036	0.017	0.1679	0.0135	0.0215	0.0067	0.0929	0.0196	0.0068	0.0023	0.0026	0.1019	0.0819	0.0105	0.0054	0.0085	0.0274	0.0055	0.0167	0.1647
8	rs10086808	60780343	1.21	0.250745108472337	3.49	0.0704349946405554	0.182265735451162	0.303358468565184	0.1296	0.0592	0.0058	0.0019	0.021	0.0026	0.0036	0.017	0.1679	0.0135	0.0215	0.0067	0.0929	0.0196	0.0068	0.0023	0.0026	0.1019	0.0819	0.0105	0.0054	0.0085	0.0274	0.0055	0.0167	0.1647
8	rs71513459	60793296	1.21	0.250745108472337	3.49	0.0704349946405554	0.182598495997782	0.303716441528849	0.1296	0.0592	0.0058	0.0019	0.021	0.0026	0.0036	0.017	0.1679	0.0135	0.0215	0.0067	0.0929	0.0196	0.0068	0.0023	0.0026	0.1019	0.0819	0.0105	0.0054	0.0085	0.0274	0.0055	0.0167	0.1647
8	rs117860719	60801704	1.21	0.250745108472337	3.49	0.0704349946405554	0.182635490975948	0.303955160435429	0.1297	0.0592	0.0058	0.0019	0.021	0.0026	0.0036	0.017	0.1679	0.0135	0.0215	0.0067	0.0929	0.0196	0.0068	0.0023	0.0026	0.1019	0.0818	0.0105	0.0054	0.0085	0.0274	0.0055	0.0167	0.1647
8	rs139190128	60807190	1.21	0.250745108472337	3.49	0.0704349946405554	0.179799508579506	0.294095902778297	0.1297	0.0592	0.0058	0.0019	0.0209	0.0026	0.0036	0.017	0.1679	0.0135	0.0215	0.0067	0.0929	0.0196	0.0068	0.0023	0.0026	0.102	0.0818	0.0105	0.0054	0.0085	0.0274	0.0055	0.0167	0.1646
8	rs10481229	60818648	1.21	0.250745108472337	3.49	0.0704349946405554	0.179799508579506	0.294332320499874	0.1297	0.0592	0.0058	0.0019	0.0209	0.0026	0.0036	0.017	0.1679	0.0135	0.0215	0.0067	0.0929	0.0196	0.0068	0.0023	0.0026	0.102	0.0818	0.0105	0.0054	0.0085	0.0274	0.0055	0.0167	0.1646
8	rs117762804	60827596	1.21	0.250745108472337	3.49	0.0704349946405554	0.180938189874966	0.295278565456403	0.1297	0.0592	0.0058	0.0019	0.0209	0.0026	0.0036	0.017	0.1679	0.0135	0.0215	0.0067	0.0929	0.0197	0.0068	0.0023	0.0026	0.102	0.0818	0.0105	0.0054	0.0085	0.0274	0.0055	0.0167	0.1646
8	rs117436943	60835012	1.21	0.250745108472337	3.49	0.0704349946405554	0.1805704200726	0.295160234647221	0.1297	0.0592	0.0058	0.0019	0.0209	0.0026	0.0036	0.017	0.1679	0.0135	0.0215	0.0067	0.0929	0.0197	0.0068	0.0023	0.0026	0.102	0.0818	0.0105	0.0054	0.0085	0.0274	0.0055	0.0167	0.1646
8	rs118167609	60845059	1.21	0.250745108472337	3.48	0.0751031739839783	0.17233815349111	0.263748554311803	0.1297	0.0591	0.0059	0.0018	0.0209	0.0025	0.0035	0.017	0.1678	0.0135	0.0214	0.0067	0.0931	0.0195	0.0068	0.0023	0.0026	0.1023	0.0821	0.0104	0.0054	0.0085	0.0273	0.0054	0.0166	0.1648
8	rs75578397	60851737	1.21	0.250745108472337	3.48	0.0751031739839783	0.180864601380528	0.261807608332423	0.1297	0.0591	0.0059	0.0018	0.0208	0.0025	0.0035	0.0171	0.1678	0.0135	0.0214	0.0067	0.0932	0.0194	0.0068	0.0022	0.0026	0.1024	0.0821	0.0104	0.0054	0.0085	0.0272	0.0054	0.0166	0.1649
8	rs11777319	60855711	1.21	0.250745108472337	3.48	0.0751031739839783	0.181933324566501	0.263405709233921	0.1297	0.0591	0.0059	0.0018	0.0208	0.0025	0.0035	0.0171	0.1678	0.0135	0.0214	0.0067	0.0932	0.0194	0.0068	0.0022	0.0026	0.1024	0.0822	0.0104	0.0054	0.0085	0.0272	0.0054	0.0166	0.1649
8	rs12680681	60855753	1.21	0.250745108472337	3.48	0.0751031739839783	0.181933324566501	0.263405709233921	0.1297	0.0591	0.0059	0.0018	0.0208	0.0025	0.0035	0.0171	0.1678	0.0135	0.0214	0.0067	0.0932	0.0194	0.0068	0.0022	0.0026	0.1024	0.0822	0.0104	0.0054	0.0085	0.0272	0.0054	0.0166	0.1649
8	rs117713202	60856946	1.21	0.250745108472337	3.48	0.0751031739839783	0.181638141767314	0.263977194986213	0.1297	0.0591	0.0059	0.0018	0.0208	0.0025	0.0035	0.0171	0.1678	0.0135	0.0214	0.0067	0.0932	0.0194	0.0068	0.0022	0.0026	0.1024	0.0822	0.0104	0.0054	0.0085	0.0272	0.0054	0.0166	0.1649
8	rs477302	60863668	1.21	0.250745108472337	3.48	0.0751031739839783	0.175033464126504	0.262263898494917	0.1297	0.0592	0.0059	0.0018	0.0208	0.0025	0.0035	0.017	0.1678	0.0135	0.0214	0.0067	0.0932	0.0194	0.0068	0.0022	0.0026	0.1024	0.0822	0.0104	0.0054	0.0085	0.0273	0.0054	0.0165	0.1649
8	rs117467984	60870097	1.21	0.250745108472337	3.48	0.0751031739839783	0.175033464126504	0.268103259406662	0.1296	0.0592	0.0059	0.0018	0.0208	0.0025	0.0035	0.017	0.1678	0.0135	0.0215	0.0067	0.0932	0.0194	0.0068	0.0022	0.0026	0.1025	0.0822	0.0104	0.0054	0.0085	0.0273	0.0054	0.0165	0.165
8	rs16925487	60872769	1.21	0.250745108472337	3.48	0.0751031739839783	0.176553441803443	0.271902898866162	0.1296	0.0592	0.0059	0.0018	0.0208	0.0025	0.0035	0.017	0.1678	0.0135	0.0215	0.0067	0.0932	0.0194	0.0068	0.0022	0.0026	0.1025	0.0822	0.0104	0.0054	0.0084	0.0273	0.0054	0.0165	0.165
8	rs117885822	60877160	1.21	0.250745108472337	3.48	0.0751031739839783	0.171730590943515	0.266955133940926	0.1296	0.0592	0.0059	0.0018	0.0208	0.0025	0.0035	0.0171	0.1678	0.0135	0.0215	0.0067	0.0931	0.0194	0.0068	0.0022	0.0026	0.1025	0.0822	0.0104	0.0054	0.0084	0.0273	0.0054	0.0165	0.165
8	rs75530396	60879821	1.21	0.250745108472337	3.47	0.0800071130091993	0.171802004166757	0.2668404056607	0.1296	0.0592	0.0059	0.0018	0.0208	0.0025	0.0035	0.0171	0.1678	0.0135	0.0215	0.0067	0.0931	0.0194	0.0068	0.0022	0.0026	0.1025	0.0822	0.0104	0.0054	0.0084	0.0273	0.0054	0.0165	0.165
8	rs536325	60895229	1.21	0.250745108472337	3.47	0.0800071130091993	0.161661672249125	0.268218156124282	0.1294	0.0593	0.006	0.0018	0.0208	0.0025	0.0035	0.0171	0.1677	0.0136	0.0215	0.0068	0.0931	0.0194	0.0068	0.0022	0.0025	0.1025	0.0823	0.0103	0.0054	0.0084	0.0274	0.0054	0.0165	0.1651
8	rs79741966	60905931	1.21	0.250745108472337	3.47	0.0800071130091993	0.161317241233828	0.268218156124282	0.1294	0.0593	0.006	0.0018	0.0208	0.0025	0.0035	0.0171	0.1677	0.0136	0.0215	0.0068	0.0931	0.0194	0.0068	0.0022	0.0025	0.1025	0.0823	0.0103	0.0054	0.0084	0.0274	0.0054	0.0165	0.1651
8	rs17345258	60909700	1.21	0.250745108472337	3.46	0.0851540123614781	0.161972028607845	0.266610995120103	0.1293	0.0593	0.0059	0.0019	0.0208	0.0025	0.0035	0.0171	0.1676	0.0136	0.0215	0.0068	0.0932	0.0194	0.0068	0.0022	0.0025	0.1025	0.0823	0.0103	0.0054	0.0084	0.0274	0.0054	0.0165	0.1651
8	rs59482990	60909845	1.21	0.250745108472337	3.46	0.0851540123614781	0.161937527330184	0.266610995120103	0.1293	0.0593	0.0059	0.0019	0.0208	0.0025	0.0035	0.0171	0.1676	0.0136	0.0215	0.0068	0.0932	0.0194	0.0068	0.0022	0.0025	0.1025	0.0823	0.0103	0.0054	0.0084	0.0274	0.0054	0.0165	0.1651
8	rs116947603	60930418	1.21	0.250745108472337	3.46	0.0851540123614781	0.157387248956051	0.271672146516398	0.1293	0.0595	0.0059	0.0019	0.0208	0.0025	0.0035	0.017	0.1674	0.0136	0.0215	0.0068	0.0931	0.0194	0.0067	0.0022	0.0025	0.1026	0.0824	0.0103	0.0054	0.0084	0.0275	0.0054	0.0165	0.1652
8	rs700726	60931328	1.21	0.250745108472337	3.46	0.0851540123614781	0.157930619299688	0.271902898866162	0.1293	0.0595	0.0059	0.0019	0.0208	0.0025	0.0035	0.017	0.1674	0.0136	0.0215	0.0068	0.0931	0.0194	0.0067	0.0022	0.0025	0.1026	0.0824	0.0103	0.0054	0.0084	0.0275	0.0054	0.0165	0.1652
8	rs113028050	60934175	1.21	0.250745108472337	3.46	0.0851540123614781	0.157590883655576	0.271556793075828	0.1293	0.0595	0.0059	0.0019	0.0208	0.0025	0.0035	0.017	0.1674	0.0136	0.0215	0.0068	0.0931	0.0194	0.0067	0.0022	0.0025	0.1026	0.0824	0.0103	0.0054	0.0084	0.0275	0.0054	0.0165	0.1652
8	rs17346319	60940610	1.21	0.250745108472337	3.46	0.0851540123614781	0.157455109965894	0.271326131684675	0.1293	0.0595	0.0059	0.0019	0.0208	0.0025	0.0035	0.017	0.1674	0.0136	0.0215	0.0068	0.0931	0.0194	0.0067	0.0022	0.0025	0.1026	0.0824	0.0103	0.0054	0.0084	0.0275	0.0054	0.0165	0.1652
8	rs72663226	60961769	1.2	0.280131383133392	3.46	0.0851540123614781	0.0553470993496971	0.212131683724632	0.1294	0.0612	0.0062	0.0024	0.0208	0.0029	0.0034	0.0179	0.1649	0.0137	0.0216	0.007	0.0921	0.0196	0.0066	0.0021	0.0026	0.1015	0.0816	0.0105	0.0053	0.008	0.0279	0.0056	0.0163	0.1661
8	rs569688	60961821	1.2	0.280131383133392	3.45	0.090551063959542	0.0551015238337025	0.21223826975051	0.1294	0.0612	0.0062	0.0024	0.0208	0.0029	0.0034	0.0179	0.1648	0.0137	0.0216	0.007	0.0921	0.0196	0.0066	0.0021	0.0026	0.1014	0.0816	0.0105	0.0053	0.008	0.0279	0.0056	0.0163	0.1662
8	rs632957	60965558	1.2	0.280131383133392	3.45	0.090551063959542	0.0515886453127538	0.215444059008505	0.1291	0.0612	0.0062	0.0024	0.0208	0.0029	0.0033	0.018	0.1649	0.0137	0.0216	0.0071	0.092	0.0196	0.0068	0.0021	0.0026	0.1014	0.0816	0.0105	0.0053	0.008	0.0279	0.0056	0.0163	0.1665
8	rs117833892	60967278	1.2	0.280131383133392	3.45	0.090551063959542	0.0378003692655862	0.21255813402868	0.129	0.0616	0.0062	0.0025	0.0208	0.0029	0.0033	0.018	0.1645	0.0137	0.0215	0.007	0.092	0.0197	0.0067	0.0021	0.0027	0.1012	0.0816	0.0105	0.0052	0.0079	0.0279	0.0056	0.0163	0.1668
8	rs577313	60977819	1.2	0.280131383133392	3.44	0.0962054431234386	0.0334825003688612	0.22157844819789	0.1288	0.0623	0.0062	0.0025	0.0206	0.003	0.0034	0.0179	0.1639	0.0137	0.0216	0.007	0.0919	0.0197	0.0066	0.0022	0.0029	0.1009	0.0815	0.0105	0.0051	0.0078	0.0278	0.0057	0.0162	0.1674
8	rs6995588	61003897	1.2	0.280131383133392	3.44	0.0962054431234386	0.0256546041764494	0.205031027814134	0.1288	0.0627	0.0062	0.0025	0.0206	0.003	0.0034	0.018	0.1637	0.0137	0.0216	0.007	0.0918	0.0198	0.0067	0.0022	0.003	0.1001	0.0814	0.0105	0.0053	0.0078	0.0279	0.0059	0.0162	0.1676
8	rs16925736	61016046	1.2	0.280131383133392	3.44	0.0962054431234386	0.0249187893304777	0.164580858810211	0.1275	0.063	0.0062	0.0025	0.0205	0.003	0.0034	0.0182	0.1631	0.0136	0.0216	0.0069	0.0913	0.0198	0.007	0.0021	0.0031	0.1002	0.0821	0.0104	0.0053	0.0078	0.0281	0.0059	0.0161	0.1684
8	rs117494287	61020511	1.2	0.280131383133392	3.41	0.114783892697204	0.0255206168076898	0.162824983309083	0.1275	0.063	0.0062	0.0025	0.0204	0.0029	0.0034	0.0182	0.163	0.0136	0.0216	0.0069	0.0913	0.0198	0.007	0.0021	0.0031	0.1003	0.0822	0.0104	0.0053	0.0078	0.0281	0.0059	0.0161	0.1685
8	rs62509900	61024563	1.2	0.280131383133392	3.39	0.128586294370088	0.028009762337581	0.166735908740984	0.1274	0.0629	0.0062	0.0025	0.0204	0.0029	0.0034	0.0182	0.163	0.0136	0.0216	0.0068	0.0912	0.0198	0.007	0.0021	0.0031	0.1005	0.0822	0.0104	0.0053	0.0078	0.0282	0.0059	0.0161	0.1685
8	rs2681533	61026518	1.2	0.280131383133392	3.38	0.135933471893229	0.0281860103588519	0.166049143259399	0.1274	0.0629	0.0062	0.0025	0.0204	0.0029	0.0034	0.0182	0.163	0.0136	0.0216	0.0068	0.0913	0.0198	0.0069	0.0021	0.0031	0.1005	0.0822	0.0104	0.0053	0.0078	0.0282	0.0059	0.0161	0.1686
8	rs62509902	61029980	1.2	0.280131383133392	3.38	0.135933471893229	0.0443978473781297	0.206719395934027	0.1262	0.0634	0.0061	0.0025	0.0204	0.0031	0.0034	0.0184	0.1628	0.0136	0.0221	0.0067	0.0919	0.0198	0.0069	0.0021	0.0031	0.1001	0.082	0.0105	0.0051	0.0078	0.0283	0.0059	0.0162	0.1686
8	rs116964611	61045817	1.2	0.280131383133392	3.38	0.135933471893229	0.0614991424003707	0.223852665860229	0.1256	0.0635	0.0061	0.0026	0.0205	0.0031	0.0034	0.0185	0.1627	0.0136	0.0227	0.0068	0.0918	0.0197	0.007	0.0021	0.0031	0.1	0.0818	0.0106	0.0052	0.0079	0.0285	0.006	0.0163	0.1682
8	rs36079479	61046886	1.2	0.280131383133392	3.38	0.135933471893229	0.053970884842495	0.207776965015592	0.1253	0.0636	0.0061	0.0026	0.0205	0.0031	0.0033	0.0186	0.1627	0.0136	0.0227	0.0068	0.0918	0.0196	0.0071	0.0021	0.0032	0.1	0.0816	0.0106	0.0052	0.0079	0.0286	0.0061	0.0163	0.1681
8	rs7842435	61058420	1.2	0.280131383133392	3.38	0.135933471893229	0.0581875050956461	0.182092335747481	0.1246	0.0639	0.0061	0.0028	0.0206	0.0032	0.0033	0.0188	0.1626	0.0136	0.0225	0.007	0.0914	0.0195	0.0074	0.0022	0.0033	0.0998	0.081	0.0109	0.0054	0.0078	0.0291	0.0064	0.0162	0.1679
8	rs117841553	61061729	1.2	0.280131383133392	3.37	0.143587140072381	0.0603011425237761	0.156252030030194	0.1242	0.0638	0.0062	0.0029	0.0206	0.0033	0.0033	0.0189	0.1631	0.0136	0.0225	0.007	0.0913	0.0195	0.0076	0.0022	0.0034	0.0995	0.0806	0.0108	0.0052	0.0078	0.0291	0.0064	0.0162	0.1681
8	rs62509951	61087632	1.19	0.311838986457593	3.36	0.151554094423325	0.079403815574154	0.165755119893042	0.1237	0.0638	0.0063	0.0029	0.0206	0.0033	0.0033	0.019	0.1635	0.0136	0.0225	0.0071	0.0912	0.0195	0.0077	0.0022	0.0035	0.0994	0.0802	0.0108	0.005	0.0078	0.0292	0.0065	0.0163	0.1682
8	rs2326514	61096100	1.19	0.311838986457593	3.35	0.159841057206343	0.121614342451147	0.186258923627492	0.1231	0.0636	0.0064	0.003	0.0207	0.0035	0.0033	0.0192	0.1646	0.0136	0.0225	0.0072	0.0913	0.0195	0.0078	0.0023	0.0035	0.0988	0.0791	0.0109	0.0048	0.0078	0.0292	0.0066	0.0164	0.1685
8	rs2242156	61101162	1.19	0.311838986457593	3.34	0.168454672892635	0.120917953411099	0.194066926194425	0.1231	0.0636	0.0064	0.003	0.0207	0.0035	0.0033	0.0193	0.1646	0.0136	0.0225	0.0072	0.0912	0.0195	0.0078	0.0023	0.0035	0.0987	0.0791	0.0109	0.0048	0.0078	0.0292	0.0066	0.0164	0.1686
8	rs77070861	61101751	1.19	0.311838986457593	3.23	0.286575202599778	0.11571631519558	0.188303075145859	0.1231	0.0636	0.0064	0.003	0.0207	0.0035	0.0033	0.0193	0.1647	0.0136	0.0225	0.0072	0.0912	0.0195	0.0078	0.0023	0.0035	0.0987	0.0791	0.0109	0.0048	0.0078	0.0292	0.0066	0.0164	0.1685
8	rs79165587	61108833	1.19	0.311838986457593	3.22	0.299593947381755	0.10237839171617	0.161075760449301	0.1228	0.0638	0.0064	0.003	0.0208	0.0035	0.0033	0.0192	0.1649	0.0136	0.0225	0.0072	0.091	0.0195	0.0079	0.0023	0.0035	0.0986	0.0789	0.0109	0.0048	0.0078	0.0293	0.0066	0.0164	0.1687
8	rs77075097	61112383	1.19	0.311838986457593	3.22	0.299593947381755	0.0999912626608414	0.157597423766489	0.1228	0.0639	0.0064	0.003	0.0208	0.0035	0.0033	0.0192	0.165	0.0135	0.0225	0.0072	0.091	0.0195	0.0079	0.0023	0.0035	0.0985	0.0789	0.0109	0.0048	0.0078	0.0293	0.0066	0.0163	0.1688
8	rs10216889	61115864	1.19	0.311838986457593	3.22	0.299593947381755	0.099476971857491	0.163507035332616	0.1226	0.0641	0.0064	0.003	0.0209	0.0035	0.0033	0.0191	0.1653	0.0135	0.0224	0.0073	0.0908	0.0195	0.0079	0.0023	0.0035	0.0984	0.0787	0.0109	0.0048	0.0077	0.0293	0.0066	0.0163	0.1689
8	rs13278859	61119308	1.19	0.311838986457593	3.22	0.299593947381755	0.0885085231341675	0.107596088542821	0.1218	0.065	0.0064	0.0031	0.0212	0.0035	0.0032	0.0191	0.1658	0.0133	0.0221	0.0074	0.09	0.0193	0.0081	0.0024	0.0033	0.0981	0.0785	0.0109	0.0048	0.0076	0.0296	0.0067	0.0162	0.1697
8	rs75606087	61124752	1.19	0.311838986457593	3.22	0.299593947381755	0.123571351922198	0.124090603306848	0.1208	0.0661	0.0065	0.0031	0.0217	0.0036	0.0031	0.019	0.1657	0.0132	0.0219	0.0075	0.0893	0.0192	0.0083	0.0025	0.0031	0.0978	0.0779	0.0109	0.0048	0.0076	0.0297	0.0068	0.0164	0.1704
8	rs75564928	61124929	1.19	0.311838986457593	3.22	0.299593947381755	0.1238650761482	0.121717540686718	0.1208	0.0661	0.0065	0.0031	0.0217	0.0036	0.0031	0.019	0.1657	0.0132	0.0219	0.0075	0.0894	0.0192	0.0083	0.0025	0.0031	0.0979	0.0778	0.0109	0.0048	0.0076	0.0297	0.0068	0.0164	0.1704
8	rs10957122	61125287	1.19	0.311838986457593	3.22	0.299593947381755	0.122721951275622	0.117109623517127	0.1208	0.0661	0.0066	0.0031	0.0216	0.0036	0.0031	0.019	0.1657	0.0131	0.0219	0.0075	0.0894	0.0192	0.0083	0.0025	0.0031	0.0979	0.0778	0.0109	0.0048	0.0076	0.0297	0.0068	0.0164	0.1704
8	rs72663302	61129120	1.19	0.311838986457593	3.22	0.299593947381755	0.109833385334325	0.103202680493299	0.1207	0.0661	0.0066	0.0031	0.0217	0.0036	0.0031	0.019	0.1657	0.0131	0.0218	0.0075	0.0892	0.0192	0.0083	0.0025	0.0031	0.0979	0.0778	0.011	0.0049	0.0076	0.0297	0.0068	0.0164	0.1704
8	rs55658750	61139150	1.19	0.311838986457593	3.22	0.299593947381755	0.112557071559419	0.10551490772154	0.1205	0.0663	0.0066	0.0031	0.0217	0.0036	0.0032	0.019	0.1658	0.0131	0.0218	0.0076	0.089	0.0192	0.0084	0.0025	0.0031	0.0978	0.0778	0.011	0.005	0.0076	0.0298	0.0069	0.0164	0.1703
8	rs12549573	61139280	1.19	0.311838986457593	3.22	0.299593947381755	0.112584793682211	0.105266221340643	0.1205	0.0663	0.0066	0.0031	0.0217	0.0036	0.0032	0.0189	0.1658	0.0131	0.0218	0.0076	0.089	0.0192	0.0084	0.0025	0.0031	0.0978	0.0778	0.011	0.005	0.0076	0.0298	0.0069	0.0164	0.1703
8	rs117974893	61149930	1.19	0.311838986457593	3.23	0.286575202599778	0.069485749462693	0.0962262556519893	0.1194	0.0665	0.0066	0.0032	0.0221	0.0035	0.0031	0.019	0.1666	0.0131	0.0213	0.0079	0.0878	0.0191	0.0081	0.0026	0.0032	0.0973	0.0776	0.011	0.0051	0.0076	0.0297	0.0071	0.0164	0.1719
8	rs12543772	61150373	1.19	0.311838986457593	3.23	0.286575202599778	0.0636717977621171	0.084220632096698	0.1186	0.0666	0.0065	0.0032	0.0223	0.0035	0.0031	0.0191	0.1673	0.0132	0.021	0.0082	0.0868	0.019	0.0079	0.0026	0.0034	0.0969	0.0774	0.0111	0.0053	0.0076	0.0298	0.0072	0.0164	0.1732
8	rs9298027	61153560	1.19	0.311838986457593	3.23	0.286575202599778	0.0590636414590295	0.0568162870431793	0.1162	0.0685	0.0064	0.0031	0.0226	0.0032	0.0029	0.0182	0.1687	0.0131	0.021	0.0081	0.0849	0.0185	0.0077	0.0027	0.0035	0.0995	0.0766	0.0112	0.0057	0.0075	0.0295	0.0071	0.0159	0.1745
8	rs79911924	61153994	1.19	0.311838986457593	3.23	0.286575202599778	0.0573200435670816	0.0556619326325885	0.1162	0.0685	0.0064	0.0031	0.0226	0.0032	0.0029	0.0182	0.1687	0.0131	0.021	0.0081	0.0849	0.0185	0.0077	0.0027	0.0035	0.0995	0.0766	0.0112	0.0057	0.0075	0.0295	0.0071	0.0159	0.1745
8	rs7464181	61178574	1.19	0.311838986457593	3.23	0.286575202599778	0.0628082287639324	0.0649047369682324	0.1163	0.0686	0.0063	0.0031	0.0225	0.0032	0.0029	0.018	0.1694	0.0133	0.0209	0.0081	0.0847	0.0185	0.0077	0.0027	0.0037	0.0993	0.0764	0.0111	0.0059	0.0076	0.0291	0.0072	0.016	0.1745
8	rs76938579	61182552	1.19	0.311838986457593	3.23	0.286575202599778	0.0615556812176727	0.0632776061613162	0.1163	0.0686	0.0063	0.0031	0.0225	0.0032	0.0029	0.018	0.1694	0.0133	0.0209	0.0081	0.0846	0.0185	0.0077	0.0027	0.0037	0.0993	0.0764	0.0111	0.0059	0.0076	0.0291	0.0072	0.016	0.1745
8	rs62511605	61188271	1.19	0.311838986457593	3.24	0.273955600409011	0.062464973659788	0.0620018437431966	0.1163	0.0686	0.0063	0.0031	0.0225	0.0032	0.0029	0.018	0.1694	0.0133	0.0209	0.0081	0.0846	0.0185	0.0077	0.0027	0.0037	0.0993	0.0764	0.0111	0.0059	0.0076	0.0292	0.0072	0.016	0.1744
8	rs6998446	61193150	1.19	0.311838986457593	3.24	0.273955600409011	0.0648743474419881	0.0677244383514736	0.1163	0.0687	0.0063	0.0031	0.0226	0.0032	0.0029	0.018	0.1696	0.0132	0.0209	0.0081	0.0846	0.0185	0.0077	0.0027	0.0037	0.099	0.0764	0.0111	0.0059	0.0077	0.0291	0.0072	0.0161	0.1743
8	rs10109487	61197883	1.19	0.311838986457593	3.26	0.249891789602986	0.0616688618011779	0.0698895715461525	0.1164	0.0689	0.0063	0.0031	0.0226	0.0033	0.003	0.0179	0.1695	0.0132	0.0209	0.0081	0.0845	0.0185	0.0077	0.0028	0.0037	0.0991	0.0765	0.0111	0.006	0.0077	0.0288	0.0071	0.0161	0.1745
8	rs77317893	61206689	1.19	0.311838986457593	3.34	0.168454672892635	0.0544386326366099	0.0562378374433771	0.1166	0.069	0.0062	0.003	0.0226	0.0033	0.0029	0.0177	0.1697	0.0132	0.0208	0.008	0.0843	0.0184	0.0077	0.0028	0.0037	0.0993	0.0765	0.0111	0.006	0.0076	0.0287	0.0071	0.0161	0.1746
8	rs7820639	61209152	1.19	0.311838986457593	3.34	0.168454672892635	0.0561059312020242	0.055789691174824	0.1167	0.069	0.0062	0.003	0.0226	0.0033	0.0029	0.0177	0.1697	0.0132	0.0208	0.008	0.0843	0.0183	0.0077	0.0028	0.0037	0.0993	0.0765	0.0111	0.006	0.0076	0.0287	0.0071	0.0161	0.1746
8	rs117689809	61226003	1.19	0.311838986457593	3.34	0.168454672892635	0.0537121906239952	0.05559810062116	0.1167	0.069	0.0062	0.003	0.0227	0.0033	0.0029	0.0176	0.1697	0.0132	0.0208	0.008	0.0843	0.0183	0.0077	0.0028	0.0037	0.0993	0.0765	0.0111	0.0059	0.0076	0.0287	0.0071	0.0161	0.1746
8	rs7014277	61246948	1.19	0.311838986457593	3.34	0.168454672892635	0.0673439644383436	0.0594177684161	0.1168	0.0691	0.0062	0.003	0.0228	0.0033	0.003	0.0174	0.1701	0.0132	0.0208	0.008	0.0841	0.0182	0.0077	0.0029	0.0038	0.0995	0.0765	0.0111	0.0058	0.0076	0.0286	0.0071	0.0161	0.1745
8	rs79650475	61250124	1.19	0.311838986457593	3.35	0.159841057206343	0.0695878598838889	0.06093606042113	0.1169	0.0692	0.0062	0.003	0.0228	0.0033	0.003	0.0173	0.1703	0.0132	0.0208	0.008	0.084	0.0182	0.0077	0.0028	0.0038	0.0995	0.0764	0.0111	0.0058	0.0076	0.0286	0.0071	0.0162	0.1744
8	rs6471868	61251641	1.19	0.311838986457593	3.34	0.168454672892635	0.0806787863672194	0.0745206892954474	0.117	0.0692	0.0061	0.003	0.0228	0.0033	0.003	0.0173	0.1706	0.0131	0.0207	0.008	0.0839	0.0182	0.0077	0.0028	0.0038	0.0995	0.0764	0.011	0.0057	0.0076	0.0286	0.007	0.0161	0.1747
8	rs80235299	61255412	1.19	0.311838986457593	3.35	0.159841057206343	0.0744337620480462	0.0841447710698921	0.1171	0.0693	0.0061	0.003	0.0228	0.0032	0.003	0.0173	0.1706	0.0131	0.0207	0.0079	0.0839	0.0183	0.0077	0.0028	0.0038	0.0995	0.0764	0.011	0.0057	0.0076	0.0285	0.007	0.0163	0.1746
8	rs75667806	61273430	1.19	0.311838986457593	3.35	0.159841057206343	0.0787601455206389	0.131311810621591	0.1174	0.0696	0.0061	0.003	0.0228	0.0032	0.003	0.017	0.1706	0.0131	0.0207	0.0078	0.0839	0.0183	0.0076	0.0028	0.0037	0.0997	0.0765	0.0109	0.0058	0.0075	0.0282	0.007	0.0165	0.1743
8	rs67179986	61280526	1.19	0.311838986457593	3.35	0.159841057206343	0.0777241009078023	0.131041660402904	0.1175	0.0697	0.0061	0.003	0.0228	0.0032	0.003	0.017	0.1706	0.0131	0.0206	0.0078	0.0839	0.0183	0.0076	0.0028	0.0037	0.0998	0.0765	0.0109	0.0058	0.0074	0.0281	0.007	0.0165	0.1743
8	rs6471873	61293772	1.18	0.345943801679723	3.36	0.151554094423325	0.0943257360004696	0.157886255595879	0.1177	0.0702	0.0059	0.003	0.0232	0.0031	0.0031	0.0165	0.1707	0.0132	0.0204	0.0076	0.0836	0.0177	0.0076	0.003	0.0037	0.1002	0.0767	0.0106	0.006	0.0072	0.0282	0.007	0.0167	0.1743
8	rs117604944	61297329	1.18	0.345943801679723	3.36	0.151554094423325	0.0735407587654112	0.14451726923519	0.1182	0.0702	0.0058	0.003	0.0231	0.0031	0.0031	0.0163	0.1708	0.0131	0.0203	0.0075	0.0834	0.0179	0.0075	0.003	0.0037	0.1004	0.077	0.0106	0.006	0.0072	0.0282	0.007	0.0166	0.1743
8	rs118149010	61304644	1.18	0.345943801679723	3.36	0.151554094423325	0.0555581731996885	0.132304119531872	0.1188	0.0703	0.0057	0.0029	0.023	0.0031	0.0031	0.016	0.1709	0.0131	0.0203	0.0074	0.0832	0.018	0.0075	0.003	0.0036	0.1006	0.0774	0.0106	0.006	0.0071	0.0281	0.0069	0.0165	0.1742
8	rs10504312	61309198	1.18	0.345943801679723	3.37	0.143587140072381	0.0544733880575365	0.138866829495454	0.119	0.0703	0.0057	0.0029	0.023	0.0031	0.0032	0.0159	0.1709	0.0131	0.0202	0.0074	0.083	0.018	0.0075	0.003	0.0036	0.1006	0.0775	0.0105	0.006	0.0071	0.0281	0.0069	0.0165	0.1742
8	rs1466471	61315691	1.18	0.345943801679723	3.37	0.143587140072381	0.0551190407675116	0.144610580140629	0.1191	0.0703	0.0057	0.0029	0.023	0.003	0.0032	0.0159	0.1709	0.0131	0.0202	0.0074	0.083	0.018	0.0075	0.003	0.0036	0.1006	0.0776	0.0105	0.006	0.0071	0.0281	0.0069	0.0165	0.1741
8	rs75466739	61325294	1.18	0.345943801679723	3.37	0.143587140072381	0.0623888630909027	0.173757448789393	0.1191	0.0703	0.0057	0.0029	0.023	0.003	0.0032	0.0159	0.1709	0.0131	0.0202	0.0074	0.0829	0.018	0.0076	0.003	0.0036	0.1005	0.0777	0.0105	0.006	0.0071	0.0281	0.0069	0.0165	0.1741
8	rs28576477	61326751	1.18	0.345943801679723	3.37	0.143587140072381	0.0664082913096658	0.190663228592348	0.1191	0.0704	0.0057	0.0029	0.0231	0.003	0.0032	0.0159	0.171	0.0131	0.0202	0.0074	0.0829	0.018	0.0076	0.003	0.0036	0.1005	0.0778	0.0105	0.0061	0.0071	0.0281	0.0069	0.0164	0.1741
8	rs80026548	61341423	1.18	0.345943801679723	3.37	0.143587140072381	0.0695674299788033	0.187893636225069	0.1192	0.0707	0.0057	0.0029	0.0231	0.003	0.0032	0.0159	0.1711	0.0131	0.0202	0.0074	0.0826	0.018	0.0076	0.003	0.0036	0.1005	0.0777	0.0104	0.0061	0.007	0.0281	0.0069	0.0164	0.1739
8	rs28738712	61359807	1.18	0.345943801679723	3.37	0.143587140072381	0.0814681301960365	0.200411932867976	0.1193	0.0713	0.0057	0.0029	0.0231	0.003	0.0033	0.0159	0.1712	0.0131	0.0201	0.0073	0.0822	0.018	0.0077	0.003	0.0036	0.1004	0.0775	0.0104	0.0062	0.007	0.0281	0.0069	0.0164	0.1737
8	rs11776511	61360266	1.18	0.345943801679723	3.37	0.143587140072381	0.0809713961838994	0.198741025907447	0.1193	0.0713	0.0057	0.0029	0.0231	0.003	0.0033	0.0159	0.1712	0.0131	0.0201	0.0073	0.0822	0.018	0.0077	0.003	0.0036	0.1004	0.0775	0.0104	0.0062	0.007	0.0281	0.0069	0.0164	0.1737
8	rs77511447	61369635	1.18	0.345943801679723	3.37	0.143587140072381	0.0798050296895221	0.190766070545243	0.1193	0.0713	0.0057	0.0029	0.0231	0.003	0.0033	0.0159	0.1712	0.0131	0.0201	0.0073	0.0822	0.018	0.0077	0.003	0.0036	0.1004	0.0776	0.0104	0.0062	0.007	0.0281	0.0069	0.0164	0.1737
8	rs17815879	61377597	1.18	0.345943801679723	3.38	0.135933471893229	0.0788487274085553	0.187995967475814	0.1193	0.0713	0.0057	0.0029	0.023	0.0031	0.0033	0.0159	0.1711	0.0131	0.0201	0.0073	0.0822	0.018	0.0077	0.003	0.0037	0.1004	0.0776	0.0104	0.0062	0.007	0.0281	0.0069	0.0164	0.1736
8	rs1893277	61387277	1.18	0.345943801679723	3.34	0.168454672892635	0.0792925976747497	0.192517260682641	0.1194	0.0713	0.0057	0.0029	0.023	0.0031	0.0033	0.0159	0.1711	0.0131	0.0201	0.0074	0.0822	0.018	0.0077	0.003	0.0037	0.1004	0.0777	0.0104	0.0062	0.007	0.0281	0.0069	0.0164	0.1736
8	rs117143219	61396843	1.18	0.345943801679723	3.34	0.168454672892635	0.0810390180067436	0.223635747212116	0.1193	0.0713	0.0058	0.0029	0.0229	0.003	0.0034	0.016	0.1711	0.0131	0.02	0.0072	0.0823	0.0182	0.0077	0.003	0.0038	0.1003	0.0777	0.0102	0.0063	0.0069	0.0279	0.0069	0.0164	0.1736
8	rs79227088	61418310	1.18	0.345943801679723	3.33	0.177401503992083	0.0933851573634652	0.254088928301906	0.1193	0.0713	0.0059	0.0029	0.0229	0.003	0.0034	0.0161	0.1711	0.0131	0.02	0.0072	0.0824	0.0182	0.0077	0.003	0.0039	0.1002	0.0777	0.0102	0.0063	0.0069	0.0278	0.0069	0.0165	0.1736
8	rs73257475	61430402	1.18	0.345943801679723	3.32	0.186688027238402	0.102326123477834	0.261579556420856	0.1193	0.0713	0.0059	0.0029	0.0229	0.003	0.0034	0.0161	0.1711	0.0131	0.0199	0.0072	0.0824	0.0182	0.0077	0.003	0.0039	0.1002	0.0777	0.0102	0.0063	0.0068	0.0278	0.0069	0.0166	0.1736
8	rs55761966	61430635	1.18	0.345943801679723	3.32	0.186688027238402	0.101492094465126	0.262378009830485	0.1193	0.0713	0.0059	0.0029	0.0229	0.003	0.0034	0.0161	0.1711	0.0131	0.0199	0.0072	0.0824	0.0182	0.0077	0.003	0.0039	0.1002	0.0777	0.0102	0.0063	0.0068	0.0278	0.0069	0.0166	0.1736
8	rs612187	61437455	1.18	0.345943801679723	3.28	0.227357389834261	0.0994513008599481	0.283750872450552	0.1196	0.0711	0.0059	0.0029	0.0229	0.003	0.0034	0.0161	0.1709	0.0131	0.0199	0.0072	0.0829	0.0182	0.0077	0.003	0.0039	0.1001	0.0776	0.0102	0.0063	0.0069	0.0278	0.0069	0.0166	0.1734
8	rs117477101	61438386	1.18	0.345943801679723	3.28	0.227357389834261	0.0996053890386098	0.283049649841416	0.1197	0.071	0.0059	0.0029	0.0229	0.003	0.0034	0.0161	0.1709	0.0131	0.0199	0.0072	0.083	0.0182	0.0077	0.003	0.0039	0.1001	0.0776	0.0102	0.0063	0.0069	0.0278	0.0069	0.0166	0.1734
8	rs2875973	61476709	1.18	0.345943801679723	3.26	0.249891789602986	0.105013047076644	0.300737207556742	0.1201	0.0707	0.006	0.0029	0.0229	0.003	0.0034	0.016	0.1706	0.0131	0.0199	0.0072	0.0836	0.0182	0.0077	0.0031	0.0039	0.0999	0.0775	0.0102	0.0063	0.0069	0.0278	0.0069	0.0166	0.1731
8	rs57550331	61480704	1.18	0.345943801679723	3.26	0.249891789602986	0.107339145567793	0.285740545131732	0.1202	0.0709	0.0059	0.0029	0.0229	0.003	0.0034	0.016	0.1708	0.0131	0.0199	0.0072	0.0837	0.0182	0.0077	0.0031	0.0039	0.0998	0.0774	0.0102	0.0063	0.0069	0.0277	0.0069	0.0166	0.1728
8	rs79668689	61496263	1.18	0.345943801679723	3.26	0.249891789602986	0.102430676599074	0.268218156124282	0.1201	0.0709	0.0059	0.0029	0.0229	0.003	0.0034	0.016	0.1708	0.0131	0.0199	0.0072	0.0837	0.0182	0.0078	0.0031	0.0039	0.0997	0.0774	0.0102	0.0063	0.0069	0.0277	0.0069	0.0166	0.1728
8	rs10957148	61504943	1.18	0.345943801679723	3.26	0.249891789602986	0.102091122353659	0.257825700739154	0.1201	0.0709	0.0059	0.0029	0.0229	0.003	0.0034	0.016	0.1708	0.0131	0.0199	0.0072	0.0838	0.0182	0.0078	0.0031	0.004	0.0997	0.0774	0.0102	0.0063	0.0068	0.0277	0.0069	0.0167	0.1727
8	rs602724	61521803	1.18	0.345943801679723	3.23	0.286575202599778	0.0999397589203034	0.241980939028418	0.12	0.0709	0.0059	0.0029	0.0229	0.003	0.0035	0.016	0.1708	0.0131	0.0199	0.0072	0.0839	0.0182	0.0078	0.0031	0.004	0.0996	0.0775	0.0102	0.0063	0.0068	0.0277	0.0069	0.0167	0.1727
8	rs41272429	61531577	1.18	0.345943801679723	3.23	0.286575202599778	0.0920343043969981	0.220066526812829	0.1199	0.0709	0.0059	0.0029	0.0229	0.003	0.0035	0.016	0.1708	0.013	0.0199	0.0072	0.0839	0.0182	0.0078	0.0031	0.004	0.0996	0.0775	0.0102	0.0063	0.0068	0.0277	0.0069	0.0167	0.1727
8	rs17823309	61531636	1.18	0.345943801679723	3.23	0.286575202599778	0.0921810666927822	0.227332663539369	0.1199	0.0709	0.0059	0.0029	0.0229	0.003	0.0035	0.016	0.1708	0.013	0.0199	0.0072	0.0839	0.0182	0.0078	0.0031	0.004	0.0996	0.0775	0.0102	0.0063	0.0068	0.0277	0.0069	0.0167	0.1727
8	rs631408	61541273	1.18	0.345943801679723	3.23	0.286575202599778	0.0951473764638155	0.296225727407852	0.1198	0.0709	0.0059	0.0029	0.0229	0.0031	0.0035	0.0159	0.1706	0.013	0.0199	0.007	0.0841	0.0183	0.0077	0.0031	0.004	0.0995	0.0777	0.0102	0.0063	0.0067	0.0278	0.0069	0.0167	0.1727
8	rs77812812	61545409	1.18	0.345943801679723	3.23	0.286575202599778	0.0838196903558696	0.286092103997928	0.1198	0.071	0.0059	0.0029	0.023	0.0031	0.0035	0.0159	0.1706	0.0131	0.0199	0.007	0.0841	0.0183	0.0077	0.0031	0.004	0.0995	0.0778	0.0102	0.0063	0.0067	0.0278	0.0069	0.0167	0.1726
8	rs2680297	61556306	1.18	0.345943801679723	3.24	0.273955600409011	0.138558814642744	0.436101978623683	0.1187	0.0722	0.0058	0.0029	0.0231	0.0031	0.0038	0.0159	0.1699	0.0134	0.0202	0.0066	0.0849	0.0186	0.0074	0.0032	0.0041	0.0991	0.0791	0.0099	0.0062	0.0064	0.0286	0.0067	0.0165	0.171
8	rs12547332	61559983	1.18	0.345943801679723	3.25	0.261729658797372	0.138653192319575	0.451112377724515	0.1186	0.0722	0.0058	0.0029	0.0231	0.0031	0.0038	0.0159	0.1699	0.0134	0.0202	0.0066	0.0849	0.0186	0.0074	0.0032	0.0041	0.099	0.0791	0.0099	0.0062	0.0064	0.0286	0.0067	0.0164	0.1709
8	rs621279	61562250	1.18	0.345943801679723	3.26	0.249891789602986	0.150489762160513	0.497886361064351	0.1186	0.0722	0.0058	0.0029	0.0231	0.0031	0.0038	0.0159	0.1698	0.0134	0.0203	0.0066	0.0849	0.0186	0.0074	0.0033	0.0041	0.099	0.0792	0.01	0.0062	0.0065	0.0287	0.0067	0.0163	0.1708
8	rs78187258	61565461	1.18	0.345943801679723	3.26	0.249891789602986	0.136398755570368	0.476514054630334	0.1186	0.0722	0.0058	0.0029	0.0231	0.0031	0.0039	0.0159	0.1698	0.0135	0.0203	0.0066	0.085	0.0186	0.0074	0.0033	0.0041	0.0989	0.0792	0.01	0.0062	0.0065	0.0286	0.0067	0.0163	0.1708
8	rs612558	61566163	1.18	0.345943801679723	3.26	0.249891789602986	0.135217851157683	0.47137772545368	0.1187	0.0722	0.0058	0.0029	0.0231	0.0031	0.0039	0.0159	0.1698	0.0134	0.0203	0.0066	0.0849	0.0186	0.0074	0.0032	0.0041	0.0989	0.0792	0.01	0.0062	0.0065	0.0286	0.0067	0.0163	0.1708
8	rs79890071	61577392	1.18	0.345943801679723	3.41	0.114783892697204	0.134722474403766	0.478545521942798	0.1183	0.0722	0.0057	0.0029	0.023	0.0031	0.004	0.016	0.1695	0.0134	0.0206	0.0065	0.0851	0.0184	0.0073	0.0032	0.0041	0.0987	0.0797	0.01	0.0063	0.0065	0.0287	0.0066	0.0163	0.1709
8	rs72650439	61578407	1.18	0.345943801679723	3.41	0.114783892697204	0.136804166329337	0.48017230507448	0.1183	0.0722	0.0057	0.0029	0.023	0.0031	0.004	0.016	0.1695	0.0134	0.0206	0.0065	0.0851	0.0184	0.0072	0.0032	0.0041	0.0987	0.0797	0.01	0.0063	0.0065	0.0287	0.0066	0.0163	0.1709
8	rs2054670	61582833	1.18	0.345943801679723	3.41	0.114783892697204	0.165059904849333	0.594799962635516	0.1182	0.0722	0.0057	0.0029	0.023	0.0031	0.0041	0.016	0.1694	0.0134	0.0206	0.0065	0.0852	0.0184	0.0072	0.0032	0.0042	0.0987	0.0798	0.0099	0.0064	0.0065	0.0288	0.0065	0.0164	0.1709
8	rs4738813	61595671	1.17	0.382518045708746	3.41	0.114783892697204	0.236296300104506	0.852296339352576	0.116	0.0725	0.0055	0.0027	0.0235	0.0033	0.0045	0.0161	0.1694	0.0138	0.0202	0.0063	0.0859	0.0189	0.007	0.0035	0.0042	0.0983	0.0818	0.0092	0.0067	0.0062	0.0276	0.0058	0.016	0.1723
8	rs77229418	61597546	1.17	0.382518045708746	3.41	0.114783892697204	0.254867772887793	0.913332646502797	0.1159	0.0725	0.0055	0.0027	0.0235	0.0034	0.0046	0.0161	0.1693	0.0138	0.0202	0.0063	0.0859	0.0189	0.007	0.0036	0.0042	0.0982	0.0818	0.0092	0.0067	0.0062	0.0276	0.0058	0.016	0.1723
8	rs62524911	61604398	1.17	0.382518045708746	3.41	0.114783892697204	0.278122546396688	0.977907746267949	0.1158	0.0725	0.0055	0.0027	0.0235	0.0034	0.0046	0.0161	0.1693	0.0138	0.0202	0.0063	0.0859	0.0189	0.007	0.0036	0.0042	0.0982	0.0818	0.0092	0.0068	0.0062	0.0276	0.0058	0.016	0.1723
8	rs13261519	61605194	1.17	0.382518045708746	3.42	0.108314757127468	0.282348659983995	0.98556133627698	0.1158	0.0725	0.0055	0.0027	0.0235	0.0034	0.0046	0.0161	0.1693	0.0138	0.0202	0.0063	0.0859	0.0189	0.007	0.0036	0.0042	0.0983	0.0818	0.0092	0.0068	0.0062	0.0276	0.0058	0.016	0.1723
8	rs13269361	61607451	1.17	0.382518045708746	3.42	0.108314757127468	0.315481085012268	1.0363926989436	0.1158	0.0725	0.0055	0.0027	0.0235	0.0035	0.0046	0.0162	0.1694	0.0138	0.0201	0.0062	0.086	0.0189	0.007	0.0036	0.0043	0.0982	0.0819	0.0092	0.0068	0.0062	0.0275	0.0058	0.016	0.172
8	rs72650452	61617849	1.17	0.382518045708746	3.42	0.108314757127468	0.311245355043571	0.99051042722306	0.1158	0.0725	0.0055	0.0027	0.0235	0.0035	0.0046	0.0162	0.1693	0.0139	0.0201	0.0062	0.086	0.0189	0.007	0.0037	0.0043	0.0983	0.0819	0.0092	0.0067	0.0062	0.0275	0.0058	0.016	0.1721
8	rs10957157	61635991	1.17	0.382518045708746	3.43	0.102124300974309	0.381165313260433	1.15884369949226	0.1158	0.0725	0.0055	0.0027	0.0235	0.0034	0.0047	0.0162	0.1691	0.0139	0.02	0.0062	0.0859	0.019	0.007	0.0038	0.0044	0.0985	0.0819	0.0092	0.0065	0.0062	0.0275	0.0057	0.0161	0.1722
8	rs28653462	61636174	1.17	0.382518045708746	3.43	0.102124300974309	0.368697819738098	1.15144633086909	0.1157	0.0724	0.0055	0.0027	0.0235	0.0035	0.0047	0.0162	0.1691	0.0139	0.02	0.0062	0.0858	0.019	0.007	0.0039	0.0044	0.0984	0.0818	0.0094	0.0065	0.0062	0.0275	0.0057	0.0161	0.1722
8	rs730084	61651398	1.18	0.345943801679723	3.43	0.102124300974309	0.337887570016311	1.14865399871549	0.1155	0.0723	0.0055	0.0028	0.0236	0.0035	0.0047	0.0162	0.1692	0.0139	0.02	0.0063	0.0856	0.019	0.007	0.0039	0.0043	0.0987	0.0817	0.0095	0.0064	0.0063	0.0276	0.0058	0.0162	0.172
8	rs41272435	61654298	1.18	0.345943801679723	3.44	0.0962054431234386	0.340328391129797	1.14832556969631	0.1155	0.0723	0.0055	0.0028	0.0236	0.0035	0.0047	0.0162	0.1692	0.0139	0.02	0.0063	0.0856	0.019	0.007	0.0039	0.0042	0.0987	0.0817	0.0095	0.0064	0.0063	0.0276	0.0058	0.0162	0.172
8	rs7011801	61656511	1.18	0.345943801679723	3.45	0.090551063959542	0.340848890848325	1.15440425227134	0.1155	0.0723	0.0055	0.0028	0.0236	0.0035	0.0047	0.0162	0.1692	0.0139	0.02	0.0063	0.0856	0.019	0.007	0.0039	0.0042	0.0987	0.0817	0.0095	0.0064	0.0063	0.0276	0.0058	0.0162	0.172
8	rs12542177	61656596	1.18	0.345943801679723	3.47	0.0800071130091993	0.340848890848325	1.15440425227134	0.1155	0.0723	0.0055	0.0028	0.0236	0.0035	0.0047	0.0162	0.1692	0.0139	0.02	0.0063	0.0856	0.019	0.007	0.0039	0.0042	0.0987	0.0817	0.0095	0.0064	0.0063	0.0276	0.0058	0.0162	0.172
8	rs11775560	61660163	1.18	0.345943801679723	3.47	0.0800071130091993	0.353623591557169	1.18752646550885	0.1154	0.0723	0.0055	0.0028	0.0236	0.0034	0.0047	0.0161	0.1693	0.0138	0.02	0.0063	0.0855	0.019	0.007	0.004	0.0042	0.0987	0.0817	0.0095	0.0064	0.0063	0.0277	0.0058	0.0162	0.172
8	rs74752268	61660407	1.18	0.345943801679723	3.47	0.0800071130091993	0.35060526526208	1.16707298568533	0.1154	0.0724	0.0055	0.0028	0.0236	0.0034	0.0047	0.0161	0.1694	0.0138	0.02	0.0063	0.0855	0.019	0.007	0.004	0.0042	0.0987	0.0818	0.0095	0.0064	0.0063	0.0278	0.0058	0.0162	0.1718
8	rs78115374	61661207	1.18	0.345943801679723	3.48	0.0751031739839783	0.351398268779271	1.1608177722298	0.1154	0.0724	0.0055	0.0028	0.0236	0.0034	0.0047	0.016	0.1694	0.0138	0.02	0.0063	0.0855	0.0191	0.007	0.0039	0.0042	0.0986	0.0817	0.0095	0.0064	0.0063	0.0279	0.0058	0.0162	0.1718
8	rs7816126	61662038	1.18	0.345943801679723	3.48	0.0751031739839783	0.353623591557169	1.1563769605081	0.1154	0.0723	0.0055	0.0028	0.0236	0.0034	0.0047	0.016	0.1695	0.0138	0.02	0.0063	0.0856	0.0191	0.007	0.0039	0.0042	0.0986	0.0817	0.0095	0.0064	0.0063	0.0279	0.0058	0.0162	0.1718
8	rs11991467	61679374	1.18	0.345943801679723	3.48	0.0751031739839783	0.347968595430616	1.1338915967078	0.1155	0.0722	0.0055	0.0029	0.0236	0.0034	0.0047	0.016	0.1694	0.0138	0.02	0.0063	0.0856	0.0191	0.007	0.004	0.0042	0.0988	0.0817	0.0095	0.0063	0.0063	0.0279	0.0058	0.0162	0.1717
8	rs77765814	61681302	1.18	0.345943801679723	3.48	0.0751031739839783	0.344242188236102	1.1230879908442	0.1155	0.0722	0.0055	0.0029	0.0236	0.0034	0.0047	0.016	0.1694	0.0138	0.02	0.0063	0.0856	0.0191	0.007	0.004	0.0042	0.0988	0.0817	0.0095	0.0063	0.0063	0.028	0.0058	0.0162	0.1717
8	rs59614411	61699639	1.18	0.345943801679723	3.48	0.0751031739839783	0.327603220590217	1.01404353818975	0.1155	0.0721	0.0055	0.0029	0.0236	0.0034	0.0047	0.016	0.169	0.0139	0.02	0.0063	0.0855	0.0192	0.007	0.0042	0.0042	0.0987	0.0817	0.0097	0.0062	0.0063	0.0281	0.0058	0.0163	0.1713
8	rs78824720	61710985	1.18	0.345943801679723	3.49	0.0704349946405554	0.328675293363928	1.02898630107092	0.1155	0.0721	0.0055	0.0029	0.0236	0.0035	0.0047	0.016	0.169	0.0139	0.02	0.0063	0.0855	0.0192	0.007	0.0042	0.0042	0.0987	0.0817	0.0097	0.0062	0.0063	0.0281	0.0058	0.0163	0.1713
8	rs117026838	61711141	1.18	0.345943801679723	3.49	0.0704349946405554	0.328828595903107	1.02914720223088	0.1155	0.0721	0.0055	0.0029	0.0236	0.0035	0.0047	0.016	0.169	0.0139	0.02	0.0063	0.0855	0.0192	0.007	0.0042	0.0042	0.0987	0.0817	0.0097	0.0062	0.0063	0.0281	0.0058	0.0163	0.1713
8	rs112021443	61713126	1.18	0.345943801679723	3.49	0.0704349946405554	0.330619881983191	1.03140032095721	0.1155	0.0721	0.0055	0.0029	0.0236	0.0035	0.0047	0.016	0.169	0.0139	0.02	0.0063	0.0855	0.0192	0.007	0.0042	0.0042	0.0987	0.0817	0.0097	0.0062	0.0063	0.0281	0.0058	0.0163	0.1713
8	rs117528780	61718965	1.18	0.345943801679723	3.49	0.0704349946405554	0.327960374961823	1.01982287752522	0.1155	0.0721	0.0055	0.0029	0.0236	0.0035	0.0047	0.016	0.169	0.0139	0.02	0.0063	0.0855	0.0192	0.007	0.0042	0.0042	0.0987	0.0817	0.0097	0.0062	0.0063	0.0282	0.0058	0.0163	0.1713
8	rs6988835	61722552	1.18	0.345943801679723	3.49	0.0704349946405554	0.324600998999265	1.00090308853997	0.1156	0.072	0.0055	0.0029	0.0236	0.0035	0.0047	0.016	0.1687	0.0138	0.02	0.0063	0.0854	0.0193	0.0071	0.0043	0.0042	0.0986	0.0817	0.0098	0.0062	0.0063	0.0283	0.0058	0.0163	0.1714
8	rs4738829	61727909	1.18	0.345943801679723	3.49	0.0704349946405554	0.292726928844882	0.925137133067697	0.1155	0.0719	0.0056	0.0029	0.0236	0.0035	0.0047	0.016	0.1686	0.0138	0.02	0.0063	0.0854	0.0193	0.007	0.0043	0.0042	0.0986	0.0817	0.0097	0.0062	0.0063	0.0283	0.0059	0.0163	0.1713
8	rs78825336	61743841	1.18	0.345943801679723	3.5	0.0659953737268723	0.240423740877323	0.910032848171727	0.1158	0.0717	0.0056	0.0029	0.0237	0.0036	0.0048	0.016	0.1682	0.0139	0.02	0.0064	0.0853	0.0193	0.007	0.0042	0.0042	0.0986	0.0815	0.0098	0.0063	0.0063	0.0286	0.0059	0.0164	0.1711
8	rs75493684	61747982	1.18	0.345943801679723	3.5	0.0659953737268723	0.241115483726869	0.925452333884122	0.1158	0.0717	0.0056	0.0029	0.0237	0.0036	0.0048	0.0159	0.1682	0.0139	0.0201	0.0064	0.0853	0.0194	0.007	0.0042	0.0042	0.0986	0.0815	0.0098	0.0063	0.0063	0.0286	0.0059	0.0163	0.1711
8	rs75650362	61754713	1.18	0.345943801679723	3.5	0.0659953737268723	0.232929375520443	0.907991320263125	0.1158	0.0716	0.0056	0.0029	0.0237	0.0036	0.0048	0.0159	0.1681	0.014	0.0201	0.0064	0.0853	0.0193	0.007	0.0041	0.0042	0.0986	0.0814	0.0098	0.0064	0.0063	0.0286	0.0059	0.0163	0.171
8	rs118161607	61764908	1.18	0.345943801679723	3.51	0.0617771177241036	0.238828282437995	0.911603881385056	0.1163	0.0713	0.0056	0.0029	0.024	0.0036	0.0049	0.0159	0.1676	0.0142	0.0202	0.0064	0.0851	0.0195	0.007	0.0039	0.0041	0.0986	0.081	0.0099	0.0066	0.0064	0.0291	0.006	0.0164	0.1706
8	rs3763592	61765273	1.18	0.345943801679723	3.51	0.0617771177241036	0.246250905481147	0.91396145138954	0.1163	0.0713	0.0056	0.0029	0.024	0.0036	0.0049	0.0159	0.1676	0.0142	0.0201	0.0064	0.0851	0.0194	0.007	0.0039	0.0041	0.0986	0.081	0.0099	0.0066	0.0064	0.0291	0.006	0.0164	0.1707
8	rs4738834	61779681	1.18	0.345943801679723	3.51	0.0617771177241036	0.267386678216322	0.908305341418445	0.1162	0.0711	0.0056	0.0029	0.024	0.0037	0.005	0.0159	0.1675	0.0143	0.0202	0.0064	0.085	0.0195	0.007	0.0039	0.004	0.0987	0.0808	0.01	0.0066	0.0064	0.0292	0.006	0.0164	0.1705
8	rs34877903	61789924	1.19	0.311838986457593	3.51	0.0617771177241036	0.41872665462588	1.15078920126863	0.1156	0.0702	0.0056	0.003	0.024	0.004	0.0054	0.0161	0.1671	0.0145	0.0207	0.0065	0.0853	0.0196	0.0069	0.0044	0.0042	0.0987	0.0806	0.0102	0.0068	0.0065	0.0297	0.0059	0.0165	0.1688
8	rs17827067	61795171	1.18	0.345943801679723	3.51	0.0617771177241036	0.596595474485527	1.40179181856639	0.1152	0.0696	0.0055	0.0031	0.024	0.0042	0.0057	0.0162	0.1669	0.0146	0.0211	0.0065	0.0854	0.0197	0.0069	0.0047	0.0043	0.0987	0.0805	0.0104	0.0069	0.0066	0.03	0.0059	0.0166	0.1677
8	rs76183888	61797694	1.18	0.345943801679723	3.51	0.0617771177241036	0.618085266907518	1.42715317751361	0.1153	0.0695	0.0056	0.0031	0.024	0.0042	0.0057	0.0162	0.1669	0.0146	0.0211	0.0065	0.0854	0.0199	0.0069	0.0046	0.0043	0.0986	0.0805	0.0104	0.0069	0.0066	0.03	0.0059	0.0166	0.1676
8	rs7835942	61797791	1.18	0.345943801679723	3.51	0.0617771177241036	0.621642670353	1.43516840837869	0.1153	0.0695	0.0056	0.0031	0.024	0.0042	0.0057	0.0162	0.1669	0.0146	0.0211	0.0065	0.0854	0.0199	0.0069	0.0046	0.0043	0.0986	0.0805	0.0104	0.0069	0.0067	0.03	0.0059	0.0166	0.1676
8	rs4737566	61798138	1.18	0.345943801679723	3.51	0.0617771177241036	0.660525931566177	1.49164770725919	0.1152	0.0694	0.0056	0.0031	0.024	0.0042	0.0057	0.0162	0.1669	0.0146	0.0211	0.0065	0.0854	0.0199	0.007	0.0046	0.0043	0.0986	0.0806	0.0104	0.0069	0.0066	0.03	0.0059	0.0166	0.1676
8	rs13267005	61802638	1.19	0.311838986457593	3.52	0.0577730493768559	0.644815477567096	1.56436988267148	0.1151	0.0692	0.0056	0.0032	0.0242	0.0042	0.0058	0.0164	0.1672	0.0147	0.0212	0.0066	0.0851	0.02	0.007	0.0046	0.0045	0.0971	0.0811	0.0104	0.007	0.0066	0.0304	0.0056	0.0166	0.1671
8	rs17754344	61803020	1.19	0.311838986457593	3.52	0.0577730493768559	0.621363320072063	1.54104667000688	0.1151	0.0693	0.0057	0.0032	0.0242	0.0042	0.0058	0.0165	0.1671	0.0148	0.0213	0.0066	0.0851	0.02	0.007	0.0045	0.0045	0.0971	0.0811	0.0104	0.007	0.0066	0.0304	0.0056	0.0166	0.167
8	rs12546463	61805324	1.19	0.311838986457593	3.56	0.0437561662613372	0.667218587037734	1.58237436793033	0.115	0.0693	0.0057	0.0032	0.0243	0.0042	0.0059	0.0165	0.1671	0.0148	0.0213	0.0066	0.085	0.0199	0.0071	0.0045	0.0046	0.0968	0.0811	0.0105	0.007	0.0066	0.0305	0.0056	0.0166	0.1667
8	rs72652529	61808013	1.19	0.311838986457593	3.57	0.0407165604515682	0.739421495526917	1.76814527499504	0.1151	0.0682	0.0058	0.0033	0.0244	0.0043	0.006	0.0164	0.166	0.0151	0.0214	0.0067	0.0856	0.0201	0.0072	0.0046	0.0048	0.0961	0.0807	0.0107	0.0071	0.0066	0.0307	0.0056	0.0168	0.1669
8	rs4593585	61808460	1.19	0.311838986457593	3.57	0.0407165604515682	0.770048095257505	1.84768171580906	0.1151	0.068	0.0059	0.0033	0.0244	0.0044	0.0061	0.0163	0.1654	0.0153	0.0215	0.0068	0.0857	0.0201	0.0073	0.0046	0.0049	0.0958	0.0808	0.0107	0.0072	0.0067	0.0308	0.0056	0.0168	0.1669
8	rs11991058	61809348	1.19	0.311838986457593	3.57	0.0407165604515682	0.912788494919355	1.95359495545919	0.1149	0.0679	0.006	0.0034	0.0245	0.0045	0.0063	0.0162	0.1646	0.0154	0.0216	0.0069	0.0857	0.0202	0.0074	0.0047	0.0051	0.0952	0.0808	0.0108	0.0072	0.0068	0.031	0.0056	0.0168	0.1668
8	rs10156337	61811321	1.18	0.345943801679723	3.57	0.0407165604515682	2.0361162396078	2.42016401291674	0.1141	0.0637	0.0073	0.0042	0.0255	0.0053	0.0071	0.0155	0.1585	0.0156	0.0225	0.0072	0.0854	0.0203	0.0091	0.0057	0.0063	0.0931	0.0809	0.0111	0.0082	0.0077	0.0322	0.0057	0.0162	0.1681
8	rs10156284	61811764	1.17	0.382518045708746	3.57	0.0407165604515682	1.98994018967413	2.43689120980597	0.1134	0.0634	0.0073	0.0045	0.0254	0.0052	0.0071	0.0153	0.158	0.0154	0.0226	0.0071	0.086	0.0203	0.0092	0.0057	0.0064	0.0941	0.0805	0.011	0.008	0.0077	0.032	0.0059	0.0162	0.1684
8	rs77765105	61812258	1.17	0.382518045708746	3.58	0.0378489131480559	1.99548480026912	2.42677968485053	0.1134	0.0632	0.0073	0.0045	0.0254	0.0052	0.0071	0.0154	0.1578	0.0154	0.0226	0.0071	0.0862	0.0203	0.0092	0.0057	0.0064	0.0941	0.0806	0.0109	0.008	0.0077	0.032	0.0059	0.0162	0.1683
8	rs13270872	61812337	1.17	0.382518045708746	3.6	0.0326023165839827	2.02417681909006	2.41336687495017	0.1134	0.0632	0.0073	0.0045	0.0254	0.0052	0.0071	0.0154	0.1577	0.0154	0.0226	0.0071	0.0862	0.0203	0.0092	0.0057	0.0064	0.0942	0.0806	0.0109	0.008	0.0078	0.032	0.0059	0.0162	0.1683
8	rs4737568	61817169	1.17	0.382518045708746	3.6	0.0326023165839827	2.20510442916727	2.46228437917967	0.1132	0.063	0.0073	0.0045	0.0254	0.0053	0.0072	0.0154	0.1566	0.0154	0.0226	0.0071	0.0864	0.0203	0.0093	0.0056	0.0065	0.0944	0.0808	0.0109	0.008	0.0078	0.0321	0.006	0.0162	0.1692
8	rs11787017	61818268	1.17	0.382518045708746	3.6	0.0326023165839827	2.08658309221309	2.46559888019168	0.1133	0.0629	0.0073	0.0044	0.0254	0.0052	0.0071	0.0154	0.1566	0.0154	0.0227	0.0071	0.0862	0.0203	0.0092	0.0056	0.0064	0.0946	0.0808	0.0108	0.0079	0.0078	0.0321	0.0061	0.0162	0.1695
8	rs4552944	61819229	1.17	0.382518045708746	3.6	0.0326023165839827	2.12453015305767	2.46246850397293	0.1132	0.0628	0.0073	0.0044	0.0254	0.0052	0.0071	0.0154	0.1569	0.0154	0.0227	0.007	0.0862	0.0203	0.0092	0.0056	0.0064	0.0947	0.0807	0.0108	0.0079	0.0078	0.0322	0.0061	0.0163	0.1693
8	rs72652548	61824739	1.17	0.382518045708746	3.6	0.0326023165839827	2.13688854191284	2.48346960870079	0.1133	0.0625	0.0073	0.0044	0.0253	0.0052	0.0071	0.0154	0.1566	0.0153	0.0227	0.007	0.0861	0.0204	0.0092	0.0055	0.0064	0.095	0.0809	0.0108	0.008	0.0078	0.0322	0.0061	0.0164	0.1694
8	rs6996693	61829570	1.17	0.382518045708746	3.6	0.0326023165839827	2.12894926216343	2.51962666953364	0.1135	0.0623	0.0073	0.0044	0.0253	0.0052	0.0071	0.0154	0.1563	0.0153	0.0226	0.007	0.0861	0.0204	0.0092	0.0055	0.0064	0.0954	0.0812	0.0107	0.008	0.0077	0.0322	0.006	0.0164	0.1695
8	rs7008176	61831999	1.17	0.382518045708746	3.6	0.0326023165839827	2.03622793315404	2.41153021244299	0.1137	0.0624	0.0073	0.0044	0.0253	0.0052	0.007	0.0155	0.156	0.0153	0.0226	0.007	0.0859	0.0204	0.0092	0.0054	0.0064	0.0955	0.0813	0.0107	0.008	0.0077	0.0323	0.006	0.0164	0.1696
8	rs116896287	61834520	1.17	0.382518045708746	3.6	0.0326023165839827	1.97930904046799	2.26261659040081	0.1136	0.0622	0.0073	0.0043	0.0253	0.0051	0.007	0.0156	0.1557	0.0152	0.0226	0.0069	0.0863	0.0205	0.0092	0.0053	0.0064	0.0955	0.0813	0.0106	0.008	0.0076	0.0323	0.006	0.0164	0.17
8	rs16926586	61838713	1.17	0.382518045708746	3.6	0.0326023165839827	2.22255430848557	2.19787199785137	0.1135	0.062	0.0073	0.0043	0.0253	0.0049	0.007	0.0158	0.1551	0.015	0.0226	0.0069	0.0872	0.0205	0.0092	0.005	0.0065	0.0955	0.0812	0.0104	0.0079	0.0075	0.0324	0.0061	0.0164	0.1708
8	rs1078907	61839656	1.17	0.382518045708746	3.61	0.0302100043965568	2.17193594046968	2.15979448126413	0.1135	0.062	0.0072	0.0043	0.0253	0.0049	0.0069	0.0158	0.1548	0.015	0.0225	0.0068	0.0874	0.0206	0.0093	0.005	0.0065	0.0956	0.0813	0.0104	0.0079	0.0075	0.0324	0.0061	0.0164	0.1709
8	rs79376089	61841979	1.17	0.382518045708746	3.61	0.0302100043965568	2.05894381300808	2.06912909563123	0.1135	0.0619	0.0071	0.0043	0.0252	0.0048	0.0069	0.0158	0.1544	0.015	0.0225	0.0068	0.0876	0.0206	0.0092	0.005	0.0065	0.0957	0.0816	0.0104	0.0079	0.0075	0.0325	0.0061	0.0164	0.1711
8	rs4737569	61851780	1.17	0.382518045708746	3.6	0.0326023165839827	2.02205918104271	2.01142876215027	0.1135	0.0618	0.0071	0.0042	0.0252	0.0048	0.0068	0.0158	0.1539	0.015	0.0224	0.0067	0.0879	0.0206	0.0092	0.005	0.0064	0.0958	0.0819	0.0104	0.0079	0.0075	0.0325	0.0062	0.0163	0.1713
8	rs72652568	61854164	1.17	0.382518045708746	3.57	0.0407165604515682	2.0180488411255	2.01232582585166	0.1135	0.0618	0.0071	0.0042	0.0252	0.0048	0.0068	0.0158	0.1537	0.015	0.0224	0.0067	0.088	0.0206	0.0091	0.005	0.0064	0.0959	0.082	0.0104	0.0079	0.0075	0.0325	0.0062	0.0163	0.1714
8	rs78358498	61855000	1.17	0.382518045708746	3.57	0.0407165604515682	2.01559938527864	1.99887558788199	0.1135	0.0618	0.007	0.0042	0.0252	0.0047	0.0068	0.0158	0.1537	0.015	0.0224	0.0067	0.088	0.0206	0.0091	0.005	0.0064	0.0959	0.082	0.0104	0.0079	0.0074	0.0325	0.0062	0.0163	0.1715
8	rs72652573	61856034	1.17	0.382518045708746	3.57	0.0407165604515682	2.04942205798445	1.99762085929966	0.1135	0.0619	0.007	0.0042	0.0252	0.0047	0.0068	0.0158	0.1534	0.015	0.0224	0.0067	0.0881	0.0206	0.0091	0.005	0.0064	0.0959	0.0821	0.0104	0.0079	0.0074	0.0325	0.0063	0.0163	0.1716
8	rs1812535	61859020	1.18	0.345943801679723	3.57	0.0407165604515682	1.9303898382802	1.92788677695758	0.1136	0.0616	0.007	0.0041	0.0252	0.0046	0.0067	0.0157	0.1529	0.015	0.0223	0.0067	0.0885	0.0206	0.0091	0.0049	0.0064	0.096	0.0826	0.0104	0.0079	0.0075	0.0325	0.0063	0.0163	0.1718
8	rs10108543	61860596	1.19	0.311838986457593	3.56	0.0437561662613372	1.21353720681064	1.2808312048183	0.1139	0.0603	0.0068	0.0039	0.0249	0.0042	0.0062	0.0158	0.1524	0.0147	0.0214	0.0067	0.0898	0.0206	0.0088	0.0049	0.0061	0.097	0.084	0.0103	0.0081	0.0076	0.0325	0.0066	0.0162	0.1725
8	rs117833539	61864807	1.2	0.280131383133392	3.56	0.0437561662613372	0.404454584987348	1.07746792126309	0.1155	0.0582	0.0056	0.0032	0.0244	0.0034	0.0047	0.0162	0.1529	0.0142	0.0216	0.0063	0.0935	0.0202	0.0074	0.0044	0.0049	0.0984	0.0868	0.0102	0.008	0.0077	0.0324	0.0067	0.0163	0.1729
8	rs34586685	61867143	1.2	0.280131383133392	3.56	0.0437561662613372	0.386533369878856	0.960253607929932	0.1155	0.0581	0.0056	0.0032	0.0244	0.0033	0.0047	0.0163	0.1529	0.0142	0.0216	0.0063	0.0936	0.0202	0.0074	0.0044	0.0049	0.0985	0.0869	0.0102	0.008	0.0077	0.0324	0.0067	0.0163	0.173
8	rs75244086	61868212	1.2	0.280131383133392	3.56	0.0437561662613372	0.382379473111471	0.91600566675137	0.1155	0.0581	0.0056	0.0032	0.0244	0.0033	0.0046	0.0163	0.1529	0.0142	0.0216	0.0063	0.0936	0.0202	0.0074	0.0044	0.0049	0.0985	0.0869	0.0102	0.008	0.0077	0.0324	0.0067	0.0163	0.173
8	rs76033277	61868421	1.2	0.280131383133392	3.56	0.0437561662613372	0.381937733728783	0.907991320263125	0.1155	0.0581	0.0056	0.0032	0.0244	0.0033	0.0046	0.0163	0.1529	0.0142	0.0216	0.0063	0.0936	0.0202	0.0074	0.0044	0.0049	0.0985	0.0869	0.0102	0.008	0.0077	0.0324	0.0067	0.0163	0.173
8	rs7845078	61873509	1.2	0.280131383133392	3.56	0.0437561662613372	0.371849342699844	0.842698221002554	0.1154	0.058	0.0057	0.003	0.0244	0.0033	0.0046	0.0164	0.1528	0.0142	0.0216	0.0063	0.0938	0.0201	0.0072	0.0044	0.0048	0.0986	0.0876	0.0103	0.0079	0.0077	0.0322	0.0067	0.0163	0.1732
8	rs10104895	61876044	1.2	0.280131383133392	3.56	0.0437561662613372	0.363027345763188	0.800861815796697	0.1153	0.0579	0.0057	0.003	0.0243	0.0033	0.0045	0.0164	0.1528	0.0142	0.0216	0.0062	0.0937	0.0201	0.0072	0.0043	0.0048	0.0987	0.0879	0.0103	0.0079	0.0078	0.0323	0.0068	0.0163	0.1732
8	rs4480118	61879363	1.21	0.250745108472337	3.56	0.0437561662613372	0.365074324824014	0.816651510829801	0.1153	0.0579	0.0057	0.003	0.0243	0.0033	0.0045	0.0164	0.1528	0.0142	0.0216	0.0062	0.0935	0.02	0.0072	0.0043	0.0048	0.0988	0.088	0.0103	0.0079	0.0078	0.0323	0.0069	0.0163	0.1731
8	rs73264731	61884210	1.21	0.250745108472337	3.56	0.0437561662613372	0.374194649675633	0.858500585268316	0.1149	0.0579	0.0057	0.003	0.0243	0.0033	0.0045	0.0164	0.1529	0.0142	0.0215	0.0062	0.0938	0.0199	0.0072	0.0043	0.0048	0.0988	0.0881	0.0103	0.0079	0.0078	0.0323	0.0069	0.0164	0.1729
8	rs62525917	61884672	1.21	0.250745108472337	3.56	0.0437561662613372	0.375069240116823	0.877012713973667	0.1149	0.0579	0.0057	0.003	0.0243	0.0033	0.0045	0.0164	0.1529	0.0142	0.0215	0.0062	0.0938	0.0199	0.0072	0.0043	0.0048	0.0988	0.0882	0.0103	0.0079	0.0078	0.0323	0.0069	0.0164	0.1729
8	rs7011788	61893923	1.21	0.250745108472337	3.56	0.0437561662613372	0.365020381451583	0.756612267601034	0.1149	0.0575	0.0056	0.0028	0.0242	0.0031	0.0043	0.0165	0.1537	0.0142	0.0216	0.0062	0.0953	0.0198	0.0069	0.0041	0.0045	0.0987	0.0892	0.0105	0.0077	0.0078	0.0323	0.0074	0.0165	0.1709
8	rs2280813	61898217	1.21	0.250745108472337	3.56	0.0437561662613372	0.401222353289617	0.787881024982511	0.1146	0.0576	0.0056	0.0028	0.0242	0.0031	0.0043	0.0164	0.1537	0.0142	0.0217	0.0062	0.0954	0.0198	0.0068	0.0042	0.0045	0.0986	0.0894	0.0105	0.0077	0.0079	0.0322	0.0075	0.0165	0.1707
8	rs78295145	61899508	1.21	0.250745108472337	3.56	0.0437561662613372	0.397721391340563	0.784071786509153	0.1145	0.0577	0.0056	0.0028	0.0242	0.0031	0.0043	0.0164	0.1537	0.0142	0.0217	0.0063	0.0954	0.0198	0.0068	0.0042	0.0045	0.0986	0.0895	0.0105	0.0077	0.0079	0.0322	0.0075	0.0165	0.1706
8	Affx-35295848	61909462	1.21	0.250745108472337	3.56	0.0437561662613372	0.3857007713477	0.786356855399154	0.1145	0.0577	0.0056	0.0028	0.0242	0.0031	0.0043	0.0164	0.1538	0.0143	0.0218	0.0063	0.0955	0.0198	0.0068	0.0042	0.0044	0.0985	0.0898	0.0105	0.0076	0.0079	0.0321	0.0075	0.0165	0.1703
8	rs75527194	61916247	1.22	0.223600634562227	3.56	0.0437561662613372	0.389203791081976	0.896544572175486	0.1146	0.0576	0.0056	0.0028	0.0242	0.0031	0.0043	0.0164	0.1538	0.0143	0.0218	0.0063	0.0956	0.0197	0.0069	0.0042	0.0044	0.0984	0.0898	0.0105	0.0076	0.008	0.032	0.0076	0.0165	0.1702
8	rs80238037	61921646	1.22	0.223600634562227	3.56	0.0437561662613372	0.322978721700843	0.933181430309386	0.115	0.0576	0.0057	0.0028	0.0245	0.0031	0.0042	0.0166	0.1538	0.0142	0.0215	0.0064	0.0963	0.0199	0.0069	0.0042	0.0041	0.0979	0.0899	0.0105	0.0075	0.0082	0.0314	0.0078	0.0163	0.1699
8	rs3864678	61922459	1.22	0.223600634562227	3.56	0.0437561662613372	0.314182249674149	0.899677749196118	0.115	0.0576	0.0057	0.0028	0.0245	0.0031	0.0042	0.0166	0.1538	0.0142	0.0215	0.0064	0.0963	0.0199	0.007	0.0042	0.0041	0.0979	0.0899	0.0105	0.0075	0.0082	0.0313	0.0078	0.0163	0.1698
8	rs10504319	61926772	1.22	0.223600634562227	3.56	0.0437561662613372	0.282018734686143	0.806066729889126	0.1152	0.0575	0.0058	0.0028	0.0247	0.0031	0.0042	0.0167	0.1538	0.0141	0.0214	0.0065	0.0966	0.0199	0.007	0.0042	0.0041	0.0976	0.0899	0.0104	0.0074	0.0083	0.0309	0.008	0.0162	0.1696
8	rs7815976	61927738	1.22	0.223600634562227	3.56	0.0437561662613372	0.281453630001226	0.850591804417804	0.1169	0.0576	0.0059	0.0028	0.0247	0.0031	0.0042	0.0167	0.1536	0.0142	0.0214	0.0062	0.0966	0.02	0.007	0.0042	0.0041	0.0962	0.0896	0.0104	0.0074	0.0083	0.0309	0.008	0.0163	0.1697
8	rs16926693	61928995	1.22	0.223600634562227	3.56	0.0437561662613372	0.327501213816323	0.879819894319395	0.1169	0.0576	0.0058	0.0028	0.0247	0.0031	0.0042	0.0167	0.1536	0.0144	0.0214	0.006	0.0967	0.02	0.007	0.0043	0.0041	0.0962	0.0896	0.0104	0.0074	0.0083	0.0309	0.0081	0.0163	0.1697
8	rs7830844	61931087	1.22	0.223600634562227	3.56	0.0437561662613372	0.343562135928112	0.870002804560457	0.1168	0.0574	0.0059	0.0028	0.0247	0.0031	0.0042	0.0169	0.1535	0.0144	0.0214	0.0059	0.0966	0.02	0.007	0.0043	0.0041	0.096	0.0897	0.0104	0.0074	0.0083	0.0309	0.0081	0.0163	0.1698
8	rs7843361	61938711	1.22	0.223600634562227	3.56	0.0437561662613372	0.339288629415517	0.981095331656846	0.1172	0.0574	0.006	0.0028	0.0245	0.0032	0.0043	0.0168	0.1535	0.0144	0.0213	0.0059	0.0968	0.02	0.0069	0.0044	0.004	0.0957	0.0897	0.0104	0.0073	0.0084	0.0307	0.0081	0.0162	0.1699
8	rs10096355	61947646	1.22	0.223600634562227	3.56	0.0437561662613372	0.255492660766615	0.803157219653106	0.1175	0.0564	0.0064	0.0032	0.024	0.0037	0.0048	0.0169	0.1525	0.0149	0.0208	0.0062	0.0969	0.0201	0.0072	0.0049	0.0043	0.095	0.0885	0.0103	0.0075	0.009	0.0302	0.0084	0.0166	0.1697
8	rs1019901	61948095	1.22	0.223600634562227	3.56	0.0437561662613372	0.244111171070793	0.784376380046717	0.1177	0.0564	0.0064	0.0032	0.024	0.0037	0.0048	0.0169	0.1524	0.015	0.0209	0.0062	0.0969	0.0201	0.0072	0.0049	0.0042	0.095	0.0885	0.0103	0.0074	0.009	0.0302	0.0084	0.0166	0.1697
8	rs34391383	61949880	1.23	0.19861485684188	3.56	0.0437561662613372	0.152646440771445	0.870314111246862	0.1189	0.0561	0.0066	0.0033	0.024	0.0041	0.0052	0.0167	0.153	0.0152	0.0206	0.0064	0.0956	0.0202	0.0074	0.0043	0.0042	0.0944	0.0882	0.0103	0.0075	0.0091	0.03	0.0085	0.0165	0.1696
8	rs73687878	61950177	1.23	0.19861485684188	3.56	0.0437561662613372	0.146360834385726	0.85291634524363	0.1192	0.0561	0.0066	0.0033	0.024	0.0043	0.0053	0.0165	0.1532	0.0153	0.0204	0.0064	0.0954	0.0202	0.0075	0.0044	0.0043	0.0941	0.088	0.0103	0.0075	0.0091	0.0298	0.0085	0.0165	0.1697
8	rs1545006	61950257	1.23	0.19861485684188	3.56	0.0437561662613372	0.139567495967922	0.853846528860146	0.1193	0.056	0.0066	0.0034	0.024	0.0044	0.0054	0.0165	0.1533	0.0154	0.0204	0.0064	0.0952	0.0202	0.0075	0.0044	0.0043	0.094	0.0879	0.0103	0.0076	0.0091	0.0298	0.0085	0.0164	0.1698
8	rs11775844	61951218	1.23	0.19861485684188	3.56	0.0437561662613372	0.0733080297367319	0.934286630650781	0.1204	0.0558	0.0069	0.0037	0.0241	0.005	0.0059	0.0161	0.1541	0.0158	0.0199	0.0069	0.0928	0.0205	0.0079	0.0048	0.0044	0.0918	0.0875	0.0104	0.0081	0.0093	0.0294	0.0079	0.0161	0.1699
8	rs78902191	61951634	1.23	0.19861485684188	3.46	0.0851540123614781	0.070325942857552	0.954065818904752	0.1205	0.0558	0.007	0.0038	0.0241	0.0052	0.0059	0.0161	0.1542	0.0159	0.0198	0.007	0.0925	0.0206	0.0079	0.0049	0.0045	0.0915	0.0875	0.0104	0.0082	0.0093	0.0294	0.0079	0.0161	0.17
8	rs2882217	61955772	1.23	0.19861485684188	3.46	0.0851540123614781	0.0712556900649132	1.02834274433786	0.1206	0.0558	0.0069	0.0038	0.0241	0.0053	0.0059	0.016	0.1541	0.016	0.0197	0.0071	0.0919	0.0205	0.008	0.005	0.0045	0.0911	0.0874	0.0105	0.0083	0.0093	0.0293	0.0079	0.0168	0.17
8	rs76187571	61958394	1.23	0.19861485684188	3.46	0.0851540123614781	0.069017300025842	1.04590692140304	0.1207	0.0558	0.0069	0.0038	0.0241	0.0053	0.0059	0.016	0.1542	0.016	0.0197	0.0071	0.0919	0.0205	0.008	0.005	0.0046	0.0911	0.0873	0.0105	0.0083	0.0093	0.0293	0.0079	0.0168	0.17
8	rs16926755	61961997	1.23	0.19861485684188	3.45	0.090551063959542	0.0706556093973952	1.09437166993579	0.1207	0.0558	0.0068	0.0037	0.0241	0.0052	0.0059	0.0159	0.1544	0.0161	0.0197	0.007	0.0917	0.0205	0.008	0.0052	0.0045	0.0911	0.0875	0.0105	0.0083	0.0093	0.0293	0.0078	0.0168	0.1699
8	rs12548415	61968256	1.24	0.175701215111077	3.45	0.090551063959542	0.0446405355754787	1.17927145315573	0.1215	0.0557	0.007	0.0038	0.024	0.0052	0.0059	0.0156	0.1542	0.016	0.0194	0.0073	0.0915	0.0208	0.008	0.0055	0.0046	0.0902	0.0875	0.0107	0.0089	0.0092	0.0286	0.0077	0.0165	0.1703
8	rs745101	61975360	1.24	0.175701215111077	3.45	0.090551063959542	0.0460845909300385	1.17745673167365	0.1216	0.0553	0.0072	0.004	0.024	0.0053	0.0061	0.0151	0.1537	0.016	0.0189	0.0076	0.0912	0.0211	0.0083	0.0055	0.0048	0.089	0.0873	0.0109	0.0091	0.0093	0.0285	0.0081	0.0167	0.1712
8	rs7821545	61994173	1.24	0.175701215111077	3.43	0.102124300974309	0.054403892043909	1.41403768653446	0.1214	0.0552	0.0073	0.004	0.024	0.0052	0.0061	0.015	0.1535	0.0163	0.0188	0.0076	0.0906	0.0212	0.0084	0.0055	0.0048	0.0892	0.0874	0.011	0.0091	0.0093	0.0285	0.0082	0.0168	0.1713
8	rs35493370	61996491	1.24	0.175701215111077	3.42	0.108314757127468	0.0561591303228734	1.44882805463372	0.1213	0.0552	0.0073	0.004	0.024	0.0052	0.0061	0.015	0.1534	0.0163	0.0188	0.0077	0.0907	0.0212	0.0085	0.0055	0.0048	0.0892	0.0874	0.011	0.0091	0.0093	0.0285	0.0082	0.0168	0.1713
8	rs16926806	61997272	1.24	0.175701215111077	3.41	0.114783892697204	0.0579517122730627	1.53638861135536	0.1213	0.0552	0.0073	0.004	0.024	0.0052	0.0061	0.015	0.1533	0.0163	0.0188	0.0077	0.0906	0.0212	0.0085	0.0055	0.0048	0.0891	0.0873	0.0109	0.0091	0.0093	0.0285	0.0082	0.0168	0.1714
8	rs3940483	62002590	1.24	0.175701215111077	3.41	0.114783892697204	0.0688142707673526	1.86293862675562	0.1212	0.0551	0.0075	0.004	0.024	0.0051	0.0061	0.015	0.1532	0.0163	0.0188	0.0077	0.0903	0.0212	0.0085	0.0056	0.0049	0.0889	0.087	0.0109	0.0091	0.0094	0.0284	0.0083	0.017	0.1718
8	rs1367972	62003453	1.25	0.154769873779188	3.41	0.114783892697204	0.0817625703510846	1.96306880902649	0.1202	0.0553	0.0083	0.0041	0.0244	0.0056	0.0063	0.0152	0.1518	0.0163	0.0186	0.0082	0.0885	0.0214	0.0087	0.0056	0.0051	0.0887	0.0851	0.0109	0.0094	0.0097	0.0278	0.0084	0.0173	0.1745
8	rs73685716	62003672	1.26	0.135727966888585	3.41	0.114783892697204	0.0861437998844232	2.07525343882197	0.1209	0.0552	0.0084	0.0041	0.0244	0.0056	0.0062	0.0151	0.1512	0.0162	0.0183	0.0083	0.0881	0.0216	0.0089	0.0055	0.0051	0.0888	0.0848	0.0107	0.0095	0.0098	0.0276	0.0086	0.0172	0.1751
8	rs10089771	62005820	1.27	0.118479912290321	3.39	0.128586294370088	0.19581036740933	2.28814318212687	0.1234	0.056	0.0088	0.0039	0.0246	0.0057	0.0063	0.0156	0.1485	0.0156	0.0173	0.0096	0.086	0.023	0.0086	0.0055	0.005	0.0924	0.0809	0.0105	0.0103	0.0094	0.0255	0.0093	0.0163	0.1768
8	rs7008414	62006099	1.27	0.118479912290321	3.39	0.128586294370088	0.242025058671032	2.23476148211078	0.1244	0.0561	0.0088	0.0039	0.0247	0.0057	0.0063	0.0154	0.1478	0.0155	0.0171	0.0098	0.0858	0.023	0.0086	0.0054	0.005	0.0923	0.0806	0.0105	0.0103	0.0094	0.0251	0.0093	0.0161	0.1783
8	rs6988682	62006248	1.27	0.118479912290321	3.38	0.135933471893229	0.177243551941815	1.93413094797802	0.1251	0.056	0.0085	0.0038	0.0248	0.0056	0.0062	0.0154	0.1491	0.0155	0.0169	0.01	0.0849	0.0227	0.0086	0.0053	0.0052	0.0927	0.0804	0.0105	0.0102	0.0094	0.025	0.0093	0.016	0.1785
8	rs2052993	62008813	1.27	0.118479912290321	3.39	0.128586294370088	0.639074440587896	1.38243848552304	0.1266	0.059	0.0074	0.0025	0.0257	0.0039	0.0048	0.0144	0.1492	0.0149	0.0173	0.0094	0.0873	0.0219	0.0073	0.0035	0.0039	0.0951	0.0819	0.0098	0.0086	0.0092	0.0239	0.0088	0.0134	0.1858
8	rs16926851	62010040	1.27	0.118479912290321	3.39	0.128586294370088	0.636459770225708	1.34454181555181	0.1267	0.0591	0.0074	0.0024	0.0257	0.0039	0.0048	0.0144	0.1491	0.0149	0.0173	0.0094	0.0874	0.0219	0.0073	0.0035	0.0039	0.0953	0.0819	0.0098	0.0085	0.0092	0.024	0.0088	0.0135	0.1857
8	rs4738865	62013049	1.27	0.118479912290321	3.39	0.128586294370088	0.578291754207181	1.16937905905829	0.1268	0.0591	0.0074	0.0024	0.0258	0.0039	0.0047	0.0144	0.1491	0.0149	0.0173	0.0094	0.0874	0.0219	0.0073	0.0035	0.0039	0.0953	0.0818	0.0098	0.0084	0.0092	0.024	0.0088	0.0134	0.1858
8	rs56272922	62016389	1.27	0.118479912290321	3.35	0.159841057206343	0.582080358810839	1.18207700423513	0.1268	0.0591	0.0074	0.0024	0.0258	0.0039	0.0047	0.0144	0.1492	0.0148	0.0173	0.0094	0.0874	0.0219	0.0073	0.0035	0.0039	0.0954	0.0818	0.0098	0.0084	0.0092	0.0241	0.0088	0.0135	0.1857
8	rs56141423	62017097	1.27	0.118479912290321	3.35	0.159841057206343	0.532823178448868	1.18158182049418	0.1269	0.0591	0.0074	0.0024	0.0258	0.0039	0.0046	0.0144	0.1492	0.0148	0.0173	0.0094	0.0874	0.0219	0.0073	0.0035	0.0039	0.0954	0.0818	0.0098	0.0084	0.0092	0.0241	0.0088	0.0135	0.1857
8	rs10095535	62025140	1.27	0.118479912290321	3.35	0.159841057206343	0.514962570579337	1.12946965972113	0.1269	0.0592	0.0074	0.0024	0.0258	0.0038	0.0046	0.0143	0.1494	0.0148	0.0173	0.0093	0.0874	0.0218	0.0073	0.0034	0.0039	0.0955	0.0817	0.0099	0.0083	0.0091	0.0241	0.0088	0.0134	0.1858
8	rs17763209	62026220	1.27	0.118479912290321	3.35	0.159841057206343	0.502816500858276	1.15210352825293	0.127	0.0592	0.0074	0.0024	0.0258	0.0038	0.0045	0.0143	0.1494	0.0148	0.0173	0.0093	0.0875	0.0218	0.0073	0.0034	0.0039	0.0955	0.0818	0.0099	0.0083	0.0091	0.0242	0.0088	0.0134	0.1858
8	rs16926871	62027498	1.27	0.118479912290321	3.32	0.186688027238402	0.489373225056811	1.10381986300221	0.127	0.0593	0.0073	0.0024	0.0258	0.0038	0.0045	0.0143	0.1494	0.0148	0.0173	0.0094	0.0876	0.0218	0.0073	0.0034	0.0039	0.0955	0.0819	0.0099	0.0082	0.0091	0.0242	0.0088	0.0134	0.1858
8	rs3864668	62039073	1.27	0.118479912290321	3.32	0.186688027238402	0.486879944160409	0.99994288914605	0.1269	0.0594	0.0073	0.0024	0.0258	0.0037	0.0045	0.0143	0.1493	0.0148	0.0172	0.0094	0.0877	0.0217	0.0073	0.0034	0.0039	0.0956	0.0819	0.0098	0.0081	0.0091	0.0242	0.0088	0.0134	0.1859
8	rs4738868	62043233	1.27	0.118479912290321	3.31	0.196320630125924	0.436367344773678	0.838679936286934	0.1273	0.0595	0.0072	0.0024	0.0258	0.0037	0.0044	0.0142	0.1496	0.0148	0.0172	0.0093	0.088	0.0216	0.0072	0.0033	0.0038	0.0959	0.0822	0.0098	0.008	0.0091	0.0242	0.0087	0.0133	0.1855
8	rs75895347	62043785	1.27	0.118479912290321	3.31	0.196320630125924	0.532433240456211	0.806679542319576	0.1273	0.0595	0.0072	0.0024	0.0258	0.0037	0.0046	0.0142	0.1497	0.0148	0.0173	0.0093	0.0878	0.0216	0.0072	0.0033	0.0038	0.0958	0.0821	0.0098	0.0079	0.0091	0.0242	0.0087	0.0133	0.1855
8	rs10113823	62044143	1.27	0.118479912290321	3.33	0.177401503992083	0.60456997829723	0.768116469996554	0.1272	0.0595	0.0072	0.0024	0.0258	0.0037	0.0048	0.0142	0.1498	0.0149	0.0173	0.0092	0.0877	0.0216	0.0071	0.0033	0.0038	0.0958	0.0821	0.0098	0.0079	0.0091	0.0242	0.0087	0.0133	0.1855
8	rs77119040	62053770	1.27	0.118479912290321	3.33	0.177401503992083	0.798792713727168	0.673788079248576	0.1277	0.0598	0.0072	0.0024	0.0258	0.0036	0.005	0.0143	0.1494	0.0148	0.0173	0.0093	0.0879	0.0215	0.007	0.0031	0.0039	0.096	0.0823	0.0097	0.0076	0.0089	0.0241	0.0084	0.0132	0.186
8	rs77071578	62054350	1.27	0.118479912290321	3.33	0.177401503992083	0.802545002187046	0.693291241464773	0.1277	0.0597	0.0071	0.0024	0.0258	0.0036	0.005	0.0143	0.1493	0.0148	0.0173	0.0093	0.0879	0.0215	0.007	0.0031	0.0039	0.0961	0.0825	0.0097	0.0076	0.0089	0.0241	0.0084	0.0132	0.1861
8	rs12546218	62059751	1.27	0.118479912290321	3.34	0.168454672892635	0.770816873998756	0.577268178193843	0.1286	0.0601	0.0071	0.0024	0.0259	0.0033	0.0047	0.0142	0.1485	0.0145	0.0171	0.0093	0.0883	0.0214	0.0068	0.0029	0.0038	0.0965	0.0826	0.0096	0.0072	0.0089	0.0244	0.0079	0.0131	0.1871
8	rs17764348	62064495	1.27	0.118479912290321	3.35	0.159841057206343	0.70438429831582	0.565933794645228	0.1289	0.0602	0.007	0.0024	0.0259	0.0032	0.0046	0.0143	0.1483	0.0144	0.017	0.0093	0.0883	0.0213	0.0068	0.0029	0.0038	0.0966	0.0828	0.0096	0.007	0.0089	0.0244	0.0077	0.0131	0.1875
8	rs55901932	62068851	1.27	0.118479912290321	3.37	0.143587140072381	0.646805461840427	0.490780977802195	0.129	0.0602	0.007	0.0024	0.0259	0.0032	0.0045	0.0143	0.1482	0.0144	0.017	0.0093	0.0883	0.0213	0.0067	0.0029	0.0038	0.0966	0.0828	0.0096	0.007	0.0089	0.0244	0.0077	0.0131	0.1877
8	rs111472860	62074865	1.27	0.118479912290321	3.38	0.135933471893229	0.610305836139803	0.465179505784026	0.1292	0.0601	0.0069	0.0024	0.0259	0.0032	0.0044	0.0143	0.1482	0.0144	0.017	0.0093	0.0883	0.0213	0.0068	0.0029	0.0038	0.0968	0.0829	0.0096	0.0069	0.0088	0.0245	0.0075	0.0131	0.1877
8	rs4737578	62080787	1.27	0.118479912290321	3.38	0.135933471893229	0.543205765010997	0.419395388203675	0.1293	0.06	0.0069	0.0024	0.0259	0.0032	0.0044	0.0143	0.1483	0.0144	0.017	0.0092	0.0883	0.0213	0.0068	0.0029	0.0038	0.0969	0.0829	0.0096	0.0069	0.0088	0.0245	0.0075	0.0131	0.1877
8	rs11775410	62085721	1.27	0.118479912290321	3.38	0.135933471893229	0.543993199587783	0.415605303304628	0.1292	0.06	0.0069	0.0024	0.0259	0.0032	0.0044	0.0143	0.1483	0.0144	0.017	0.0091	0.0884	0.0213	0.0068	0.0029	0.0038	0.0969	0.083	0.0096	0.0069	0.0088	0.0245	0.0075	0.0131	0.1878
8	rs10504322	62087512	1.27	0.118479912290321	3.43	0.102124300974309	0.544912553609133	0.421883592289604	0.1291	0.06	0.0069	0.0024	0.0259	0.0032	0.0044	0.0143	0.1483	0.0144	0.017	0.0091	0.0884	0.0213	0.0068	0.0029	0.0038	0.0969	0.083	0.0096	0.0069	0.0089	0.0245	0.0075	0.0131	0.1878
8	rs75350650	62087885	1.27	0.118479912290321	3.43	0.102124300974309	0.545175360716831	0.42476963174179	0.1291	0.06	0.0069	0.0024	0.0259	0.0032	0.0044	0.0143	0.1483	0.0144	0.017	0.0091	0.0884	0.0213	0.0068	0.0029	0.0038	0.0969	0.083	0.0096	0.0069	0.0089	0.0245	0.0075	0.0131	0.1878
8	rs112494328	62114533	1.26	0.135727966888585	3.44	0.0962054431234386	0.521055389822579	0.416649911554731	0.1298	0.0601	0.0068	0.0023	0.0261	0.0031	0.004	0.014	0.1475	0.014	0.0169	0.0089	0.089	0.0213	0.0066	0.0028	0.0037	0.098	0.0835	0.0095	0.007	0.009	0.0245	0.007	0.0127	0.1879
8	rs2978521	62116679	1.26	0.135727966888585	3.44	0.0962054431234386	0.497896312654804	0.367085528301674	0.1298	0.06	0.0068	0.0023	0.0261	0.0031	0.004	0.014	0.1474	0.014	0.0169	0.0089	0.0891	0.0213	0.0066	0.0028	0.0037	0.0981	0.0836	0.0096	0.0071	0.009	0.0244	0.007	0.0127	0.1879
8	rs2931332	62124289	1.27	0.118479912290321	3.44	0.0962054431234386	0.445143973411856	0.375943519655592	0.1299	0.0601	0.0069	0.0024	0.0259	0.003	0.0038	0.014	0.1474	0.0139	0.017	0.0089	0.0892	0.0214	0.0067	0.0028	0.0037	0.0981	0.0835	0.0095	0.0071	0.009	0.0245	0.0069	0.0125	0.1883
8	rs28473228	62124626	1.27	0.118479912290321	3.44	0.0962054431234386	0.434010096279574	0.348804755570169	0.1299	0.0602	0.0069	0.0024	0.0259	0.003	0.0038	0.014	0.1474	0.0138	0.017	0.0088	0.0893	0.0214	0.0067	0.0028	0.0037	0.0981	0.0835	0.0095	0.0071	0.009	0.0245	0.0069	0.0125	0.1883
8	rs16927008	62125268	1.27	0.118479912290321	3.44	0.0962054431234386	0.444726921756611	0.365195160757507	0.1298	0.0602	0.0069	0.0024	0.0259	0.003	0.0038	0.0139	0.1473	0.0138	0.017	0.0088	0.0892	0.0214	0.0067	0.0028	0.0037	0.0981	0.0835	0.0095	0.0071	0.009	0.0245	0.0069	0.0125	0.1883
8	rs78771010	62125657	1.27	0.118479912290321	3.44	0.0962054431234386	0.448666764833151	0.369989442003854	0.1298	0.0602	0.0069	0.0024	0.0259	0.003	0.0038	0.0139	0.1473	0.0138	0.017	0.0088	0.0892	0.0214	0.0067	0.0028	0.0037	0.0982	0.0835	0.0095	0.0071	0.009	0.0245	0.0069	0.0125	0.1883
8	rs2931339	62129196	1.27	0.118479912290321	3.44	0.0962054431234386	0.409413073262123	0.334718823273538	0.1298	0.0603	0.0069	0.0024	0.026	0.003	0.0038	0.0139	0.1471	0.0138	0.0171	0.0089	0.0892	0.0215	0.0067	0.0028	0.0036	0.0986	0.0834	0.0096	0.0071	0.0085	0.0246	0.0069	0.0125	0.1885
8	rs78148796	62139389	1.27	0.118479912290321	3.44	0.0962054431234386	0.417340266131348	0.344462301873044	0.1298	0.0604	0.0069	0.0024	0.026	0.003	0.0038	0.0139	0.1471	0.0138	0.017	0.0089	0.0892	0.0215	0.0067	0.0028	0.0036	0.0985	0.0834	0.0096	0.0071	0.0084	0.0246	0.0069	0.0125	0.1885
8	rs1486651	62147698	1.27	0.118479912290321	3.44	0.0962054431234386	0.397890437327151	0.355535071148623	0.1298	0.0606	0.007	0.0024	0.026	0.003	0.0036	0.0138	0.1471	0.0137	0.0171	0.0091	0.0895	0.0215	0.0067	0.0028	0.0032	0.0982	0.0836	0.0095	0.0072	0.0083	0.0247	0.0069	0.0124	0.1887
8	rs4738877	62154257	1.27	0.118479912290321	3.46	0.0851540123614781	0.43406895052908	0.373406602093806	0.1298	0.0607	0.007	0.0024	0.0261	0.003	0.0035	0.0138	0.1472	0.0137	0.017	0.0091	0.0895	0.0215	0.0067	0.0027	0.0032	0.0982	0.0836	0.0095	0.0072	0.0083	0.0248	0.0068	0.0124	0.1886
8	rs1812576	62173034	1.27	0.118479912290321	3.47	0.0800071130091993	0.442466286244024	0.344586154327876	0.1298	0.0609	0.007	0.0024	0.0262	0.0029	0.0034	0.0138	0.1473	0.0136	0.0169	0.0092	0.0895	0.0215	0.0065	0.0026	0.0031	0.0984	0.0836	0.0095	0.0074	0.0083	0.025	0.0066	0.0125	0.1884
8	rs17773313	62188996	1.27	0.118479912290321	3.47	0.0800071130091993	0.43536474272476	0.356785456462011	0.1299	0.0611	0.007	0.0025	0.0262	0.0029	0.0034	0.0138	0.1473	0.0136	0.0169	0.0091	0.0894	0.0215	0.0065	0.0026	0.0031	0.0985	0.0835	0.0095	0.0074	0.0083	0.0251	0.0066	0.0125	0.1883
8	rs12155797	62190902	1.27	0.118479912290321	3.47	0.0800071130091993	0.43654439287748	0.35828757048416	0.13	0.0612	0.007	0.0024	0.0262	0.0029	0.0033	0.0138	0.1473	0.0136	0.0169	0.0091	0.0893	0.0215	0.0065	0.0025	0.0031	0.0985	0.0835	0.0095	0.0074	0.0083	0.0251	0.0065	0.0125	0.1883
8	rs62524886	62195690	1.27	0.118479912290321	3.47	0.0800071130091993	0.423771508530748	0.356035074889477	0.1302	0.0615	0.007	0.0024	0.0262	0.0029	0.0033	0.0139	0.1474	0.0136	0.0169	0.009	0.0891	0.0216	0.0065	0.0025	0.0031	0.0986	0.0834	0.0095	0.0074	0.0082	0.0251	0.0065	0.0125	0.1882
8	rs16927139	62198366	1.27	0.118479912290321	3.47	0.0800071130091993	0.422551032485531	0.353786640391894	0.1302	0.0615	0.007	0.0024	0.0262	0.0029	0.0033	0.0139	0.1474	0.0136	0.0169	0.009	0.0891	0.0216	0.0065	0.0025	0.0031	0.0986	0.0834	0.0095	0.0074	0.0082	0.0251	0.0065	0.0125	0.1882
8	rs13263347	62204118	1.27	0.118479912290321	3.47	0.0800071130091993	0.421390302219718	0.351666865093201	0.1302	0.0615	0.007	0.0024	0.0262	0.0029	0.0033	0.0139	0.1474	0.0136	0.0169	0.009	0.0891	0.0216	0.0065	0.0025	0.0031	0.0986	0.0834	0.0095	0.0074	0.0082	0.0251	0.0065	0.0125	0.1882
8	rs2978528	62205665	1.27	0.118479912290321	3.47	0.0800071130091993	0.421390302219718	0.351791456721756	0.1302	0.0615	0.007	0.0024	0.0262	0.0029	0.0033	0.0139	0.1474	0.0136	0.0169	0.009	0.0891	0.0216	0.0065	0.0025	0.0031	0.0986	0.0834	0.0095	0.0074	0.0082	0.0251	0.0065	0.0125	0.1882
8	rs61592776	62209043	1.27	0.118479912290321	3.47	0.0800071130091993	0.424295105447895	0.359540704723624	0.1302	0.0615	0.007	0.0024	0.0262	0.0029	0.0033	0.0139	0.1474	0.0136	0.0169	0.009	0.0891	0.0216	0.0065	0.0025	0.0031	0.0986	0.0833	0.0095	0.0074	0.0082	0.0251	0.0065	0.0125	0.1882
8	rs6990254	62217523	1.27	0.118479912290321	3.47	0.0800071130091993	0.538361826365161	0.492827923171108	0.1306	0.0623	0.0069	0.0024	0.0264	0.0027	0.0032	0.0141	0.1473	0.0135	0.0169	0.0091	0.0888	0.0217	0.0064	0.0025	0.003	0.0984	0.0831	0.0093	0.0075	0.0081	0.0252	0.0064	0.0124	0.188
8	rs62524887	62219512	1.29	0.0889718392940509	3.47	0.0800071130091993	0.434304407008485	0.660856768907697	0.1321	0.0641	0.0065	0.0022	0.0265	0.0024	0.0025	0.0153	0.1492	0.0133	0.0168	0.0089	0.0874	0.0216	0.0061	0.0021	0.0028	0.0977	0.0839	0.0092	0.0074	0.0081	0.0258	0.006	0.0126	0.1858
8	rs2931298	62220431	1.29	0.0889718392940509	3.47	0.0800071130091993	0.444965213424586	0.811432176142018	0.1326	0.0648	0.0064	0.0021	0.0265	0.0023	0.0023	0.0155	0.1498	0.0133	0.0168	0.0089	0.0869	0.0215	0.006	0.002	0.0028	0.0974	0.0842	0.0091	0.0074	0.008	0.0261	0.0057	0.0127	0.1851
8	rs2978565	62220903	1.29	0.0889718392940509	3.47	0.0800071130091993	0.440389145001576	0.803310296136216	0.1326	0.0648	0.0064	0.0021	0.0265	0.0023	0.0023	0.0155	0.1499	0.0133	0.0168	0.0089	0.0869	0.0214	0.006	0.002	0.0028	0.0974	0.0841	0.0091	0.0074	0.008	0.0261	0.0057	0.0127	0.1851
8	rs16927183	62237603	1.29	0.0889718392940509	3.47	0.0800071130091993	0.378138491170401	0.764630967281992	0.1327	0.0649	0.0064	0.0021	0.0265	0.0023	0.0023	0.0156	0.15	0.0133	0.0168	0.0089	0.0868	0.0214	0.006	0.002	0.0028	0.0974	0.0842	0.0091	0.0074	0.008	0.0262	0.0057	0.0127	0.185
8	rs117606870	62238387	1.29	0.0889718392940509	3.48	0.0751031739839783	0.369348735444328	0.739727982529079	0.1327	0.0649	0.0064	0.0021	0.0265	0.0023	0.0023	0.0156	0.15	0.0133	0.0168	0.0089	0.0868	0.0214	0.006	0.002	0.0028	0.0974	0.0842	0.0091	0.0074	0.008	0.0262	0.0057	0.0127	0.185
8	rs28499507	62238390	1.29	0.0889718392940509	3.48	0.0751031739839783	0.369348735444328	0.739727982529079	0.1327	0.0649	0.0064	0.0021	0.0265	0.0023	0.0023	0.0156	0.15	0.0133	0.0168	0.0089	0.0868	0.0214	0.006	0.002	0.0028	0.0974	0.0842	0.0091	0.0074	0.008	0.0262	0.0057	0.0127	0.185
8	rs56384513	62251889	1.29	0.0889718392940509	3.48	0.0751031739839783	0.424586131477746	0.85989781933579	0.133	0.0655	0.0062	0.0021	0.0265	0.0021	0.0021	0.0155	0.1508	0.0133	0.0167	0.0089	0.0868	0.0214	0.0059	0.0019	0.0026	0.0973	0.0842	0.009	0.0074	0.008	0.0263	0.0056	0.0126	0.1846
8	rs17775749	62275454	1.29	0.0889718392940509	3.48	0.0751031739839783	0.50947648376611	0.988274758692802	0.1333	0.0662	0.0061	0.0021	0.0266	0.002	0.0021	0.0154	0.1516	0.0136	0.0166	0.0089	0.0867	0.0213	0.0056	0.0019	0.0025	0.0971	0.0842	0.009	0.0073	0.0076	0.0266	0.0054	0.0123	0.1841
8	rs1036682	62276111	1.29	0.0889718392940509	3.48	0.0751031739839783	0.492185513082172	0.921041476263619	0.1333	0.0663	0.0061	0.0021	0.0266	0.002	0.0021	0.0154	0.1516	0.0136	0.0166	0.0089	0.0867	0.0213	0.0056	0.0019	0.0025	0.0971	0.0842	0.009	0.0073	0.0076	0.0266	0.0054	0.0123	0.1841
8	rs113212868	62278492	1.29	0.0889718392940509	3.48	0.0751031739839783	0.479437058878789	0.870469773152923	0.1333	0.0663	0.0061	0.0021	0.0266	0.002	0.0021	0.0154	0.1516	0.0136	0.0166	0.0089	0.0867	0.0213	0.0056	0.0019	0.0025	0.0971	0.0842	0.009	0.0073	0.0076	0.0266	0.0054	0.0123	0.1841
8	rs62524926	62279890	1.29	0.0889718392940509	3.48	0.0751031739839783	0.474383050181882	0.848733118125955	0.1333	0.0663	0.0061	0.0021	0.0266	0.002	0.0021	0.0154	0.1516	0.0136	0.0166	0.0089	0.0867	0.0213	0.0056	0.0019	0.0025	0.0971	0.0842	0.009	0.0073	0.0076	0.0266	0.0054	0.0123	0.1841
8	rs78190006	62281866	1.29	0.0889718392940509	3.48	0.0751031739839783	0.484951884203409	1.00859106264655	0.1333	0.0663	0.0061	0.0021	0.0266	0.002	0.0021	0.0154	0.1516	0.0136	0.0166	0.0089	0.0867	0.0213	0.0056	0.0019	0.0025	0.0971	0.0842	0.009	0.0073	0.0076	0.0266	0.0054	0.0123	0.1841
8	rs75278216	62287660	1.29	0.0889718392940509	3.48	0.0751031739839783	0.503512242846627	1.03107838946814	0.1333	0.0663	0.0061	0.0021	0.0266	0.002	0.0021	0.0155	0.1517	0.0136	0.0166	0.0089	0.0867	0.0213	0.0056	0.0019	0.0025	0.097	0.0842	0.009	0.0073	0.0076	0.0267	0.0054	0.0124	0.1841
8	rs118165990	62316851	1.29	0.0889718392940509	3.48	0.0751031739839783	0.437784723187812	0.839143380416342	0.1333	0.0664	0.0061	0.0021	0.0265	0.002	0.0021	0.0155	0.1518	0.0135	0.0166	0.0089	0.0866	0.0214	0.0056	0.0019	0.0024	0.0968	0.0842	0.009	0.0073	0.0076	0.0269	0.0055	0.0124	0.1841
8	rs16927291	62320124	1.29	0.0889718392940509	3.47	0.0800071130091993	0.40918443294666	0.7535911250794	0.1333	0.0664	0.0061	0.0021	0.0264	0.002	0.0021	0.0155	0.1518	0.0135	0.0166	0.0088	0.0866	0.0214	0.0056	0.0019	0.0024	0.0968	0.0842	0.009	0.0073	0.0076	0.0269	0.0055	0.0125	0.1841
8	rs1371744	62326859	1.29	0.0889718392940509	3.47	0.0800071130091993	0.395583273281466	0.739577606369898	0.1335	0.0666	0.0061	0.0021	0.0265	0.002	0.0021	0.0154	0.1517	0.0135	0.0166	0.0088	0.0866	0.0212	0.0057	0.0019	0.0024	0.0966	0.0842	0.009	0.0073	0.0076	0.027	0.0055	0.0125	0.1842
8	rs117911164	62328230	1.29	0.0889718392940509	3.46	0.0851540123614781	0.414746968622498	0.838216545498479	0.1335	0.0666	0.0061	0.0021	0.0263	0.002	0.0021	0.0154	0.152	0.0135	0.0166	0.0088	0.0866	0.0212	0.0057	0.0019	0.0024	0.0962	0.0842	0.009	0.0073	0.0076	0.0271	0.0056	0.0125	0.1841
8	rs10098158	62328644	1.29	0.0889718392940509	3.47	0.0800071130091993	0.203203886617005	0.624294597119627	0.1335	0.0667	0.0061	0.0022	0.0256	0.002	0.0022	0.0155	0.1532	0.0135	0.0166	0.0087	0.0868	0.0212	0.0057	0.002	0.0025	0.0949	0.0842	0.009	0.0072	0.0077	0.0273	0.0056	0.0127	0.1839
8	rs74687109	62329590	1.29	0.0889718392940509	3.47	0.0800071130091993	0.184751340435885	0.425951812468654	0.1337	0.0687	0.006	0.0024	0.0258	0.0022	0.0024	0.0153	0.154	0.0133	0.0168	0.0084	0.0861	0.0212	0.0056	0.002	0.0028	0.0926	0.0838	0.0091	0.0069	0.0075	0.0278	0.0057	0.0124	0.1841
8	rs80036089	62338209	1.27	0.118479912290321	3.45	0.090551063959542	0.358416491861066	0.495560573879365	0.1338	0.071	0.0059	0.0026	0.026	0.0023	0.0026	0.0152	0.1549	0.0131	0.017	0.0081	0.0853	0.0209	0.0055	0.0021	0.003	0.0899	0.0834	0.0091	0.0066	0.0073	0.0284	0.0057	0.0121	0.1842
8	rs117075108	62339906	1.27	0.118479912290321	3.45	0.090551063959542	0.359432566356448	0.486965872930003	0.1338	0.071	0.0059	0.0026	0.026	0.0023	0.0026	0.0152	0.1549	0.0131	0.017	0.0081	0.0853	0.0209	0.0055	0.0021	0.003	0.0899	0.0834	0.0091	0.0066	0.0073	0.0284	0.0057	0.0121	0.1842
8	rs111504142	62343317	1.27	0.118479912290321	3.45	0.090551063959542	0.355536769368021	0.480714883228163	0.1338	0.0711	0.0059	0.0026	0.026	0.0023	0.0027	0.0152	0.1549	0.0131	0.017	0.0081	0.0853	0.0209	0.0055	0.0021	0.003	0.0899	0.0834	0.0091	0.0066	0.0073	0.0284	0.0057	0.0121	0.1842
8	rs112172518	62349756	1.27	0.118479912290321	3.45	0.090551063959542	0.361791249130901	0.464103744042763	0.1338	0.0711	0.0059	0.0026	0.0261	0.0023	0.0027	0.0152	0.1549	0.0131	0.017	0.0081	0.0853	0.0209	0.0055	0.0021	0.003	0.0898	0.0834	0.0091	0.0066	0.0073	0.0284	0.0057	0.0121	0.1842
8	rs2279573	62366438	1.26	0.135727966888585	3.44	0.0962054431234386	0.285754184233917	0.255898553140509	0.1339	0.0713	0.0059	0.0026	0.0261	0.0024	0.0027	0.0152	0.155	0.0131	0.017	0.0079	0.0852	0.0209	0.0055	0.0021	0.0031	0.0896	0.0833	0.0091	0.0066	0.0073	0.0285	0.0057	0.0122	0.1842
8	rs11986526	62368376	1.26	0.135727966888585	3.44	0.0962054431234386	0.214869904849349	0.186871369457238	0.1339	0.0714	0.0059	0.0026	0.0261	0.0024	0.0028	0.0152	0.1551	0.0131	0.0169	0.0078	0.0852	0.0209	0.0055	0.0021	0.0031	0.0896	0.0833	0.0091	0.0066	0.0074	0.0285	0.0057	0.0122	0.1842
8	rs77894174	62368647	1.26	0.135727966888585	3.44	0.0962054431234386	0.216781961524361	0.19375665675354	0.1339	0.0714	0.0059	0.0026	0.0261	0.0024	0.0028	0.0152	0.1551	0.0131	0.0169	0.0078	0.0852	0.0209	0.0055	0.0021	0.0031	0.0896	0.0833	0.0091	0.0066	0.0074	0.0285	0.0057	0.0122	0.1842
8	rs7846502	62368736	1.26	0.135727966888585	3.44	0.0962054431234386	0.21653733987759	0.19025204923699	0.1339	0.0714	0.0059	0.0026	0.0261	0.0024	0.0028	0.0152	0.1551	0.0131	0.0169	0.0078	0.0852	0.0209	0.0055	0.0021	0.0031	0.0896	0.0833	0.0091	0.0066	0.0074	0.0285	0.0057	0.0122	0.1842
8	rs76132008	62372825	1.26	0.135727966888585	3.45	0.090551063959542	0.206601602826308	0.166049143259399	0.1339	0.0712	0.0059	0.0026	0.0262	0.0024	0.0029	0.0153	0.1553	0.013	0.017	0.0079	0.0859	0.0209	0.0055	0.0022	0.0031	0.0897	0.0828	0.0092	0.0065	0.0074	0.0283	0.0058	0.0121	0.184
8	rs2350576	62376005	1.26	0.135727966888585	3.45	0.090551063959542	0.204543359149927	0.15778995744588	0.134	0.0711	0.0059	0.0026	0.0262	0.0024	0.0029	0.0153	0.1554	0.013	0.017	0.0079	0.0859	0.0209	0.0055	0.0022	0.0031	0.0894	0.083	0.0092	0.0065	0.0074	0.0283	0.0057	0.0121	0.1839
8	rs62526464	62377308	1.26	0.135727966888585	3.45	0.090551063959542	0.205808591384981	0.161560986204375	0.1339	0.0711	0.0059	0.0026	0.0261	0.0024	0.0029	0.0153	0.1555	0.013	0.017	0.0079	0.086	0.0209	0.0055	0.0022	0.0031	0.0894	0.083	0.0092	0.0065	0.0074	0.0283	0.0057	0.0121	0.1839
8	rs118087460	62378119	1.26	0.135727966888585	3.45	0.090551063959542	0.200852270412131	0.160397311838853	0.1339	0.0711	0.0059	0.0026	0.0261	0.0024	0.0029	0.0153	0.1555	0.013	0.017	0.0079	0.086	0.0209	0.0055	0.0022	0.0031	0.0894	0.0831	0.0092	0.0065	0.0075	0.0283	0.0057	0.0121	0.1838
8	rs76987979	62386246	1.26	0.135727966888585	3.45	0.090551063959542	0.183302138759773	0.117627900970223	0.1334	0.0709	0.0058	0.0027	0.0261	0.0025	0.0029	0.0152	0.156	0.013	0.0169	0.008	0.0864	0.0208	0.0056	0.0022	0.0031	0.0891	0.0838	0.0091	0.0064	0.0076	0.0284	0.0057	0.0119	0.1834
8	rs2640227	62386540	1.26	0.135727966888585	3.45	0.090551063959542	0.180092964680145	0.112654380909882	0.1334	0.0709	0.0058	0.0027	0.0261	0.0025	0.0029	0.0152	0.156	0.013	0.0169	0.008	0.0864	0.0208	0.0056	0.0022	0.0031	0.0891	0.0838	0.0091	0.0064	0.0076	0.0284	0.0057	0.0119	0.1833
8	rs1845256	62386752	1.26	0.135727966888585	3.45	0.090551063959542	0.178445867703185	0.11112755530908	0.1334	0.0709	0.0058	0.0027	0.0261	0.0025	0.0029	0.0152	0.156	0.013	0.0169	0.008	0.0864	0.0208	0.0056	0.0022	0.0031	0.089	0.0838	0.0091	0.0064	0.0076	0.0284	0.0057	0.0119	0.1833
8	rs16927359	62399087	1.26	0.135727966888585	3.45	0.090551063959542	0.185795842068776	0.113165088611038	0.1342	0.0708	0.0058	0.0027	0.0261	0.0025	0.0029	0.0153	0.1558	0.0132	0.017	0.0079	0.0863	0.0206	0.0056	0.0022	0.0034	0.0888	0.0837	0.0091	0.0064	0.0076	0.0284	0.0057	0.0119	0.1831
8	rs34397851	62408743	1.26	0.135727966888585	3.45	0.090551063959542	0.166213526132036	0.111296809245489	0.1353	0.0707	0.0058	0.0027	0.026	0.0025	0.0029	0.0153	0.1562	0.0132	0.017	0.0079	0.0862	0.0206	0.0056	0.0022	0.0033	0.0885	0.0838	0.0091	0.0064	0.0076	0.0285	0.0057	0.0119	0.1819
8	rs903027	62409428	1.26	0.135727966888585	3.44	0.0962054431234386	0.165164585478197	0.109104213789903	0.1353	0.0707	0.0058	0.0027	0.026	0.0025	0.0029	0.0153	0.1562	0.0132	0.017	0.0079	0.0862	0.0206	0.0056	0.0022	0.0033	0.0885	0.0838	0.0091	0.0064	0.0076	0.0285	0.0057	0.0119	0.1818
8	rs12674527	62411641	1.26	0.135727966888585	3.44	0.0962054431234386	0.171409445021082	0.112824518922755	0.1354	0.0707	0.0059	0.0027	0.026	0.0024	0.0029	0.0153	0.1562	0.0132	0.017	0.0079	0.0863	0.0206	0.0056	0.0022	0.0033	0.0885	0.0838	0.0091	0.0064	0.0076	0.0285	0.0057	0.0119	0.1818
8	rs17789990	62419736	1.26	0.135727966888585	3.44	0.0962054431234386	0.166528965107629	0.118840576675322	0.1364	0.0708	0.0058	0.0027	0.0261	0.0024	0.0029	0.0153	0.1563	0.0132	0.017	0.0079	0.0864	0.0206	0.0056	0.0022	0.0033	0.0884	0.0836	0.009	0.0064	0.0077	0.0285	0.0057	0.0119	0.1808
8	rs4612335	62422705	1.26	0.135727966888585	3.44	0.0962054431234386	0.164711249670484	0.114531273468107	0.1365	0.0708	0.0058	0.0027	0.0261	0.0024	0.0029	0.0153	0.1563	0.0132	0.017	0.0079	0.0864	0.0206	0.0056	0.0022	0.0033	0.0884	0.0835	0.009	0.0064	0.0077	0.0285	0.0057	0.0119	0.1807
8	rs75527078	62425287	1.26	0.135727966888585	3.44	0.0962054431234386	0.164502263511014	0.115731792986195	0.1365	0.0709	0.0058	0.0027	0.0261	0.0024	0.0029	0.0153	0.1563	0.0132	0.017	0.0079	0.0864	0.0206	0.0056	0.0022	0.0032	0.0884	0.0835	0.009	0.0064	0.0077	0.0285	0.0057	0.0119	0.1807
8	rs112924047	62427745	1.26	0.135727966888585	3.44	0.0962054431234386	0.160492364838542	0.116506062240943	0.1366	0.071	0.0058	0.0027	0.0261	0.0024	0.0029	0.0153	0.1561	0.0132	0.017	0.0079	0.0861	0.0206	0.0056	0.0023	0.0033	0.0886	0.0836	0.009	0.0064	0.0077	0.0285	0.0057	0.0119	0.1807
8	rs7005455	62439037	1.26	0.135727966888585	3.44	0.0962054431234386	0.164084756802733	0.127370324927929	0.1367	0.0713	0.0058	0.0026	0.026	0.0024	0.003	0.0153	0.156	0.0132	0.0169	0.0079	0.0861	0.0207	0.0056	0.0022	0.0033	0.0887	0.0834	0.0089	0.0063	0.0077	0.0285	0.0058	0.012	0.1807
8	rs9298052	62439306	1.26	0.135727966888585	3.43	0.102124300974309	0.16377203416196	0.128709003578474	0.1367	0.0713	0.0058	0.0026	0.026	0.0025	0.003	0.0153	0.156	0.0132	0.0169	0.0079	0.0861	0.0207	0.0056	0.0022	0.0033	0.0887	0.0834	0.0089	0.0063	0.0077	0.0285	0.0058	0.012	0.1806
8	rs36085136	62457332	1.26	0.135727966888585	3.43	0.102124300974309	0.14115233849366	0.161269788849261	0.1367	0.0712	0.0059	0.0026	0.0259	0.0026	0.003	0.0153	0.1558	0.0133	0.0169	0.0079	0.0862	0.0207	0.0057	0.0023	0.0032	0.0888	0.0831	0.0089	0.0063	0.0077	0.0284	0.0058	0.012	0.1806
8	rs62506117	62458914	1.26	0.135727966888585	3.43	0.102124300974309	0.139504324957235	0.161075760449301	0.1367	0.0712	0.0059	0.0026	0.0259	0.0026	0.003	0.0153	0.1557	0.0133	0.0169	0.0079	0.0862	0.0207	0.0057	0.0023	0.0032	0.0889	0.083	0.0089	0.0063	0.0077	0.0284	0.0058	0.012	0.1807
8	rs7844559	62466668	1.26	0.135727966888585	3.43	0.102124300974309	0.116365939603992	0.156732056753697	0.1368	0.0712	0.0059	0.0026	0.0259	0.0027	0.003	0.0153	0.1555	0.0134	0.017	0.0078	0.0863	0.0206	0.0057	0.0024	0.0032	0.089	0.0827	0.0088	0.0063	0.0077	0.0284	0.0058	0.0121	0.1807
8	rs80175435	62470142	1.26	0.135727966888585	3.42	0.108314757127468	0.125340066094402	0.206930766070822	0.1368	0.0712	0.006	0.0025	0.0259	0.0027	0.003	0.0152	0.1554	0.0134	0.017	0.0077	0.0864	0.0207	0.0057	0.0024	0.0032	0.0891	0.0826	0.0088	0.0063	0.0077	0.0284	0.0058	0.0121	0.1807
8	rs62506125	62477220	1.26	0.135727966888585	3.41	0.114783892697204	0.122021696617249	0.194791540756906	0.137	0.071	0.0061	0.0025	0.0259	0.0027	0.0031	0.0151	0.1552	0.0135	0.017	0.0075	0.0867	0.0207	0.0057	0.0025	0.0031	0.0892	0.0822	0.0089	0.0063	0.0076	0.0285	0.0059	0.0121	0.1807
8	rs6984604	62477385	1.25	0.154769873779188	3.4	0.121538743628758	0.115519046393991	0.170481345438242	0.137	0.071	0.0061	0.0025	0.0259	0.0027	0.0031	0.0151	0.1552	0.0135	0.017	0.0075	0.0867	0.0207	0.0057	0.0025	0.0031	0.0892	0.0822	0.0089	0.0063	0.0076	0.0285	0.0059	0.0121	0.1807
8	rs7819486	62483264	1.25	0.154769873779188	3.39	0.128586294370088	0.128802968778831	0.18840548232245	0.1371	0.0709	0.0062	0.0025	0.026	0.0028	0.0031	0.0152	0.1552	0.0135	0.017	0.0075	0.0867	0.0206	0.0058	0.0026	0.0031	0.0893	0.0818	0.0089	0.0063	0.0076	0.0284	0.0059	0.0121	0.1805
8	rs1574196	62493835	1.23	0.19861485684188	3.39	0.128586294370088	0.127512629857175	0.148266650591268	0.1377	0.0683	0.0068	0.0033	0.0261	0.0039	0.0046	0.0169	0.1548	0.0141	0.0172	0.0081	0.0856	0.0209	0.0061	0.0041	0.0038	0.0894	0.0794	0.0089	0.0062	0.0077	0.0293	0.0063	0.0123	0.175
8	rs6471961	62495263	1.23	0.19861485684188	3.39	0.128586294370088	0.124070935663717	0.152716186488065	0.1377	0.0683	0.0068	0.0033	0.0261	0.0039	0.0046	0.0169	0.1548	0.0141	0.0172	0.0081	0.0857	0.0209	0.006	0.0041	0.0038	0.0894	0.0794	0.0089	0.0062	0.0077	0.0293	0.0064	0.0124	0.1749
8	rs79522207	62510045	1.23	0.19861485684188	3.39	0.128586294370088	0.117985503870621	0.157886255595879	0.1377	0.0682	0.0069	0.0033	0.0261	0.0039	0.0046	0.0169	0.1547	0.0141	0.0172	0.0081	0.0857	0.021	0.006	0.0041	0.0038	0.0893	0.0793	0.0089	0.0062	0.0077	0.0293	0.0064	0.0124	0.1747
8	rs112545215	62514990	1.23	0.19861485684188	3.39	0.128586294370088	0.12486691409581	0.16068795149121	0.1377	0.068	0.0069	0.0033	0.0261	0.004	0.0047	0.017	0.1546	0.0141	0.0172	0.0081	0.0858	0.021	0.0061	0.0042	0.0039	0.0894	0.0793	0.0089	0.0063	0.0078	0.0294	0.0065	0.0124	0.1741
8	rs76132602	62520990	1.23	0.19861485684188	3.39	0.128586294370088	0.133058650318882	0.16448313627982	0.1377	0.0677	0.007	0.0033	0.0261	0.0041	0.0048	0.017	0.1545	0.0142	0.0172	0.0082	0.0859	0.0209	0.0061	0.0044	0.004	0.0893	0.0793	0.0089	0.0063	0.0078	0.0295	0.0066	0.0124	0.1735
8	rs79566494	62521666	1.23	0.19861485684188	3.39	0.128586294370088	0.133765793844136	0.16448313627982	0.1377	0.0677	0.007	0.0033	0.0261	0.0041	0.0048	0.017	0.1545	0.0142	0.0172	0.0082	0.0859	0.0209	0.0061	0.0044	0.004	0.0893	0.0793	0.0089	0.0063	0.0078	0.0295	0.0066	0.0124	0.1735
8	rs36026311	62529157	1.22	0.223600634562227	3.39	0.128586294370088	0.155426770635315	0.178159147164241	0.1377	0.0674	0.0071	0.0034	0.0261	0.0043	0.005	0.017	0.1543	0.0141	0.0172	0.0082	0.0862	0.0209	0.0061	0.0046	0.0041	0.0894	0.0792	0.009	0.0063	0.0078	0.0296	0.0068	0.0124	0.1725
8	rs118053938	62531698	1.22	0.223600634562227	3.39	0.128586294370088	0.172016347393224	0.194273865754705	0.1378	0.0671	0.0071	0.0034	0.0261	0.0044	0.0051	0.0171	0.1541	0.0141	0.0172	0.0083	0.0862	0.0209	0.0061	0.0047	0.0042	0.0894	0.0791	0.009	0.0064	0.0078	0.0296	0.0069	0.0124	0.172
8	rs79949065	62544326	1.22	0.223600634562227	3.38	0.135933471893229	0.181343235242879	0.212878157496688	0.1378	0.0671	0.0072	0.0034	0.0261	0.0044	0.0051	0.0171	0.1541	0.0141	0.0172	0.0083	0.0862	0.0209	0.0062	0.0047	0.0042	0.0894	0.0791	0.009	0.0064	0.0078	0.0297	0.0069	0.0124	0.1718
8	rs72659027	62552240	1.22	0.223600634562227	3.38	0.135933471893229	0.180680705687525	0.206930766070822	0.1378	0.067	0.0072	0.0034	0.0261	0.0044	0.0051	0.0171	0.1541	0.0141	0.0172	0.0083	0.0862	0.0209	0.0062	0.0047	0.0042	0.0894	0.0791	0.009	0.0064	0.0078	0.0297	0.0069	0.0124	0.1718
8	rs6471970	62572917	1.22	0.223600634562227	3.38	0.135933471893229	0.186693822817562	0.217052884243873	0.1379	0.067	0.0072	0.0034	0.0261	0.0044	0.0051	0.0171	0.1541	0.0141	0.0172	0.0083	0.0862	0.0209	0.0062	0.0048	0.0042	0.0894	0.0791	0.009	0.0064	0.0078	0.0297	0.007	0.0124	0.1718
8	rs79245535	62607099	1.22	0.223600634562227	3.38	0.135933471893229	0.189818507204639	0.208094585573697	0.1378	0.0669	0.0072	0.0035	0.026	0.0045	0.0052	0.0171	0.154	0.0142	0.0172	0.0084	0.0862	0.0208	0.0062	0.0048	0.0042	0.0894	0.0791	0.009	0.0064	0.0078	0.0297	0.007	0.0124	0.1716
8	rs2350922	62632147	1.21	0.250745108472337	3.38	0.135933471893229	0.244241880251233	0.227332663539369	0.1375	0.0663	0.0075	0.0036	0.0259	0.0046	0.0053	0.0171	0.1538	0.0142	0.0175	0.0088	0.0864	0.0206	0.0061	0.0049	0.0043	0.0894	0.079	0.0091	0.0065	0.0079	0.0299	0.0073	0.0125	0.1708
8	rs117222385	62640490	1.21	0.250745108472337	3.37	0.143587140072381	0.290759763240526	0.191589483714304	0.1378	0.066	0.0077	0.0036	0.0258	0.0048	0.0053	0.0172	0.1532	0.0143	0.0175	0.009	0.0865	0.0206	0.0061	0.0049	0.0043	0.0895	0.0791	0.0092	0.0065	0.0079	0.0301	0.0074	0.0121	0.1702
8	rs7006994	62646793	1.21	0.250745108472337	3.37	0.143587140072381	0.46307640607721	0.280599557323607	0.1381	0.0657	0.0079	0.0037	0.0257	0.005	0.0054	0.0172	0.1527	0.0143	0.0176	0.0092	0.0866	0.0206	0.0062	0.0049	0.0043	0.0896	0.0792	0.0093	0.0066	0.008	0.0302	0.0076	0.0118	0.1696
8	rs11989088	62647201	1.21	0.250745108472337	3.37	0.143587140072381	0.465144414364212	0.27990073074286	0.1381	0.0657	0.0079	0.0037	0.0257	0.005	0.0054	0.0172	0.1526	0.0144	0.0176	0.0092	0.0865	0.0206	0.0062	0.0049	0.0043	0.0896	0.0793	0.0093	0.0066	0.008	0.0302	0.0076	0.0118	0.1696
8	rs62505989	62648084	1.21	0.250745108472337	3.37	0.143587140072381	0.446694706737029	0.254201911278913	0.1381	0.0657	0.0079	0.0037	0.0257	0.005	0.0054	0.0172	0.1526	0.0144	0.0176	0.0092	0.0865	0.0206	0.0062	0.0049	0.0043	0.0896	0.0793	0.0093	0.0066	0.008	0.0302	0.0076	0.0118	0.1695
8	rs72659074	62648953	1.21	0.250745108472337	3.37	0.143587140072381	0.438908424442206	0.259984935510679	0.1381	0.0657	0.0079	0.0037	0.0257	0.005	0.0054	0.0172	0.1526	0.0144	0.0177	0.0092	0.0865	0.0206	0.0062	0.0049	0.0043	0.0896	0.0793	0.0093	0.0066	0.008	0.0302	0.0076	0.0118	0.1695
8	rs12156078	62671915	1.2	0.280131383133392	3.37	0.143587140072381	0.555272530985793	0.379630592788121	0.1373	0.0641	0.0082	0.0037	0.0255	0.0051	0.0055	0.0178	0.1536	0.0148	0.0182	0.0099	0.0857	0.0203	0.0065	0.005	0.0045	0.0904	0.0792	0.0096	0.0068	0.0079	0.0305	0.0079	0.0119	0.167
8	rs4738919	62673675	1.2	0.280131383133392	3.37	0.143587140072381	0.546687661387092	0.388187290811279	0.1373	0.0642	0.0081	0.0037	0.0255	0.0051	0.0055	0.0178	0.1539	0.0148	0.0183	0.0099	0.0855	0.0203	0.0065	0.005	0.0045	0.0904	0.0792	0.0096	0.0068	0.0079	0.0305	0.0079	0.0119	0.1669
8	rs13248406	62674301	1.2	0.280131383133392	3.37	0.143587140072381	0.549586259817006	0.391650463483023	0.1373	0.0642	0.0081	0.0037	0.0255	0.0051	0.0055	0.0178	0.1539	0.0148	0.0183	0.0099	0.0855	0.0203	0.0065	0.005	0.0045	0.0904	0.0792	0.0096	0.0068	0.0079	0.0306	0.0079	0.0119	0.1668
8	rs10112867	62679252	1.2	0.280131383133392	3.39	0.128586294370088	0.539472808582026	0.456190216880892	0.1373	0.0642	0.0081	0.0037	0.0255	0.0051	0.0054	0.0178	0.1539	0.0149	0.0183	0.0099	0.0854	0.0203	0.0066	0.005	0.0045	0.0904	0.0792	0.0096	0.0068	0.0079	0.0306	0.0079	0.0119	0.1667
8	rs1015905	62690015	1.2	0.280131383133392	3.39	0.128586294370088	0.728883882342501	0.676440151733202	0.1378	0.0634	0.0081	0.0039	0.0257	0.0055	0.0057	0.0179	0.1536	0.0148	0.0185	0.01	0.0858	0.0201	0.0068	0.0051	0.0045	0.0904	0.0786	0.0098	0.007	0.0079	0.0311	0.0082	0.0119	0.1649
8	rs1908457	62692990	1.2	0.280131383133392	3.39	0.128586294370088	0.676407117101857	0.621835918649376	0.1379	0.0633	0.0081	0.0039	0.0256	0.0056	0.0057	0.0179	0.1535	0.0147	0.0184	0.01	0.0858	0.02	0.0068	0.0051	0.0046	0.0905	0.0785	0.0099	0.007	0.0079	0.0311	0.0082	0.0119	0.1649
8	rs34665903	62699372	1.2	0.280131383133392	3.39	0.128586294370088	0.647801498286915	0.596517098116417	0.1383	0.063	0.0081	0.004	0.0256	0.0056	0.0056	0.0181	0.1532	0.0147	0.0184	0.01	0.0859	0.02	0.0068	0.0051	0.0046	0.0909	0.0781	0.01	0.007	0.008	0.031	0.0082	0.0119	0.1648
8	rs10957200	62701662	1.19	0.311838986457593	3.39	0.128586294370088	0.719681005385914	0.551562414329416	0.1411	0.0618	0.0075	0.0041	0.0252	0.006	0.0053	0.0187	0.1523	0.0147	0.0183	0.0099	0.0874	0.02	0.0073	0.0049	0.0046	0.092	0.0769	0.0106	0.0072	0.0078	0.0308	0.008	0.0116	0.163
8	rs1908458	62703746	1.19	0.311838986457593	3.4	0.121538743628758	0.439322778123977	0.383455375723679	0.1417	0.0614	0.0073	0.004	0.0245	0.0054	0.0051	0.019	0.153	0.0147	0.0184	0.0098	0.0876	0.0198	0.0071	0.0048	0.0046	0.0927	0.0773	0.0108	0.007	0.0077	0.0308	0.0082	0.0117	0.1626
8	rs7012161	62705616	1.19	0.311838986457593	3.4	0.121538743628758	0.450583140521084	0.421752534991951	0.1418	0.0614	0.0073	0.004	0.0245	0.0054	0.0051	0.019	0.153	0.0147	0.0184	0.0098	0.0876	0.0198	0.0071	0.0048	0.0046	0.0928	0.0773	0.0109	0.007	0.0077	0.0308	0.0082	0.0117	0.1625
8	rs72660930	62706102	1.19	0.311838986457593	3.4	0.121538743628758	0.416705604223256	0.365950976306509	0.1418	0.0614	0.0074	0.004	0.0245	0.0053	0.0051	0.019	0.1531	0.0147	0.0184	0.0098	0.0876	0.0198	0.0071	0.0048	0.0045	0.0927	0.0774	0.0109	0.007	0.0077	0.0308	0.0082	0.0117	0.1625
8	rs7015292	62715255	1.19	0.311838986457593	3.4	0.121538743628758	0.360396525362972	0.385371772584028	0.1426	0.0613	0.007	0.0037	0.0245	0.0053	0.005	0.0191	0.1529	0.0145	0.0184	0.0091	0.0879	0.0197	0.0071	0.0048	0.0045	0.0938	0.0776	0.0113	0.007	0.0077	0.0315	0.0071	0.0117	0.1618
8	rs1495008	62716334	1.19	0.311838986457593	3.4	0.121538743628758	0.228411785506564	0.190766070545243	0.1437	0.0613	0.0069	0.0036	0.0243	0.0051	0.0047	0.0193	0.1533	0.0144	0.0183	0.0091	0.0881	0.0196	0.0071	0.0046	0.0044	0.094	0.0777	0.0113	0.0071	0.0079	0.0313	0.0072	0.0117	0.1609
8	rs12541732	62722809	1.18	0.345943801679723	3.41	0.114783892697204	0.1821179541121	0.0808342760944891	0.1468	0.0612	0.0068	0.0033	0.0238	0.0047	0.0043	0.0199	0.1545	0.0142	0.0186	0.009	0.0887	0.019	0.0073	0.0043	0.0043	0.0946	0.0779	0.0114	0.0067	0.0081	0.0309	0.0073	0.0117	0.158
8	rs76624063	62727192	1.18	0.345943801679723	3.41	0.114783892697204	0.170377018844349	0.0810582822074278	0.147	0.0613	0.0069	0.0032	0.0237	0.0047	0.0042	0.0199	0.1546	0.0141	0.0186	0.0089	0.0887	0.019	0.0073	0.0043	0.0043	0.0944	0.0781	0.0114	0.0067	0.0081	0.0308	0.0073	0.0117	0.1579
8	rs77840618	62728142	1.18	0.345943801679723	3.41	0.114783892697204	0.178190438231687	0.0828593539718707	0.1471	0.0613	0.0069	0.0032	0.0237	0.0047	0.0042	0.0199	0.1546	0.014	0.0186	0.0089	0.0887	0.019	0.0073	0.0043	0.0043	0.0944	0.0781	0.0114	0.0067	0.0081	0.0308	0.0073	0.0117	0.1579
8	rs17228674	62729680	1.18	0.345943801679723	3.41	0.114783892697204	0.194964335465279	0.09710791510032	0.1471	0.0613	0.0069	0.0032	0.0237	0.0047	0.0042	0.0199	0.1546	0.014	0.0186	0.0089	0.0887	0.019	0.0073	0.0043	0.0043	0.0944	0.0782	0.0114	0.0066	0.0081	0.0308	0.0073	0.0117	0.1579
8	rs13268279	62764345	1.18	0.345943801679723	3.42	0.108314757127468	0.118014039786148	0.0107242275523274	0.1499	0.0609	0.0067	0.0029	0.0234	0.0043	0.0039	0.0206	0.1558	0.0129	0.0185	0.0087	0.0887	0.0189	0.007	0.0038	0.0039	0.0965	0.0789	0.0112	0.0065	0.0078	0.0297	0.0071	0.0118	0.1569
8	rs10504337	62765267	1.18	0.345943801679723	3.43	0.102124300974309	0.118528409059281	0.0159566419469224	0.1499	0.0609	0.0067	0.0029	0.0234	0.0042	0.0039	0.0206	0.1558	0.0129	0.0185	0.0087	0.0887	0.0189	0.007	0.0038	0.0039	0.0965	0.0789	0.0112	0.0065	0.0078	0.0297	0.0071	0.0118	0.1569
8	rs16928001	62774033	1.18	0.345943801679723	3.43	0.102124300974309	0.124100361146628	0.022805792204926	0.15	0.0609	0.0067	0.0029	0.0234	0.0042	0.0039	0.0206	0.1558	0.0129	0.0185	0.0087	0.0887	0.0189	0.007	0.0038	0.0039	0.0965	0.0789	0.0112	0.0065	0.0077	0.0297	0.0071	0.0118	0.1569
8	rs35177894	62778169	1.18	0.345943801679723	3.43	0.102124300974309	0.121963452299707	0.0196854503854044	0.15	0.0609	0.0067	0.0029	0.0234	0.0042	0.0039	0.0206	0.1558	0.0129	0.0185	0.0087	0.0887	0.0189	0.007	0.0038	0.0039	0.0966	0.0789	0.0112	0.0065	0.0077	0.0297	0.0071	0.0118	0.1569
8	rs56043000	62786586	1.18	0.345943801679723	3.44	0.0962054431234386	0.12042615409792	0.0179808445980351	0.1502	0.0608	0.0067	0.0029	0.0234	0.0042	0.0039	0.0206	0.156	0.0128	0.0185	0.0086	0.0887	0.0188	0.007	0.0038	0.0039	0.0967	0.0789	0.0112	0.0065	0.0077	0.0297	0.0071	0.0118	0.1569
8	rs73255155	62786826	1.18	0.345943801679723	3.44	0.0962054431234386	0.120455049590779	0.0173424819049515	0.1502	0.0608	0.0067	0.0029	0.0234	0.0042	0.0039	0.0206	0.156	0.0128	0.0185	0.0086	0.0887	0.0188	0.007	0.0038	0.0039	0.0967	0.0789	0.0112	0.0065	0.0077	0.0297	0.0071	0.0118	0.1569
8	rs73682605	62791679	1.18	0.345943801679723	3.44	0.0962054431234386	0.122575863463925	0.0168619753089655	0.1502	0.0608	0.0067	0.0029	0.0234	0.0042	0.0039	0.0206	0.156	0.0128	0.0185	0.0086	0.0886	0.0188	0.007	0.0038	0.0039	0.0967	0.0789	0.0112	0.0065	0.0077	0.0297	0.0071	0.0118	0.1569
8	rs77525965	62797273	1.18	0.345943801679723	3.45	0.090551063959542	0.13061660077661	0.0252902034751081	0.1503	0.0608	0.0067	0.0029	0.0234	0.0041	0.0039	0.0206	0.1561	0.0128	0.0185	0.0086	0.0885	0.0188	0.007	0.0038	0.0039	0.0968	0.079	0.0112	0.0064	0.0077	0.0297	0.0071	0.0118	0.1569
8	rs60081265	62797364	1.18	0.345943801679723	3.45	0.090551063959542	0.136648153596021	0.0256936337481979	0.1502	0.0608	0.0067	0.0029	0.0234	0.0041	0.0039	0.0206	0.156	0.0128	0.0184	0.0086	0.0885	0.0191	0.007	0.0038	0.0039	0.0968	0.079	0.0112	0.0064	0.0077	0.0296	0.0071	0.0118	0.1568
8	rs7012016	62799435	1.18	0.345943801679723	3.45	0.090551063959542	0.13624302075934	0.0259190677890828	0.1502	0.0608	0.0067	0.0029	0.0234	0.0041	0.0039	0.0206	0.156	0.0128	0.0184	0.0086	0.0885	0.0191	0.007	0.0038	0.0039	0.0968	0.079	0.0112	0.0064	0.0077	0.0296	0.0071	0.0118	0.1568
8	rs16928050	62802769	1.18	0.345943801679723	3.45	0.090551063959542	0.126319377746988	0.0161357336318064	0.1502	0.0608	0.0067	0.0029	0.0234	0.0041	0.0039	0.0206	0.156	0.0128	0.0184	0.0086	0.0885	0.0191	0.007	0.0038	0.0039	0.0968	0.079	0.0112	0.0064	0.0077	0.0296	0.0071	0.0118	0.1568
8	rs16918891	62824086	1.18	0.345943801679723	3.43	0.102124300974309	0.119820326719801	0.0134223313752947	0.1508	0.0619	0.0066	0.0028	0.0232	0.0042	0.0037	0.0213	0.1558	0.0128	0.0186	0.0085	0.0878	0.0191	0.0067	0.0034	0.0034	0.0976	0.0794	0.0111	0.0063	0.0077	0.0292	0.007	0.0118	0.1566
8	rs72662655	62831800	1.17	0.382518045708746	3.43	0.102124300974309	0.12593303575528	0.0100057429421696	0.1512	0.0625	0.0065	0.0028	0.023	0.0042	0.0036	0.0216	0.1556	0.0128	0.0186	0.0085	0.0872	0.0192	0.0066	0.0033	0.0032	0.0981	0.0795	0.011	0.0062	0.0077	0.0289	0.0069	0.0119	0.1565
8	rs4333590	62838421	1.17	0.382518045708746	3.43	0.102124300974309	0.143164491282095	0.0154604531783686	0.1512	0.0626	0.0065	0.0028	0.023	0.0042	0.0036	0.0216	0.1556	0.0128	0.0186	0.0085	0.0871	0.0192	0.0066	0.0033	0.0032	0.0981	0.0796	0.011	0.0062	0.0077	0.0289	0.0069	0.0119	0.1565
8	rs78084693	62862779	1.17	0.382518045708746	3.43	0.102124300974309	0.207754531367486	0.00972549329185568	0.1515	0.0629	0.0063	0.0027	0.0227	0.0044	0.0035	0.0218	0.1553	0.0127	0.0189	0.0087	0.0869	0.0194	0.0065	0.0032	0.0032	0.0988	0.0799	0.0109	0.0062	0.0077	0.0285	0.0069	0.0117	0.1563
8	rs117691045	62866723	1.17	0.382518045708746	3.43	0.102124300974309	0.238570111737837	0.0190179268182623	0.1516	0.0629	0.0063	0.0027	0.0227	0.0044	0.0035	0.0218	0.1553	0.0126	0.0189	0.0087	0.0869	0.0194	0.0065	0.0032	0.0032	0.0989	0.08	0.0109	0.0062	0.0077	0.0285	0.0069	0.0116	0.1562
8	rs62507617	62867437	1.17	0.382518045708746	3.43	0.102124300974309	0.241721657368273	0.0196854503854044	0.1516	0.0629	0.0063	0.0027	0.0227	0.0044	0.0035	0.0218	0.1553	0.0126	0.0189	0.0087	0.0868	0.0194	0.0065	0.0032	0.0032	0.0989	0.08	0.0109	0.0062	0.0077	0.0285	0.0069	0.0116	0.1562
8	rs2077479	62869577	1.17	0.382518045708746	3.43	0.102124300974309	0.2716167104342	0.0375423738205009	0.1516	0.063	0.0063	0.0027	0.0226	0.0044	0.0035	0.0218	0.1553	0.0126	0.0189	0.0087	0.0868	0.0194	0.0065	0.0032	0.0032	0.099	0.08	0.0109	0.0062	0.0077	0.0285	0.0069	0.0116	0.1562
8	rs28445398	62869627	1.17	0.382518045708746	3.43	0.102124300974309	0.267844724587447	0.0352679535612161	0.1516	0.063	0.0063	0.0027	0.0226	0.0044	0.0034	0.0218	0.1553	0.0126	0.0189	0.0087	0.0869	0.0194	0.0065	0.0031	0.0032	0.099	0.08	0.0109	0.0062	0.0077	0.0285	0.0069	0.0116	0.1562
8	rs3097739	62876122	1.17	0.382518045708746	3.44	0.0962054431234386	0.273374371986876	0.0353201105655353	0.1517	0.063	0.0063	0.0027	0.0226	0.0043	0.0034	0.0218	0.1554	0.0126	0.0189	0.0087	0.0868	0.0195	0.0065	0.0031	0.0032	0.099	0.0801	0.0109	0.0062	0.0077	0.0285	0.0069	0.0116	0.1562
8	rs74460560	62885649	1.17	0.382518045708746	3.44	0.0962054431234386	0.263964867368834	0.0363177727283322	0.1517	0.063	0.0063	0.0027	0.0225	0.0043	0.0034	0.0218	0.1554	0.0126	0.0189	0.0087	0.0867	0.0195	0.0065	0.0031	0.0032	0.099	0.08	0.0109	0.0062	0.0077	0.0285	0.0069	0.0116	0.1562
8	rs72662690	62892756	1.17	0.382518045708746	3.44	0.0962054431234386	0.247697733168283	0.0416627261370091	0.1518	0.0631	0.0062	0.0026	0.0224	0.0043	0.0034	0.022	0.1556	0.0126	0.0189	0.0088	0.0865	0.0195	0.0065	0.003	0.0032	0.0991	0.08	0.0108	0.0062	0.0077	0.0285	0.0068	0.0117	0.1562
8	rs9643528	62896235	1.17	0.382518045708746	3.42	0.108314757127468	0.252820452919294	0.0505333042179691	0.1518	0.0631	0.0062	0.0026	0.0224	0.0042	0.0034	0.022	0.1557	0.0126	0.0189	0.0088	0.0864	0.0195	0.0065	0.003	0.0032	0.0991	0.0799	0.0108	0.0062	0.0077	0.0285	0.0068	0.0117	0.1562
8	rs62506604	62896426	1.17	0.382518045708746	3.42	0.108314757127468	0.250914814982002	0.051085675261764	0.1518	0.0631	0.0062	0.0026	0.0224	0.0042	0.0034	0.022	0.1556	0.0126	0.0189	0.0088	0.0864	0.0195	0.0065	0.003	0.0032	0.0991	0.0801	0.0108	0.0062	0.0077	0.0285	0.0068	0.0117	0.1561
8	rs62506607	62903319	1.17	0.382518045708746	3.42	0.108314757127468	0.207913840398472	0.0210131208452679	0.1514	0.0633	0.0063	0.0025	0.0223	0.0041	0.0032	0.0219	0.1553	0.0126	0.019	0.0088	0.0866	0.0193	0.0067	0.0029	0.0032	0.1	0.0808	0.0108	0.0062	0.0077	0.0288	0.0067	0.0115	0.1558
8	rs71525471	62922597	1.17	0.382518045708746	3.42	0.108314757127468	0.188459570707857	0.0185534930673427	0.1514	0.0633	0.0063	0.0026	0.0223	0.004	0.0031	0.0219	0.155	0.0126	0.0191	0.0088	0.0867	0.0192	0.0067	0.0029	0.0031	0.1002	0.0809	0.0108	0.0062	0.0077	0.0288	0.0067	0.0116	0.1556
8	rs117598067	62929974	1.17	0.382518045708746	3.42	0.108314757127468	0.194542102637759	0.0257836955249316	0.1514	0.0634	0.0063	0.0026	0.0223	0.004	0.0031	0.022	0.1549	0.0126	0.0191	0.0087	0.0867	0.0192	0.0067	0.0029	0.0031	0.1002	0.0809	0.0107	0.0062	0.0077	0.0288	0.0067	0.0116	0.1556
8	rs17233184	62930488	1.17	0.382518045708746	3.42	0.108314757127468	0.195348636554295	0.0275696065741636	0.1514	0.0634	0.0063	0.0026	0.0223	0.004	0.0031	0.022	0.1549	0.0126	0.0191	0.0087	0.0867	0.0192	0.0067	0.0029	0.0031	0.1002	0.0809	0.0107	0.0062	0.0077	0.0288	0.0067	0.0116	0.1556
8	rs617508	62934224	1.17	0.382518045708746	3.43	0.102124300974309	0.195002746157371	0.0266009526377615	0.1514	0.0634	0.0063	0.0026	0.0223	0.004	0.0031	0.022	0.1549	0.0126	0.0191	0.0087	0.0867	0.0192	0.0067	0.0029	0.0031	0.1002	0.0809	0.0107	0.0062	0.0077	0.0288	0.0067	0.0116	0.1556
8	rs12545951	62940213	1.17	0.382518045708746	3.43	0.102124300974309	0.195118004122875	0.0221724280172916	0.1515	0.0634	0.0064	0.0026	0.0223	0.004	0.003	0.022	0.1547	0.0126	0.0191	0.0088	0.0867	0.0192	0.0067	0.0028	0.0031	0.1004	0.0809	0.0107	0.0062	0.0077	0.0287	0.0067	0.0116	0.1555
8	rs6990858	62944955	1.17	0.382518045708746	3.44	0.0962054431234386	0.223694230607785	0.0478707019911049	0.1518	0.0635	0.0064	0.0026	0.0224	0.004	0.003	0.022	0.1546	0.0127	0.0191	0.0088	0.0867	0.0192	0.0067	0.0028	0.003	0.1006	0.0808	0.0106	0.0062	0.0078	0.0286	0.0067	0.0116	0.1555
8	rs344202	62944985	1.17	0.382518045708746	3.44	0.0962054431234386	0.22464999528322	0.047155529622295	0.1518	0.0635	0.0064	0.0026	0.0224	0.004	0.003	0.022	0.1546	0.0127	0.0191	0.0088	0.0867	0.0192	0.0067	0.0028	0.003	0.1006	0.0808	0.0106	0.0062	0.0078	0.0286	0.0067	0.0116	0.1555
8	rs11776493	62946383	1.17	0.382518045708746	3.44	0.0962054431234386	0.223735738330002	0.0478707019911049	0.1518	0.0635	0.0064	0.0026	0.0224	0.004	0.003	0.022	0.1546	0.0127	0.0191	0.0088	0.0866	0.0192	0.0067	0.0028	0.003	0.1006	0.0809	0.0106	0.0062	0.0078	0.0286	0.0067	0.0116	0.1555
8	rs344248	62951878	1.17	0.382518045708746	3.44	0.0962054431234386	0.222533759099435	0.0462682393468934	0.1518	0.0635	0.0064	0.0026	0.0224	0.004	0.003	0.022	0.1546	0.0127	0.0191	0.0088	0.0866	0.0191	0.0067	0.0028	0.003	0.1006	0.0809	0.0106	0.0062	0.0078	0.0286	0.0067	0.0116	0.1555
8	rs12675739	62961438	1.17	0.382518045708746	3.43	0.102124300974309	0.20608594928931	0.0423398292037379	0.1517	0.0634	0.0064	0.0026	0.0224	0.004	0.003	0.022	0.1546	0.0127	0.0192	0.0088	0.0866	0.0191	0.0068	0.0028	0.003	0.1007	0.0808	0.0106	0.0062	0.0078	0.0286	0.0067	0.0117	0.1555
8	rs62508504	62962696	1.17	0.382518045708746	3.43	0.102124300974309	0.202143738308704	0.0319538013725012	0.1517	0.0634	0.0064	0.0026	0.0224	0.004	0.003	0.022	0.1546	0.0127	0.0192	0.0089	0.0864	0.0192	0.0068	0.0028	0.003	0.1007	0.0807	0.0106	0.0062	0.0078	0.0286	0.0067	0.0117	0.1555
8	rs77535200	62987563	1.17	0.382518045708746	3.43	0.102124300974309	0.209510722253629	0.0352158317848792	0.1518	0.0632	0.0064	0.0026	0.0223	0.004	0.003	0.022	0.1545	0.0127	0.0192	0.0089	0.086	0.0191	0.0068	0.0028	0.003	0.101	0.0807	0.0106	0.0062	0.0078	0.0286	0.0067	0.0117	0.1556
8	rs3921407	63003117	1.17	0.382518045708746	3.43	0.102124300974309	0.250561148131598	0.0935211853224141	0.1519	0.0629	0.0064	0.0026	0.0222	0.004	0.0029	0.0221	0.1544	0.0127	0.0192	0.009	0.0859	0.0191	0.007	0.0026	0.003	0.1012	0.0807	0.0107	0.0063	0.0079	0.0287	0.0068	0.0118	0.1554
8	rs10101368	63031804	1.17	0.382518045708746	3.43	0.102124300974309	0.247258809226919	0.148832041487617	0.152	0.0625	0.0066	0.0023	0.0225	0.0038	0.0028	0.0224	0.1543	0.0127	0.0191	0.0092	0.0857	0.0189	0.0073	0.0024	0.0028	0.1013	0.0814	0.0104	0.0063	0.0079	0.029	0.0071	0.012	0.1549
8	rs72666315	63040246	1.17	0.382518045708746	3.43	0.102124300974309	0.217680232755973	0.103367180811533	0.1518	0.0625	0.0066	0.0023	0.0226	0.0038	0.0028	0.0224	0.1542	0.0127	0.0191	0.0092	0.0857	0.0189	0.0073	0.0024	0.0028	0.1014	0.0814	0.0103	0.0063	0.0079	0.0289	0.0071	0.0121	0.1548
8	rs78008033	63043288	1.16	0.421630287221885	3.42	0.108314757127468	0.238914373593066	0.144051042137703	0.151	0.0627	0.0068	0.0023	0.023	0.0038	0.0027	0.0228	0.1541	0.0125	0.0192	0.0094	0.0852	0.0187	0.0074	0.0022	0.0027	0.1023	0.0813	0.0101	0.0066	0.0079	0.0286	0.0071	0.0127	0.1544
8	rs117500703	63044971	1.16	0.421630287221885	3.42	0.108314757127468	0.249281395764224	0.150059708613022	0.1508	0.0627	0.0069	0.0023	0.0231	0.0038	0.0026	0.0228	0.154	0.0125	0.0192	0.0095	0.0851	0.0187	0.0074	0.0022	0.0026	0.1026	0.0813	0.01	0.0066	0.0079	0.0285	0.0071	0.0128	0.1543
8	rs116706643	63051391	1.16	0.421630287221885	3.42	0.108314757127468	0.25500160710782	0.160881814645972	0.1507	0.0627	0.0069	0.0023	0.0232	0.0038	0.0026	0.0229	0.154	0.0125	0.0193	0.0096	0.085	0.0186	0.0074	0.0022	0.0026	0.1026	0.0813	0.01	0.0066	0.0079	0.0285	0.0071	0.0129	0.1543
8	rs4268118	63055078	1.16	0.421630287221885	3.42	0.108314757127468	0.274859253469534	0.190766070545243	0.1507	0.0627	0.0069	0.0023	0.0232	0.0038	0.0026	0.0229	0.154	0.0125	0.0193	0.0096	0.085	0.0186	0.0074	0.0022	0.0026	0.1027	0.0813	0.01	0.0067	0.0079	0.0284	0.0071	0.0129	0.1543
8	rs4349974	63055549	1.15	0.46334549806667	3.42	0.108314757127468	0.293785397007373	0.196970848547838	0.1506	0.063	0.0069	0.0023	0.0232	0.0038	0.0026	0.0232	0.1538	0.0125	0.0196	0.0096	0.0848	0.0186	0.0074	0.0022	0.0026	0.1027	0.081	0.01	0.0066	0.0079	0.0284	0.0071	0.0128	0.1545
8	rs55840717	63057326	1.15	0.46334549806667	3.41	0.114783892697204	0.291766452039459	0.182092335747481	0.1506	0.063	0.0069	0.0023	0.0232	0.0038	0.0026	0.0232	0.1538	0.0125	0.0196	0.0096	0.0848	0.0186	0.0074	0.0022	0.0026	0.1027	0.081	0.01	0.0066	0.0079	0.0284	0.0071	0.0128	0.1545
8	rs16928503	63062676	1.15	0.46334549806667	3.41	0.114783892697204	0.29181443590238	0.174156024337208	0.1506	0.063	0.0069	0.0023	0.0232	0.0038	0.0026	0.0232	0.1537	0.0125	0.0196	0.0096	0.0848	0.0186	0.0074	0.0022	0.0026	0.1027	0.081	0.01	0.0067	0.0079	0.0284	0.0071	0.0128	0.1545
8	rs79812462	63063650	1.15	0.46334549806667	3.41	0.114783892697204	0.285564414520738	0.175153848982638	0.1506	0.063	0.0069	0.0023	0.0232	0.0038	0.0026	0.0232	0.1537	0.0125	0.0196	0.0096	0.0848	0.0186	0.0074	0.0022	0.0026	0.1027	0.081	0.01	0.0066	0.0079	0.0284	0.0071	0.0129	0.1545
8	rs13256437	63093707	1.16	0.421630287221885	3.41	0.114783892697204	0.280795110120481	0.128351514075649	0.1514	0.0632	0.0069	0.0023	0.023	0.0038	0.0026	0.023	0.1535	0.0122	0.0195	0.0096	0.0848	0.0186	0.0074	0.0022	0.0027	0.1029	0.0809	0.01	0.0067	0.0079	0.0282	0.0071	0.013	0.154
8	rs2351645	63097793	1.16	0.421630287221885	3.41	0.114783892697204	0.291478637246863	0.145732010383225	0.1514	0.0633	0.0069	0.0023	0.023	0.0038	0.0025	0.023	0.1536	0.0122	0.0195	0.0096	0.0847	0.0186	0.0074	0.0022	0.0027	0.1029	0.0809	0.01	0.0068	0.0079	0.0281	0.0071	0.013	0.154
8	rs62508761	63112237	1.16	0.421630287221885	3.42	0.108314757127468	0.313932796895482	0.157404973625127	0.1515	0.0633	0.0069	0.0023	0.023	0.0038	0.0025	0.023	0.1539	0.0122	0.0194	0.0096	0.0847	0.0185	0.0074	0.0022	0.0028	0.1028	0.0809	0.01	0.0068	0.0079	0.028	0.0071	0.013	0.154
8	rs7002834	63114121	1.15	0.46334549806667	3.42	0.108314757127468	0.32348522629904	0.17997078875918	0.1515	0.0634	0.0069	0.0023	0.023	0.0038	0.0025	0.023	0.1539	0.0123	0.0194	0.0096	0.0848	0.0185	0.0074	0.0022	0.0028	0.1027	0.0808	0.01	0.0068	0.0079	0.028	0.0071	0.013	0.154
8	rs6997534	63122423	1.15	0.46334549806667	3.42	0.108314757127468	0.305611877345832	0.156347993447435	0.1515	0.0634	0.0069	0.0023	0.023	0.0038	0.0025	0.0229	0.154	0.0123	0.0194	0.0096	0.0848	0.0185	0.0074	0.0022	0.0028	0.1027	0.0808	0.01	0.0068	0.0079	0.028	0.0071	0.013	0.1537
8	rs11996766	63142261	1.15	0.46334549806667	3.41	0.114783892697204	0.345080131122774	0.18840548232245	0.1522	0.0638	0.007	0.0025	0.0229	0.0039	0.0024	0.0228	0.1539	0.0123	0.0194	0.0095	0.0849	0.0185	0.0074	0.0022	0.003	0.1025	0.0806	0.01	0.0069	0.0079	0.028	0.0072	0.0132	0.1526
8	rs16928600	63146133	1.15	0.46334549806667	3.41	0.114783892697204	0.356815171810611	0.188917802593623	0.1522	0.0639	0.007	0.0025	0.0229	0.0039	0.0024	0.0228	0.1539	0.0124	0.0194	0.0095	0.0849	0.0185	0.0074	0.0022	0.003	0.1024	0.0806	0.01	0.0069	0.0079	0.028	0.0072	0.0132	0.1525
8	rs6472000	63146398	1.15	0.46334549806667	3.4	0.121538743628758	0.357508624796396	0.179265510456408	0.1522	0.0639	0.007	0.0025	0.0229	0.0039	0.0024	0.0228	0.1539	0.0124	0.0194	0.0095	0.0849	0.0185	0.0074	0.0022	0.003	0.1024	0.0806	0.01	0.0069	0.0079	0.028	0.0072	0.0132	0.1525
8	rs80339387	63154954	1.15	0.46334549806667	3.4	0.121538743628758	0.3280624563973	0.140710388880104	0.1521	0.0639	0.0071	0.0025	0.0228	0.004	0.0024	0.0228	0.154	0.0124	0.0194	0.0096	0.0849	0.0185	0.0074	0.0023	0.003	0.1025	0.0805	0.0099	0.0069	0.0079	0.028	0.0071	0.0133	0.1523
8	rs79039996	63166236	1.15	0.46334549806667	3.4	0.121538743628758	0.557063429950997	0.232804915938675	0.1516	0.0641	0.0076	0.0028	0.0225	0.0043	0.0026	0.0225	0.1548	0.0124	0.0191	0.0099	0.0847	0.0186	0.0072	0.0029	0.0033	0.1028	0.0797	0.0096	0.007	0.008	0.0278	0.0065	0.0144	0.1508
8	rs117455634	63172295	1.15	0.46334549806667	3.4	0.121538743628758	0.563186067453059	0.221902871744182	0.1516	0.0641	0.0076	0.0028	0.0225	0.0043	0.0026	0.0225	0.1548	0.0124	0.0191	0.0099	0.0847	0.0186	0.0072	0.0029	0.0033	0.1028	0.0797	0.0096	0.007	0.008	0.0278	0.0065	0.0144	0.1507
8	rs78608520	63176132	1.15	0.46334549806667	3.37	0.143587140072381	0.588874317928382	0.218558000785268	0.1516	0.0641	0.0077	0.0028	0.0225	0.0043	0.0026	0.0225	0.1548	0.0124	0.0191	0.0099	0.0847	0.0186	0.0072	0.0029	0.0033	0.1028	0.0797	0.0096	0.007	0.0079	0.0278	0.0064	0.0145	0.1506
8	rs12541388	63181463	1.15	0.46334549806667	3.36	0.151554094423325	0.606571237099914	0.270404093280546	0.1516	0.0642	0.0076	0.0028	0.0225	0.0044	0.0026	0.0223	0.155	0.0125	0.0191	0.0099	0.0848	0.0185	0.0072	0.003	0.0033	0.1029	0.0796	0.0096	0.0071	0.0078	0.0278	0.0065	0.0148	0.1506
8	rs7017975	63184105	1.15	0.46334549806667	3.36	0.151554094423325	0.614467757893824	0.267873511848278	0.1516	0.0642	0.0076	0.0028	0.0225	0.0044	0.0026	0.0223	0.155	0.0125	0.0191	0.0099	0.0848	0.0185	0.0072	0.003	0.0033	0.1029	0.0796	0.0096	0.0071	0.0078	0.0278	0.0065	0.0148	0.1506
8	rs76904942	63188390	1.15	0.46334549806667	3.35	0.159841057206343	0.602640622536523	0.246219732924627	0.1516	0.0642	0.0076	0.0028	0.0225	0.0044	0.0026	0.0223	0.155	0.0125	0.0191	0.0099	0.0848	0.0185	0.0072	0.003	0.0033	0.1029	0.0796	0.0096	0.0071	0.0078	0.0278	0.0065	0.0148	0.1506
8	rs113895703	63207082	1.15	0.46334549806667	3.36	0.151554094423325	0.610236581002908	0.208094585573697	0.1517	0.064	0.0075	0.0029	0.0225	0.0044	0.0026	0.0223	0.1551	0.0124	0.0191	0.0099	0.0847	0.0185	0.0072	0.003	0.0033	0.1029	0.0796	0.0095	0.0071	0.0078	0.0278	0.0065	0.0148	0.1504
8	rs13255400	63220459	1.15	0.46334549806667	3.36	0.151554094423325	0.678803938349082	0.258847792122691	0.1517	0.0639	0.0074	0.0029	0.0226	0.0045	0.0027	0.0223	0.1552	0.0124	0.0191	0.01	0.0847	0.0185	0.0072	0.003	0.0034	0.1029	0.0797	0.0095	0.0071	0.0078	0.0278	0.0065	0.0147	0.1502
8	rs17239344	63221100	1.15	0.46334549806667	3.36	0.151554094423325	0.68594419415497	0.22831455349627	0.1517	0.0639	0.0074	0.0029	0.0226	0.0045	0.0027	0.0223	0.1552	0.0123	0.0191	0.01	0.0847	0.0185	0.0072	0.003	0.0034	0.1029	0.0797	0.0095	0.0071	0.0078	0.0278	0.0065	0.0148	0.1502
8	rs118047885	63239470	1.15	0.46334549806667	3.36	0.151554094423325	0.744109427507619	0.209366678391859	0.1517	0.0639	0.0074	0.0029	0.0226	0.0046	0.0027	0.0224	0.1551	0.0123	0.0191	0.0101	0.0845	0.0186	0.0072	0.003	0.0034	0.1028	0.08	0.0094	0.0071	0.0079	0.0277	0.0065	0.0148	0.1498
8	rs72649372	63242006	1.15	0.46334549806667	3.36	0.151554094423325	0.752458744121636	0.213198340012011	0.1517	0.064	0.0074	0.003	0.0226	0.0046	0.0027	0.0224	0.1551	0.0123	0.0191	0.0101	0.0845	0.0186	0.0072	0.003	0.0034	0.1028	0.08	0.0094	0.0071	0.0079	0.0277	0.0065	0.0148	0.1498
8	rs12681357	63246146	1.15	0.46334549806667	3.35	0.159841057206343	0.900508433238201	0.31971217204012	0.1518	0.0641	0.0074	0.003	0.0226	0.0047	0.0027	0.0224	0.1551	0.0123	0.0192	0.0101	0.0844	0.0187	0.0072	0.003	0.0034	0.1026	0.0801	0.0093	0.0072	0.0079	0.0277	0.0066	0.0148	0.1493
8	rs73256775	63247095	1.15	0.46334549806667	3.35	0.159841057206343	0.872181322579122	0.297648185287458	0.1517	0.0641	0.0074	0.003	0.0226	0.0047	0.0027	0.0224	0.1549	0.0124	0.0193	0.0101	0.0844	0.0187	0.0073	0.0031	0.0034	0.1025	0.0801	0.0092	0.0072	0.0079	0.0277	0.0066	0.0148	0.1493
8	rs138697528	63250745	1.15	0.46334549806667	3.34	0.168454672892635	0.895173217876579	0.301570504342006	0.1517	0.0641	0.0075	0.0031	0.0227	0.0048	0.0028	0.0224	0.1543	0.0127	0.0193	0.0101	0.0843	0.0187	0.0073	0.0032	0.0035	0.1023	0.0801	0.0092	0.0072	0.008	0.0277	0.0066	0.0148	0.1492
8	rs12114607	63254413	1.15	0.46334549806667	3.34	0.168454672892635	0.991161257523868	0.387162806791009	0.1518	0.0641	0.0075	0.0032	0.0227	0.0049	0.0028	0.0225	0.1537	0.013	0.0194	0.0102	0.0842	0.0187	0.0073	0.0033	0.0036	0.1021	0.0801	0.0092	0.0072	0.008	0.0277	0.0066	0.0149	0.1491
8	rs72649377	63259699	1.15	0.46334549806667	3.33	0.177401503992083	0.962683913427838	0.386650847060502	0.1516	0.0641	0.0075	0.0032	0.0227	0.0049	0.0029	0.0225	0.1538	0.013	0.0194	0.0102	0.0843	0.0187	0.0073	0.0033	0.0037	0.102	0.0801	0.0092	0.0071	0.008	0.0277	0.0066	0.0149	0.1491
8	rs117994398	63260077	1.15	0.46334549806667	3.32	0.186688027238402	0.9630219252603	0.393449533257248	0.1516	0.0641	0.0075	0.0032	0.0227	0.0049	0.0029	0.0225	0.1538	0.013	0.0194	0.0102	0.0843	0.0187	0.0073	0.0033	0.0037	0.102	0.0801	0.0092	0.0071	0.008	0.0277	0.0066	0.0149	0.1491
8	rs4738955	63260182	1.15	0.46334549806667	3.31	0.196320630125924	0.965304784600371	0.397828169227205	0.1516	0.0641	0.0075	0.0032	0.0227	0.0049	0.0029	0.0225	0.1538	0.013	0.0194	0.0102	0.0843	0.0187	0.0073	0.0033	0.0037	0.102	0.0802	0.0092	0.0071	0.008	0.0277	0.0066	0.0149	0.1491
8	rs11774913	63264941	1.15	0.46334549806667	3.3	0.2063056077908	0.922728990497063	0.33042815514877	0.1516	0.064	0.0075	0.0032	0.0227	0.0049	0.0029	0.0225	0.1538	0.013	0.0194	0.0102	0.0843	0.0187	0.0073	0.0033	0.0037	0.102	0.0802	0.0092	0.0071	0.008	0.0277	0.0066	0.0149	0.1491
8	rs118068046	63267749	1.15	0.46334549806667	3.3	0.2063056077908	0.881445545915488	0.278969794203787	0.1515	0.064	0.0075	0.0032	0.0227	0.0049	0.0029	0.0225	0.1538	0.013	0.0194	0.0102	0.0843	0.0187	0.0072	0.0033	0.0037	0.102	0.0802	0.0092	0.0071	0.008	0.0277	0.0066	0.0149	0.1491
8	rs116923340	63275563	1.15	0.46334549806667	3.27	0.2384362992664	0.684484277976992	0.309341129294488	0.1497	0.0641	0.0073	0.0033	0.0229	0.0048	0.0031	0.0226	0.1543	0.013	0.0197	0.0102	0.0845	0.0185	0.0071	0.0035	0.0036	0.1012	0.0816	0.009	0.0072	0.008	0.0279	0.0066	0.0148	0.1489
8	rs2351664	63280879	1.15	0.46334549806667	3.27	0.2384362992664	0.696496665375408	0.345577435925207	0.1497	0.0641	0.0073	0.0033	0.0229	0.0048	0.0031	0.0226	0.1543	0.013	0.0197	0.0102	0.0845	0.0185	0.0071	0.0035	0.0036	0.1012	0.0817	0.009	0.0072	0.008	0.028	0.0066	0.0148	0.1489
8	rs16928795	63287530	1.15	0.46334549806667	3.26	0.249891789602986	0.682442738276632	0.349177693295451	0.1496	0.0641	0.0073	0.0033	0.023	0.0048	0.0032	0.0226	0.1543	0.013	0.0197	0.0101	0.0845	0.0184	0.007	0.0035	0.0036	0.1012	0.0818	0.009	0.0072	0.008	0.0279	0.0066	0.0148	0.149
8	rs13277073	63310921	1.15	0.46334549806667	3.26	0.249891789602986	0.647659164761083	0.32578808096915	0.1494	0.0642	0.0072	0.0034	0.023	0.0049	0.0032	0.0229	0.1544	0.013	0.0197	0.01	0.0846	0.0184	0.007	0.0036	0.0036	0.1009	0.0822	0.0089	0.0072	0.0079	0.0279	0.0065	0.0149	0.1487
8	rs79450105	63338261	1.15	0.46334549806667	3.25	0.261729658797372	0.648299777437656	0.331407455090341	0.1493	0.0642	0.0072	0.0034	0.023	0.0049	0.0032	0.023	0.1544	0.0131	0.0197	0.0101	0.0846	0.0183	0.007	0.0036	0.0036	0.1007	0.0823	0.0089	0.0072	0.0079	0.0279	0.0065	0.0149	0.1487
8	rs79114632	63349109	1.15	0.46334549806667	3.26	0.249891789602986	0.648513378880635	0.344710019622778	0.1492	0.0642	0.0073	0.0034	0.023	0.0049	0.0033	0.023	0.1545	0.0131	0.0197	0.0101	0.0846	0.0183	0.007	0.0036	0.0036	0.1007	0.0823	0.0089	0.0072	0.0079	0.0279	0.0065	0.0149	0.1487
8	rs17243414	63369237	1.16	0.421630287221885	3.26	0.249891789602986	0.713351572893179	0.398860376355069	0.1495	0.0639	0.0073	0.0035	0.0229	0.005	0.0034	0.023	0.1548	0.0132	0.0197	0.0101	0.0845	0.0182	0.0073	0.0036	0.0037	0.0998	0.0823	0.0087	0.0069	0.0079	0.028	0.0066	0.0151	0.1487
8	rs117407660	63378652	1.16	0.421630287221885	3.26	0.249891789602986	0.722967147643767	0.415213758847279	0.1496	0.0638	0.0074	0.0035	0.0229	0.005	0.0034	0.023	0.1548	0.0132	0.0197	0.0101	0.0845	0.0182	0.0073	0.0036	0.0037	0.0996	0.0823	0.0086	0.0068	0.0079	0.028	0.0066	0.0151	0.1487
8	rs13274193	63380974	1.16	0.421630287221885	3.27	0.2384362992664	0.760772416120817	0.486013293769899	0.1496	0.0638	0.0074	0.0035	0.0229	0.0051	0.0034	0.023	0.1549	0.0132	0.0197	0.0101	0.0845	0.0182	0.0074	0.0036	0.0037	0.0996	0.0823	0.0086	0.0068	0.0079	0.028	0.0066	0.0151	0.1487
8	rs117437483	63385024	1.16	0.421630287221885	3.27	0.2384362992664	0.728733828642772	0.426740424435094	0.1498	0.0637	0.0074	0.0035	0.0229	0.0051	0.0035	0.023	0.155	0.0132	0.0197	0.0101	0.0847	0.0182	0.0074	0.0036	0.0037	0.0996	0.0821	0.0085	0.0067	0.008	0.0279	0.0066	0.0151	0.1486
8	rs958461	63386779	1.16	0.421630287221885	3.28	0.227357389834261	0.763220713322442	0.454718775854513	0.15	0.0636	0.0074	0.0036	0.0229	0.0051	0.0035	0.023	0.1551	0.0132	0.0196	0.0101	0.0848	0.0181	0.0075	0.0036	0.0038	0.0996	0.0819	0.0084	0.0066	0.008	0.0279	0.0067	0.0151	0.1486
8	rs55808358	63395593	1.16	0.421630287221885	3.29	0.21664916022799	0.572966715654272	0.51521037583854	0.1501	0.0634	0.0072	0.0038	0.0228	0.0052	0.0039	0.023	0.1546	0.0132	0.0196	0.0098	0.0845	0.018	0.0076	0.0035	0.0039	0.1002	0.0823	0.0082	0.0066	0.0078	0.028	0.0066	0.0151	0.1488
8	rs16929010	63395632	1.16	0.421630287221885	3.29	0.21664916022799	0.584250441230478	0.553248454534628	0.1501	0.0634	0.0072	0.0038	0.0228	0.0052	0.0039	0.023	0.1547	0.0132	0.0196	0.0098	0.0845	0.018	0.0076	0.0035	0.0039	0.1002	0.0823	0.0082	0.0066	0.0078	0.028	0.0066	0.0151	0.1488
8	rs72651527	63395877	1.16	0.421630287221885	3.29	0.21664916022799	0.573706800130366	0.546652044996959	0.1501	0.0634	0.0072	0.0038	0.0228	0.0052	0.0039	0.023	0.1547	0.0132	0.0196	0.0098	0.0845	0.018	0.0076	0.0035	0.0039	0.1002	0.0823	0.0082	0.0067	0.0078	0.028	0.0066	0.0151	0.1489
8	rs1451853	63396174	1.16	0.421630287221885	3.28	0.227357389834261	0.572966715654272	0.581674842469676	0.1501	0.0634	0.0072	0.0038	0.0228	0.0052	0.0039	0.023	0.1547	0.0132	0.0196	0.0097	0.0845	0.018	0.0076	0.0035	0.0039	0.1002	0.0823	0.0082	0.0067	0.0078	0.028	0.0066	0.0151	0.1489
8	rs66529534	63404308	1.16	0.421630287221885	3.29	0.21664916022799	0.514706781104073	0.500626135065418	0.1501	0.0633	0.0072	0.0038	0.0228	0.0052	0.0039	0.023	0.1547	0.0131	0.0196	0.0097	0.0844	0.018	0.0076	0.0035	0.0039	0.1002	0.0823	0.0082	0.0067	0.0078	0.0279	0.0066	0.0151	0.149
8	rs72651542	63427597	1.16	0.421630287221885	3.29	0.21664916022799	0.412907755469291	0.388059189181249	0.1506	0.0637	0.0072	0.0037	0.0227	0.0049	0.0038	0.0235	0.155	0.0133	0.0194	0.0095	0.0851	0.018	0.0077	0.0033	0.0039	0.0993	0.0827	0.0078	0.0064	0.0077	0.0279	0.0064	0.0149	0.1493
8	rs6986733	63438745	1.16	0.421630287221885	3.29	0.21664916022799	0.378138491170401	0.283166483432737	0.1512	0.064	0.007	0.0037	0.0226	0.0046	0.0038	0.024	0.1555	0.0134	0.0194	0.0093	0.0859	0.0178	0.0079	0.0031	0.0038	0.0982	0.0831	0.0073	0.0061	0.0075	0.028	0.0061	0.0146	0.1497
8	rs78187749	63441404	1.16	0.421630287221885	3.29	0.21664916022799	0.340536541517326	0.246107885669138	0.1512	0.064	0.007	0.0037	0.0226	0.0046	0.0038	0.0241	0.1555	0.0134	0.0194	0.0093	0.086	0.0178	0.0079	0.003	0.0038	0.0981	0.0831	0.0073	0.0061	0.0075	0.028	0.0061	0.0146	0.1497
8	rs10107891	63449032	1.15	0.46334549806667	3.3	0.2063056077908	0.280701103459731	0.177556673590992	0.151	0.0642	0.007	0.0037	0.0226	0.0042	0.0038	0.0243	0.1557	0.0133	0.0193	0.0092	0.0868	0.0176	0.008	0.0029	0.0037	0.0978	0.0833	0.0072	0.006	0.0075	0.0281	0.006	0.0145	0.1497
8	rs12544945	63449156	1.15	0.46334549806667	3.3	0.2063056077908	0.280842119789566	0.188610353570671	0.151	0.0643	0.007	0.0037	0.0226	0.0042	0.0037	0.0243	0.1558	0.0133	0.0193	0.0092	0.0868	0.0176	0.008	0.0029	0.0037	0.0978	0.0833	0.0072	0.006	0.0075	0.0281	0.006	0.0145	0.1498
8	rs1480198	63476225	1.15	0.46334549806667	3.3	0.2063056077908	0.172373931299221	0.0821820760467997	0.1512	0.0643	0.0069	0.0035	0.0224	0.0036	0.0034	0.0245	0.1558	0.0129	0.0194	0.0091	0.0873	0.0175	0.0082	0.0027	0.0034	0.0979	0.0839	0.0073	0.0059	0.0076	0.0279	0.0061	0.0147	0.1501
8	rs76638661	63497657	1.15	0.46334549806667	3.3	0.2063056077908	0.166564035444687	0.10058455016583	0.1512	0.0644	0.0068	0.0034	0.0224	0.0035	0.0033	0.0246	0.1558	0.0127	0.0194	0.009	0.0876	0.0177	0.0082	0.0026	0.0034	0.0977	0.0841	0.0072	0.0058	0.0076	0.0279	0.006	0.0148	0.1503
8	rs827689	63500088	1.15	0.46334549806667	3.3	0.2063056077908	0.176480889271538	0.103449469081106	0.1512	0.0645	0.0067	0.0034	0.0224	0.0035	0.0033	0.0246	0.1558	0.0127	0.0194	0.009	0.0877	0.0177	0.0082	0.0026	0.0033	0.0977	0.0841	0.0072	0.0058	0.0076	0.028	0.006	0.0149	0.1503
8	rs117996663	63501747	1.15	0.46334549806667	3.3	0.2063056077908	0.170554764489986	0.103943731717175	0.1511	0.0645	0.0066	0.0034	0.0223	0.0035	0.0033	0.0247	0.1558	0.0128	0.0194	0.009	0.0877	0.0177	0.0082	0.0026	0.0033	0.0976	0.0841	0.0072	0.0058	0.0076	0.0279	0.006	0.0149	0.1503
8	rs79828337	63503384	1.15	0.46334549806667	3.32	0.186688027238402	0.163633158402987	0.0924162006216931	0.1515	0.0645	0.0066	0.0034	0.0223	0.0034	0.0033	0.0246	0.156	0.0128	0.0194	0.0089	0.0876	0.0177	0.0082	0.0026	0.0031	0.0976	0.0842	0.0072	0.0058	0.0076	0.0279	0.006	0.0149	0.1502
8	rs76497941	63511724	1.15	0.46334549806667	3.32	0.186688027238402	0.168464238153634	0.136209492044999	0.1515	0.0646	0.0066	0.0034	0.0223	0.0034	0.0033	0.0246	0.1562	0.0128	0.0194	0.0089	0.0874	0.0176	0.0081	0.0026	0.0032	0.0976	0.0842	0.0072	0.0058	0.0077	0.0279	0.006	0.0149	0.1504
8	rs62509497	63511792	1.15	0.46334549806667	3.32	0.186688027238402	0.168181933033531	0.137032169980304	0.1515	0.0646	0.0066	0.0034	0.0223	0.0034	0.0033	0.0246	0.1562	0.0128	0.0194	0.0089	0.0874	0.0176	0.0081	0.0026	0.0032	0.0976	0.0842	0.0072	0.0058	0.0077	0.0279	0.006	0.0149	0.1504
8	rs34290856	63514506	1.15	0.46334549806667	3.33	0.177401503992083	0.170021851123595	0.147608008188016	0.1515	0.0646	0.0066	0.0034	0.0223	0.0034	0.0033	0.0246	0.1563	0.0128	0.0194	0.0089	0.0875	0.0175	0.0081	0.0026	0.0032	0.0976	0.0842	0.0072	0.0058	0.0077	0.0279	0.0061	0.0149	0.1505
8	rs4374986	63517575	1.15	0.46334549806667	3.33	0.177401503992083	0.173521099568587	0.163312060790751	0.1515	0.0646	0.0066	0.0034	0.0223	0.0034	0.0033	0.0245	0.1563	0.0128	0.0194	0.0089	0.0875	0.0175	0.0082	0.0026	0.0032	0.0976	0.0842	0.0071	0.0058	0.0077	0.0279	0.0061	0.0149	0.1505
8	rs76231432	63521859	1.15	0.46334549806667	3.33	0.177401503992083	0.153614512669998	0.0983959544946458	0.1512	0.0646	0.0066	0.0033	0.0222	0.0034	0.0032	0.0244	0.1565	0.0127	0.0192	0.0089	0.088	0.0174	0.0082	0.0025	0.0031	0.0977	0.0846	0.0071	0.0058	0.0076	0.0277	0.0061	0.0149	0.1506
8	rs78702301	63539099	1.15	0.46334549806667	3.34	0.168454672892635	0.143389114085371	0.0832365891098821	0.1506	0.0646	0.0067	0.0032	0.0221	0.0033	0.0031	0.0242	0.1569	0.0126	0.0191	0.0089	0.0887	0.0174	0.0082	0.0023	0.003	0.0979	0.0852	0.007	0.0058	0.0075	0.0275	0.0061	0.015	0.1508
8	rs78784032	63551689	1.15	0.46334549806667	3.34	0.168454672892635	0.154016152372527	0.127726796987499	0.1505	0.0646	0.0067	0.0032	0.0221	0.0033	0.003	0.0242	0.1569	0.0126	0.019	0.0089	0.0888	0.0174	0.0082	0.0023	0.003	0.098	0.0853	0.007	0.0058	0.0075	0.0275	0.0061	0.015	0.1508
8	rs77398193	63553430	1.15	0.46334549806667	3.35	0.159841057206343	0.157082087542734	0.153478242882587	0.1505	0.0646	0.0067	0.0032	0.0221	0.0033	0.003	0.0242	0.1569	0.0126	0.019	0.0089	0.0888	0.0174	0.0082	0.0023	0.003	0.098	0.0853	0.007	0.0058	0.0075	0.0275	0.0061	0.015	0.1508
8	rs116874237	63556699	1.15	0.46334549806667	3.35	0.159841057206343	0.15415016994652	0.135388633198017	0.1505	0.0646	0.0067	0.0032	0.022	0.0033	0.003	0.0242	0.1569	0.0126	0.019	0.0089	0.0888	0.0173	0.0082	0.0023	0.003	0.098	0.0853	0.007	0.0058	0.0075	0.0275	0.0061	0.015	0.1508
8	rs1351362	63561526	1.15	0.46334549806667	3.35	0.159841057206343	0.149073017622848	0.129245929711277	0.1504	0.0646	0.0066	0.0031	0.0221	0.0033	0.003	0.0242	0.157	0.0126	0.019	0.0089	0.089	0.0173	0.0082	0.0022	0.0029	0.098	0.0854	0.007	0.0058	0.0075	0.0275	0.0061	0.015	0.1509
8	rs75272857	63577486	1.15	0.46334549806667	3.36	0.151554094423325	0.145193662324464	0.149020677207824	0.1505	0.0645	0.0065	0.003	0.0221	0.0032	0.003	0.0242	0.157	0.0126	0.019	0.0089	0.0892	0.0173	0.0082	0.0022	0.003	0.098	0.0853	0.007	0.0058	0.0075	0.0275	0.0061	0.015	0.151
8	rs117571260	63596316	1.15	0.46334549806667	3.37	0.143587140072381	0.138118894743599	0.122155699549981	0.1512	0.0646	0.0065	0.0028	0.022	0.0032	0.0029	0.0243	0.1575	0.0125	0.019	0.0088	0.0896	0.0174	0.0083	0.0021	0.0027	0.0979	0.0845	0.007	0.0058	0.0074	0.0276	0.0062	0.0149	0.1511
8	rs75583295	63596650	1.15	0.46334549806667	3.37	0.143587140072381	0.138936556470444	0.128530212661988	0.1512	0.0646	0.0065	0.0028	0.022	0.0032	0.0029	0.0243	0.1575	0.0125	0.019	0.0088	0.0896	0.0174	0.0083	0.0021	0.0027	0.0979	0.0845	0.007	0.0058	0.0074	0.0276	0.0062	0.0149	0.1511
8	rs11985179	63600769	1.15	0.46334549806667	3.37	0.143587140072381	0.146490863548161	0.146200197156492	0.1512	0.0646	0.0065	0.0028	0.022	0.0032	0.0029	0.0243	0.1575	0.0125	0.019	0.0088	0.0896	0.0174	0.0083	0.0021	0.0027	0.0979	0.0845	0.007	0.0058	0.0074	0.0276	0.0062	0.0149	0.1511
8	rs58821999	63600837	1.15	0.46334549806667	3.37	0.143587140072381	0.144999674374644	0.144237467462872	0.1512	0.0646	0.0065	0.0028	0.022	0.0032	0.0029	0.0243	0.1575	0.0125	0.019	0.0088	0.0896	0.0174	0.0082	0.0021	0.0027	0.0979	0.0845	0.007	0.0058	0.0074	0.0276	0.0062	0.0148	0.1511
8	rs76200710	63607354	1.15	0.46334549806667	3.37	0.143587140072381	0.204503891766944	0.171075384045467	0.1516	0.0646	0.0064	0.0028	0.022	0.0032	0.0029	0.0244	0.1569	0.0125	0.0191	0.0088	0.0888	0.0174	0.0087	0.0021	0.0027	0.0976	0.084	0.007	0.0058	0.0083	0.0276	0.0062	0.0149	0.1513
8	rs10097335	63633247	1.15	0.46334549806667	3.37	0.143587140072381	0.235099899400541	0.21490866035715	0.1521	0.0646	0.0063	0.0028	0.022	0.0032	0.0029	0.0244	0.1565	0.0126	0.0194	0.0088	0.0887	0.0175	0.0087	0.0021	0.0027	0.0975	0.0834	0.007	0.0058	0.0083	0.0276	0.0062	0.0149	0.1516
8	rs2170114	63636649	1.15	0.46334549806667	3.37	0.143587140072381	0.240942445304763	0.226352149273201	0.1522	0.0646	0.0063	0.0028	0.022	0.0031	0.0029	0.0244	0.1565	0.0126	0.0194	0.0088	0.0887	0.0175	0.0087	0.0021	0.0027	0.0975	0.0834	0.007	0.0058	0.0083	0.0276	0.0062	0.0149	0.1516
8	rs7839173	63668291	1.15	0.46334549806667	3.37	0.143587140072381	0.286276398928375	0.233244511818629	0.1529	0.0647	0.0062	0.0028	0.0222	0.0031	0.003	0.0242	0.1562	0.0126	0.0195	0.0088	0.089	0.0176	0.0087	0.0021	0.0028	0.0969	0.0826	0.0071	0.0058	0.0083	0.0277	0.0061	0.0149	0.1521
8	rs1383158	63672142	1.15	0.46334549806667	3.37	0.143587140072381	0.285706735478211	0.23072049778309	0.1529	0.0647	0.0062	0.0028	0.0222	0.0031	0.003	0.0242	0.1562	0.0126	0.0195	0.0088	0.089	0.0176	0.0087	0.0021	0.0028	0.0969	0.0826	0.0071	0.0058	0.0083	0.0277	0.0061	0.0149	0.1521
8	rs2127561	63682495	1.15	0.46334549806667	3.37	0.143587140072381	0.283103552017955	0.225264306881547	0.1529	0.0647	0.0062	0.0028	0.0222	0.0031	0.003	0.0242	0.1562	0.0126	0.0195	0.0088	0.089	0.0176	0.0087	0.0021	0.0028	0.0969	0.0826	0.0071	0.0058	0.0083	0.0277	0.0061	0.0149	0.1521
8	rs76204267	63682809	1.15	0.46334549806667	3.37	0.143587140072381	0.280842119789566	0.220282308031626	0.1529	0.0647	0.0062	0.0028	0.0222	0.0031	0.003	0.0242	0.1562	0.0126	0.0195	0.0088	0.089	0.0176	0.0087	0.0021	0.0028	0.0969	0.0826	0.0071	0.0058	0.0083	0.0277	0.0061	0.0149	0.1521
8	rs117028961	63699454	1.15	0.46334549806667	3.37	0.143587140072381	0.257013722815102	0.177055151267119	0.1529	0.0646	0.0062	0.0028	0.0222	0.003	0.003	0.0242	0.1562	0.0126	0.0195	0.0088	0.0892	0.0177	0.0087	0.0021	0.0028	0.0966	0.0824	0.0072	0.0058	0.0083	0.0277	0.0061	0.0149	0.1522
8	rs7840348	63723305	1.15	0.46334549806667	3.37	0.143587140072381	0.254689386936018	0.173060705414726	0.153	0.0646	0.0062	0.0028	0.0222	0.003	0.003	0.0242	0.1562	0.0126	0.0195	0.0088	0.0893	0.0177	0.0087	0.0021	0.0028	0.0964	0.0823	0.0072	0.0058	0.0083	0.0277	0.0061	0.0149	0.1523
8	rs4256588	63730622	1.15	0.46334549806667	3.37	0.143587140072381	0.242415454088565	0.138682962107109	0.153	0.0646	0.0061	0.0028	0.0222	0.0029	0.003	0.0241	0.1562	0.0126	0.0195	0.0088	0.0894	0.0177	0.0087	0.002	0.0028	0.0963	0.0824	0.0072	0.0058	0.0083	0.0277	0.0061	0.0149	0.1523
8	rs77008889	63736994	1.15	0.46334549806667	3.37	0.143587140072381	0.248356919967662	0.126303135951984	0.1531	0.0646	0.0061	0.0029	0.0222	0.0029	0.003	0.0242	0.1561	0.0125	0.0195	0.0088	0.0894	0.0177	0.0087	0.002	0.0028	0.0963	0.0824	0.0072	0.0058	0.0083	0.0277	0.0061	0.015	0.1523
8	rs72653281	63743658	1.14	0.507725131913635	3.37	0.143587140072381	0.229042131766124	0.111974809232771	0.1542	0.064	0.0058	0.0032	0.0225	0.0029	0.0028	0.0237	0.1549	0.0123	0.0194	0.0087	0.0912	0.0183	0.0085	0.0022	0.003	0.0944	0.083	0.0077	0.0059	0.0081	0.028	0.0063	0.0146	0.152
8	rs17181223	63750578	1.14	0.507725131913635	3.36	0.151554094423325	0.241505070507579	0.130052872449655	0.1542	0.064	0.0059	0.0032	0.0225	0.0029	0.0028	0.0237	0.1549	0.0123	0.0194	0.0087	0.0912	0.0183	0.0085	0.0022	0.003	0.0944	0.083	0.0077	0.0059	0.0081	0.028	0.0062	0.0147	0.152
8	rs72653284	63750710	1.14	0.507725131913635	3.36	0.151554094423325	0.244459814397125	0.129514703686575	0.1545	0.0641	0.0059	0.0032	0.0225	0.0029	0.0028	0.0237	0.1549	0.0123	0.0194	0.0087	0.0913	0.0183	0.0085	0.0022	0.003	0.0935	0.0832	0.0077	0.0059	0.0081	0.028	0.0062	0.0147	0.1522
8	rs16929693	63752795	1.14	0.507725131913635	3.36	0.151554094423325	0.238957425593204	0.134569598715413	0.1545	0.064	0.0059	0.0032	0.0225	0.0028	0.0028	0.0237	0.155	0.0123	0.0194	0.0087	0.0913	0.0183	0.0085	0.0022	0.003	0.0935	0.0834	0.0077	0.0059	0.0081	0.028	0.0063	0.0147	0.152
8	rs7830715	63758070	1.14	0.507725131913635	3.36	0.151554094423325	0.228495775873397	0.147138196921556	0.1545	0.0639	0.0059	0.0032	0.0224	0.0028	0.0028	0.0236	0.1551	0.0123	0.0194	0.0087	0.0913	0.0183	0.0085	0.0023	0.003	0.0935	0.0835	0.0077	0.0059	0.0081	0.0281	0.0063	0.0147	0.1521
8	rs76728266	63768483	1.14	0.507725131913635	3.36	0.151554094423325	0.223735738330002	0.133480399793742	0.1545	0.0639	0.0059	0.0032	0.0224	0.0028	0.0028	0.0236	0.1551	0.0123	0.0194	0.0087	0.0912	0.0183	0.0085	0.0023	0.003	0.0935	0.0835	0.0077	0.0059	0.0081	0.0282	0.0063	0.0147	0.1521
8	rs17273556	63780937	1.15	0.46334549806667	3.36	0.151554094423325	0.209310735049582	0.0855144735683938	0.1548	0.0636	0.0058	0.0032	0.0224	0.0028	0.0028	0.0237	0.1552	0.0124	0.0188	0.0087	0.091	0.0184	0.0084	0.0023	0.003	0.0939	0.0835	0.0078	0.0059	0.008	0.0282	0.0062	0.0146	0.1524
8	rs10216904	63805785	1.15	0.46334549806667	3.36	0.151554094423325	0.217230836845188	0.0721541595125049	0.1553	0.0633	0.0056	0.0031	0.0223	0.0029	0.0028	0.0238	0.1553	0.0124	0.018	0.0087	0.0907	0.0186	0.0084	0.0024	0.003	0.0944	0.0836	0.0078	0.0059	0.0078	0.0282	0.0061	0.0145	0.1528
8	rs4374987	63807546	1.15	0.46334549806667	3.36	0.151554094423325	0.22274073904154	0.0753165075465166	0.1553	0.0631	0.0056	0.0031	0.0222	0.0029	0.0027	0.0238	0.1553	0.0124	0.0178	0.0087	0.0907	0.0187	0.0084	0.0024	0.003	0.0946	0.0836	0.0078	0.0059	0.0078	0.0281	0.0061	0.0145	0.1529
8	rs13280971	63812929	1.15	0.46334549806667	3.36	0.151554094423325	0.231657806458288	0.0975901499978567	0.1553	0.063	0.0056	0.0031	0.0222	0.0029	0.0027	0.0238	0.1554	0.0124	0.0177	0.0087	0.0907	0.0188	0.0084	0.0025	0.003	0.0946	0.0837	0.0078	0.0059	0.0078	0.0281	0.0061	0.0145	0.153
8	rs74801581	63829164	1.15	0.46334549806667	3.38	0.135933471893229	0.213250111731911	0.0872005922721465	0.1547	0.0628	0.0056	0.0031	0.0222	0.0029	0.0027	0.0245	0.1554	0.0124	0.0176	0.0087	0.0906	0.019	0.0082	0.0025	0.003	0.0949	0.0836	0.0078	0.006	0.0077	0.028	0.0062	0.0145	0.153
8	rs4237064	63836890	1.15	0.46334549806667	3.37	0.143587140072381	0.221541751165719	0.101073454066967	0.1545	0.0627	0.0056	0.0031	0.0222	0.0029	0.0027	0.0247	0.1554	0.0124	0.0176	0.0087	0.0905	0.019	0.0082	0.0025	0.003	0.0949	0.0836	0.0078	0.006	0.0077	0.028	0.0062	0.0145	0.1531
8	rs11776846	63858121	1.15	0.46334549806667	3.37	0.143587140072381	0.188874207809564	0.0689082558075355	0.1547	0.0626	0.0056	0.0031	0.0223	0.003	0.0027	0.0248	0.1548	0.0124	0.0175	0.0087	0.0903	0.0193	0.008	0.0026	0.003	0.095	0.0834	0.0078	0.0063	0.0075	0.028	0.0062	0.0145	0.1536
8	rs10504360	63862337	1.15	0.46334549806667	3.37	0.143587140072381	0.177716630351929	0.0630081124065204	0.1548	0.0626	0.0056	0.003	0.0223	0.003	0.0026	0.0249	0.1546	0.0124	0.0175	0.0088	0.0902	0.0194	0.008	0.0026	0.003	0.0951	0.0834	0.0078	0.0064	0.0074	0.028	0.0062	0.0145	0.1537
8	rs10093652	63873199	1.15	0.46334549806667	3.37	0.143587140072381	0.190159115369408	0.103449469081106	0.1549	0.0625	0.0057	0.003	0.0222	0.003	0.0026	0.025	0.1543	0.0124	0.0174	0.0088	0.0902	0.0195	0.0079	0.0026	0.003	0.0952	0.0834	0.0078	0.0065	0.0074	0.028	0.0062	0.0145	0.1539
8	rs77077364	63876070	1.15	0.46334549806667	3.37	0.143587140072381	0.178008118103187	0.0698192862789994	0.1549	0.0625	0.0057	0.003	0.0222	0.0029	0.0026	0.025	0.1543	0.0124	0.0174	0.0088	0.0901	0.0195	0.0079	0.0026	0.003	0.0954	0.0833	0.0077	0.0065	0.0074	0.028	0.0062	0.0145	0.1539
8	rs16929988	63881524	1.15	0.46334549806667	3.37	0.143587140072381	0.191487026041199	0.0691180516422347	0.1548	0.0624	0.0057	0.0031	0.0223	0.0029	0.0026	0.0252	0.1544	0.0124	0.0173	0.0088	0.0899	0.0195	0.0079	0.0027	0.003	0.0957	0.083	0.0077	0.0066	0.0074	0.028	0.0062	0.0145	0.1537
8	rs12056419	63882096	1.15	0.46334549806667	3.37	0.143587140072381	0.198283424539252	0.0761157920833488	0.1548	0.0624	0.0057	0.0031	0.0223	0.003	0.0026	0.0252	0.1544	0.0124	0.0173	0.0088	0.0899	0.0195	0.0079	0.0027	0.0031	0.0958	0.0829	0.0077	0.0066	0.0074	0.028	0.0062	0.0145	0.1537
8	rs7834588	63883593	1.15	0.46334549806667	3.37	0.143587140072381	0.215885772820807	0.0871236644848596	0.1548	0.0624	0.0056	0.0031	0.0222	0.003	0.0026	0.0252	0.1545	0.0123	0.0172	0.0089	0.0889	0.0197	0.0078	0.0027	0.0031	0.0964	0.0831	0.0078	0.0066	0.0073	0.028	0.0062	0.0145	0.1537
8	rs76268189	63895236	1.15	0.46334549806667	3.37	0.143587140072381	0.199448752629058	0.0803870185287636	0.1545	0.0624	0.0057	0.0031	0.0223	0.003	0.0026	0.0252	0.1547	0.0123	0.0172	0.0089	0.0884	0.0196	0.0079	0.0028	0.003	0.0967	0.0835	0.0078	0.0067	0.0073	0.0279	0.0062	0.0145	0.1536
8	rs72656590	63898726	1.15	0.46334549806667	3.37	0.143587140072381	0.200149812826243	0.0872775472308369	0.1545	0.0624	0.0057	0.0031	0.0223	0.003	0.0026	0.0252	0.1547	0.0123	0.0172	0.0089	0.0884	0.0196	0.0079	0.0028	0.003	0.0967	0.0835	0.0078	0.0067	0.0073	0.0279	0.0062	0.0145	0.1536
8	rs59202889	63905349	1.15	0.46334549806667	3.37	0.143587140072381	0.204859253400398	0.0961462615445758	0.1545	0.0623	0.0057	0.0031	0.0223	0.003	0.0026	0.0252	0.1547	0.0123	0.0172	0.0089	0.0884	0.0196	0.0079	0.0028	0.003	0.0967	0.0835	0.0078	0.0067	0.0073	0.0279	0.0062	0.0145	0.1536
8	rs17279355	63922402	1.15	0.46334549806667	3.37	0.143587140072381	0.197199287709189	0.0761886257580679	0.1544	0.0624	0.0057	0.0031	0.0224	0.0029	0.0025	0.0254	0.1549	0.0123	0.0172	0.0089	0.0876	0.0196	0.0079	0.0027	0.0029	0.0967	0.0838	0.0077	0.0067	0.0073	0.0282	0.0062	0.0145	0.1535
8	rs11545078	63938764	1.15	0.46334549806667	3.36	0.151554094423325	0.181416935973276	0.100015331350576	0.1544	0.0625	0.006	0.003	0.0224	0.0029	0.0025	0.0255	0.1549	0.0123	0.0172	0.009	0.0874	0.0196	0.008	0.0027	0.0029	0.0959	0.0842	0.0077	0.0067	0.0074	0.0279	0.0065	0.0145	0.1535
8	rs3780126	63949912	1.15	0.46334549806667	3.36	0.151554094423325	0.187106228283676	0.102791874711138	0.1548	0.0625	0.006	0.003	0.0225	0.0028	0.0024	0.0254	0.1555	0.0123	0.0173	0.0089	0.087	0.0196	0.008	0.0027	0.0028	0.096	0.0843	0.0077	0.0067	0.0072	0.0279	0.0065	0.0144	0.1535
8	rs11545077	63951237	1.15	0.46334549806667	3.35	0.159841057206343	0.187068715294601	0.0789034504929872	0.1549	0.0625	0.006	0.003	0.0225	0.0028	0.0024	0.0254	0.1556	0.0122	0.0173	0.0089	0.0869	0.0196	0.008	0.0027	0.0028	0.0959	0.0843	0.0078	0.0067	0.0073	0.0278	0.0065	0.0145	0.1535
8	rs1563326	63963809	1.15	0.46334549806667	3.35	0.159841057206343	0.178701508683185	0.0708059500299208	0.1548	0.0625	0.006	0.003	0.0225	0.0028	0.0024	0.0253	0.1557	0.0122	0.0173	0.009	0.0869	0.0196	0.008	0.0027	0.0028	0.0958	0.0843	0.0078	0.0067	0.0073	0.0278	0.0065	0.0145	0.1534
8	rs17280423	63966426	1.15	0.46334549806667	3.35	0.159841057206343	0.176190851789799	0.0733693493488562	0.1549	0.0625	0.006	0.003	0.0225	0.0028	0.0024	0.0253	0.1557	0.0122	0.0173	0.009	0.0869	0.0196	0.008	0.0027	0.0028	0.0959	0.0844	0.0078	0.0067	0.0073	0.0278	0.0065	0.0145	0.1533
8	rs7818905	63981028	1.15	0.46334549806667	3.35	0.159841057206343	0.164815800953621	0.0696788039230055	0.155	0.0625	0.0061	0.0029	0.0226	0.0028	0.0024	0.0253	0.1558	0.0122	0.0172	0.0089	0.0868	0.0196	0.008	0.0027	0.0028	0.0958	0.0846	0.0078	0.0067	0.0074	0.0277	0.0065	0.0145	0.1532
8	rs34417501	63982794	1.15	0.46334549806667	3.35	0.159841057206343	0.163945725853488	0.0727249699591535	0.155	0.0625	0.0061	0.0029	0.0226	0.0028	0.0024	0.0253	0.1558	0.0122	0.0172	0.0089	0.0868	0.0196	0.008	0.0026	0.0028	0.0957	0.0846	0.0078	0.0067	0.0074	0.0276	0.0065	0.0144	0.1532
8	rs6472069	63988294	1.15	0.46334549806667	3.35	0.159841057206343	0.162179126774927	0.0727249699591535	0.1551	0.0624	0.0061	0.0029	0.0226	0.0028	0.0024	0.0253	0.1558	0.0121	0.0172	0.0089	0.0867	0.0196	0.008	0.0026	0.0028	0.0957	0.0847	0.0078	0.0067	0.0074	0.0276	0.0065	0.0145	0.1533
8	rs117883398	64008487	1.15	0.46334549806667	3.35	0.159841057206343	0.12234234348891	0.0764802456905709	0.155	0.0623	0.0063	0.0029	0.0226	0.0028	0.0025	0.0252	0.1557	0.0122	0.0173	0.0089	0.0867	0.0196	0.0078	0.0028	0.0028	0.0958	0.0838	0.0079	0.0067	0.0075	0.0276	0.0068	0.0145	0.1535
8	rs16930185	64017615	1.15	0.46334549806667	3.35	0.159841057206343	0.118843420175704	0.0862792547225027	0.155	0.0622	0.0063	0.0029	0.0226	0.0029	0.0025	0.0252	0.1557	0.0122	0.0173	0.0089	0.0866	0.0196	0.0078	0.0028	0.0028	0.0958	0.0836	0.0079	0.0067	0.0076	0.0277	0.0068	0.0145	0.1536
8	rs6472077	64028399	1.15	0.46334549806667	3.35	0.159841057206343	0.111754959341543	0.0797180226008069	0.1551	0.062	0.0064	0.0029	0.0226	0.0029	0.0025	0.0252	0.1558	0.0122	0.0173	0.009	0.0866	0.0197	0.0077	0.0029	0.0028	0.0956	0.0833	0.0079	0.0067	0.0077	0.0276	0.007	0.0145	0.1535
8	rs112132546	64029054	1.15	0.46334549806667	3.34	0.168454672892635	0.108256798898017	0.0675164185192702	0.1551	0.062	0.0064	0.0029	0.0226	0.0029	0.0025	0.0252	0.1558	0.0122	0.0173	0.009	0.0866	0.0197	0.0077	0.0029	0.0028	0.0956	0.0833	0.0079	0.0067	0.0077	0.0276	0.007	0.0145	0.1535
8	rs35457639	64037564	1.15	0.46334549806667	3.34	0.168454672892635	0.111258874723282	0.0661364665177148	0.1553	0.0618	0.0065	0.0029	0.0227	0.0029	0.0025	0.0251	0.1559	0.0121	0.0173	0.009	0.0865	0.0197	0.0077	0.0031	0.0028	0.0958	0.0833	0.0079	0.0067	0.0077	0.0276	0.0071	0.0147	0.1532
8	rs74767921	64038101	1.15	0.46334549806667	3.35	0.159841057206343	0.112834482093263	0.0682108564258629	0.1553	0.0617	0.0065	0.003	0.0227	0.0029	0.0025	0.0251	0.1559	0.0121	0.0173	0.009	0.0864	0.0197	0.0077	0.0031	0.0028	0.0957	0.0833	0.0079	0.0067	0.0077	0.0276	0.0071	0.0147	0.1532
8	rs6983011	64059053	1.15	0.46334549806667	3.35	0.159841057206343	0.412448590282325	0.063142798584871	0.1554	0.0601	0.0069	0.0027	0.0232	0.003	0.0027	0.0257	0.1583	0.0124	0.0172	0.0091	0.0812	0.0197	0.0075	0.0044	0.003	0.0966	0.0813	0.0083	0.0069	0.0078	0.028	0.007	0.016	0.1528
8	rs117695523	64070801	1.15	0.46334549806667	3.35	0.159841057206343	0.435482636731512	0.0363177727283322	0.1556	0.0598	0.007	0.0026	0.0232	0.003	0.0028	0.0257	0.1586	0.0124	0.0172	0.0091	0.0807	0.0196	0.0075	0.0045	0.003	0.0967	0.0814	0.0083	0.0069	0.0078	0.028	0.007	0.016	0.1526
8	rs13250662	64072039	1.15	0.46334549806667	3.35	0.159841057206343	0.443833887757162	0.0387309430377295	0.1556	0.0598	0.007	0.0026	0.0233	0.003	0.0028	0.0257	0.1587	0.0124	0.0172	0.0091	0.0807	0.0196	0.0075	0.0045	0.003	0.0967	0.0814	0.0083	0.0069	0.0078	0.028	0.007	0.016	0.1526
8	rs73684686	64083387	1.15	0.46334549806667	3.35	0.159841057206343	0.524598416626161	0.0722254091778441	0.1555	0.0596	0.0071	0.0026	0.0233	0.003	0.0029	0.0259	0.159	0.0125	0.0172	0.0092	0.0799	0.0196	0.0077	0.0046	0.0031	0.0968	0.0815	0.0083	0.0069	0.0079	0.0281	0.007	0.0161	0.1521
8	rs17196307	64097069	1.15	0.46334549806667	3.35	0.159841057206343	0.38348495470599	0.0682108564258629	0.1555	0.0596	0.0071	0.0026	0.0233	0.003	0.0029	0.0259	0.1591	0.0125	0.0172	0.0092	0.0799	0.0197	0.0077	0.0042	0.0031	0.0969	0.0815	0.0082	0.0069	0.0079	0.0282	0.007	0.0162	0.152
8	rs61740399	64099240	1.15	0.46334549806667	3.35	0.159841057206343	0.374358556171456	0.0671703131928342	0.1555	0.0596	0.0071	0.0026	0.0233	0.003	0.0029	0.0259	0.1592	0.0125	0.0172	0.0092	0.0799	0.0197	0.0077	0.0042	0.0031	0.0969	0.0815	0.0082	0.0069	0.0079	0.0282	0.007	0.0162	0.152
8	rs28497682	64116419	1.15	0.46334549806667	3.33	0.177401503992083	0.325820498262445	0.0789034504929872	0.1555	0.0596	0.0071	0.0026	0.0233	0.003	0.0029	0.0259	0.1593	0.0125	0.0172	0.0092	0.0798	0.0197	0.0078	0.0039	0.0031	0.097	0.0815	0.0083	0.0069	0.0079	0.0282	0.007	0.0162	0.152
8	rs72659898	64118630	1.15	0.46334549806667	3.33	0.177401503992083	0.308817289558551	0.0697490304013639	0.1555	0.0596	0.0071	0.0026	0.0233	0.003	0.0029	0.0259	0.1593	0.0125	0.0172	0.0092	0.0798	0.0197	0.0078	0.0038	0.0031	0.097	0.0817	0.0083	0.0068	0.0079	0.0282	0.007	0.0162	0.152
8	rs76270297	64149334	1.15	0.46334549806667	3.33	0.177401503992083	0.307878494945261	0.0703823905035144	0.1559	0.0593	0.0072	0.0026	0.0234	0.0031	0.0029	0.0259	0.1597	0.0126	0.0172	0.0092	0.0792	0.0198	0.0078	0.0036	0.0031	0.0967	0.0821	0.0083	0.0068	0.008	0.0282	0.007	0.0163	0.1514
8	rs56347263	64157764	1.15	0.46334549806667	3.33	0.177401503992083	0.353411344253295	0.0833876767461409	0.1562	0.059	0.0073	0.0026	0.0234	0.0033	0.0031	0.0258	0.1602	0.0126	0.0172	0.0091	0.0785	0.0199	0.0079	0.0037	0.0032	0.0962	0.0825	0.0083	0.0069	0.0082	0.0282	0.007	0.0165	0.1506
8	rs62510137	64161503	1.15	0.46334549806667	3.32	0.186688027238402	0.353835904479446	0.0733693493488562	0.1562	0.0589	0.0073	0.0026	0.0234	0.0033	0.0031	0.0258	0.1602	0.0126	0.0172	0.0092	0.0783	0.0199	0.0079	0.0037	0.0032	0.0961	0.0825	0.0083	0.0069	0.0082	0.0282	0.007	0.0165	0.1504
8	rs73686738	64167092	1.15	0.46334549806667	3.31	0.196320630125924	0.374577155040292	0.0875856385991147	0.1563	0.0588	0.0073	0.0026	0.0234	0.0034	0.0032	0.0258	0.1603	0.0127	0.0172	0.0092	0.0782	0.0199	0.0079	0.0037	0.0032	0.096	0.0826	0.0084	0.0069	0.0082	0.0282	0.007	0.0166	0.1503
8	rs117359811	64179987	1.15	0.46334549806667	3.31	0.196320630125924	0.394965428097133	0.0935211853224141	0.1563	0.0585	0.0074	0.0026	0.0235	0.0034	0.0032	0.0259	0.1599	0.0127	0.0172	0.0092	0.078	0.0199	0.008	0.0038	0.0032	0.0958	0.0827	0.0084	0.0071	0.0082	0.0283	0.007	0.0167	0.1502
8	rs4739073	64180781	1.15	0.46334549806667	3.31	0.196320630125924	0.407072542038525	0.111974809232771	0.1564	0.0585	0.0074	0.0026	0.0235	0.0035	0.0032	0.0259	0.1599	0.0127	0.0172	0.0092	0.078	0.0199	0.008	0.0038	0.0032	0.0958	0.0827	0.0084	0.0071	0.0082	0.0283	0.007	0.0167	0.1502
8	rs4739077	64194815	1.15	0.46334549806667	3.31	0.196320630125924	0.481540240758135	0.142655642474505	0.1564	0.058	0.0076	0.0026	0.0234	0.0035	0.0034	0.0261	0.1594	0.0127	0.0174	0.0092	0.078	0.0201	0.0081	0.0039	0.0033	0.0954	0.0826	0.0086	0.0073	0.0084	0.0282	0.0071	0.0172	0.1493
8	rs78544675	64198090	1.15	0.46334549806667	3.31	0.196320630125924	0.468988189360812	0.148078359229789	0.156	0.058	0.0075	0.0027	0.0236	0.0036	0.0036	0.0261	0.1584	0.0127	0.0175	0.0093	0.0778	0.0202	0.0082	0.0039	0.0034	0.0953	0.083	0.0087	0.0074	0.0085	0.0281	0.0072	0.0172	0.149
8	rs11994501	64198447	1.15	0.46334549806667	3.31	0.196320630125924	0.470701479840454	0.162532983161867	0.1559	0.058	0.0075	0.0027	0.0236	0.0036	0.0037	0.026	0.1584	0.0127	0.0175	0.0093	0.0777	0.0203	0.0082	0.0039	0.0035	0.0952	0.083	0.0087	0.0075	0.0086	0.0282	0.0072	0.0173	0.149
8	rs61331345	64199071	1.15	0.46334549806667	3.31	0.196320630125924	0.442525703936929	0.173458725360656	0.1556	0.0579	0.0076	0.0027	0.0236	0.0036	0.0037	0.026	0.1582	0.0127	0.0175	0.0093	0.0779	0.0205	0.0083	0.004	0.0034	0.0948	0.083	0.0087	0.0076	0.0086	0.0283	0.0073	0.0173	0.149
8	rs13250535	64207693	1.15	0.46334549806667	3.3	0.2063056077908	0.428378488626863	0.426608961834101	0.1517	0.0573	0.0079	0.0029	0.0234	0.0037	0.0042	0.0252	0.1578	0.0126	0.0174	0.0096	0.0762	0.0207	0.009	0.0042	0.0037	0.094	0.0841	0.009	0.0081	0.0092	0.0288	0.0081	0.0178	0.1505
8	rs72661726	64207947	1.15	0.46334549806667	3.29	0.21664916022799	0.406730589125556	0.384477122820901	0.1516	0.0572	0.0079	0.0029	0.0234	0.0037	0.0042	0.0252	0.1577	0.0126	0.0174	0.0096	0.0762	0.0207	0.009	0.0042	0.0037	0.094	0.0842	0.009	0.0081	0.0092	0.0288	0.0081	0.0178	0.1505
8	rs7465271	64210266	1.15	0.46334549806667	3.29	0.21664916022799	0.434010096279574	0.463566107571362	0.151	0.057	0.0081	0.0029	0.0235	0.0037	0.0042	0.0252	0.1577	0.0126	0.0174	0.0097	0.0762	0.0208	0.0091	0.0043	0.0036	0.0936	0.0844	0.009	0.0082	0.0093	0.0289	0.0081	0.0179	0.1506
8	rs7459685	64210501	1.14	0.507725131913635	3.29	0.21664916022799	0.466180104381573	0.507354710870207	0.1509	0.057	0.0081	0.0029	0.0235	0.0037	0.0042	0.0251	0.1574	0.0126	0.0174	0.0097	0.0762	0.0208	0.0092	0.0043	0.0037	0.0936	0.0845	0.009	0.0082	0.0093	0.029	0.0081	0.0179	0.1507
8	rs12678487	64210708	1.14	0.507725131913635	3.29	0.21664916022799	0.467461036748457	0.434912293615256	0.1506	0.0568	0.0081	0.0029	0.0235	0.0037	0.0043	0.0251	0.1574	0.0126	0.0173	0.0098	0.0754	0.0209	0.0091	0.0043	0.0038	0.0936	0.0855	0.0091	0.0082	0.0093	0.029	0.0081	0.0178	0.1507
8	rs80243606	64214198	1.14	0.507725131913635	3.29	0.21664916022799	0.333702463030232	0.345577435925207	0.1471	0.0559	0.008	0.003	0.023	0.0039	0.0046	0.0243	0.1546	0.0124	0.0175	0.0095	0.0751	0.0209	0.0091	0.0046	0.0039	0.0933	0.0906	0.0091	0.0084	0.0095	0.0294	0.0081	0.0174	0.1538
8	rs12546187	64214905	1.13	0.554827224596281	3.27	0.2384362992664	0.347705493584411	0.275371436614559	0.1476	0.056	0.008	0.0028	0.0226	0.0039	0.0046	0.024	0.1535	0.0125	0.0176	0.0097	0.0745	0.0208	0.009	0.0046	0.0041	0.0916	0.092	0.0092	0.0084	0.0095	0.0294	0.0078	0.0171	0.1561
8	rs7465087	64216591	1.13	0.554827224596281	3.27	0.2384362992664	0.332724699929036	0.212025115407656	0.1474	0.0558	0.0079	0.0027	0.0225	0.004	0.0046	0.0238	0.1535	0.0123	0.0176	0.0096	0.0745	0.0209	0.009	0.0045	0.0041	0.0913	0.0927	0.0092	0.0084	0.0095	0.0293	0.0078	0.0171	0.1568
8	rs79465085	64220441	1.13	0.554827224596281	3.27	0.2384362992664	0.309708066098551	0.177155416492405	0.1473	0.0558	0.0078	0.0027	0.0225	0.004	0.0046	0.0238	0.1535	0.0123	0.0176	0.0095	0.0745	0.0209	0.009	0.0045	0.0041	0.0911	0.0931	0.0092	0.0084	0.0094	0.0293	0.0077	0.0171	0.1571
8	rs117678255	64224030	1.13	0.554827224596281	3.27	0.2384362992664	0.300812543094666	0.172464271924578	0.1475	0.0557	0.0078	0.0027	0.0225	0.004	0.0045	0.0237	0.1534	0.0123	0.0176	0.0095	0.0744	0.0209	0.009	0.0045	0.0041	0.091	0.0932	0.0092	0.0084	0.0094	0.0292	0.0077	0.0171	0.1574
8	rs72661748	64234642	1.13	0.554827224596281	3.27	0.2384362992664	0.28899059151642	0.138499183774223	0.1473	0.0556	0.0078	0.0027	0.0224	0.004	0.0044	0.0236	0.1534	0.0122	0.0177	0.0094	0.0742	0.0208	0.009	0.0045	0.0041	0.0908	0.0939	0.0092	0.0084	0.0093	0.0293	0.0077	0.0171	0.158
8	rs118000119	64242898	1.12	0.604706511137083	3.27	0.2384362992664	0.315131121253096	0.0982345859495385	0.1474	0.0559	0.0076	0.0026	0.0224	0.004	0.0044	0.0236	0.1535	0.0122	0.0177	0.0093	0.0737	0.021	0.0089	0.004	0.0041	0.0907	0.0947	0.0092	0.0084	0.0092	0.0292	0.0074	0.0171	0.1587
8	rs62509195	64244639	1.12	0.604706511137083	3.27	0.2384362992664	0.32292809409927	0.108349142432876	0.1474	0.0559	0.0076	0.0026	0.0224	0.004	0.0044	0.0236	0.1535	0.0122	0.0177	0.0093	0.0737	0.021	0.0089	0.004	0.0041	0.0907	0.0947	0.0092	0.0084	0.0092	0.0292	0.0074	0.0171	0.1588
8	rs7465412	64248521	1.12	0.604706511137083	3.28	0.227357389834261	0.338094944443823	0.114873793652153	0.1474	0.0559	0.0076	0.0026	0.0223	0.004	0.0044	0.0236	0.1535	0.0123	0.0177	0.0093	0.0736	0.021	0.0089	0.004	0.0041	0.0906	0.0948	0.0092	0.0084	0.0092	0.0293	0.0074	0.0172	0.1588
8	rs146096574	64250430	1.12	0.604706511137083	3.28	0.227357389834261	0.403432473445397	0.147044299516954	0.1474	0.0557	0.0079	0.0026	0.0223	0.004	0.0044	0.0235	0.1531	0.0123	0.0177	0.0093	0.0734	0.0211	0.0092	0.004	0.0041	0.0904	0.0947	0.0092	0.0084	0.0093	0.0294	0.0074	0.0173	0.1588
8	rs4737639	64263770	1.12	0.604706511137083	3.28	0.227357389834261	0.403092058085409	0.135024392327929	0.1472	0.0558	0.0079	0.0025	0.0222	0.004	0.0044	0.0235	0.1532	0.0122	0.0178	0.0093	0.0733	0.0211	0.0091	0.0038	0.0041	0.0905	0.0949	0.0093	0.0084	0.0093	0.0294	0.0073	0.0173	0.1591
8	rs13270607	64267543	1.12	0.604706511137083	3.28	0.227357389834261	0.399752329118893	0.132213795627726	0.1472	0.0558	0.0079	0.0026	0.0222	0.004	0.0044	0.0235	0.1532	0.0122	0.0178	0.0093	0.0733	0.0211	0.0091	0.0038	0.0041	0.0905	0.0951	0.0093	0.0084	0.0093	0.0294	0.0073	0.0173	0.159
8	rs6472099	64290407	1.12	0.604706511137083	3.3	0.2063056077908	0.417802140953935	0.138131894503639	0.1467	0.0558	0.0078	0.0027	0.022	0.0039	0.0043	0.0234	0.1533	0.0123	0.0178	0.0091	0.0731	0.0211	0.0091	0.0037	0.0043	0.0909	0.0956	0.0092	0.0085	0.0092	0.0294	0.0072	0.0174	0.1591
8	rs10957283	64307804	1.12	0.604706511137083	3.31	0.196320630125924	0.417167128747933	0.147138196921556	0.1465	0.0558	0.0078	0.0027	0.022	0.0039	0.0043	0.0233	0.1533	0.0122	0.0178	0.0091	0.0733	0.0211	0.0091	0.0036	0.0043	0.0908	0.0957	0.0092	0.0085	0.0092	0.0294	0.0071	0.0175	0.1591
8	rs72663809	64333598	1.12	0.604706511137083	3.31	0.196320630125924	0.388980900794662	0.103531782746475	0.1461	0.0558	0.0077	0.0027	0.022	0.0039	0.0043	0.0233	0.1532	0.0124	0.0178	0.0089	0.0737	0.0211	0.0088	0.0036	0.0043	0.0902	0.0969	0.0092	0.0084	0.009	0.0296	0.0068	0.0177	0.1597
8	rs116963505	64342455	1.12	0.604706511137083	3.31	0.196320630125924	0.389705530229354	0.107429017812286	0.1461	0.0558	0.0077	0.0027	0.022	0.0039	0.0043	0.0233	0.153	0.0124	0.0178	0.0089	0.0738	0.0211	0.0088	0.0036	0.0043	0.0903	0.0969	0.0092	0.0084	0.009	0.0296	0.0068	0.0177	0.1597
8	rs7462242	64344303	1.12	0.604706511137083	3.32	0.186688027238402	0.386977794081604	0.102381705502279	0.1462	0.0558	0.0077	0.0027	0.022	0.0038	0.0043	0.0232	0.153	0.0124	0.0178	0.0089	0.0738	0.0211	0.0088	0.0036	0.0043	0.0902	0.097	0.0092	0.0084	0.009	0.0296	0.0068	0.0177	0.1597
8	rs79047780	64349983	1.12	0.604706511137083	3.32	0.186688027238402	0.37272113698043	0.0888998619969285	0.1462	0.0558	0.0077	0.0027	0.0221	0.0038	0.0043	0.0232	0.153	0.0124	0.0178	0.0088	0.0737	0.0211	0.0088	0.0036	0.0043	0.0901	0.0971	0.0092	0.0084	0.0089	0.0296	0.0068	0.0177	0.1598
8	rs11997339	64355949	1.12	0.604706511137083	3.32	0.186688027238402	0.368155838019279	0.0904559840929823	0.1462	0.0558	0.0077	0.0027	0.0221	0.0038	0.0043	0.0232	0.153	0.0124	0.0178	0.0088	0.0738	0.0211	0.0088	0.0036	0.0043	0.0901	0.097	0.0092	0.0084	0.0089	0.0296	0.0068	0.0177	0.1598
8	rs72663840	64369432	1.12	0.604706511137083	3.32	0.186688027238402	0.348969319773348	0.0702414383832952	0.1461	0.0558	0.0077	0.0027	0.022	0.0038	0.0043	0.0232	0.153	0.0124	0.0177	0.0088	0.0738	0.0211	0.0088	0.0036	0.0042	0.0901	0.0971	0.0092	0.0084	0.0089	0.0296	0.0068	0.0177	0.1598
8	rs16930497	64379287	1.12	0.604706511137083	3.32	0.186688027238402	0.322320887104834	0.0872775472308369	0.1445	0.0558	0.0078	0.0026	0.022	0.0037	0.0041	0.0227	0.1534	0.0126	0.0175	0.0086	0.0743	0.0211	0.0089	0.0034	0.0042	0.0891	0.0985	0.009	0.0085	0.0087	0.0301	0.0069	0.0176	0.1615
8	rs78312027	64387219	1.12	0.604706511137083	3.32	0.186688027238402	0.307335672308083	0.0809835855775281	0.1442	0.0557	0.0078	0.0026	0.022	0.0037	0.0041	0.0226	0.1534	0.0127	0.0175	0.0086	0.0743	0.0211	0.0089	0.0034	0.0041	0.089	0.0986	0.009	0.0085	0.0086	0.0301	0.0069	0.0176	0.1619
8	rs1431585	64391912	1.12	0.604706511137083	3.33	0.177401503992083	0.306399261833842	0.0878941639881679	0.1441	0.0557	0.0078	0.0026	0.022	0.0036	0.004	0.0225	0.1535	0.0127	0.0174	0.0086	0.0744	0.0211	0.0089	0.0033	0.0041	0.0888	0.0987	0.009	0.0085	0.0086	0.0302	0.0068	0.0176	0.1622
8	rs117569266	64428348	1.12	0.604706511137083	3.33	0.177401503992083	0.264510751194477	0.0769185302473213	0.1434	0.0556	0.0078	0.0027	0.0219	0.0035	0.0039	0.0223	0.1538	0.0127	0.0174	0.0086	0.0747	0.0212	0.0088	0.0033	0.004	0.0883	0.0994	0.009	0.0085	0.0084	0.0303	0.0068	0.0176	0.163
8	rs1452489	64446416	1.12	0.604706511137083	3.33	0.177401503992083	0.266883317564477	0.0994473743104156	0.1428	0.0556	0.0078	0.0027	0.0219	0.0034	0.0039	0.0221	0.154	0.0128	0.0173	0.0085	0.0749	0.0212	0.0088	0.0032	0.004	0.0878	0.1	0.009	0.0085	0.0082	0.0305	0.0068	0.0175	0.1637
8	rs6998998	64449881	1.12	0.604706511137083	3.33	0.177401503992083	0.235057232942957	0.0937586430663705	0.1423	0.0557	0.0076	0.0027	0.0221	0.0036	0.0039	0.022	0.1542	0.0128	0.0173	0.0083	0.0748	0.0213	0.0088	0.0032	0.004	0.088	0.1003	0.0091	0.0085	0.0082	0.0305	0.0068	0.0174	0.1638
8	rs12550121	64452763	1.11	0.657414555049712	3.34	0.168454672892635	0.21670040376412	0.0783131756730499	0.1422	0.0558	0.0075	0.0028	0.0221	0.0036	0.0039	0.0219	0.1545	0.0128	0.0172	0.0081	0.0748	0.0212	0.0088	0.0031	0.0039	0.0877	0.1006	0.0091	0.0085	0.008	0.0306	0.0068	0.0174	0.1642
8	rs79273563	64458525	1.12	0.604706511137083	3.34	0.168454672892635	0.194273680865693	0.0515171046324881	0.1421	0.0559	0.0074	0.0027	0.0221	0.0036	0.0039	0.0219	0.1545	0.0128	0.0171	0.0081	0.0748	0.0212	0.0087	0.0031	0.0039	0.0876	0.1007	0.0091	0.0085	0.0079	0.0307	0.0068	0.0173	0.1644
8	rs117028785	64480010	1.12	0.604706511137083	3.34	0.168454672892635	0.167020342268131	0.0436512133647377	0.1419	0.056	0.0073	0.0027	0.0221	0.0036	0.0038	0.0217	0.1547	0.0128	0.0171	0.0078	0.0748	0.0213	0.0085	0.003	0.0038	0.0875	0.1013	0.0091	0.0084	0.0077	0.031	0.0067	0.0172	0.1653
8	rs80023232	64482360	1.12	0.604706511137083	3.36	0.151554094423325	0.174889101414444	0.0546444086596844	0.1419	0.056	0.0073	0.0027	0.0221	0.0036	0.0038	0.0217	0.1547	0.0128	0.0171	0.0078	0.0748	0.0213	0.0085	0.003	0.0038	0.0875	0.1013	0.0091	0.0084	0.0077	0.031	0.0067	0.0172	0.1653
8	rs993513	64482634	1.12	0.604706511137083	3.36	0.151554094423325	0.17917683165397	0.0680022136518628	0.1419	0.056	0.0073	0.0027	0.0221	0.0036	0.0038	0.0217	0.1547	0.0128	0.0171	0.0078	0.0748	0.0213	0.0085	0.003	0.0038	0.0875	0.1013	0.0091	0.0084	0.0077	0.031	0.0067	0.0172	0.1653
8	rs721627	64493827	1.12	0.604706511137083	3.39	0.128586294370088	0.140231825672299	0.0230615318717745	0.1417	0.0558	0.0073	0.0027	0.0221	0.0035	0.0038	0.0216	0.1548	0.0127	0.0171	0.0077	0.075	0.0212	0.0084	0.003	0.0037	0.0873	0.1015	0.0091	0.0084	0.0077	0.0313	0.0068	0.017	0.1658
8	rs57947022	64496875	1.12	0.604706511137083	3.4	0.121538743628758	0.104694687077815	0.0222563817634736	0.1415	0.0554	0.0073	0.0027	0.0219	0.0034	0.0037	0.0216	0.1552	0.0127	0.0171	0.0076	0.0755	0.0211	0.0082	0.0029	0.0035	0.0866	0.1019	0.009	0.0084	0.0075	0.0318	0.0069	0.0168	0.1669
8	rs34917120	64499310	1.12	0.604706511137083	3.4	0.121538743628758	0.133058650318882	0.0203641594591037	0.142	0.0552	0.0073	0.0027	0.0218	0.0034	0.0036	0.0216	0.1554	0.0127	0.0171	0.0075	0.0733	0.021	0.0081	0.0028	0.0035	0.0869	0.1023	0.009	0.0084	0.0074	0.0322	0.0069	0.0168	0.1682
8	rs13251693	64499712	1.12	0.604706511137083	3.4	0.121538743628758	0.133335089702887	0.0200433765327634	0.142	0.0552	0.0073	0.0027	0.0218	0.0034	0.0036	0.0216	0.1554	0.0127	0.0171	0.0075	0.0733	0.021	0.0081	0.0028	0.0035	0.0869	0.1023	0.009	0.0084	0.0074	0.0322	0.0069	0.0168	0.1682
8	rs80060451	64502416	1.12	0.604706511137083	3.4	0.121538743628758	0.134475196154537	0.019056882455571	0.142	0.0551	0.0073	0.0027	0.0217	0.0034	0.0036	0.0216	0.1554	0.0127	0.0171	0.0075	0.0733	0.0211	0.0081	0.0028	0.0035	0.0869	0.1024	0.009	0.0084	0.0074	0.0322	0.0069	0.0167	0.1683
8	rs35104681	64511637	1.12	0.604706511137083	3.4	0.121538743628758	0.139820351278893	0.0178296231848064	0.1419	0.055	0.0073	0.0027	0.0217	0.0034	0.0036	0.0215	0.1554	0.0126	0.0171	0.0075	0.0734	0.0211	0.008	0.0028	0.0035	0.0867	0.1025	0.0089	0.0084	0.0074	0.0323	0.0069	0.0167	0.1686
8	rs1901586	64517822	1.12	0.604706511137083	3.4	0.121538743628758	0.130040624426891	0.0171939261747321	0.1419	0.055	0.0073	0.0027	0.0216	0.0034	0.0036	0.0215	0.1554	0.0127	0.0171	0.0074	0.0734	0.021	0.008	0.0028	0.0034	0.0867	0.1026	0.0089	0.0085	0.0074	0.0324	0.0068	0.0166	0.1688
8	rs11989556	64518613	1.12	0.604706511137083	3.4	0.121538743628758	0.127692204718747	0.0172681254875055	0.1419	0.055	0.0073	0.0027	0.0216	0.0034	0.0036	0.0215	0.1554	0.0127	0.0171	0.0074	0.0734	0.021	0.008	0.0028	0.0034	0.0867	0.1026	0.0089	0.0085	0.0074	0.0324	0.0068	0.0166	0.1688
8	rs79368401	64519645	1.12	0.604706511137083	3.4	0.121538743628758	0.125014657269686	0.0168252886230051	0.1419	0.055	0.0073	0.0027	0.0216	0.0034	0.0036	0.0215	0.1554	0.0127	0.0171	0.0074	0.0734	0.021	0.008	0.0028	0.0034	0.0867	0.1026	0.0089	0.0085	0.0075	0.0324	0.0069	0.0166	0.1688
8	rs11781864	64522399	1.12	0.604706511137083	3.4	0.121538743628758	0.121498108125075	0.0167886413174673	0.1419	0.055	0.0074	0.0028	0.0215	0.0034	0.0035	0.0214	0.1555	0.0127	0.0171	0.0074	0.0734	0.0209	0.008	0.0028	0.0034	0.0867	0.1027	0.0089	0.0085	0.0075	0.0324	0.0069	0.0165	0.1688
8	rs7817235	64524456	1.12	0.604706511137083	3.4	0.121538743628758	0.125784633968236	0.0206063657619705	0.142	0.055	0.0074	0.0028	0.0215	0.0034	0.0035	0.0214	0.1554	0.0127	0.0171	0.0074	0.0734	0.0209	0.008	0.0028	0.0034	0.0867	0.1027	0.0089	0.0085	0.0075	0.0324	0.0069	0.0165	0.1688
8	rs11777872	64525347	1.12	0.604706511137083	3.4	0.121538743628758	0.123307362973676	0.0187850094271995	0.142	0.055	0.0074	0.0027	0.0215	0.0034	0.0035	0.0214	0.1554	0.0127	0.0171	0.0074	0.0734	0.0209	0.008	0.0028	0.0034	0.0867	0.1027	0.0089	0.0085	0.0075	0.0324	0.0069	0.0165	0.1688
8	rs72649217	64526129	1.12	0.604706511137083	3.4	0.121538743628758	0.121469060137866	0.018361634423628	0.142	0.055	0.0074	0.0027	0.0215	0.0034	0.0035	0.0214	0.1554	0.0127	0.0171	0.0074	0.0734	0.0209	0.008	0.0028	0.0034	0.0867	0.1027	0.0089	0.0085	0.0075	0.0324	0.0069	0.0165	0.1688
8	rs117526506	64532635	1.12	0.604706511137083	3.4	0.121538743628758	0.116479145639489	0.014389471215518	0.142	0.055	0.0074	0.0027	0.0215	0.0034	0.0035	0.0214	0.1555	0.0127	0.017	0.0074	0.0734	0.0209	0.0079	0.0028	0.0034	0.0867	0.1027	0.0089	0.0085	0.0075	0.0325	0.0069	0.0165	0.1689
8	rs72649226	64550665	1.12	0.604706511137083	3.4	0.121538743628758	0.128051814033303	0.0178296231848064	0.1416	0.0549	0.0075	0.0028	0.0213	0.0033	0.0033	0.0213	0.1561	0.0125	0.0168	0.0075	0.0731	0.0208	0.0078	0.0027	0.0033	0.0868	0.1028	0.0088	0.0085	0.0076	0.0327	0.007	0.0164	0.1698
8	rs76016943	64593376	1.11	0.657414555049712	3.4	0.121538743628758	0.133889005879098	0.0202034593411173	0.1413	0.0548	0.0076	0.0028	0.0212	0.0033	0.0032	0.0212	0.1565	0.0124	0.0167	0.0076	0.0729	0.0206	0.0077	0.0026	0.0032	0.0868	0.1028	0.0088	0.0085	0.0077	0.0329	0.0071	0.0164	0.1703
8	rs78099754	64619605	1.11	0.657414555049712	3.4	0.121538743628758	0.142811937077549	0.0244045474095953	0.141	0.0548	0.0077	0.0028	0.0212	0.0033	0.0031	0.0212	0.1569	0.0123	0.0167	0.0077	0.0727	0.0204	0.0076	0.0026	0.0031	0.0869	0.1029	0.0087	0.0084	0.0078	0.033	0.0071	0.0163	0.1708
8	rs1217103	64625292	1.11	0.657414555049712	3.4	0.121538743628758	0.152779752865897	0.0278026392690001	0.1409	0.0549	0.0077	0.0028	0.0211	0.0033	0.0031	0.0211	0.1571	0.0122	0.0167	0.0077	0.0725	0.0203	0.0076	0.0025	0.003	0.0868	0.103	0.0087	0.0084	0.0077	0.0332	0.0072	0.0163	0.1712
8	rs142118692	64640483	1.11	0.657414555049712	3.4	0.121538743628758	0.150522804257598	0.0266467087961266	0.1408	0.055	0.0077	0.0028	0.0211	0.0033	0.0031	0.0211	0.1571	0.0122	0.0167	0.0076	0.0725	0.0203	0.0076	0.0025	0.003	0.0867	0.1029	0.0087	0.0084	0.0078	0.0332	0.0072	0.0163	0.1714
8	rs16930623	64640696	1.11	0.657414555049712	3.4	0.121538743628758	0.150489762160513	0.0266925020420461	0.1408	0.055	0.0077	0.0028	0.0211	0.0033	0.0031	0.0211	0.1571	0.0122	0.0167	0.0076	0.0725	0.0203	0.0076	0.0025	0.003	0.0867	0.1029	0.0087	0.0084	0.0078	0.0332	0.0072	0.0163	0.1714
8	rs140566888	64647224	1.11	0.657414555049712	3.39	0.128586294370088	0.14890879552885	0.0274766515836574	0.1408	0.055	0.0077	0.0028	0.0211	0.0033	0.0031	0.0209	0.1572	0.0122	0.0167	0.0076	0.0726	0.0203	0.0076	0.0025	0.003	0.0867	0.1029	0.0088	0.0084	0.0078	0.0332	0.0072	0.0163	0.1714
8	rs62509479	64656906	1.1	0.712999886098274	3.39	0.128586294370088	0.154720512664462	0.0402678246936832	0.1407	0.0552	0.0078	0.0028	0.0211	0.0032	0.0029	0.0211	0.1577	0.0121	0.0166	0.0075	0.073	0.0202	0.0076	0.0025	0.0029	0.0864	0.1025	0.0085	0.0084	0.0078	0.0335	0.0073	0.0164	0.1713
8	rs13263993	64663281	1.1	0.712999886098274	3.39	0.128586294370088	0.161454961929915	0.0517024860776062	0.1407	0.0553	0.0078	0.0028	0.0211	0.0032	0.0029	0.0211	0.1577	0.0121	0.0166	0.0075	0.073	0.0202	0.0076	0.0025	0.003	0.0864	0.1024	0.0085	0.0084	0.0079	0.0335	0.0074	0.0164	0.1713
8	rs10957293	64665734	1.1	0.712999886098274	3.38	0.135933471893229	0.160183676009094	0.0526960692044139	0.1407	0.0553	0.0078	0.0028	0.0211	0.0032	0.0029	0.0211	0.1577	0.012	0.0166	0.0075	0.0731	0.0202	0.0076	0.0025	0.003	0.0864	0.1024	0.0085	0.0084	0.0079	0.0335	0.0074	0.0164	0.1713
8	rs117858192	64683127	1.1	0.712999886098274	3.38	0.135933471893229	0.156777274872119	0.0496185149648115	0.1407	0.0553	0.0078	0.0028	0.0211	0.0032	0.0029	0.0211	0.1577	0.012	0.0166	0.0075	0.0731	0.0202	0.0076	0.0025	0.003	0.0864	0.1024	0.0085	0.0084	0.0079	0.0335	0.0074	0.0164	0.1714
8	rs7001081	64685833	1.1	0.712999886098274	3.38	0.135933471893229	0.15111829706033	0.0455637695856857	0.1407	0.0553	0.0078	0.0028	0.0211	0.0032	0.0029	0.0211	0.1576	0.012	0.0166	0.0075	0.0731	0.0202	0.0076	0.0025	0.003	0.0864	0.1023	0.0085	0.0084	0.0079	0.0335	0.0074	0.0163	0.1714
8	rs17288962	64708707	1.1	0.712999886098274	3.38	0.135933471893229	0.222161465981644	0.0577860044362551	0.1406	0.0551	0.0077	0.0028	0.021	0.0031	0.0026	0.0214	0.1589	0.012	0.0166	0.0073	0.0742	0.0201	0.0077	0.0026	0.0029	0.0824	0.102	0.0082	0.0082	0.008	0.0338	0.0075	0.0164	0.1738
8	rs35972236	64759682	1.1	0.712999886098274	3.38	0.135933471893229	0.260928267401889	0.0610688546371162	0.1405	0.0551	0.0077	0.0028	0.021	0.0031	0.0025	0.0214	0.1592	0.012	0.0167	0.0072	0.0745	0.0201	0.0077	0.0027	0.0028	0.0813	0.102	0.0082	0.0082	0.0081	0.0339	0.0076	0.0164	0.1746
8	rs76902747	64767707	1.1	0.712999886098274	3.38	0.135933471893229	0.283103552017955	0.0852855725396139	0.1405	0.0551	0.0077	0.0028	0.021	0.0031	0.0025	0.0214	0.1592	0.012	0.0167	0.0072	0.0745	0.0201	0.0078	0.0027	0.0028	0.0811	0.1021	0.0082	0.0081	0.0081	0.0339	0.0076	0.0164	0.1746
8	rs7837174	64768274	1.1	0.712999886098274	3.38	0.135933471893229	0.281877401487201	0.0868162252304122	0.1405	0.0551	0.0077	0.0028	0.021	0.0031	0.0025	0.0214	0.1592	0.012	0.0167	0.0072	0.0746	0.0201	0.0078	0.0027	0.0028	0.0811	0.102	0.0082	0.0081	0.0081	0.0339	0.0076	0.0164	0.1747
8	rs34381473	64771099	1.1	0.712999886098274	3.38	0.135933471893229	0.286561458397668	0.0960662935999257	0.1405	0.0551	0.0077	0.0028	0.021	0.0031	0.0025	0.0214	0.1593	0.012	0.0167	0.0072	0.0746	0.0201	0.0078	0.0027	0.0028	0.0811	0.1019	0.0082	0.0081	0.0081	0.034	0.0076	0.0165	0.1746
8	rs7013560	64784507	1.1	0.712999886098274	3.38	0.135933471893229	0.287036894856642	0.0991233950663608	0.1406	0.0551	0.0077	0.0028	0.021	0.0031	0.0025	0.0215	0.1595	0.012	0.0167	0.0072	0.0744	0.0201	0.0078	0.0027	0.0028	0.0811	0.1019	0.0082	0.0081	0.0081	0.034	0.0076	0.0165	0.1745
8	rs190582523	64790427	1.1	0.712999886098274	3.38	0.135933471893229	0.273606098786806	0.0779451720202022	0.1406	0.055	0.0077	0.0028	0.021	0.0031	0.0025	0.0214	0.1594	0.012	0.0167	0.0072	0.0745	0.0202	0.0077	0.0027	0.0028	0.0812	0.1019	0.0081	0.0081	0.0081	0.0339	0.0076	0.0165	0.1745
8	rs72649282	64794005	1.1	0.712999886098274	3.37	0.143587140072381	0.267249347089061	0.0732976358894361	0.1406	0.055	0.0077	0.0028	0.021	0.0031	0.0025	0.0214	0.1593	0.012	0.0168	0.0072	0.0745	0.0202	0.0077	0.0027	0.0028	0.0812	0.1019	0.0081	0.0082	0.0081	0.0339	0.0075	0.0165	0.1745
8	rs62509541	64794267	1.1	0.712999886098274	3.37	0.143587140072381	0.266883317564477	0.0717983474156534	0.1406	0.055	0.0077	0.0028	0.021	0.0031	0.0025	0.0214	0.1593	0.012	0.0168	0.0072	0.0745	0.0202	0.0077	0.0027	0.0028	0.0812	0.1019	0.0081	0.0082	0.0081	0.0339	0.0075	0.0165	0.1745
8	rs76028999	64798445	1.1	0.712999886098274	3.37	0.143587140072381	0.263283373280713	0.0675164185192702	0.1406	0.055	0.0077	0.0028	0.021	0.0031	0.0025	0.0214	0.1593	0.012	0.0168	0.0072	0.0746	0.0202	0.0077	0.0026	0.0028	0.0812	0.1019	0.0081	0.0082	0.0081	0.0339	0.0075	0.0165	0.1744
8	rs28436673	64819678	1.1	0.712999886098274	3.36	0.151554094423325	0.25952973475207	0.0668939645962369	0.1406	0.0549	0.0076	0.0028	0.021	0.0031	0.0025	0.0214	0.1593	0.012	0.0168	0.0071	0.0746	0.0203	0.0077	0.0026	0.0028	0.0813	0.1019	0.0081	0.0082	0.0081	0.0339	0.0075	0.0165	0.1744
8	rs116754778	64842812	1.1	0.712999886098274	3.36	0.151554094423325	0.254956991438765	0.0647003949659433	0.1406	0.0549	0.0076	0.0028	0.021	0.0032	0.0026	0.0215	0.1593	0.012	0.0169	0.0071	0.0747	0.0203	0.0076	0.0026	0.0028	0.0814	0.1019	0.0081	0.0082	0.008	0.0339	0.0075	0.0165	0.1743
8	rs72651221	64860766	1.1	0.712999886098274	3.35	0.159841057206343	0.249678176095125	0.0720829389162697	0.1407	0.0546	0.0076	0.0028	0.021	0.0032	0.0025	0.0216	0.1592	0.0121	0.0171	0.007	0.0749	0.0204	0.0075	0.0026	0.0027	0.0817	0.1018	0.0081	0.0083	0.008	0.034	0.0074	0.0164	0.174
8	rs4737664	64878526	1.1	0.712999886098274	3.35	0.159841057206343	0.259484688887123	0.084828510477898	0.1407	0.0544	0.0076	0.0028	0.0211	0.0032	0.0025	0.0217	0.1592	0.0121	0.0171	0.0069	0.075	0.0204	0.0075	0.0026	0.0027	0.0818	0.1018	0.0081	0.0083	0.0081	0.034	0.0073	0.0164	0.1739
8	rs55842181	64879520	1.1	0.712999886098274	3.31	0.196320630125924	0.25741718122805	0.084980754784386	0.1407	0.0544	0.0076	0.0028	0.0211	0.0032	0.0025	0.0217	0.1592	0.0121	0.0171	0.0069	0.075	0.0204	0.0075	0.0026	0.0027	0.0818	0.1018	0.0081	0.0083	0.0081	0.034	0.0073	0.0164	0.1739
8	rs2068480	64891089	1.09	0.771508143262462	3.3	0.2063056077908	0.336644711284179	0.0777247094247361	0.1406	0.0539	0.0077	0.0028	0.0212	0.0033	0.0025	0.0217	0.1592	0.0122	0.0171	0.0068	0.0755	0.0205	0.0075	0.0025	0.0026	0.0819	0.1014	0.008	0.0085	0.0083	0.0344	0.0071	0.0164	0.1734
8	rs28452798	64900593	1.09	0.771508143262462	3.3	0.2063056077908	0.32683857428343	0.0726535170803705	0.1405	0.0538	0.0078	0.0028	0.0213	0.0033	0.0025	0.0217	0.1592	0.0122	0.0171	0.0068	0.0756	0.0205	0.0075	0.0025	0.0026	0.0819	0.1013	0.008	0.0085	0.0083	0.0344	0.0071	0.0164	0.1733
8	rs76728353	64901020	1.09	0.771508143262462	3.3	0.2063056077908	0.326736691977926	0.0725820932031408	0.1405	0.0538	0.0078	0.0028	0.0213	0.0033	0.0025	0.0217	0.1592	0.0122	0.0171	0.0068	0.0756	0.0205	0.0075	0.0025	0.0026	0.0819	0.1013	0.008	0.0085	0.0083	0.0344	0.0071	0.0164	0.1733
8	rs117011166	64908089	1.09	0.771508143262462	3.3	0.2063056077908	0.323079989372833	0.0805359924956951	0.1405	0.0538	0.0078	0.0028	0.0212	0.0033	0.0025	0.0217	0.1593	0.0122	0.0171	0.0069	0.0756	0.0204	0.0075	0.0025	0.0026	0.0819	0.1013	0.008	0.0086	0.0083	0.0345	0.0071	0.0164	0.1733
8	rs73260701	64928240	1.09	0.771508143262462	3.3	0.2063056077908	0.319746938178483	0.0988806819688679	0.1404	0.0537	0.0078	0.0028	0.0213	0.0034	0.0026	0.0217	0.1594	0.0122	0.0171	0.0069	0.0758	0.0204	0.0075	0.0025	0.0026	0.0818	0.1012	0.008	0.0086	0.0083	0.0346	0.0071	0.0164	0.1731
8	rs10107015	64929220	1.09	0.771508143262462	3.29	0.21664916022799	0.319646219511978	0.0987190025728673	0.1404	0.0537	0.0078	0.0028	0.0213	0.0034	0.0026	0.0217	0.1594	0.0122	0.0171	0.0069	0.0758	0.0204	0.0075	0.0025	0.0026	0.0818	0.1012	0.008	0.0086	0.0083	0.0346	0.0071	0.0164	0.1731
8	rs76672793	64938168	1.09	0.771508143262462	3.29	0.21664916022799	0.316131559696009	0.141265183652703	0.1403	0.0538	0.0078	0.0028	0.0213	0.0034	0.0026	0.0217	0.1594	0.0122	0.0171	0.0069	0.0758	0.0204	0.0075	0.0025	0.0026	0.0818	0.1011	0.008	0.0087	0.0083	0.0345	0.0072	0.0164	0.1732
8	rs62519697	64950878	1.09	0.771508143262462	3.29	0.21664916022799	0.317334286572325	0.141450291838221	0.1403	0.0538	0.0078	0.0028	0.0213	0.0034	0.0026	0.0217	0.1595	0.0122	0.0171	0.0069	0.0758	0.0204	0.0075	0.0025	0.0026	0.0818	0.1011	0.008	0.0087	0.0083	0.0345	0.0072	0.0164	0.1732
8	rs7831483	64952197	1.09	0.771508143262462	3.29	0.21664916022799	0.312587554450339	0.143306215564723	0.1403	0.0538	0.0078	0.0028	0.0212	0.0034	0.0026	0.0217	0.1595	0.0122	0.0171	0.007	0.0758	0.0203	0.0075	0.0025	0.0026	0.0819	0.1011	0.008	0.0087	0.0083	0.0345	0.0072	0.0164	0.1732
8	rs13278321	64962060	1.09	0.771508143262462	3.3	0.2063056077908	0.282584447614768	0.145451359012287	0.1401	0.0537	0.0078	0.0028	0.0213	0.0034	0.0026	0.0218	0.1595	0.0122	0.0171	0.0074	0.0758	0.0204	0.0075	0.0025	0.0026	0.0818	0.101	0.008	0.0087	0.0084	0.0345	0.0072	0.0163	0.173
8	rs17291771	64962807	1.09	0.771508143262462	3.3	0.2063056077908	0.282773153734686	0.139787500270611	0.14	0.0537	0.0078	0.0028	0.0213	0.0034	0.0026	0.0218	0.1594	0.0122	0.0171	0.0074	0.0758	0.0204	0.0075	0.0025	0.0026	0.0818	0.101	0.008	0.0087	0.0084	0.0345	0.0072	0.0163	0.1731
8	rs13257326	64980570	1.09	0.771508143262462	3.31	0.196320630125924	0.284616578476121	0.14638762377519	0.14	0.0537	0.0077	0.0028	0.0213	0.0034	0.0026	0.0218	0.1596	0.0122	0.0169	0.0073	0.0759	0.0204	0.0074	0.0025	0.0026	0.0819	0.101	0.0079	0.0088	0.0084	0.0345	0.0073	0.0161	0.1732
8	rs17291959	64987206	1.09	0.771508143262462	3.31	0.196320630125924	0.267340896928327	0.112654380909882	0.14	0.0537	0.0078	0.0028	0.0213	0.0034	0.0026	0.0218	0.1597	0.0122	0.0169	0.0073	0.0758	0.0204	0.0074	0.0025	0.0027	0.0819	0.1009	0.0079	0.0088	0.0084	0.0345	0.0073	0.0161	0.1731
8	rs72651276	64992387	1.09	0.771508143262462	3.31	0.196320630125924	0.261515965709781	0.113762026395592	0.14	0.0536	0.0078	0.0028	0.0213	0.0034	0.0026	0.0217	0.1598	0.0121	0.0169	0.0073	0.0758	0.0204	0.0074	0.0025	0.0027	0.0819	0.1008	0.0079	0.0088	0.0084	0.0346	0.0073	0.0161	0.173
8	rs2622087	65023339	1.09	0.771508143262462	3.31	0.196320630125924	0.189591629323006	0.0484702906443168	0.1397	0.0536	0.0076	0.0028	0.0216	0.0036	0.0028	0.0213	0.1604	0.012	0.0169	0.0073	0.0764	0.0205	0.0073	0.0025	0.0031	0.0817	0.1004	0.008	0.0088	0.0082	0.0346	0.0071	0.0159	0.1729
8	rs13270019	65045688	1.09	0.771508143262462	3.31	0.196320630125924	0.185721122573864	0.044458155480837	0.1396	0.0536	0.0075	0.0028	0.0217	0.0036	0.0029	0.0212	0.1605	0.012	0.0169	0.0073	0.0766	0.0205	0.0073	0.0025	0.0032	0.0816	0.1003	0.008	0.0088	0.0081	0.0346	0.0071	0.0159	0.1729
8	rs79789061	65045747	1.09	0.771508143262462	3.31	0.196320630125924	0.185683769301496	0.0444002990420635	0.1396	0.0536	0.0075	0.0028	0.0217	0.0036	0.0029	0.0212	0.1605	0.012	0.0169	0.0073	0.0766	0.0205	0.0073	0.0025	0.0032	0.0816	0.1003	0.008	0.0088	0.0081	0.0346	0.0071	0.0159	0.1729
8	rs1485510	65059823	1.09	0.771508143262462	3.3	0.2063056077908	0.183413382703717	0.0384051254745894	0.1395	0.0536	0.0075	0.0028	0.0217	0.0037	0.0029	0.0211	0.1606	0.012	0.0169	0.0072	0.0768	0.0205	0.0073	0.0025	0.0032	0.0816	0.1002	0.008	0.0088	0.0081	0.0346	0.007	0.0159	0.1729
8	rs79725523	65084137	1.1	0.712999886098274	3.28	0.227357389834261	0.124453798109328	0.0635475851875955	0.1373	0.0536	0.0075	0.0029	0.0221	0.0042	0.0036	0.0203	0.161	0.0124	0.0174	0.0073	0.0769	0.0203	0.0074	0.0028	0.0036	0.0812	0.0998	0.008	0.0088	0.0081	0.0346	0.0082	0.0157	0.1722
8	rs4517161	65087982	1.1	0.712999886098274	3.28	0.227357389834261	0.134475196154537	0.0862792547225027	0.1372	0.0536	0.0075	0.0029	0.0221	0.0042	0.0036	0.0203	0.161	0.0125	0.0174	0.0073	0.0769	0.0203	0.0074	0.0028	0.0036	0.0812	0.0998	0.008	0.0088	0.0081	0.0347	0.0083	0.0157	0.1721
8	rs13271334	65088190	1.1	0.712999886098274	3.28	0.227357389834261	0.134413419308146	0.0863558830275961	0.1372	0.0536	0.0075	0.0029	0.0221	0.0042	0.0036	0.0203	0.161	0.0125	0.0174	0.0073	0.0769	0.0203	0.0074	0.0028	0.0036	0.0812	0.0998	0.008	0.0088	0.0081	0.0347	0.0083	0.0157	0.1721
8	rs16930931	65106360	1.1	0.712999886098274	3.29	0.21664916022799	0.135745387551594	0.0811330067505299	0.1372	0.0536	0.0075	0.0029	0.0221	0.0042	0.0036	0.0202	0.161	0.0125	0.0174	0.0073	0.0771	0.0203	0.0074	0.0028	0.0036	0.0811	0.0998	0.008	0.0088	0.0081	0.0347	0.0083	0.0157	0.1721
8	rs113303795	65117596	1.1	0.712999886098274	3.29	0.21664916022799	0.126289633624584	0.0427939392770941	0.137	0.0535	0.0075	0.003	0.0221	0.0043	0.0036	0.0202	0.1609	0.0125	0.0174	0.0072	0.0772	0.0203	0.0074	0.0028	0.0036	0.0809	0.0997	0.008	0.0088	0.0081	0.0349	0.0082	0.0157	0.172
8	rs4146360	65129459	1.09	0.771508143262462	3.29	0.21664916022799	0.157014321256266	0.0671011813753681	0.1362	0.0535	0.0075	0.0032	0.0222	0.0044	0.0038	0.0202	0.1606	0.0125	0.0174	0.0072	0.0775	0.0203	0.0074	0.0029	0.0037	0.0805	0.0998	0.008	0.0088	0.0081	0.0355	0.0082	0.0158	0.1718
8	rs118157721	65130362	1.1	0.712999886098274	3.29	0.21664916022799	0.155292098986222	0.0653142331235435	0.1362	0.0535	0.0075	0.0032	0.0222	0.0044	0.0038	0.0202	0.1606	0.0125	0.0174	0.0072	0.0775	0.0203	0.0074	0.0029	0.0037	0.0805	0.0998	0.008	0.0088	0.0081	0.0355	0.0082	0.0158	0.1718
8	rs117860620	65135094	1.1	0.712999886098274	3.28	0.227357389834261	0.149829822806028	0.066342698528096	0.1362	0.0535	0.0074	0.0032	0.0222	0.0044	0.0038	0.0202	0.1607	0.0125	0.0174	0.0072	0.0774	0.0203	0.0075	0.0029	0.0037	0.0805	0.0999	0.008	0.0087	0.0081	0.0356	0.0082	0.0158	0.1717
8	rs72652648	65141697	1.1	0.712999886098274	3.27	0.2384362992664	0.147011667095163	0.06807173161209	0.1362	0.0536	0.0073	0.0032	0.0222	0.0045	0.0038	0.0202	0.1607	0.0125	0.0174	0.0072	0.0774	0.0202	0.0075	0.0029	0.0038	0.0804	0.0999	0.008	0.0087	0.0081	0.0357	0.0082	0.0158	0.1717
8	rs9886424	65161216	1.1	0.712999886098274	3.27	0.2384362992664	0.145323073443665	0.0645643175453428	0.1362	0.0536	0.0071	0.0032	0.0223	0.0045	0.0039	0.0202	0.1608	0.0125	0.0174	0.0072	0.0773	0.0202	0.0075	0.0029	0.0038	0.0804	0.1	0.008	0.0087	0.008	0.0358	0.0082	0.0158	0.1717
8	rs17222094	65166526	1.1	0.712999886098274	3.26	0.249891789602986	0.135248848522847	0.0521982510585336	0.1362	0.0536	0.0071	0.0032	0.0223	0.0045	0.0039	0.0201	0.1608	0.0125	0.0174	0.0072	0.0773	0.0202	0.0075	0.0029	0.0038	0.0803	0.1	0.008	0.0087	0.008	0.0358	0.0082	0.0158	0.1717
8	rs117883776	65172987	1.1	0.712999886098274	3.26	0.249891789602986	0.126259893753752	0.0337707680328617	0.1362	0.0537	0.0071	0.0032	0.0223	0.0045	0.0039	0.0201	0.1608	0.0125	0.0174	0.0072	0.0774	0.0201	0.0075	0.003	0.0038	0.0801	0.0998	0.008	0.0087	0.008	0.0359	0.0082	0.0158	0.1716
8	rs72652668	65176389	1.1	0.712999886098274	3.26	0.249891789602986	0.138936556470444	0.0507784792821353	0.1363	0.0539	0.0072	0.0032	0.0224	0.0046	0.0041	0.02	0.1608	0.0124	0.0174	0.0071	0.0777	0.02	0.0075	0.0031	0.004	0.0796	0.0995	0.0079	0.0088	0.0081	0.0361	0.0083	0.0157	0.1713
8	rs79415555	65185538	1.1	0.712999886098274	3.26	0.249891789602986	0.169773490411879	0.0838416024055683	0.1363	0.0541	0.0072	0.0032	0.0225	0.0047	0.0043	0.0198	0.1607	0.0123	0.0173	0.0071	0.078	0.02	0.0075	0.0032	0.0041	0.0789	0.099	0.0079	0.0089	0.0081	0.0365	0.0085	0.0157	0.171
8	rs7822543	65186350	1.1	0.712999886098274	3.22	0.299593947381755	0.175901090538548	0.0916301132588253	0.1363	0.0541	0.0072	0.0032	0.0225	0.0047	0.0044	0.0198	0.1608	0.0123	0.0173	0.0071	0.0779	0.02	0.0075	0.0032	0.0041	0.0789	0.099	0.0079	0.0089	0.0081	0.0365	0.0085	0.0157	0.171
8	rs4515592	65187013	1.1	0.712999886098274	3.22	0.299593947381755	0.169489908440809	0.0882031228215263	0.1363	0.0541	0.0072	0.0032	0.0225	0.0047	0.0044	0.0198	0.1608	0.0123	0.0173	0.0071	0.078	0.02	0.0075	0.0032	0.0041	0.0789	0.099	0.0079	0.0089	0.0081	0.0365	0.0085	0.0157	0.1709
8	rs17222633	65191686	1.1	0.712999886098274	3.22	0.299593947381755	0.155460449307138	0.0737283500334822	0.1362	0.0541	0.0072	0.0032	0.0225	0.0047	0.0043	0.0198	0.1608	0.0125	0.0173	0.0071	0.078	0.02	0.0075	0.0032	0.0041	0.0789	0.099	0.0079	0.009	0.0081	0.0365	0.0084	0.0157	0.1709
8	rs77907407	65193106	1.1	0.712999886098274	3.22	0.299593947381755	0.154686928669481	0.0725820932031408	0.1362	0.0541	0.0072	0.0032	0.0225	0.0047	0.0043	0.0198	0.1608	0.0125	0.0173	0.0071	0.078	0.02	0.0075	0.0032	0.0041	0.0789	0.099	0.0079	0.009	0.0081	0.0365	0.0084	0.0157	0.1709
8	rs78744842	65201414	1.1	0.712999886098274	3.22	0.299593947381755	0.18426754366976	0.0516406600843847	0.1352	0.0547	0.0073	0.0031	0.0224	0.0047	0.0044	0.0195	0.1614	0.0123	0.0174	0.0073	0.0783	0.0198	0.0077	0.0032	0.004	0.0779	0.0995	0.0079	0.0089	0.0081	0.0369	0.0086	0.0158	0.1707
8	rs185213202	65212000	1.1	0.712999886098274	3.22	0.299593947381755	0.185049424132958	0.0501665127270502	0.1352	0.0547	0.0073	0.0031	0.0224	0.0047	0.0044	0.0195	0.1614	0.0123	0.0174	0.0073	0.0783	0.0198	0.0077	0.0032	0.004	0.0779	0.0995	0.0079	0.0089	0.0081	0.0369	0.0086	0.0158	0.1707
8	rs117576534	65216892	1.1	0.712999886098274	3.22	0.299593947381755	0.197121978784092	0.0512087796089668	0.1349	0.0549	0.0073	0.0031	0.0224	0.0047	0.0044	0.0194	0.1616	0.0122	0.0174	0.0074	0.0784	0.0197	0.0077	0.0032	0.004	0.0775	0.0997	0.0079	0.0089	0.0081	0.0371	0.0086	0.0158	0.1706
8	rs1866277	65228337	1.1	0.712999886098274	3.22	0.299593947381755	0.209190794422992	0.0579807906303322	0.1348	0.0549	0.0073	0.0031	0.0224	0.0047	0.0044	0.0194	0.1616	0.0122	0.0174	0.0074	0.0784	0.0197	0.0078	0.0032	0.004	0.0775	0.0997	0.0079	0.0089	0.0081	0.0371	0.0086	0.0158	0.1706
8	rs12708021	65238605	1.1	0.712999886098274	3.22	0.299593947381755	0.203085937139966	0.0636151556926606	0.135	0.0549	0.0073	0.0031	0.022	0.0047	0.0044	0.0194	0.1615	0.0122	0.0174	0.0074	0.0785	0.0197	0.0078	0.0032	0.004	0.0776	0.0997	0.0079	0.0089	0.0081	0.0373	0.0086	0.0158	0.1705
8	rs1837193	65245116	1.1	0.712999886098274	3.22	0.299593947381755	0.200657003140559	0.0651093497770427	0.1351	0.0549	0.0073	0.0031	0.0221	0.0047	0.0044	0.0194	0.1615	0.0123	0.0174	0.0074	0.0784	0.0197	0.0077	0.0032	0.004	0.0778	0.0997	0.0079	0.0088	0.0082	0.0373	0.0086	0.0157	0.1704
8	rs60953601	65252983	1.1	0.712999886098274	3.23	0.286575202599778	0.187744609533602	0.0594834419363635	0.1351	0.0549	0.0073	0.0031	0.022	0.0047	0.0044	0.0194	0.1614	0.0123	0.0174	0.0074	0.0783	0.0197	0.0077	0.0032	0.004	0.078	0.0998	0.0079	0.0088	0.0082	0.0373	0.0086	0.0157	0.1702
8	rs1899048	65258742	1.1	0.712999886098274	3.21	0.313017210102667	0.185534399379347	0.0502275636380715	0.1345	0.0551	0.0071	0.0031	0.022	0.0046	0.0044	0.0195	0.1614	0.0122	0.0173	0.0075	0.0784	0.0195	0.0078	0.0032	0.004	0.0781	0.1004	0.0078	0.0087	0.0081	0.0375	0.0086	0.0156	0.1705
8	rs56234908	65259194	1.1	0.712999886098274	3.21	0.313017210102667	0.182081019569363	0.0456222928347064	0.1344	0.0551	0.0072	0.0031	0.022	0.0046	0.0044	0.0195	0.1614	0.0123	0.0173	0.0075	0.0784	0.0194	0.0078	0.0032	0.004	0.0781	0.1005	0.0077	0.0087	0.0081	0.0373	0.0086	0.0157	0.1706
8	rs10099728	65260306	1.1	0.712999886098274	3.21	0.313017210102667	0.183970185194363	0.0466222634313	0.1343	0.0551	0.0072	0.0031	0.022	0.0046	0.0045	0.0195	0.1613	0.0123	0.0173	0.0075	0.0784	0.0194	0.0078	0.0032	0.004	0.0781	0.1005	0.0077	0.0087	0.0081	0.0373	0.0086	0.0156	0.1706
8	rs4027692	65268558	1.1	0.712999886098274	3.28	0.227357389834261	0.192172010208727	0.0502886469647399	0.1341	0.0551	0.0072	0.003	0.022	0.0046	0.0045	0.0195	0.1614	0.0123	0.0173	0.0075	0.0786	0.0194	0.0078	0.0032	0.0038	0.0782	0.1007	0.0077	0.0087	0.0081	0.0373	0.0086	0.0156	0.1706
8	rs117225152	65276717	1.1	0.712999886098274	3.3	0.2063056077908	0.228034041345297	0.0266009526377615	0.1346	0.0547	0.0071	0.0028	0.0218	0.0044	0.0044	0.0195	0.1621	0.0123	0.0176	0.0074	0.0789	0.0193	0.0076	0.003	0.0035	0.078	0.1004	0.0076	0.0084	0.0076	0.0374	0.0086	0.0155	0.1724
8	rs298204	65277946	1.1	0.712999886098274	3.3	0.2063056077908	0.261696940588397	0.0201233407353416	0.135	0.0544	0.0069	0.0027	0.0218	0.0042	0.0044	0.0195	0.1626	0.0122	0.0178	0.0073	0.079	0.019	0.0074	0.003	0.0034	0.0779	0.1002	0.0076	0.0082	0.0073	0.0375	0.0085	0.0154	0.1735
8	rs62521221	65281615	1.1	0.712999886098274	3.3	0.2063056077908	0.260025520170641	0.0187850094271995	0.135	0.0544	0.007	0.0027	0.0217	0.0042	0.0044	0.0195	0.1626	0.0123	0.0178	0.0073	0.0791	0.019	0.0074	0.0029	0.0034	0.078	0.1002	0.0076	0.0082	0.0073	0.0375	0.0085	0.0155	0.1737
8	rs72654507	65283278	1.1	0.712999886098274	3.29	0.21664916022799	0.259755027920475	0.0189790100433625	0.135	0.0545	0.007	0.0026	0.0216	0.0042	0.0044	0.0195	0.1625	0.0123	0.0178	0.0073	0.0791	0.019	0.0074	0.0029	0.0033	0.078	0.1002	0.0076	0.0081	0.0073	0.0375	0.0085	0.0155	0.1737
8	rs117727185	65294621	1.1	0.712999886098274	3.3	0.2063056077908	0.310104401444295	0.021713409974373	0.1351	0.0546	0.007	0.0024	0.0216	0.0041	0.0043	0.0195	0.1624	0.0122	0.0178	0.0072	0.0793	0.019	0.0073	0.0028	0.0033	0.0779	0.1002	0.0076	0.0081	0.0072	0.0379	0.0083	0.0155	0.1742
8	rs298182	65303535	1.1	0.712999886098274	3.3	0.2063056077908	0.315081143109321	0.0220049780229066	0.1351	0.0547	0.007	0.0024	0.0215	0.0041	0.0043	0.0195	0.1624	0.0122	0.0178	0.0071	0.0793	0.019	0.0073	0.0028	0.0033	0.0779	0.1002	0.0076	0.0081	0.0072	0.0379	0.0083	0.0155	0.1742
8	rs72654537	65307593	1.1	0.712999886098274	3.3	0.2063056077908	0.325210449658252	0.0222984157894186	0.1351	0.0548	0.007	0.0024	0.0215	0.0041	0.0043	0.0195	0.1623	0.0122	0.0178	0.0071	0.0794	0.019	0.0072	0.0027	0.0033	0.0779	0.1002	0.0076	0.008	0.0072	0.038	0.0083	0.0155	0.1743
8	rs16919018	65322369	1.1	0.712999886098274	3.3	0.2063056077908	0.353995182229464	0.0285072563271457	0.1351	0.055	0.0069	0.0023	0.0216	0.004	0.0043	0.0196	0.1622	0.0122	0.0178	0.0071	0.0795	0.0189	0.0072	0.0027	0.0033	0.078	0.1002	0.0076	0.008	0.0072	0.0384	0.0082	0.0156	0.1745
8	rs1438232	65330695	1.1	0.712999886098274	3.3	0.2063056077908	0.353888992962158	0.0292201243966722	0.135	0.055	0.0069	0.0023	0.0216	0.004	0.0043	0.0196	0.1621	0.0122	0.0178	0.0071	0.0795	0.0189	0.0072	0.0027	0.0033	0.0779	0.1002	0.0076	0.008	0.0072	0.0384	0.0082	0.0156	0.1745
8	rs2600479	65332917	1.1	0.712999886098274	3.3	0.2063056077908	0.356175675645704	0.0297481177898739	0.135	0.055	0.0069	0.0023	0.0216	0.004	0.0043	0.0196	0.1621	0.0122	0.0178	0.0071	0.0795	0.0189	0.0072	0.0027	0.0033	0.0779	0.1003	0.0076	0.008	0.0072	0.0384	0.0081	0.0156	0.1745
8	rs72654580	65343129	1.1	0.712999886098274	3.3	0.2063056077908	0.371413835985696	0.0311119416207956	0.1349	0.0555	0.0069	0.0022	0.0214	0.004	0.0043	0.0195	0.1621	0.0122	0.0177	0.007	0.0793	0.019	0.0071	0.0026	0.0032	0.0781	0.1002	0.0077	0.008	0.007	0.0386	0.0082	0.0155	0.1747
8	rs77416382	65347957	1.1	0.712999886098274	3.31	0.196320630125924	0.380558968274873	0.031754780831074	0.1348	0.0555	0.0069	0.0022	0.0215	0.004	0.0043	0.0195	0.1621	0.0122	0.0177	0.007	0.0793	0.019	0.007	0.0026	0.0031	0.0782	0.1001	0.0077	0.008	0.007	0.0387	0.0082	0.0155	0.1748
8	rs117497809	65354900	1.1	0.712999886098274	3.31	0.196320630125924	0.391939433676433	0.0326548949177395	0.1348	0.0555	0.0069	0.0022	0.0215	0.004	0.0043	0.0195	0.1622	0.0122	0.0177	0.007	0.0792	0.0189	0.007	0.0026	0.0031	0.0783	0.1	0.0077	0.008	0.0069	0.0387	0.0082	0.0155	0.1749
8	rs2577893	65361795	1.1	0.712999886098274	3.31	0.196320630125924	0.403602735224109	0.0344898318453624	0.1347	0.0555	0.0069	0.0022	0.0215	0.004	0.0043	0.0194	0.1624	0.0122	0.0177	0.007	0.0791	0.0189	0.007	0.0026	0.0031	0.0785	0.0998	0.0077	0.008	0.0069	0.0389	0.0081	0.0155	0.175
8	rs2577892	65363236	1.1	0.712999886098274	3.31	0.196320630125924	0.429138968374211	0.0352679535612161	0.1347	0.0556	0.0069	0.0022	0.0215	0.004	0.0043	0.0194	0.1624	0.0122	0.0177	0.007	0.0792	0.0189	0.0069	0.0026	0.0029	0.0786	0.0998	0.0077	0.008	0.0069	0.0389	0.0081	0.0155	0.175
8	rs34040169	65365897	1.1	0.712999886098274	3.31	0.196320630125924	0.430837833104561	0.0358436157932095	0.1347	0.0556	0.0069	0.0022	0.0215	0.004	0.0043	0.0194	0.1623	0.0122	0.0177	0.007	0.0792	0.0189	0.0069	0.0026	0.0029	0.0786	0.0998	0.0077	0.008	0.0069	0.0389	0.0081	0.0155	0.175
8	rs12544855	65379896	1.1	0.712999886098274	3.31	0.196320630125924	0.436721476472566	0.0387853668883745	0.1348	0.0558	0.0069	0.0022	0.0215	0.004	0.0043	0.0194	0.1623	0.0122	0.0176	0.0069	0.0792	0.0188	0.0069	0.0026	0.0028	0.0786	0.0998	0.0077	0.0079	0.0069	0.039	0.0081	0.0155	0.1751
8	rs10103787	65403455	1.1	0.712999886098274	3.31	0.196320630125924	0.47309291427012	0.0612017715002894	0.1349	0.0569	0.0068	0.0022	0.0215	0.0039	0.0042	0.0193	0.1617	0.0122	0.0171	0.007	0.0791	0.0184	0.0066	0.0026	0.0027	0.0788	0.0992	0.0078	0.0078	0.0069	0.0397	0.0082	0.0156	0.1758
8	rs13276064	65410757	1.1	0.712999886098274	3.31	0.196320630125924	0.466180104381573	0.0574619843297904	0.1349	0.0569	0.0068	0.0022	0.0215	0.004	0.0042	0.0193	0.1616	0.0122	0.0171	0.007	0.0791	0.0184	0.0066	0.0027	0.0027	0.0789	0.099	0.0078	0.0078	0.0069	0.0397	0.0081	0.0156	0.1758
8	rs62519787	65431731	1.1	0.712999886098274	3.31	0.196320630125924	0.474260106537552	0.102299748141799	0.1355	0.0579	0.0066	0.002	0.0215	0.0039	0.0039	0.0191	0.1618	0.0122	0.0171	0.0068	0.0792	0.0179	0.0065	0.0025	0.0025	0.0786	0.0982	0.0078	0.0076	0.0069	0.0403	0.0081	0.0155	0.1772
8	rs62519788	65432577	1.1	0.712999886098274	3.31	0.196320630125924	0.455451881173587	0.0989615604761217	0.1355	0.058	0.0066	0.0019	0.0214	0.0038	0.0037	0.0191	0.1619	0.0122	0.0172	0.0067	0.0793	0.0179	0.0065	0.0024	0.0025	0.0786	0.0981	0.0078	0.0076	0.0069	0.0404	0.0081	0.0154	0.1775
8	rs1376771	65436090	1.09	0.771508143262462	3.31	0.196320630125924	0.453044357225733	0.113762026395592	0.1364	0.059	0.0064	0.0019	0.0213	0.0038	0.0035	0.019	0.1615	0.0122	0.0172	0.0065	0.0789	0.0177	0.0065	0.0024	0.0025	0.0783	0.097	0.0078	0.0074	0.0067	0.0408	0.0081	0.0154	0.1786
8	rs7832902	65438172	1.09	0.771508143262462	3.31	0.196320630125924	0.464900885883443	0.119622631300786	0.1364	0.0589	0.0063	0.0018	0.0212	0.0037	0.0034	0.019	0.1618	0.0123	0.0172	0.0065	0.0789	0.0177	0.0065	0.0023	0.0025	0.0781	0.0973	0.0079	0.0073	0.0066	0.0409	0.008	0.0154	0.1791
8	rs1451864	65438893	1.09	0.771508143262462	3.31	0.196320630125924	0.469355066982453	0.121717540686718	0.1364	0.0589	0.0063	0.0018	0.0212	0.0037	0.0034	0.019	0.1618	0.0122	0.0172	0.0065	0.0789	0.0177	0.0065	0.0023	0.0025	0.0781	0.0973	0.0079	0.0073	0.0066	0.0409	0.008	0.0154	0.1791
8	rs80026880	65442777	1.09	0.771508143262462	3.31	0.196320630125924	0.471559265262577	0.125150796408133	0.1364	0.0588	0.0063	0.0018	0.0213	0.0037	0.0033	0.019	0.1619	0.012	0.0172	0.0065	0.0788	0.0178	0.0065	0.0023	0.0025	0.0781	0.0973	0.0081	0.0073	0.0066	0.0409	0.008	0.0155	0.1791
8	rs35318455	65443877	1.09	0.771508143262462	3.31	0.196320630125924	0.45732201226692	0.123737955677872	0.1364	0.0589	0.0063	0.0018	0.0213	0.0037	0.0033	0.019	0.1618	0.0121	0.0172	0.0065	0.0787	0.0178	0.0065	0.0023	0.0025	0.0781	0.0973	0.0081	0.0073	0.0066	0.0409	0.008	0.0155	0.1791
8	rs10957316	65446429	1.09	0.771508143262462	3.34	0.168454672892635	0.427969276662228	0.121892733284845	0.1365	0.0591	0.0063	0.0018	0.0212	0.0036	0.0033	0.019	0.1616	0.0121	0.0172	0.0065	0.0786	0.0178	0.0065	0.0023	0.0025	0.078	0.0974	0.0081	0.0073	0.0066	0.0408	0.008	0.0155	0.179
8	rs72656439	65463084	1.09	0.771508143262462	3.33	0.177401503992083	0.427560258738369	0.118320283111515	0.1365	0.0591	0.0063	0.0018	0.0213	0.0036	0.0033	0.0189	0.1617	0.0121	0.0172	0.0066	0.0785	0.0178	0.0065	0.0022	0.0025	0.078	0.0973	0.0081	0.0072	0.0067	0.0408	0.008	0.0156	0.1791
8	rs62519827	65481947	1.09	0.771508143262462	3.33	0.177401503992083	0.422376821677109	0.109777077185642	0.1366	0.0591	0.0064	0.0018	0.0214	0.0036	0.0033	0.0189	0.1618	0.0121	0.0172	0.0066	0.0783	0.0177	0.0066	0.0022	0.0025	0.0779	0.0972	0.0081	0.0072	0.0067	0.0407	0.008	0.0156	0.1792
8	rs60695690	65483478	1.09	0.771508143262462	3.36	0.151554094423325	0.422899561301729	0.109692882487051	0.1366	0.0591	0.0064	0.0018	0.0214	0.0036	0.0033	0.0189	0.1618	0.0121	0.0172	0.0066	0.0783	0.0177	0.0066	0.0022	0.0025	0.0779	0.0972	0.0081	0.0072	0.0067	0.0407	0.008	0.0156	0.1792
8	rs11775784	65497533	1.09	0.771508143262462	3.36	0.151554094423325	0.422434887975938	0.107429017812286	0.1366	0.0591	0.0064	0.0018	0.0215	0.0036	0.0033	0.0189	0.1618	0.0121	0.0172	0.0067	0.0782	0.0177	0.0066	0.0022	0.0025	0.0779	0.0972	0.0082	0.0072	0.0068	0.0407	0.0081	0.0156	0.1793
8	rs62519845	65518887	1.1	0.712999886098274	3.36	0.151554094423325	0.442109862663645	0.0875856385991147	0.1366	0.0593	0.0062	0.0019	0.0215	0.0035	0.0033	0.0188	0.162	0.0121	0.0171	0.0069	0.0773	0.0177	0.0067	0.0021	0.0025	0.0779	0.0967	0.0083	0.0069	0.007	0.0404	0.0082	0.0162	0.1799
8	rs59035258	65527669	1.1	0.712999886098274	3.36	0.151554094423325	0.440152064351243	0.0858200580892257	0.1366	0.0594	0.0062	0.0019	0.0215	0.0035	0.0033	0.0188	0.162	0.0121	0.0171	0.007	0.0772	0.0177	0.0067	0.0021	0.0025	0.0779	0.0966	0.0082	0.0069	0.007	0.0403	0.0082	0.0162	0.18
8	rs34885537	65535886	1.09	0.771508143262462	3.36	0.151554094423325	0.441516137994203	0.0791992646146135	0.1366	0.0594	0.0062	0.0019	0.0215	0.0035	0.0033	0.0188	0.162	0.0122	0.0171	0.007	0.0771	0.0177	0.0067	0.0021	0.0025	0.0779	0.0965	0.0082	0.0069	0.007	0.0403	0.0083	0.0164	0.1801
8	rs75738074	65540675	1.09	0.771508143262462	3.37	0.143587140072381	0.436721476472566	0.0823323880694233	0.1366	0.0594	0.0062	0.0019	0.0215	0.0035	0.0033	0.0188	0.162	0.0122	0.0171	0.007	0.077	0.0177	0.0067	0.0021	0.0025	0.0779	0.0965	0.0082	0.0068	0.007	0.0403	0.0083	0.0164	0.1801
8	rs9298087	65550357	1.09	0.771508143262462	3.37	0.143587140072381	0.437252940174778	0.0824075857190502	0.1366	0.0594	0.0062	0.0019	0.0215	0.0035	0.0033	0.0188	0.1619	0.0122	0.0171	0.007	0.077	0.0177	0.0067	0.0021	0.0025	0.0779	0.0965	0.0082	0.0068	0.007	0.0403	0.0083	0.0164	0.1802
8	rs77404354	65553596	1.09	0.771508143262462	3.37	0.143587140072381	0.437371086585837	0.0821820760467997	0.1366	0.0594	0.0062	0.0019	0.0215	0.0035	0.0033	0.0188	0.1619	0.0122	0.0171	0.007	0.077	0.0177	0.0067	0.0021	0.0025	0.0779	0.0965	0.0082	0.0068	0.007	0.0403	0.0083	0.0164	0.1802
8	rs74652007	65560927	1.09	0.771508143262462	3.37	0.143587140072381	0.43772562042051	0.081581939666704	0.1366	0.0594	0.0062	0.0019	0.0215	0.0035	0.0033	0.0188	0.1619	0.0122	0.0171	0.007	0.077	0.0177	0.0067	0.0021	0.0025	0.0779	0.0965	0.0082	0.0068	0.007	0.0403	0.0083	0.0164	0.1802
8	rs62521087	65584989	1.09	0.771508143262462	3.37	0.143587140072381	0.432422524396801	0.081581939666704	0.1366	0.0593	0.0062	0.0019	0.0215	0.0035	0.0033	0.0189	0.1616	0.0122	0.0171	0.007	0.0771	0.0177	0.0067	0.0021	0.0025	0.0782	0.0965	0.0082	0.0068	0.007	0.0403	0.0083	0.0164	0.1801
8	rs1986181	65587228	1.09	0.771508143262462	3.37	0.143587140072381	0.416071424102401	0.0823323880694233	0.1366	0.0592	0.0061	0.002	0.0215	0.0036	0.0033	0.019	0.1612	0.0122	0.0171	0.0071	0.0771	0.0177	0.0067	0.002	0.0025	0.0784	0.0964	0.0081	0.0068	0.0071	0.0403	0.0084	0.0165	0.1801
8	rs77601252	65589698	1.09	0.771508143262462	3.38	0.135933471893229	0.41728254968957	0.0812077591975506	0.1366	0.0592	0.0061	0.002	0.0215	0.0036	0.0033	0.019	0.1612	0.0122	0.0171	0.0071	0.0771	0.0177	0.0067	0.002	0.0025	0.0785	0.0964	0.0081	0.0068	0.0071	0.0402	0.0084	0.0165	0.1801
8	rs10112206	65611761	1.09	0.771508143262462	3.38	0.135933471893229	0.378083571539282	0.0910031626016865	0.1361	0.0595	0.0061	0.002	0.0216	0.0034	0.0032	0.0192	0.1615	0.0121	0.0171	0.0072	0.0772	0.0177	0.0068	0.002	0.0025	0.0788	0.096	0.0082	0.0067	0.0073	0.0402	0.0086	0.0164	0.1799
8	rs4474057	65629420	1.09	0.771508143262462	3.38	0.135933471893229	0.337369423048941	0.104769529533759	0.1358	0.0595	0.0061	0.002	0.0215	0.0034	0.0032	0.0195	0.1615	0.0121	0.017	0.0076	0.0768	0.0178	0.0069	0.002	0.0027	0.0789	0.0958	0.0082	0.0066	0.0073	0.04	0.0087	0.0163	0.1801
8	rs61146973	65638023	1.09	0.771508143262462	3.38	0.135933471893229	0.332878984254634	0.107345519938824	0.1358	0.0595	0.0061	0.002	0.0214	0.0034	0.0032	0.0195	0.1616	0.0121	0.017	0.0076	0.0768	0.0178	0.0069	0.002	0.0027	0.0789	0.0958	0.0082	0.0066	0.0073	0.0399	0.0087	0.0163	0.1801
8	rs118111353	65638634	1.09	0.771508143262462	3.38	0.135933471893229	0.332930420640915	0.107429017812286	0.1358	0.0595	0.0061	0.002	0.0214	0.0034	0.0032	0.0195	0.1616	0.0121	0.017	0.0076	0.0768	0.0178	0.0069	0.002	0.0027	0.0789	0.0958	0.0082	0.0066	0.0073	0.0399	0.0087	0.0163	0.1801
8	rs113374270	65638988	1.09	0.771508143262462	3.38	0.135933471893229	0.336696449554806	0.106595165313916	0.1359	0.0595	0.0061	0.002	0.0214	0.0034	0.0032	0.0195	0.1616	0.0121	0.017	0.0076	0.0767	0.0178	0.0069	0.002	0.0027	0.0788	0.0958	0.0082	0.0066	0.0073	0.0399	0.0087	0.0163	0.1801
8	rs10808739	65640260	1.09	0.771508143262462	3.38	0.135933471893229	0.336748191957411	0.106428695506672	0.1359	0.0595	0.0061	0.002	0.0214	0.0034	0.0032	0.0195	0.1616	0.0121	0.017	0.0076	0.0767	0.0178	0.0069	0.002	0.0027	0.0788	0.0958	0.0082	0.0066	0.0073	0.0399	0.0087	0.0163	0.1801
8	rs72656477	65648422	1.09	0.771508143262462	3.38	0.135933471893229	0.337006965946819	0.105846842146596	0.1359	0.0595	0.0061	0.002	0.0214	0.0034	0.0032	0.0195	0.1616	0.0121	0.017	0.0076	0.0767	0.0178	0.0069	0.002	0.0027	0.0788	0.0958	0.0082	0.0066	0.0073	0.0399	0.0087	0.0163	0.1801
8	rs4737679	65649365	1.09	0.771508143262462	3.38	0.135933471893229	0.337006965946819	0.105597853567557	0.1359	0.0595	0.0061	0.002	0.0214	0.0034	0.0032	0.0195	0.1616	0.0121	0.017	0.0076	0.0767	0.0178	0.0069	0.002	0.0027	0.0788	0.0958	0.0082	0.0066	0.0073	0.0399	0.0087	0.0163	0.1801
8	rs80083040	65654844	1.09	0.771508143262462	3.38	0.135933471893229	0.334939666999781	0.106511917866313	0.1359	0.0595	0.0061	0.002	0.0214	0.0034	0.0032	0.0195	0.1616	0.0121	0.0171	0.0076	0.0767	0.0178	0.0069	0.002	0.0027	0.0788	0.0958	0.0082	0.0066	0.0073	0.0399	0.0087	0.0163	0.1801
8	rs72656480	65661407	1.09	0.771508143262462	3.38	0.135933471893229	0.337576632271916	0.102791874711138	0.136	0.0595	0.0061	0.002	0.0214	0.0033	0.0032	0.0194	0.1616	0.0121	0.017	0.0076	0.0767	0.0178	0.0069	0.002	0.0027	0.0787	0.0958	0.0082	0.0066	0.0073	0.0399	0.0087	0.0163	0.18
8	rs3886001	65666979	1.09	0.771508143262462	3.39	0.128586294370088	0.340380422538769	0.102054029174501	0.1361	0.0595	0.0061	0.002	0.0215	0.0033	0.0032	0.0194	0.1616	0.0121	0.017	0.0076	0.0768	0.0178	0.0069	0.002	0.0027	0.0786	0.0959	0.0082	0.0066	0.0074	0.0399	0.0087	0.0163	0.1799
8	rs34520115	65708227	1.09	0.771508143262462	3.39	0.128586294370088	0.341786829649243	0.104769529533759	0.1363	0.0595	0.0061	0.0019	0.0215	0.0032	0.0032	0.0194	0.1616	0.0121	0.017	0.0076	0.0768	0.0178	0.0069	0.002	0.0027	0.0785	0.096	0.0082	0.0066	0.0074	0.0398	0.0087	0.0163	0.1796
8	rs6987861	65709467	1.09	0.771508143262462	3.39	0.128586294370088	0.355589989023262	0.110198422038498	0.1364	0.0595	0.0061	0.0019	0.0215	0.0032	0.0032	0.0194	0.1614	0.0121	0.0171	0.0076	0.0768	0.0178	0.0069	0.002	0.0027	0.0784	0.0961	0.0082	0.0066	0.0074	0.0399	0.0087	0.0163	0.1796
8	rs74645043	65710305	1.09	0.771508143262462	3.39	0.128586294370088	0.357135141047561	0.112909624649044	0.1363	0.0595	0.0061	0.0019	0.0215	0.0032	0.0032	0.0194	0.1614	0.0121	0.0171	0.0076	0.0767	0.0178	0.0069	0.002	0.0027	0.0783	0.0961	0.0083	0.0066	0.0074	0.0399	0.0087	0.0163	0.1796
8	rs6980478	65720734	1.09	0.771508143262462	3.39	0.128586294370088	0.412678140960142	0.11011410358038	0.1365	0.0594	0.0061	0.0019	0.0217	0.0032	0.0032	0.0195	0.1613	0.0121	0.0171	0.0076	0.0763	0.0177	0.0069	0.0021	0.0027	0.0777	0.0961	0.0084	0.0066	0.0074	0.0398	0.0087	0.0165	0.1799
8	rs13278868	65721197	1.09	0.771508143262462	3.39	0.128586294370088	0.414574368964859	0.111381473151021	0.1365	0.0594	0.0061	0.0019	0.0217	0.0032	0.0032	0.0195	0.1613	0.0121	0.0171	0.0076	0.0763	0.0177	0.0069	0.002	0.0027	0.0777	0.0961	0.0084	0.0066	0.0074	0.0398	0.0087	0.0165	0.1799
8	rs75655239	65731049	1.09	0.771508143262462	3.39	0.128586294370088	0.434010096279574	0.122418878471943	0.1363	0.0595	0.0061	0.0019	0.0219	0.0032	0.0032	0.0197	0.1611	0.0122	0.0172	0.0076	0.0761	0.0178	0.007	0.002	0.0027	0.0777	0.0959	0.0086	0.0067	0.0074	0.0398	0.0087	0.0167	0.1799
8	rs34183793	65732569	1.09	0.771508143262462	3.4	0.121538743628758	0.448068720470736	0.125593537459367	0.1363	0.0595	0.0061	0.0019	0.0219	0.0032	0.0032	0.0197	0.161	0.0122	0.0172	0.0076	0.076	0.0178	0.007	0.002	0.0027	0.0777	0.0958	0.0086	0.0067	0.0074	0.0398	0.0088	0.0167	0.1798
8	rs111457077	65762188	1.08	0.832982220188166	3.4	0.121538743628758	0.273420708873403	0.274676643839092	0.1383	0.0606	0.0068	0.0027	0.0207	0.003	0.0031	0.0196	0.1606	0.0126	0.0172	0.0087	0.0742	0.0177	0.0074	0.0022	0.0032	0.079	0.0914	0.0085	0.0069	0.0083	0.0398	0.009	0.0164	0.1791
8	rs56986679	65768401	1.07	0.897462410887183	3.4	0.121538743628758	0.273096439644256	0.350048326218706	0.1385	0.0607	0.0068	0.0028	0.0206	0.003	0.0031	0.0196	0.1605	0.0126	0.0172	0.0088	0.074	0.0177	0.0074	0.0022	0.0033	0.0791	0.0911	0.0085	0.0069	0.0084	0.0398	0.009	0.0164	0.179
8	rs12549868	65769412	1.07	0.897462410887183	3.4	0.121538743628758	0.273467049996728	0.349053368000104	0.1385	0.0607	0.0068	0.0028	0.0206	0.003	0.0031	0.0196	0.1605	0.0126	0.0172	0.0088	0.074	0.0177	0.0074	0.0022	0.0033	0.0791	0.0911	0.0085	0.0069	0.0084	0.0398	0.009	0.0164	0.179
8	rs4645595	65775638	1.07	0.897462410887183	3.4	0.121538743628758	0.264192244589239	0.3493020313066	0.1385	0.0609	0.0068	0.0028	0.0206	0.003	0.0032	0.0196	0.16	0.0126	0.0172	0.0088	0.0739	0.0177	0.0075	0.0022	0.0033	0.0791	0.0909	0.0086	0.0069	0.0084	0.0397	0.009	0.0163	0.1794
8	rs6999435	65777120	1.07	0.897462410887183	3.4	0.121538743628758	0.262285578923397	0.356910563877676	0.1382	0.0609	0.0068	0.0028	0.0206	0.003	0.0032	0.0196	0.16	0.0126	0.0172	0.0088	0.0739	0.0177	0.0075	0.0022	0.0033	0.0791	0.091	0.0086	0.0069	0.0084	0.0397	0.009	0.0163	0.1796
8	rs117991247	65777660	1.07	0.897462410887183	3.41	0.114783892697204	0.262240273534203	0.355660053271068	0.1382	0.0609	0.0068	0.0028	0.0206	0.003	0.0032	0.0196	0.16	0.0126	0.0172	0.0088	0.0739	0.0177	0.0075	0.0022	0.0033	0.0791	0.091	0.0086	0.0069	0.0084	0.0397	0.009	0.0163	0.1796
8	rs73690412	65783995	1.07	0.897462410887183	3.41	0.114783892697204	0.272494776224492	0.356660361560978	0.1378	0.061	0.0069	0.0028	0.0205	0.0031	0.0033	0.0197	0.1596	0.0125	0.0172	0.009	0.0735	0.0176	0.0075	0.0022	0.0034	0.0794	0.0915	0.0087	0.0069	0.0085	0.0395	0.0091	0.0163	0.1799
8	rs80059922	65788148	1.07	0.897462410887183	3.41	0.114783892697204	0.269957204238535	0.31874315921305	0.1378	0.061	0.0068	0.0028	0.0205	0.0031	0.0033	0.0197	0.1597	0.0125	0.0172	0.009	0.0735	0.0176	0.0074	0.0022	0.0034	0.0794	0.0914	0.0086	0.0069	0.0085	0.0394	0.0091	0.0163	0.1799
8	rs7840142	65796677	1.07	0.897462410887183	3.42	0.108314757127468	0.265285134094937	0.262263898494917	0.1382	0.0611	0.0068	0.0028	0.0206	0.0032	0.0033	0.0196	0.16	0.0125	0.017	0.0089	0.0736	0.0175	0.0072	0.0023	0.0035	0.0796	0.0908	0.0087	0.0069	0.0085	0.0389	0.0093	0.0163	0.18
8	rs6998890	65806857	1.07	0.897462410887183	3.43	0.102124300974309	0.250959042542698	0.275371436614559	0.1381	0.0611	0.0068	0.0028	0.0206	0.0032	0.0033	0.0196	0.16	0.0125	0.0169	0.0089	0.0737	0.0174	0.0072	0.0023	0.0035	0.0796	0.0906	0.0087	0.0071	0.0085	0.0389	0.0093	0.0163	0.1799
8	rs71529150	65815033	1.07	0.897462410887183	3.43	0.102124300974309	0.242632490155366	0.248684452246424	0.1381	0.0618	0.0068	0.003	0.0205	0.0031	0.0032	0.0197	0.1601	0.0127	0.0166	0.009	0.0737	0.0174	0.007	0.0023	0.0034	0.0795	0.0905	0.0087	0.0075	0.0086	0.038	0.0095	0.0166	0.1796
8	rs72658913	65817611	1.07	0.897462410887183	3.43	0.102124300974309	0.241202028613583	0.251044388737988	0.1381	0.0619	0.0068	0.003	0.0205	0.0031	0.0032	0.0197	0.1601	0.0127	0.0166	0.009	0.0737	0.0174	0.007	0.0023	0.0034	0.0795	0.0905	0.0087	0.0075	0.0086	0.0379	0.0095	0.0166	0.1796
8	rs75719363	65827623	1.07	0.897462410887183	3.43	0.102124300974309	0.240899196397716	0.254654001453538	0.1381	0.0619	0.0068	0.003	0.0205	0.0031	0.0032	0.0197	0.1602	0.0126	0.0166	0.009	0.0737	0.0174	0.007	0.0023	0.0034	0.0795	0.0905	0.0087	0.0075	0.0086	0.0379	0.0095	0.0166	0.1796
8	rs77562608	65836673	1.07	0.897462410887183	3.43	0.102124300974309	0.240769475353711	0.25635159060674	0.1381	0.0619	0.0068	0.003	0.0205	0.0031	0.0032	0.0197	0.1602	0.0126	0.0166	0.009	0.0737	0.0174	0.007	0.0023	0.0034	0.0795	0.0905	0.0087	0.0075	0.0086	0.0379	0.0095	0.0166	0.1796
8	rs4737689	65846246	1.07	0.897462410887183	3.43	0.102124300974309	0.240553359207099	0.257031619075699	0.1381	0.0619	0.0068	0.003	0.0205	0.0031	0.0032	0.0197	0.1602	0.0126	0.0166	0.009	0.0737	0.0174	0.007	0.0023	0.0034	0.0795	0.0905	0.0087	0.0075	0.0086	0.0379	0.0095	0.0166	0.1796
8	rs4466436	65854402	1.07	0.897462410887183	3.43	0.102124300974309	0.240510148817226	0.257598741761976	0.1381	0.0619	0.0068	0.003	0.0205	0.0031	0.0032	0.0197	0.1602	0.0126	0.0166	0.009	0.0737	0.0174	0.007	0.0023	0.0034	0.0795	0.0905	0.0087	0.0075	0.0086	0.0379	0.0095	0.0166	0.1796
8	rs75477098	65857731	1.07	0.897462410887183	3.43	0.102124300974309	0.240510148817226	0.256804879998099	0.1381	0.0619	0.0068	0.003	0.0205	0.0031	0.0032	0.0197	0.1602	0.0126	0.0166	0.009	0.0737	0.0174	0.007	0.0023	0.0034	0.0795	0.0905	0.0087	0.0075	0.0086	0.0379	0.0095	0.0166	0.1796
8	rs35592909	65881646	1.07	0.897462410887183	3.43	0.102124300974309	0.237152928692063	0.248908903717352	0.1381	0.0619	0.0068	0.003	0.0205	0.0031	0.0032	0.0197	0.1602	0.0126	0.0166	0.009	0.0737	0.0174	0.007	0.0023	0.0034	0.0795	0.0905	0.0087	0.0075	0.0086	0.0379	0.0095	0.0166	0.1796
8	rs17294371	65891156	1.07	0.897462410887183	3.43	0.102124300974309	0.204306619514591	0.248684452246424	0.1379	0.0628	0.0069	0.0031	0.0206	0.0031	0.0034	0.0198	0.1601	0.0126	0.0164	0.0091	0.0736	0.0174	0.0071	0.0025	0.0035	0.0794	0.0901	0.0085	0.0078	0.0087	0.0374	0.0096	0.0165	0.179
8	rs60166560	65914524	1.07	0.897462410887183	3.43	0.102124300974309	0.197276613890778	0.31042170516544	0.1376	0.065	0.007	0.0034	0.0207	0.0031	0.0037	0.0199	0.1597	0.0126	0.0162	0.0092	0.0731	0.0173	0.0073	0.0028	0.0039	0.0791	0.0893	0.0084	0.0085	0.009	0.0362	0.01	0.0165	0.1774
8	rs7829622	65916045	1.07	0.897462410887183	3.43	0.102124300974309	0.200266792052374	0.326885308073674	0.1376	0.065	0.007	0.0034	0.0207	0.0031	0.0037	0.0199	0.1596	0.0126	0.0162	0.0092	0.073	0.0173	0.0074	0.0028	0.0039	0.0792	0.0893	0.0084	0.0085	0.009	0.0362	0.01	0.0165	0.1774
8	rs62520125	65917049	1.07	0.897462410887183	3.44	0.0962054431234386	0.192896566012064	0.337916585079668	0.1376	0.065	0.007	0.0034	0.0207	0.0031	0.0037	0.0199	0.1596	0.0126	0.0162	0.0092	0.073	0.0173	0.0074	0.0028	0.0039	0.0793	0.0894	0.0084	0.0085	0.009	0.0362	0.01	0.0164	0.1773
8	rs12544575	65926768	1.07	0.897462410887183	3.44	0.0962054431234386	0.177461805180096	0.278504683205491	0.1377	0.0651	0.007	0.0034	0.0206	0.0031	0.0037	0.0198	0.1596	0.0126	0.0161	0.0092	0.073	0.0173	0.0074	0.0028	0.0039	0.0792	0.0897	0.0084	0.0085	0.0089	0.0361	0.0099	0.0163	0.1775
8	rs16931680	65929350	1.07	0.897462410887183	3.44	0.0962054431234386	0.174853021525944	0.2738667369774	0.1377	0.0651	0.007	0.0034	0.0206	0.0031	0.0037	0.0198	0.1596	0.0126	0.0161	0.0091	0.073	0.0173	0.0074	0.0028	0.0039	0.0792	0.0898	0.0084	0.0085	0.0089	0.0361	0.0099	0.0162	0.1775
8	rs116938607	65930603	1.07	0.897462410887183	3.44	0.0962054431234386	0.17677120298763	0.272480044775069	0.1376	0.0651	0.007	0.0035	0.0206	0.0031	0.0037	0.0198	0.1597	0.0126	0.0161	0.0091	0.073	0.0173	0.0074	0.0028	0.004	0.0792	0.0896	0.0084	0.0085	0.0089	0.0361	0.0099	0.0162	0.1774
8	rs117630078	65936636	1.07	0.897462410887183	3.44	0.0962054431234386	0.175503119843227	0.273057568878456	0.1376	0.0651	0.007	0.0035	0.0206	0.0031	0.0037	0.0198	0.1597	0.0126	0.0161	0.0091	0.073	0.0173	0.0074	0.0029	0.004	0.0792	0.0895	0.0084	0.0085	0.0089	0.0361	0.0099	0.0162	0.1774
8	rs34489694	65943578	1.07	0.897462410887183	3.45	0.090551063959542	0.164920391039801	0.285154906800068	0.1372	0.0653	0.007	0.0038	0.0207	0.0033	0.0039	0.0197	0.1601	0.0125	0.0159	0.0092	0.0728	0.0174	0.0077	0.0031	0.0042	0.0789	0.0886	0.0086	0.0087	0.0089	0.0359	0.01	0.0162	0.1772
8	rs117259111	65954377	1.07	0.897462410887183	3.45	0.090551063959542	0.166003427534864	0.274560897683556	0.1369	0.0653	0.0071	0.004	0.0208	0.0034	0.0041	0.0196	0.1605	0.0124	0.0157	0.0091	0.0725	0.0175	0.0078	0.0034	0.0045	0.0789	0.0875	0.0087	0.009	0.009	0.0356	0.01	0.0161	0.1775
8	rs2980010	65955009	1.07	0.897462410887183	3.45	0.090551063959542	0.165374063151374	0.274676643839092	0.1367	0.0653	0.0071	0.004	0.0208	0.0034	0.0041	0.0196	0.1606	0.0124	0.0157	0.0091	0.0725	0.0175	0.0078	0.0034	0.0045	0.0789	0.0875	0.0087	0.009	0.009	0.0356	0.01	0.0161	0.1775
8	rs117713504	65966136	1.07	0.897462410887183	3.45	0.090551063959542	0.168605494235878	0.278737208904261	0.1366	0.0653	0.0071	0.004	0.0208	0.0035	0.0041	0.0195	0.1608	0.0123	0.0156	0.0091	0.0723	0.0175	0.0079	0.0035	0.0046	0.0788	0.087	0.0088	0.0091	0.009	0.0355	0.0099	0.0161	0.1776
8	rs28478986	65974039	1.07	0.897462410887183	3.45	0.090551063959542	0.168464238153634	0.281648798188484	0.1366	0.0653	0.0071	0.0041	0.0208	0.0035	0.0042	0.0195	0.1608	0.0123	0.0156	0.0091	0.0723	0.0175	0.0079	0.0035	0.0046	0.0788	0.087	0.0088	0.0092	0.009	0.0354	0.0099	0.0161	0.1776
8	rs12678249	65983392	1.07	0.897462410887183	3.45	0.090551063959542	0.165513801168971	0.282465703172052	0.1366	0.0653	0.0071	0.0041	0.0209	0.0035	0.0042	0.0196	0.1608	0.0123	0.0156	0.0091	0.0722	0.0175	0.0079	0.0035	0.0046	0.0789	0.0869	0.0088	0.0092	0.0089	0.0354	0.0099	0.0162	0.1777
8	rs13251259	65983754	1.07	0.897462410887183	3.45	0.090551063959542	0.184714099399268	0.292088675716606	0.1366	0.0653	0.0072	0.0041	0.0209	0.0034	0.0042	0.0196	0.1609	0.0123	0.0156	0.0092	0.0722	0.0175	0.0079	0.0035	0.0046	0.0788	0.0869	0.0088	0.0092	0.0089	0.0354	0.0099	0.0162	0.1777
8	rs2956320	65989176	1.08	0.832982220188166	3.45	0.090551063959542	0.210071259362312	0.347935013104007	0.1354	0.0657	0.0071	0.0043	0.0213	0.0036	0.005	0.0202	0.1598	0.0122	0.0157	0.0091	0.0719	0.0175	0.0084	0.0039	0.0047	0.0788	0.0849	0.0092	0.01	0.0093	0.0343	0.0101	0.0164	0.1776
8	rs117322624	65993216	1.08	0.832982220188166	3.45	0.090551063959542	0.233694169501178	0.294095902778297	0.1354	0.0661	0.0072	0.0043	0.0216	0.0036	0.005	0.0202	0.1596	0.0122	0.0156	0.009	0.072	0.0175	0.0084	0.0039	0.0047	0.0786	0.0844	0.0093	0.0102	0.0091	0.0339	0.01	0.0168	0.1777
8	rs2956312	65994071	1.08	0.832982220188166	3.42	0.108314757127468	0.233651644502006	0.294450550902146	0.1354	0.0661	0.0072	0.0043	0.0216	0.0036	0.005	0.0202	0.1596	0.0122	0.0156	0.009	0.072	0.0175	0.0084	0.0039	0.0047	0.0786	0.0844	0.0094	0.0102	0.0091	0.0339	0.01	0.0168	0.1777
8	rs4737205	65995898	1.08	0.832982220188166	3.42	0.108314757127468	0.231150259701851	0.29669965162575	0.1353	0.0662	0.0072	0.0043	0.0216	0.0036	0.005	0.0202	0.1596	0.0122	0.0156	0.009	0.072	0.0175	0.0084	0.0039	0.0047	0.0786	0.0844	0.0094	0.0102	0.0091	0.0339	0.01	0.0168	0.1775
8	rs4387012	66000843	1.09	0.771508143262462	3.43	0.102124300974309	0.223777250349177	0.278039810743742	0.1351	0.0664	0.0072	0.0042	0.0217	0.0037	0.0051	0.0202	0.1596	0.0123	0.0157	0.009	0.072	0.0176	0.0085	0.0039	0.0048	0.0781	0.0841	0.0094	0.0103	0.0092	0.0337	0.0101	0.0169	0.1775
8	rs10504381	66009295	1.09	0.771508143262462	3.42	0.108314757127468	0.156134926604945	0.229407151379004	0.1344	0.0667	0.0072	0.0041	0.0218	0.0039	0.0051	0.0203	0.1597	0.0124	0.0162	0.0089	0.0722	0.0177	0.0085	0.004	0.0048	0.0779	0.0838	0.0095	0.0104	0.0091	0.0333	0.0101	0.0171	0.1771
8	rs7814538	66016808	1.09	0.771508143262462	3.42	0.108314757127468	0.149467588900071	0.22591680768876	0.1342	0.0668	0.0072	0.0042	0.0219	0.0039	0.0051	0.0203	0.1598	0.0125	0.0163	0.0089	0.0723	0.0177	0.0085	0.004	0.0048	0.0779	0.0837	0.0095	0.0104	0.0092	0.0333	0.0101	0.0171	0.177
8	rs4480157	66021589	1.09	0.771508143262462	3.42	0.108314757127468	0.150423690861192	0.247563158973308	0.134	0.067	0.0072	0.0042	0.0219	0.0039	0.0051	0.0203	0.1599	0.0125	0.0162	0.0089	0.0722	0.0176	0.0086	0.004	0.0048	0.0778	0.0836	0.0095	0.0104	0.0092	0.0332	0.0101	0.0171	0.1768
8	rs12335217	66023840	1.09	0.771508143262462	3.42	0.108314757127468	0.149204472634502	0.247675215918046	0.1339	0.067	0.0073	0.0042	0.0219	0.004	0.0051	0.0203	0.1599	0.0125	0.0162	0.0089	0.0722	0.0176	0.0086	0.004	0.0048	0.0779	0.0835	0.0095	0.0104	0.0092	0.0332	0.0101	0.0171	0.1767
8	rs12550184	66024923	1.09	0.771508143262462	3.42	0.108314757127468	0.138842063231825	0.250819328992232	0.1336	0.0672	0.0073	0.0043	0.0219	0.004	0.0051	0.0201	0.1603	0.0126	0.0162	0.0089	0.0723	0.0177	0.0087	0.0041	0.0048	0.0779	0.0832	0.0096	0.0105	0.0093	0.0332	0.01	0.0171	0.1763
8	rs78659402	66026090	1.1	0.712999886098274	3.42	0.108314757127468	0.125369674206897	0.299904604025761	0.1323	0.0681	0.0074	0.0047	0.0219	0.0042	0.0054	0.0201	0.1618	0.0127	0.0161	0.0088	0.0728	0.0179	0.0089	0.0043	0.005	0.0781	0.0819	0.0096	0.011	0.0094	0.0327	0.0097	0.017	0.1746
8	rs4737698	66026395	1.1	0.712999886098274	3.42	0.108314757127468	0.145128982511053	0.324691937048948	0.1315	0.0686	0.0075	0.0049	0.0219	0.0043	0.0055	0.02	0.1626	0.0127	0.0162	0.0087	0.0731	0.018	0.0091	0.0044	0.005	0.0782	0.0812	0.0096	0.0112	0.0095	0.0324	0.0095	0.017	0.1736
8	rs79608535	66026429	1.1	0.712999886098274	3.42	0.108314757127468	0.145776553071817	0.33373667732889	0.1314	0.0687	0.0075	0.0049	0.0219	0.0043	0.0056	0.0201	0.1625	0.0127	0.0161	0.0087	0.0731	0.0179	0.0091	0.0044	0.005	0.0783	0.0811	0.0096	0.0112	0.0095	0.0324	0.0095	0.0169	0.1737
8	rs5891995	66026654	1.1	0.712999886098274	3.42	0.108314757127468	0.157896626357681	0.320318245663164	0.1312	0.0689	0.0074	0.005	0.0219	0.0044	0.0056	0.02	0.1629	0.0127	0.0162	0.0087	0.0735	0.0179	0.0091	0.0045	0.005	0.0783	0.0809	0.0095	0.0113	0.0095	0.0323	0.0095	0.017	0.1732
8	rs35934706	66032357	1.13	0.554827224596281	3.42	0.108314757127468	0.0784064581031818	0.0715852094895178	0.1307	0.0695	0.0067	0.0047	0.0214	0.0041	0.0052	0.0204	0.1666	0.0131	0.0168	0.0075	0.0767	0.0187	0.0087	0.0034	0.0043	0.0799	0.0804	0.0093	0.0106	0.0094	0.0313	0.0081	0.0153	0.1734
8	rs28749808	66039942	1.13	0.554827224596281	3.43	0.102124300974309	0.0914974391790658	0.0316058930105514	0.1311	0.0694	0.0064	0.0045	0.0213	0.004	0.005	0.0202	0.168	0.0132	0.017	0.007	0.0777	0.0189	0.0084	0.0031	0.004	0.0811	0.0796	0.0088	0.0104	0.0092	0.031	0.0075	0.0146	0.1747
8	rs10086583	66040232	1.13	0.554827224596281	3.43	0.102124300974309	0.0825586778546003	0.0328060424455138	0.1312	0.0694	0.0063	0.0045	0.0213	0.0039	0.0049	0.0202	0.1681	0.0132	0.017	0.007	0.0778	0.0189	0.0084	0.0031	0.0041	0.0812	0.0795	0.0088	0.0104	0.0092	0.031	0.0075	0.0146	0.1748
8	rs13255324	66040463	1.13	0.554827224596281	3.43	0.102124300974309	0.0797603861920772	0.0292201243966722	0.1312	0.0694	0.0063	0.0045	0.0213	0.0039	0.0049	0.0201	0.1681	0.0132	0.017	0.0069	0.0778	0.0189	0.0084	0.0031	0.0041	0.0813	0.0795	0.0088	0.0103	0.0092	0.031	0.0075	0.0146	0.1748
8	rs73251217	66042752	1.13	0.554827224596281	3.43	0.102124300974309	0.0549265589256717	0.0329575116390723	0.1313	0.0695	0.0062	0.0044	0.0212	0.0038	0.0047	0.0201	0.1682	0.0133	0.0169	0.0069	0.0782	0.019	0.0082	0.0031	0.004	0.0818	0.0794	0.0087	0.0103	0.0089	0.0309	0.0076	0.0144	0.1752
8	rs7002228	66055473	1.13	0.554827224596281	3.43	0.102124300974309	0.0347960429299997	0.0192522432550714	0.1316	0.0695	0.0061	0.0043	0.021	0.0038	0.0044	0.0199	0.1682	0.0134	0.0169	0.0068	0.0786	0.0191	0.0081	0.0029	0.0039	0.0826	0.0792	0.0086	0.0102	0.0085	0.0309	0.0078	0.0142	0.1758
8	rs35631195	66055494	1.13	0.554827224596281	3.43	0.102124300974309	0.0349113756578753	0.0189790100433625	0.1317	0.0695	0.0061	0.0043	0.021	0.0038	0.0044	0.0199	0.1682	0.0134	0.0169	0.0068	0.0786	0.0191	0.0081	0.0029	0.0039	0.0826	0.0792	0.0086	0.0102	0.0085	0.0309	0.0078	0.0142	0.1758
8	rs4617197	66066188	1.13	0.554827224596281	3.43	0.102124300974309	0.0325936709305195	0.0129675137212098	0.1318	0.0695	0.006	0.0043	0.021	0.0038	0.0044	0.0199	0.1682	0.0135	0.0169	0.0068	0.0787	0.0191	0.0081	0.0029	0.0039	0.0828	0.0791	0.0086	0.0102	0.0084	0.0309	0.0078	0.0142	0.1759
8	rs117952865	66067744	1.13	0.554827224596281	3.44	0.0962054431234386	0.0325325664812491	0.0133568750284817	0.1318	0.0695	0.006	0.0043	0.021	0.0038	0.0044	0.0199	0.1682	0.0135	0.0169	0.0068	0.0787	0.0191	0.0081	0.0029	0.0039	0.0828	0.0791	0.0086	0.0102	0.0084	0.0309	0.0078	0.0142	0.1759
8	rs6982800	66074511	1.13	0.554827224596281	3.44	0.0962054431234386	0.0319259269135197	0.0120815705501823	0.1321	0.0693	0.0059	0.0042	0.0209	0.0038	0.0043	0.0199	0.1681	0.0135	0.0169	0.0068	0.0789	0.019	0.0081	0.0029	0.0039	0.0828	0.0792	0.0085	0.0101	0.0083	0.0311	0.0078	0.0142	0.1759
8	rs35631780	66076504	1.14	0.507725131913635	3.44	0.0962054431234386	0.0367132538537748	0.0137852112631742	0.1323	0.0696	0.0058	0.0042	0.0208	0.0037	0.0042	0.0199	0.1682	0.0136	0.0169	0.0067	0.0789	0.0188	0.008	0.0028	0.0038	0.0832	0.0788	0.0085	0.0101	0.0082	0.0312	0.0078	0.0142	0.1762
8	rs7842485	66078557	1.14	0.507725131913635	3.44	0.0962054431234386	0.0439753097488221	0.0171568854544644	0.1327	0.0701	0.0057	0.004	0.0207	0.0036	0.0041	0.0199	0.1682	0.0138	0.0169	0.0066	0.0791	0.0184	0.0079	0.0026	0.0037	0.0839	0.0782	0.0083	0.0101	0.0081	0.0314	0.0078	0.0141	0.1767
8	rs72658982	66078746	1.14	0.507725131913635	3.44	0.0962054431234386	0.0460380203226116	0.0183999281530763	0.1327	0.0701	0.0056	0.004	0.0206	0.0035	0.0041	0.0199	0.1683	0.0138	0.0168	0.0066	0.0791	0.0184	0.0079	0.0026	0.0037	0.0839	0.0782	0.0083	0.0101	0.0081	0.0314	0.0077	0.0141	0.1768
8	rs10109830	66082639	1.14	0.507725131913635	3.44	0.0962054431234386	0.0443827092886622	0.0151107951997655	0.1328	0.0701	0.0056	0.004	0.0206	0.0035	0.004	0.0199	0.1683	0.0139	0.0168	0.0065	0.0792	0.0183	0.0079	0.0025	0.0036	0.0841	0.078	0.0083	0.0101	0.008	0.0314	0.0077	0.0142	0.177
8	rs77476195	66084748	1.14	0.507725131913635	3.42	0.108314757127468	0.0447622178872423	0.0150066731474359	0.1328	0.0701	0.0055	0.004	0.0206	0.0035	0.004	0.0199	0.1684	0.0139	0.0168	0.0065	0.0793	0.0183	0.0079	0.0026	0.0036	0.0841	0.0779	0.0083	0.0101	0.008	0.0315	0.0077	0.0142	0.177
8	rs117200480	66085008	1.14	0.507725131913635	3.42	0.108314757127468	0.0450521182360717	0.0150066731474359	0.1328	0.0701	0.0055	0.004	0.0206	0.0035	0.004	0.0199	0.1684	0.0139	0.0168	0.0065	0.0793	0.0182	0.0079	0.0026	0.0036	0.0841	0.0779	0.0083	0.0101	0.008	0.0314	0.0077	0.0142	0.177
8	rs72658987	66085522	1.14	0.507725131913635	3.42	0.108314757127468	0.0599484820717615	0.0189401321400861	0.1328	0.0701	0.0055	0.004	0.0206	0.0035	0.0043	0.0199	0.1685	0.0139	0.0168	0.0065	0.0793	0.0181	0.0079	0.0026	0.0036	0.0842	0.0779	0.0083	0.0101	0.008	0.0314	0.0077	0.0142	0.177
8	rs6472179	66090698	1.14	0.507725131913635	3.44	0.0962054431234386	0.0742631279201296	0.0215890254334355	0.1328	0.0709	0.0054	0.004	0.0204	0.0033	0.0042	0.0199	0.1692	0.0139	0.0168	0.0066	0.0797	0.0181	0.0077	0.0025	0.0035	0.0845	0.0769	0.0083	0.01	0.0079	0.0313	0.0076	0.0143	0.1772
8	rs188217117	66095144	1.14	0.507725131913635	3.44	0.0962054431234386	0.0744337620480462	0.024889802270672	0.1329	0.0709	0.0054	0.004	0.0204	0.0033	0.0042	0.0199	0.1693	0.0138	0.0168	0.0065	0.0797	0.0181	0.0077	0.0025	0.0036	0.0845	0.0768	0.0083	0.01	0.0079	0.0313	0.0076	0.0143	0.1772
8	rs13253048	66102313	1.14	0.507725131913635	3.44	0.0962054431234386	0.0682680402954358	0.0411581074576938	0.133	0.0709	0.0054	0.004	0.0204	0.0033	0.0043	0.0199	0.1693	0.0138	0.0167	0.0065	0.0797	0.018	0.0076	0.0027	0.0037	0.0845	0.0767	0.0083	0.0098	0.0079	0.0314	0.0076	0.0142	0.1771
8	rs34994298	66103925	1.14	0.507725131913635	3.44	0.0962054431234386	0.0692614505538511	0.0445739686724164	0.133	0.071	0.0054	0.004	0.0204	0.0033	0.0043	0.0199	0.1694	0.0138	0.0167	0.0065	0.0797	0.018	0.0076	0.0027	0.0037	0.0845	0.0767	0.0083	0.0098	0.0079	0.0313	0.0076	0.0142	0.1771
8	rs76550422	66104967	1.14	0.507725131913635	3.44	0.0962054431234386	0.0684902355265489	0.0440538632783374	0.133	0.071	0.0054	0.004	0.0204	0.0033	0.0043	0.0199	0.1694	0.0139	0.0167	0.0065	0.0797	0.018	0.0077	0.0027	0.0037	0.0845	0.0766	0.0083	0.0099	0.0079	0.0312	0.0076	0.0142	0.1771
8	rs57728118	66105153	1.14	0.507725131913635	3.43	0.102124300974309	0.0680261831434473	0.0433073947657033	0.133	0.071	0.0054	0.004	0.0204	0.0033	0.0043	0.0199	0.1694	0.0139	0.0167	0.0065	0.0797	0.018	0.0077	0.0027	0.0037	0.0845	0.0766	0.0083	0.0099	0.0079	0.0312	0.0076	0.0143	0.177
8	rs36096905	66106709	1.14	0.507725131913635	3.43	0.102124300974309	0.0670643568680196	0.038242683594239	0.133	0.071	0.0054	0.004	0.0204	0.0033	0.0043	0.0199	0.1694	0.0139	0.0167	0.0065	0.0797	0.0179	0.0076	0.0027	0.0037	0.0845	0.0767	0.0083	0.0099	0.0079	0.0311	0.0076	0.0142	0.1771
8	rs77050397	66109862	1.14	0.507725131913635	3.43	0.102124300974309	0.0674640293405235	0.0385678787188565	0.133	0.071	0.0054	0.004	0.0204	0.0033	0.0043	0.0199	0.1695	0.0139	0.0167	0.0065	0.0797	0.0179	0.0077	0.0027	0.0037	0.0845	0.0766	0.0083	0.0099	0.0079	0.0311	0.0075	0.0142	0.177
8	rs35632527	66123268	1.14	0.507725131913635	3.43	0.102124300974309	0.0658746489964573	0.0374351547775901	0.1328	0.0712	0.0054	0.004	0.0204	0.0033	0.0043	0.0199	0.1696	0.0139	0.0167	0.0065	0.0799	0.0179	0.0076	0.0028	0.0037	0.0846	0.0765	0.0083	0.0099	0.0079	0.031	0.0075	0.0142	0.177
8	rs4294223	66127657	1.14	0.507725131913635	3.43	0.102124300974309	0.0660127297635556	0.0643604274852691	0.1328	0.0712	0.0053	0.004	0.0204	0.0034	0.0043	0.02	0.1696	0.014	0.0167	0.0065	0.0801	0.0178	0.0076	0.0028	0.0037	0.085	0.0761	0.0082	0.0098	0.0079	0.031	0.0074	0.0143	0.1769
8	rs4310240	66129816	1.15	0.46334549806667	3.44	0.0962054431234386	0.122050825134845	0.044747939085228	0.1322	0.072	0.005	0.0044	0.0204	0.0036	0.0042	0.0201	0.1695	0.0145	0.0166	0.0064	0.0809	0.0179	0.0077	0.0031	0.0038	0.0867	0.0736	0.0081	0.0095	0.0079	0.0306	0.0077	0.0147	0.1758
8	rs4737206	66129990	1.15	0.46334549806667	3.44	0.0962054431234386	0.122459069551809	0.0396608360676342	0.1325	0.0721	0.0049	0.0043	0.0208	0.0037	0.0041	0.0201	0.1691	0.0147	0.0166	0.0064	0.0805	0.018	0.0078	0.0031	0.0038	0.0873	0.0735	0.0081	0.0093	0.0079	0.0307	0.0076	0.0149	0.1751
8	rs4310241	66130035	1.15	0.46334549806667	3.45	0.090551063959542	0.118843420175704	0.0339755053583509	0.1325	0.0722	0.0049	0.0043	0.0208	0.0037	0.0041	0.0201	0.1689	0.0146	0.0166	0.0063	0.0803	0.018	0.0077	0.0031	0.0038	0.0874	0.0737	0.0081	0.0092	0.0079	0.0308	0.0076	0.0148	0.1751
8	rs67446241	66138530	1.16	0.421630287221885	3.45	0.090551063959542	0.130192047985379	0.00520146073521423	0.1349	0.0733	0.0045	0.0037	0.0214	0.0032	0.0034	0.0194	0.1689	0.0148	0.0168	0.0065	0.0809	0.0187	0.0075	0.0032	0.0034	0.0846	0.0739	0.0078	0.0086	0.0079	0.0313	0.0075	0.0146	0.1759
8	rs7841951	66138549	1.16	0.421630287221885	3.45	0.090551063959542	0.130161754750698	0.00520146073521423	0.1349	0.0733	0.0045	0.0037	0.0214	0.0032	0.0034	0.0194	0.1689	0.0148	0.0168	0.0065	0.0809	0.0187	0.0075	0.0032	0.0034	0.0846	0.0739	0.0078	0.0086	0.0079	0.0313	0.0075	0.0146	0.1759
8	rs12334442	66138709	1.16	0.421630287221885	3.45	0.090551063959542	0.13055589923053	0.00508194122265709	0.1349	0.0733	0.0045	0.0037	0.0214	0.0032	0.0034	0.0194	0.1689	0.0148	0.0168	0.0065	0.0809	0.0187	0.0075	0.0032	0.0034	0.0846	0.0739	0.0078	0.0086	0.0079	0.0313	0.0076	0.0146	0.1759
8	rs4737715	66144218	1.16	0.421630287221885	3.45	0.090551063959542	0.126289633624584	0.00446951472175774	0.1349	0.0733	0.0045	0.0036	0.0213	0.0032	0.0034	0.0194	0.1689	0.0149	0.0168	0.0065	0.0809	0.0187	0.0075	0.0031	0.0034	0.0846	0.0739	0.0078	0.0086	0.0079	0.0313	0.0076	0.0146	0.1759
8	rs4302880	66147873	1.16	0.421630287221885	3.45	0.090551063959542	0.0997081974238751	0.00273991852739317	0.1348	0.0734	0.0048	0.0036	0.0214	0.0031	0.0034	0.0194	0.1689	0.0149	0.0168	0.0065	0.0808	0.0187	0.0075	0.0031	0.0034	0.0845	0.0739	0.0078	0.0086	0.0079	0.0314	0.0076	0.0146	0.1759
8	rs6985371	66168598	1.16	0.421630287221885	3.45	0.090551063959542	0.115970250232066	0.0222143858361528	0.1366	0.0742	0.0046	0.0033	0.0217	0.0027	0.0029	0.02	0.1711	0.014	0.0172	0.0065	0.0811	0.0192	0.0069	0.0029	0.0029	0.0818	0.0752	0.0079	0.0071	0.0077	0.0323	0.0072	0.0149	0.1749
8	rs10504385	66169667	1.16	0.421630287221885	3.45	0.090551063959542	0.112307761729348	0.0186690759947514	0.1366	0.0742	0.0046	0.0033	0.0217	0.0027	0.0029	0.0201	0.1712	0.014	0.0173	0.0064	0.081	0.0192	0.0069	0.0029	0.0029	0.0817	0.0751	0.0078	0.0071	0.0077	0.0321	0.0072	0.0149	0.175
8	rs4737717	66173935	1.16	0.421630287221885	3.45	0.090551063959542	0.105411842327983	0.0150066731474359	0.1366	0.0743	0.0046	0.0033	0.0218	0.0027	0.0029	0.0204	0.1712	0.014	0.0174	0.0065	0.081	0.0192	0.0068	0.0029	0.0029	0.0816	0.0751	0.0079	0.007	0.0078	0.032	0.0072	0.0149	0.175
8	rs77997440	66174062	1.16	0.421630287221885	3.45	0.090551063959542	0.0941768286143402	0.0149029093293158	0.1366	0.0743	0.0047	0.0033	0.0218	0.0027	0.0029	0.0204	0.1712	0.014	0.0174	0.0066	0.081	0.0192	0.0068	0.0029	0.0029	0.0816	0.0751	0.0079	0.0071	0.0077	0.032	0.0071	0.0148	0.175
8	rs71529165	66178411	1.16	0.421630287221885	3.44	0.0962054431234386	0.0959986095130086	0.0164605891039461	0.1366	0.0743	0.0047	0.0033	0.0218	0.0027	0.0029	0.0204	0.1712	0.014	0.0174	0.0066	0.0811	0.0192	0.0068	0.0029	0.0029	0.0816	0.0751	0.0079	0.0071	0.0077	0.032	0.0071	0.0148	0.175
8	rs76932560	66183573	1.16	0.421630287221885	3.44	0.0962054431234386	0.0948979207845375	0.0174916657731638	0.1367	0.0744	0.0046	0.0032	0.0218	0.0026	0.0029	0.0204	0.1713	0.0139	0.0174	0.0065	0.0813	0.0193	0.0067	0.0029	0.0028	0.0815	0.0752	0.0079	0.007	0.0077	0.0319	0.0071	0.0148	0.1749
8	rs117149806	66187865	1.16	0.421630287221885	3.44	0.0962054431234386	0.0949228478101665	0.0588280991512616	0.1368	0.0746	0.0046	0.0031	0.0216	0.0024	0.0026	0.0205	0.172	0.0137	0.0177	0.0065	0.0822	0.0195	0.0066	0.0028	0.0025	0.0812	0.0757	0.0079	0.007	0.0076	0.0316	0.0068	0.0147	0.1746
8	rs13261288	66191448	1.16	0.421630287221885	3.43	0.102124300974309	0.094052852305962	0.0545177874489787	0.1368	0.0746	0.0046	0.0031	0.0216	0.0023	0.0026	0.0205	0.1721	0.0137	0.0177	0.0065	0.0823	0.0195	0.0067	0.0028	0.0025	0.0812	0.0757	0.0079	0.007	0.0076	0.0315	0.0068	0.0147	0.1745
8	rs34676548	66198210	1.16	0.421630287221885	3.43	0.102124300974309	0.098836440370932	0.0498008885775442	0.1368	0.0747	0.0046	0.003	0.0217	0.0023	0.0026	0.0206	0.1723	0.0136	0.0177	0.0065	0.0826	0.0195	0.0068	0.0027	0.0024	0.0811	0.0759	0.008	0.0069	0.0076	0.0314	0.0067	0.0146	0.1744
8	rs13270922	66200541	1.16	0.421630287221885	3.43	0.102124300974309	0.099399971302435	0.0421700959284025	0.1368	0.0747	0.0045	0.003	0.0217	0.0023	0.0026	0.0206	0.1723	0.0136	0.0177	0.0065	0.0826	0.0195	0.0068	0.0027	0.0024	0.0811	0.0759	0.008	0.0069	0.0076	0.0314	0.0067	0.0146	0.1744
8	rs117425859	66201793	1.16	0.421630287221885	3.43	0.102124300974309	0.100120094618522	0.0381886055427762	0.1368	0.0747	0.0045	0.003	0.0217	0.0023	0.0026	0.0206	0.1723	0.0136	0.0177	0.0065	0.0826	0.0195	0.0068	0.0027	0.0024	0.0811	0.0759	0.008	0.0069	0.0077	0.0314	0.0067	0.0146	0.1744
8	rs80104587	66202759	1.16	0.421630287221885	3.43	0.102124300974309	0.099476971857491	0.0372745871565711	0.1369	0.0747	0.0045	0.003	0.0217	0.0022	0.0026	0.0206	0.1723	0.0136	0.0178	0.0065	0.0826	0.0195	0.0068	0.0027	0.0024	0.081	0.0759	0.008	0.0069	0.0077	0.0314	0.0067	0.0145	0.1744
8	rs78546906	66203651	1.16	0.421630287221885	3.43	0.102124300974309	0.0993486583274302	0.035738633523189	0.1369	0.0747	0.0045	0.003	0.0217	0.0022	0.0026	0.0206	0.1723	0.0136	0.0178	0.0065	0.0826	0.0195	0.0068	0.0027	0.0024	0.081	0.0759	0.008	0.0069	0.0077	0.0314	0.0067	0.0145	0.1744
8	rs72661224	66206151	1.16	0.421630287221885	3.43	0.102124300974309	0.0997081974238751	0.0353201105655353	0.1369	0.0747	0.0045	0.003	0.0217	0.0022	0.0026	0.0206	0.1723	0.0136	0.0178	0.0065	0.0827	0.0195	0.0068	0.0027	0.0024	0.0811	0.0759	0.0079	0.0069	0.0077	0.0314	0.0067	0.0145	0.1744
8	rs77418178	66206881	1.16	0.421630287221885	3.43	0.102124300974309	0.0995796973094717	0.0339755053583509	0.1369	0.0747	0.0045	0.003	0.0217	0.0022	0.0026	0.0206	0.1723	0.0136	0.0178	0.0065	0.0827	0.0195	0.0068	0.0027	0.0024	0.0811	0.0759	0.0079	0.0069	0.0077	0.0314	0.0067	0.0145	0.1744
8	rs6472191	66210210	1.16	0.421630287221885	3.42	0.108314757127468	0.0992973619338258	0.0310135842277934	0.1369	0.0747	0.0045	0.003	0.0217	0.0022	0.0026	0.0206	0.1723	0.0136	0.0178	0.0065	0.0827	0.0195	0.0068	0.0027	0.0024	0.0811	0.0759	0.0079	0.0069	0.0077	0.0314	0.0067	0.0145	0.1744
8	rs117093116	66213742	1.16	0.421630287221885	3.42	0.108314757127468	0.10037806976204	0.0320535272151164	0.1369	0.0747	0.0045	0.003	0.0217	0.0022	0.0026	0.0206	0.1724	0.0135	0.0178	0.0065	0.0827	0.0195	0.0068	0.0027	0.0024	0.0811	0.0759	0.0079	0.0069	0.0077	0.0314	0.0067	0.0145	0.1744
8	rs118129925	66219145	1.16	0.421630287221885	3.4	0.121538743628758	0.101622130814404	0.029172343869827	0.137	0.0748	0.0045	0.003	0.0217	0.0022	0.0025	0.0206	0.1726	0.0135	0.0178	0.0065	0.0826	0.0195	0.0067	0.0027	0.0024	0.081	0.0758	0.0079	0.0069	0.0077	0.0312	0.0067	0.0145	0.1744
8	rs13277843	66226442	1.16	0.421630287221885	3.38	0.135933471893229	0.102352255516496	0.0267383323651783	0.1371	0.0748	0.0045	0.003	0.0217	0.0022	0.0025	0.0206	0.1728	0.0135	0.0178	0.0065	0.0826	0.0196	0.0067	0.0027	0.0024	0.081	0.0758	0.0079	0.0069	0.0077	0.0312	0.0067	0.0145	0.1744
8	rs35413144	66233975	1.16	0.421630287221885	3.36	0.151554094423325	0.105438462080096	0.0278493563335276	0.1371	0.0748	0.0045	0.003	0.0217	0.0022	0.0025	0.0207	0.1728	0.0135	0.0178	0.0065	0.0827	0.0196	0.0067	0.0027	0.0024	0.0811	0.0758	0.0079	0.0069	0.0077	0.0312	0.0067	0.0145	0.1743
8	rs7830803	66235381	1.16	0.421630287221885	3.36	0.151554094423325	0.105465086008168	0.0278493563335276	0.1371	0.0748	0.0045	0.003	0.0217	0.0022	0.0025	0.0207	0.1728	0.0135	0.0178	0.0065	0.0827	0.0196	0.0067	0.0027	0.0024	0.0811	0.0758	0.0079	0.0069	0.0077	0.0312	0.0067	0.0145	0.1743
8	rs117721371	66244308	1.16	0.421630287221885	3.36	0.151554094423325	0.111672184016429	0.0324538657468023	0.1372	0.0747	0.0044	0.003	0.0217	0.0022	0.0025	0.0206	0.173	0.0135	0.0179	0.0065	0.0829	0.0196	0.0067	0.0027	0.0023	0.081	0.0758	0.0079	0.0069	0.0077	0.0311	0.0066	0.0144	0.1743
8	rs116848532	66250216	1.16	0.421630287221885	3.36	0.151554094423325	0.111644600647347	0.0326045839394809	0.1372	0.0747	0.0044	0.003	0.0217	0.0022	0.0025	0.0206	0.1729	0.0135	0.0179	0.0065	0.083	0.0196	0.0067	0.0027	0.0023	0.081	0.0759	0.0079	0.0069	0.0077	0.0311	0.0066	0.0144	0.1742
8	rs116877959	66260703	1.16	0.421630287221885	3.31	0.196320630125924	0.123102275853384	0.0339242677573713	0.1373	0.0745	0.0043	0.003	0.0217	0.0022	0.0024	0.0206	0.1731	0.0135	0.0179	0.0066	0.0832	0.0197	0.0067	0.0027	0.0023	0.0809	0.076	0.0078	0.0069	0.0077	0.0309	0.0066	0.0144	0.1742
8	rs117920105	66272722	1.16	0.421630287221885	3.31	0.196320630125924	0.146198394518795	0.0401018709599281	0.1374	0.0742	0.0042	0.003	0.0217	0.0021	0.0024	0.0206	0.1734	0.0134	0.018	0.0066	0.0837	0.0199	0.0066	0.0026	0.0022	0.0808	0.0761	0.0077	0.0069	0.0077	0.0307	0.0066	0.0144	0.174
8	rs72662804	66277333	1.16	0.421630287221885	3.31	0.196320630125924	0.155966145869961	0.0419442590987126	0.1375	0.0741	0.0042	0.003	0.0217	0.0021	0.0023	0.0206	0.1736	0.0134	0.018	0.0066	0.0839	0.0199	0.0066	0.0026	0.0022	0.0807	0.0761	0.0077	0.0068	0.0077	0.0306	0.0065	0.0144	0.1739
8	rs10087366	66278139	1.16	0.421630287221885	3.31	0.196320630125924	0.157726726240247	0.0417752375034905	0.1375	0.0741	0.0042	0.003	0.0217	0.0021	0.0023	0.0206	0.1736	0.0134	0.018	0.0066	0.084	0.02	0.0067	0.0026	0.0022	0.0807	0.0761	0.0077	0.0068	0.0077	0.0306	0.0065	0.0144	0.1739
8	rs4737725	66288569	1.16	0.421630287221885	3.31	0.196320630125924	0.145484933894909	0.0484702906443168	0.1375	0.0737	0.0042	0.003	0.0217	0.0021	0.0023	0.0207	0.1738	0.0134	0.0181	0.0067	0.0845	0.0202	0.0066	0.0026	0.0022	0.0809	0.0764	0.0075	0.0068	0.0078	0.0302	0.0064	0.0143	0.1739
8	rs1554053	66289277	1.16	0.421630287221885	3.31	0.196320630125924	0.145744133774199	0.0486508057765096	0.1375	0.0737	0.0042	0.0029	0.0217	0.0021	0.0023	0.0207	0.1738	0.0134	0.0181	0.0067	0.0845	0.0202	0.0066	0.0026	0.0022	0.0809	0.0764	0.0075	0.0068	0.0078	0.0302	0.0064	0.0143	0.1739
8	rs1554057	66289587	1.16	0.421630287221885	3.31	0.196320630125924	0.146620961397324	0.0504109108230299	0.1375	0.0736	0.0042	0.0029	0.0217	0.0021	0.0023	0.0207	0.1738	0.0134	0.0181	0.0067	0.0845	0.0202	0.0066	0.0026	0.0022	0.0809	0.0764	0.0075	0.0068	0.0078	0.0302	0.0064	0.0143	0.1739
8	rs34863513	66306959	1.16	0.421630287221885	3.31	0.196320630125924	0.230179188510995	0.124885432141754	0.1382	0.0736	0.004	0.0028	0.022	0.0019	0.002	0.0211	0.1744	0.0134	0.0183	0.0066	0.0858	0.0206	0.0064	0.0024	0.002	0.0811	0.0765	0.0073	0.0067	0.008	0.0295	0.006	0.0142	0.1726
8	rs62508867	66307741	1.16	0.421630287221885	3.32	0.186688027238402	0.228495775873397	0.126214354614854	0.1382	0.0736	0.004	0.0028	0.022	0.0019	0.002	0.0211	0.1744	0.0134	0.0183	0.0066	0.0858	0.0206	0.0064	0.0024	0.002	0.0812	0.0764	0.0073	0.0067	0.008	0.0294	0.006	0.0142	0.1726
8	rs6992616	66312843	1.16	0.421630287221885	3.32	0.186688027238402	0.235612231175351	0.154815099722716	0.1379	0.0735	0.004	0.0028	0.022	0.0019	0.002	0.0211	0.1744	0.0134	0.0184	0.0066	0.0862	0.0207	0.0063	0.0024	0.0019	0.0816	0.0764	0.0073	0.0066	0.008	0.0294	0.0059	0.0142	0.1725
8	rs12545181	66326001	1.16	0.421630287221885	3.32	0.186688027238402	0.265741227007854	0.184120783360023	0.1383	0.0734	0.004	0.0027	0.022	0.0018	0.0018	0.0212	0.1746	0.0134	0.0185	0.0067	0.0875	0.0208	0.0061	0.0024	0.0018	0.0816	0.0759	0.0072	0.0067	0.008	0.0291	0.0058	0.0141	0.1723
8	rs72662855	66330591	1.16	0.421630287221885	3.33	0.177401503992083	0.268624377574123	0.196451224054656	0.1383	0.0733	0.004	0.0027	0.022	0.0018	0.0017	0.0212	0.1746	0.0134	0.0185	0.0067	0.0876	0.0208	0.0061	0.0023	0.0018	0.0816	0.0759	0.0072	0.0067	0.008	0.029	0.0058	0.0141	0.1722
8	rs2357396	66352999	1.16	0.421630287221885	3.33	0.177401503992083	0.301349238448079	0.250369401154829	0.1386	0.0731	0.004	0.0026	0.0223	0.0017	0.0017	0.0212	0.1745	0.0134	0.0187	0.0067	0.0879	0.0209	0.0061	0.0022	0.0018	0.0817	0.0757	0.0073	0.0068	0.0081	0.0286	0.0057	0.0142	0.172
8	rs11780570	66357207	1.16	0.421630287221885	3.32	0.186688027238402	0.319746938178483	0.266381645968273	0.139	0.073	0.0039	0.0025	0.0222	0.0016	0.0016	0.0213	0.1746	0.0134	0.0189	0.0069	0.0884	0.0207	0.0061	0.0024	0.0017	0.0818	0.0754	0.0071	0.0067	0.008	0.0288	0.0056	0.0141	0.1718
8	rs113618036	66357407	1.16	0.421630287221885	3.32	0.186688027238402	0.317936549967042	0.264777923715796	0.1392	0.073	0.0039	0.0025	0.0222	0.0016	0.0016	0.0213	0.1744	0.0134	0.0189	0.0069	0.0884	0.0207	0.0061	0.0024	0.0017	0.0818	0.0754	0.0071	0.0067	0.008	0.0288	0.0056	0.0141	0.1717
8	rs55905819	66358087	1.16	0.421630287221885	3.32	0.186688027238402	0.324651763712231	0.267299410769223	0.1393	0.073	0.0039	0.0025	0.0222	0.0016	0.0016	0.0212	0.1744	0.0133	0.0189	0.0069	0.0885	0.0207	0.0061	0.0024	0.0017	0.0818	0.0754	0.0071	0.0066	0.008	0.0288	0.0057	0.0141	0.1718
8	rs117076841	66359216	1.16	0.421630287221885	3.32	0.186688027238402	0.336644711284179	0.268103259406662	0.1395	0.0729	0.0039	0.0025	0.0222	0.0016	0.0016	0.0212	0.1744	0.0133	0.0189	0.0069	0.0887	0.0207	0.0061	0.0025	0.0017	0.0818	0.0753	0.0071	0.0066	0.008	0.0288	0.0057	0.0141	0.1716
8	rs17372922	66362527	1.16	0.421630287221885	3.32	0.186688027238402	0.359807281854677	0.244766980620074	0.1398	0.0729	0.0039	0.0025	0.0222	0.0016	0.0015	0.0212	0.1743	0.0132	0.019	0.0069	0.0889	0.0207	0.0061	0.0026	0.0017	0.0818	0.0752	0.0071	0.0066	0.008	0.0288	0.0057	0.0141	0.1713
8	rs4551406	66372564	1.15	0.46334549806667	3.32	0.186688027238402	0.390765830115295	0.297529568665732	0.1401	0.0728	0.0039	0.0025	0.0221	0.0015	0.0015	0.0213	0.1742	0.0131	0.0191	0.0069	0.0891	0.0206	0.0061	0.0027	0.0017	0.0818	0.0751	0.0071	0.0066	0.0079	0.0288	0.0057	0.014	0.1711
8	rs72664714	66376393	1.15	0.46334549806667	3.32	0.186688027238402	0.369348735444328	0.272942033827766	0.1403	0.0728	0.0039	0.0024	0.0221	0.0015	0.0015	0.0213	0.1743	0.0131	0.0191	0.0069	0.0891	0.0206	0.0061	0.0027	0.0017	0.0819	0.0752	0.0071	0.0066	0.0079	0.0287	0.0057	0.014	0.1711
8	rs12114477	66383566	1.15	0.46334549806667	3.32	0.186688027238402	0.366532337752871	0.300499250035185	0.1404	0.0727	0.0039	0.0023	0.0222	0.0015	0.0015	0.0214	0.1744	0.0129	0.0191	0.0069	0.0891	0.0206	0.0061	0.0027	0.0018	0.0818	0.0754	0.0071	0.0066	0.0079	0.0287	0.0056	0.014	0.171
8	rs75725452	66385725	1.15	0.46334549806667	3.33	0.177401503992083	0.363834659677417	0.29836018411788	0.1404	0.0727	0.0039	0.0023	0.0222	0.0015	0.0015	0.0214	0.1744	0.0129	0.0191	0.0069	0.089	0.0206	0.0061	0.0027	0.0018	0.0818	0.0754	0.0071	0.0066	0.0079	0.0287	0.0056	0.014	0.1711
8	rs12164194	66385806	1.15	0.46334549806667	3.33	0.177401503992083	0.364373379251545	0.301451419550361	0.1404	0.0727	0.0039	0.0023	0.0222	0.0015	0.0015	0.0214	0.1744	0.0129	0.0191	0.0069	0.089	0.0206	0.0061	0.0027	0.0018	0.0818	0.0754	0.0071	0.0066	0.0079	0.0287	0.0056	0.014	0.1711
8	rs16932138	66388444	1.15	0.46334549806667	3.33	0.177401503992083	0.392666840676126	0.349053368000104	0.1404	0.0726	0.0038	0.0021	0.0223	0.0014	0.0014	0.0212	0.1749	0.0131	0.0188	0.0068	0.0889	0.0208	0.0059	0.0026	0.0017	0.0815	0.0754	0.0072	0.0065	0.0079	0.0292	0.0056	0.0141	0.1716
8	rs4284070	66389067	1.15	0.46334549806667	3.32	0.186688027238402	0.39845418509048	0.371886772123431	0.1404	0.0726	0.0038	0.0021	0.0223	0.0014	0.0014	0.0212	0.1749	0.0131	0.0188	0.0068	0.0889	0.0208	0.0059	0.0026	0.0017	0.0815	0.0755	0.0072	0.0065	0.0079	0.0292	0.0056	0.0141	0.1716
8	rs4413813	66396831	1.16	0.421630287221885	3.32	0.186688027238402	0.404113736919869	0.383200057415867	0.1403	0.0724	0.0038	0.0021	0.0223	0.0014	0.0014	0.0212	0.1749	0.0131	0.0188	0.0067	0.0892	0.0208	0.0059	0.0026	0.0017	0.0814	0.0756	0.0072	0.0064	0.0079	0.0293	0.0056	0.0141	0.1716
8	rs17373464	66396910	1.16	0.421630287221885	3.32	0.186688027238402	0.403716263111151	0.384604894468253	0.1403	0.0724	0.0038	0.0021	0.0223	0.0014	0.0014	0.0212	0.1749	0.0131	0.0188	0.0067	0.0892	0.0208	0.0059	0.0026	0.0017	0.0814	0.0756	0.0072	0.0064	0.0079	0.0293	0.0056	0.0141	0.1716
8	rs75833549	66404820	1.16	0.421630287221885	3.32	0.186688027238402	0.382600439942313	0.37391359937454	0.1405	0.0723	0.0038	0.0021	0.0222	0.0013	0.0014	0.0212	0.1749	0.0131	0.0187	0.0067	0.0893	0.0208	0.0059	0.0026	0.0017	0.0814	0.0758	0.0072	0.0064	0.0078	0.0293	0.0056	0.014	0.1716
8	rs17301456	66408002	1.16	0.421630287221885	3.32	0.186688027238402	0.373266536956949	0.380267312347481	0.1407	0.0721	0.0038	0.0021	0.0222	0.0013	0.0014	0.0212	0.1747	0.0131	0.0187	0.0066	0.0894	0.0208	0.0059	0.0026	0.0016	0.0815	0.076	0.0071	0.0064	0.0078	0.0293	0.0056	0.014	0.1715
8	rs77382553	66427835	1.16	0.421630287221885	3.31	0.196320630125924	0.354313848439416	0.388315404183085	0.1412	0.0717	0.0038	0.0021	0.0221	0.0013	0.0014	0.0213	0.1744	0.013	0.0186	0.0064	0.0895	0.0208	0.0059	0.0026	0.0016	0.0817	0.0767	0.0071	0.0063	0.0078	0.0293	0.0057	0.014	0.1714
8	rs4475524	66433796	1.16	0.421630287221885	3.31	0.196320630125924	0.3554835538104	0.387034799202471	0.1412	0.0716	0.0038	0.0021	0.0221	0.0013	0.0014	0.0213	0.1743	0.013	0.0186	0.0064	0.0895	0.0208	0.0059	0.0026	0.0015	0.0817	0.0768	0.0071	0.0063	0.0078	0.0293	0.0057	0.014	0.1714
8	rs76630455	66435358	1.16	0.421630287221885	3.31	0.196320630125924	0.361737554822538	0.396538947424643	0.1412	0.0716	0.0038	0.0021	0.0221	0.0013	0.0014	0.0213	0.1743	0.013	0.0186	0.0064	0.0895	0.0208	0.0059	0.0026	0.0015	0.0817	0.0768	0.0071	0.0063	0.0078	0.0294	0.0057	0.014	0.1714
8	rs16932169	66438548	1.16	0.421630287221885	3.32	0.186688027238402	0.349865962299942	0.386650847060502	0.1412	0.0716	0.0038	0.0021	0.022	0.0013	0.0015	0.0214	0.1744	0.0128	0.0188	0.0062	0.0898	0.0208	0.0059	0.0026	0.0016	0.082	0.0769	0.007	0.0063	0.0078	0.0297	0.0056	0.0139	0.1708
8	rs6981589	66449457	1.16	0.421630287221885	3.31	0.196320630125924	0.360610918395079	0.402220124138369	0.1411	0.0715	0.0038	0.0021	0.0219	0.0013	0.0015	0.0214	0.1744	0.0128	0.0189	0.0061	0.0899	0.0209	0.0059	0.0026	0.0016	0.0822	0.077	0.007	0.0063	0.0078	0.0299	0.0057	0.0139	0.1703
8	rs4449835	66456706	1.16	0.421630287221885	3.31	0.196320630125924	0.347968595430616	0.420966422415988	0.1411	0.0712	0.0038	0.0022	0.0222	0.0013	0.0015	0.0213	0.1736	0.0127	0.019	0.0061	0.0896	0.021	0.006	0.0026	0.0016	0.0823	0.0775	0.0069	0.0062	0.0078	0.0302	0.0057	0.0139	0.1702
8	rs7819731	66457999	1.16	0.421630287221885	3.31	0.196320630125924	0.340380422538769	0.402608285225537	0.1412	0.0711	0.0038	0.0022	0.0222	0.0013	0.0015	0.0213	0.1735	0.0127	0.019	0.0061	0.0897	0.021	0.006	0.0026	0.0016	0.0823	0.0775	0.0069	0.0062	0.0078	0.0303	0.0057	0.0138	0.1701
8	rs112432712	66460964	1.16	0.421630287221885	3.31	0.196320630125924	0.33731763106988	0.401832065863168	0.1412	0.0708	0.0039	0.0023	0.0222	0.0014	0.0016	0.0213	0.1734	0.0127	0.019	0.006	0.0899	0.0211	0.006	0.0026	0.0018	0.0825	0.0776	0.007	0.0062	0.0078	0.0303	0.0057	0.0138	0.1696
8	rs7843724	66462816	1.16	0.421630287221885	3.31	0.196320630125924	0.314981199331852	0.37835804982913	0.1412	0.0705	0.0039	0.0024	0.0222	0.0014	0.0017	0.0212	0.1731	0.0126	0.0191	0.0061	0.0903	0.0212	0.0058	0.0027	0.0019	0.0829	0.0776	0.007	0.0062	0.0077	0.0304	0.0057	0.0137	0.1693
8	rs6981992	66463478	1.16	0.421630287221885	3.31	0.196320630125924	0.314032565491647	0.382179258775085	0.1412	0.0705	0.0039	0.0024	0.0222	0.0014	0.0017	0.0212	0.1731	0.0126	0.0191	0.0061	0.0903	0.0212	0.0058	0.0027	0.0019	0.0829	0.0776	0.007	0.0062	0.0078	0.0304	0.0057	0.0137	0.1693
8	rs117322344	66468486	1.16	0.421630287221885	3.3	0.2063056077908	0.294315394428573	0.33742404712262	0.1412	0.0704	0.0039	0.0024	0.0221	0.0014	0.0017	0.0212	0.1731	0.0126	0.019	0.0061	0.0903	0.0212	0.0058	0.0027	0.0019	0.0829	0.0776	0.007	0.0062	0.0078	0.0305	0.0057	0.0136	0.1693
8	rs6472207	66474197	1.16	0.421630287221885	3.3	0.2063056077908	0.260747581797957	0.341740803264105	0.1411	0.0696	0.0041	0.0024	0.0221	0.0017	0.0018	0.0212	0.1731	0.0124	0.0188	0.006	0.09	0.0213	0.0059	0.0028	0.0021	0.0835	0.0777	0.0071	0.0061	0.0078	0.0307	0.0058	0.0134	0.169
8	rs4294622	66480563	1.16	0.421630287221885	3.3	0.2063056077908	0.252554076422487	0.340382396347649	0.141	0.0692	0.0041	0.0025	0.0221	0.0018	0.0018	0.0211	0.1732	0.0124	0.0188	0.006	0.0902	0.0213	0.0059	0.0029	0.0021	0.0837	0.0777	0.0071	0.0061	0.0078	0.0307	0.0057	0.0134	0.1689
8	rs34369294	66485512	1.16	0.421630287221885	3.31	0.196320630125924	0.252066118339555	0.343100773282828	0.141	0.0692	0.0041	0.0025	0.0221	0.0018	0.0018	0.0211	0.1732	0.0124	0.0188	0.006	0.0902	0.0213	0.0059	0.0029	0.0021	0.0837	0.0777	0.0071	0.0061	0.0078	0.0307	0.0057	0.0134	0.169
8	rs74449519	66497216	1.16	0.421630287221885	3.3	0.2063056077908	0.268349065872126	0.314393386162258	0.141	0.069	0.004	0.0025	0.0221	0.0019	0.0019	0.0211	0.1731	0.0122	0.0188	0.0059	0.0903	0.0214	0.006	0.0029	0.0021	0.0838	0.0778	0.0071	0.0061	0.0078	0.0308	0.006	0.0133	0.169
8	rs79723532	66501129	1.16	0.421630287221885	3.3	0.2063056077908	0.268899842050426	0.319469837439548	0.141	0.069	0.004	0.0025	0.0221	0.0019	0.0019	0.0211	0.1731	0.0122	0.0188	0.0059	0.0903	0.0214	0.006	0.0029	0.0021	0.0838	0.0778	0.0071	0.0061	0.0078	0.0308	0.006	0.0133	0.169
8	rs16932245	66510045	1.16	0.421630287221885	3.29	0.21664916022799	0.27365245685664	0.317291270484632	0.141	0.0689	0.004	0.0025	0.0221	0.0019	0.0019	0.0211	0.1731	0.0122	0.0188	0.0059	0.0903	0.0214	0.006	0.0029	0.0021	0.0838	0.0778	0.0071	0.0061	0.0078	0.0308	0.006	0.0133	0.169
8	rs76641957	66530945	1.16	0.421630287221885	3.29	0.21664916022799	0.247302682397837	0.281648798188484	0.1409	0.0687	0.004	0.0024	0.0222	0.0021	0.0018	0.021	0.1733	0.0122	0.0187	0.0059	0.0904	0.0214	0.006	0.0028	0.0021	0.0838	0.0776	0.0071	0.0061	0.0078	0.0308	0.0059	0.0133	0.1691
8	rs79908589	66543286	1.16	0.421630287221885	3.29	0.21664916022799	0.246995659915734	0.279318783831548	0.1409	0.0687	0.004	0.0024	0.0222	0.0021	0.0018	0.021	0.1732	0.0122	0.0187	0.0059	0.0904	0.0214	0.006	0.0028	0.0021	0.0838	0.0776	0.0071	0.0061	0.0078	0.0308	0.0059	0.0133	0.1691
8	rs10504389	66556187	1.16	0.421630287221885	3.28	0.227357389834261	0.24611960641774	0.273519860103725	0.1409	0.0687	0.004	0.0024	0.0223	0.0022	0.0018	0.021	0.1733	0.0122	0.0187	0.0059	0.0904	0.0214	0.006	0.0028	0.0021	0.0838	0.0775	0.0071	0.0061	0.0078	0.0308	0.0059	0.0133	0.1691
8	rs76980069	66556286	1.16	0.421630287221885	3.28	0.227357389834261	0.24594460082764	0.277691313097827	0.1409	0.0687	0.004	0.0024	0.0223	0.0022	0.0018	0.021	0.1733	0.0122	0.0187	0.0059	0.0904	0.0214	0.006	0.0028	0.0021	0.0838	0.0775	0.0071	0.0061	0.0078	0.0308	0.0059	0.0133	0.1691
8	rs35524385	66568501	1.16	0.421630287221885	3.28	0.227357389834261	0.257013722815102	0.29421410445727	0.141	0.0686	0.004	0.0024	0.0223	0.0022	0.0018	0.021	0.1734	0.0122	0.0187	0.0059	0.0905	0.0214	0.006	0.0028	0.0021	0.0839	0.0774	0.0071	0.0061	0.0078	0.0308	0.0059	0.0134	0.1691
8	rs117068576	66571292	1.16	0.421630287221885	3.28	0.227357389834261	0.25362050362361	0.284686660229158	0.141	0.0686	0.004	0.0024	0.0223	0.0022	0.0018	0.021	0.1734	0.0122	0.0187	0.0059	0.0905	0.0214	0.006	0.0028	0.0021	0.0839	0.0773	0.0071	0.0061	0.0078	0.0308	0.0059	0.0134	0.1691
8	rs13281002	66573447	1.16	0.421630287221885	3.28	0.227357389834261	0.250959042542698	0.285623388143333	0.141	0.0686	0.004	0.0024	0.0223	0.0022	0.0018	0.021	0.1734	0.0122	0.0187	0.0059	0.0905	0.0214	0.006	0.0028	0.0021	0.0839	0.0773	0.0071	0.0061	0.0078	0.0308	0.0059	0.0134	0.1691
8	rs79531426	66584019	1.16	0.421630287221885	3.28	0.227357389834261	0.250826372663208	0.293623239777972	0.141	0.0686	0.004	0.0024	0.0223	0.0022	0.0018	0.021	0.1733	0.0122	0.0187	0.0059	0.0905	0.0214	0.006	0.0028	0.0021	0.0839	0.0773	0.0071	0.0061	0.0078	0.0308	0.0059	0.0134	0.1691
8	rs7822627	66626374	1.16	0.421630287221885	3.28	0.227357389834261	0.255894815495223	0.300856207541521	0.141	0.0685	0.004	0.0024	0.0224	0.0022	0.0018	0.021	0.1733	0.0122	0.0188	0.0059	0.0906	0.0214	0.0059	0.0028	0.002	0.0839	0.0773	0.0071	0.0062	0.0078	0.0308	0.0059	0.0134	0.1692
8	rs17395656	66630900	1.16	0.421630287221885	3.28	0.227357389834261	0.254332819646069	0.287851872625035	0.141	0.0685	0.004	0.0024	0.0224	0.0022	0.0018	0.021	0.1734	0.0122	0.0188	0.0059	0.0906	0.0214	0.0059	0.0028	0.002	0.0839	0.0773	0.0071	0.0062	0.0077	0.0308	0.0059	0.0134	0.1691
8	rs16932314	66633143	1.16	0.421630287221885	3.28	0.227357389834261	0.252287853481697	0.285272005136179	0.141	0.0685	0.004	0.0024	0.0224	0.0022	0.0018	0.021	0.1734	0.0122	0.0188	0.0059	0.0906	0.0214	0.006	0.0028	0.002	0.0839	0.0773	0.007	0.0062	0.0077	0.0308	0.0059	0.0134	0.1691
8	rs55776446	66646352	1.16	0.421630287221885	3.28	0.227357389834261	0.253309208608683	0.290085620434842	0.1408	0.0685	0.004	0.0024	0.0224	0.0022	0.0018	0.0208	0.1736	0.0122	0.0189	0.0059	0.0906	0.0215	0.006	0.0028	0.002	0.0837	0.0772	0.007	0.0063	0.0077	0.0309	0.0058	0.0134	0.169
8	rs138599850	66646997	1.16	0.421630287221885	3.28	0.227357389834261	0.252820452919294	0.292796633443496	0.1408	0.0685	0.004	0.0024	0.0224	0.0022	0.0018	0.0208	0.1736	0.0122	0.0189	0.0059	0.0906	0.0215	0.006	0.0028	0.002	0.0837	0.0772	0.007	0.0063	0.0077	0.0309	0.0058	0.0134	0.169
8	rs10089128	66651705	1.16	0.421630287221885	3.27	0.2384362992664	0.250737947414915	0.288909309296894	0.1407	0.0685	0.004	0.0024	0.0224	0.0022	0.0018	0.0208	0.1737	0.0123	0.0189	0.0059	0.0907	0.0215	0.0059	0.0028	0.002	0.0836	0.0772	0.007	0.0064	0.0077	0.0309	0.0058	0.0135	0.169
8	rs72666544	66655253	1.16	0.421630287221885	3.28	0.227357389834261	0.254956991438765	0.298241482058562	0.1405	0.0685	0.004	0.0024	0.0225	0.0022	0.0018	0.0207	0.174	0.0123	0.0188	0.0059	0.0907	0.0214	0.0059	0.0028	0.002	0.0834	0.0771	0.007	0.0065	0.0077	0.031	0.0058	0.0135	0.1689
8	rs74936999	66657553	1.16	0.421630287221885	3.27	0.2384362992664	0.25656584036027	0.302046984679206	0.1405	0.0686	0.004	0.0024	0.0225	0.0022	0.0017	0.0207	0.174	0.0123	0.0188	0.0059	0.0907	0.0214	0.0059	0.0028	0.002	0.0834	0.0771	0.007	0.0066	0.0078	0.031	0.0058	0.0135	0.1689
8	rs75770786	66671551	1.16	0.421630287221885	3.28	0.227357389834261	0.243980500372365	0.269022860928365	0.1404	0.0685	0.004	0.0023	0.0225	0.0022	0.0018	0.0207	0.1744	0.0122	0.0187	0.006	0.0907	0.0214	0.0059	0.0027	0.002	0.0832	0.077	0.007	0.0067	0.0078	0.0311	0.0058	0.0135	0.1689
8	rs11557049	66692011	1.16	0.421630287221885	3.28	0.227357389834261	0.189213844819496	0.241202673904836	0.1401	0.0681	0.0041	0.0023	0.0226	0.0022	0.0022	0.0201	0.1757	0.0122	0.0183	0.0061	0.0907	0.0215	0.0057	0.0025	0.0019	0.0821	0.0769	0.0074	0.0077	0.0079	0.0311	0.0059	0.0137	0.1687
8	rs76830402	66696199	1.16	0.421630287221885	3.27	0.2384362992664	0.189138339714155	0.227987104214197	0.1401	0.068	0.0041	0.0022	0.0226	0.0022	0.0022	0.02	0.1758	0.0122	0.0183	0.0061	0.0907	0.0215	0.0057	0.0025	0.0019	0.082	0.0769	0.0074	0.0077	0.008	0.0311	0.0059	0.0137	0.1687
8	rs80324700	66697284	1.16	0.421630287221885	3.27	0.2384362992664	0.184751340435885	0.227550742548961	0.14	0.0681	0.0041	0.0022	0.0226	0.0022	0.0022	0.02	0.1758	0.0122	0.0183	0.0061	0.0907	0.0214	0.0057	0.0025	0.0019	0.082	0.0769	0.0074	0.0077	0.008	0.031	0.0059	0.0137	0.1688
8	rs118131983	66706033	1.16	0.421630287221885	3.27	0.2384362992664	0.178738046089287	0.161658093231535	0.1402	0.0682	0.004	0.0022	0.0225	0.0022	0.0023	0.02	0.1764	0.0122	0.0182	0.0061	0.091	0.0208	0.0057	0.0024	0.0019	0.082	0.077	0.0075	0.0074	0.0081	0.0309	0.0059	0.0133	0.1691
8	rs73242913	66708501	1.16	0.421630287221885	3.27	0.2384362992664	0.188647977371912	0.17196779159252	0.1402	0.0682	0.0039	0.0022	0.0225	0.0022	0.0023	0.02	0.1764	0.0122	0.0182	0.0061	0.091	0.0208	0.0057	0.0024	0.0019	0.082	0.0771	0.0075	0.0074	0.0081	0.0309	0.0059	0.0133	0.1692
8	rs11784267	66708554	1.16	0.421630287221885	3.27	0.2384362992664	0.190500073140265	0.171372673444285	0.1402	0.0682	0.0039	0.0022	0.0224	0.0022	0.0023	0.02	0.1764	0.0122	0.0181	0.0061	0.091	0.0207	0.0057	0.0024	0.0019	0.082	0.0771	0.0075	0.0074	0.0081	0.0309	0.0059	0.0133	0.1692
8	rs62507651	66712028	1.16	0.421630287221885	3.28	0.227357389834261	0.183079767426147	0.161269788849261	0.1402	0.0682	0.0039	0.0022	0.0225	0.0022	0.0023	0.02	0.1763	0.0122	0.0181	0.0061	0.0909	0.0208	0.0057	0.0025	0.0019	0.082	0.0771	0.0075	0.0075	0.0081	0.0309	0.0058	0.0133	0.1692
8	rs59198392	66712081	1.16	0.421630287221885	3.28	0.227357389834261	0.183116818523023	0.161172764327947	0.1402	0.0682	0.0039	0.0022	0.0225	0.0022	0.0023	0.02	0.1763	0.0122	0.0181	0.0061	0.0909	0.0208	0.0057	0.0025	0.0019	0.082	0.0771	0.0075	0.0075	0.0081	0.0309	0.0058	0.0133	0.1692
8	rs75109457	66715480	1.16	0.421630287221885	3.28	0.227357389834261	0.182931606206895	0.163994830110435	0.1402	0.0682	0.0039	0.0022	0.0225	0.0022	0.0023	0.02	0.1762	0.0122	0.0181	0.0061	0.0909	0.0208	0.0057	0.0025	0.0019	0.082	0.0772	0.0075	0.0075	0.0081	0.031	0.0058	0.0133	0.1693
8	rs62507652	66736720	1.16	0.421630287221885	3.29	0.21664916022799	0.174060355856351	0.147044299516954	0.1402	0.0679	0.0039	0.0022	0.0225	0.0022	0.0023	0.0199	0.1761	0.0122	0.0181	0.0061	0.0909	0.0208	0.0057	0.0025	0.0019	0.0821	0.0771	0.0076	0.0075	0.0081	0.0309	0.0058	0.0134	0.1692
8	rs34383016	66739380	1.16	0.421630287221885	3.31	0.196320630125924	0.172946963083659	0.147890154095013	0.1403	0.0679	0.004	0.0022	0.0225	0.0022	0.0023	0.02	0.1762	0.0122	0.0181	0.0061	0.0907	0.0208	0.0057	0.0025	0.0019	0.0821	0.0771	0.0076	0.0075	0.0082	0.031	0.0058	0.0133	0.1693
8	rs78622829	66749679	1.16	0.421630287221885	3.31	0.196320630125924	0.169631664914486	0.14451726923519	0.1403	0.0677	0.004	0.0022	0.0225	0.0022	0.0023	0.0199	0.1761	0.0122	0.0181	0.0061	0.0908	0.0208	0.0057	0.0025	0.0019	0.0822	0.0771	0.0076	0.0075	0.0082	0.0309	0.0058	0.0133	0.1693
8	rs76763414	66785095	1.16	0.421630287221885	3.32	0.186688027238402	0.162179126774927	0.130052872449655	0.1404	0.0669	0.004	0.0022	0.0225	0.0022	0.0023	0.0198	0.1761	0.0122	0.0181	0.0061	0.0912	0.0209	0.0058	0.0025	0.0019	0.0825	0.077	0.0078	0.0077	0.0082	0.0308	0.0058	0.0132	0.1693
8	rs57826772	66819447	1.16	0.421630287221885	3.31	0.196320630125924	0.157692759135066	0.146012857315485	0.1405	0.0659	0.0038	0.0022	0.0223	0.0023	0.0024	0.0197	0.1762	0.0122	0.0181	0.006	0.0918	0.0209	0.0058	0.0025	0.0019	0.0832	0.077	0.008	0.0079	0.0078	0.0306	0.0058	0.013	0.1695
8	rs77039379	66820880	1.16	0.421630287221885	3.32	0.186688027238402	0.159806863557942	0.139050785882114	0.1405	0.0659	0.0038	0.0022	0.0223	0.0023	0.0024	0.0197	0.1762	0.0122	0.0181	0.006	0.0918	0.021	0.0058	0.0026	0.0019	0.0831	0.0769	0.008	0.0079	0.0078	0.0306	0.0058	0.013	0.1695
8	rs62506580	66842018	1.16	0.421630287221885	3.32	0.186688027238402	0.166458837370845	0.13859106180516	0.1405	0.0659	0.0038	0.0022	0.0223	0.0023	0.0024	0.0198	0.1762	0.012	0.0181	0.006	0.092	0.0209	0.0058	0.0026	0.0019	0.0831	0.0769	0.008	0.0079	0.0078	0.0307	0.0058	0.013	0.1695
8	rs74635417	66845320	1.16	0.421630287221885	3.32	0.186688027238402	0.17431234108766	0.139050785882114	0.1405	0.0658	0.0037	0.0022	0.0222	0.0023	0.0024	0.0198	0.1764	0.0121	0.0181	0.006	0.0921	0.021	0.0058	0.0026	0.0019	0.0831	0.0769	0.008	0.0078	0.0078	0.0307	0.0058	0.013	0.1694
8	rs4601292	66851731	1.17	0.382518045708746	3.31	0.196320630125924	0.187031206622126	0.143678453793877	0.1406	0.0657	0.0037	0.0022	0.0222	0.0023	0.0024	0.0199	0.1765	0.012	0.0182	0.006	0.0922	0.021	0.0058	0.0026	0.0019	0.0831	0.0769	0.008	0.0078	0.0078	0.0307	0.0058	0.013	0.1693
8	rs72650531	66862525	1.17	0.382518045708746	3.31	0.196320630125924	0.180203081943181	0.147420018860271	0.1406	0.0656	0.0037	0.0022	0.0222	0.0022	0.0024	0.0199	0.1764	0.012	0.0182	0.006	0.0922	0.021	0.0058	0.0026	0.0019	0.0831	0.0771	0.008	0.0078	0.0078	0.0307	0.0058	0.013	0.1691
8	rs62506588	66868672	1.17	0.382518045708746	3.31	0.196320630125924	0.178008118103187	0.156828124956511	0.1406	0.0655	0.0037	0.0023	0.0222	0.0022	0.0024	0.02	0.1764	0.0121	0.0182	0.006	0.0923	0.021	0.0058	0.0026	0.0019	0.0831	0.0773	0.008	0.0078	0.0077	0.0307	0.0057	0.013	0.1689
8	rs117365709	66873525	1.17	0.382518045708746	3.31	0.196320630125924	0.175141781476767	0.158560926491128	0.1406	0.0654	0.0037	0.0023	0.0222	0.0021	0.0024	0.02	0.1764	0.0121	0.0182	0.006	0.0924	0.021	0.0058	0.0026	0.0019	0.0831	0.0773	0.008	0.0078	0.0077	0.0307	0.0057	0.013	0.1689
8	rs11779150	66877803	1.17	0.382518045708746	3.31	0.196320630125924	0.174528496738755	0.16068795149121	0.1406	0.0654	0.0037	0.0023	0.0222	0.0021	0.0024	0.02	0.1763	0.0121	0.0182	0.0059	0.0924	0.021	0.0058	0.0027	0.002	0.0831	0.0774	0.008	0.0078	0.0077	0.0307	0.0057	0.013	0.1688
8	rs117488013	66882376	1.17	0.382518045708746	3.31	0.196320630125924	0.175141781476767	0.1634095378146	0.1406	0.0654	0.0037	0.0023	0.0222	0.0021	0.0024	0.02	0.1764	0.0121	0.0182	0.0059	0.0924	0.021	0.0058	0.0027	0.002	0.0831	0.0774	0.008	0.0078	0.0077	0.0307	0.0057	0.013	0.1687
8	rs117097177	66887777	1.17	0.382518045708746	3.31	0.196320630125924	0.177643801578122	0.164580858810211	0.1406	0.0654	0.0037	0.0023	0.0222	0.0021	0.0024	0.02	0.1764	0.0121	0.0182	0.0059	0.0925	0.0211	0.0058	0.0027	0.002	0.0832	0.0773	0.008	0.0078	0.0077	0.0307	0.0057	0.013	0.1688
8	rs11988417	66895516	1.17	0.382518045708746	3.31	0.196320630125924	0.179762845991945	0.165853107349619	0.1406	0.0654	0.0037	0.0023	0.0222	0.0021	0.0024	0.02	0.1764	0.0121	0.0182	0.0059	0.0925	0.0211	0.0058	0.0027	0.002	0.0832	0.0774	0.008	0.0078	0.0077	0.0307	0.0057	0.013	0.1688
8	rs6472239	66900280	1.17	0.382518045708746	3.31	0.196320630125924	0.194580465865383	0.165755119893042	0.1402	0.0655	0.0037	0.0023	0.0223	0.0021	0.0025	0.0201	0.1766	0.0121	0.0182	0.006	0.0925	0.0212	0.0056	0.0028	0.0019	0.0831	0.0775	0.008	0.0078	0.0078	0.0307	0.0057	0.0131	0.1682
8	rs58902647	66912045	1.16	0.421630287221885	3.31	0.196320630125924	0.225524634813044	0.165755119893042	0.1399	0.0657	0.0036	0.0023	0.0223	0.0021	0.0025	0.0201	0.1766	0.012	0.0181	0.006	0.0926	0.0213	0.0056	0.0028	0.002	0.083	0.0776	0.0081	0.008	0.0078	0.0307	0.0057	0.013	0.1679
8	rs6998320	66915685	1.16	0.421630287221885	3.31	0.196320630125924	0.225024608825048	0.164385434173065	0.1399	0.0657	0.0036	0.0023	0.0223	0.0022	0.0026	0.0201	0.1764	0.012	0.0181	0.006	0.0927	0.0213	0.0056	0.0028	0.002	0.0829	0.0776	0.0081	0.0081	0.0078	0.0307	0.0057	0.013	0.168
8	rs6997265	66921139	1.16	0.421630287221885	3.31	0.196320630125924	0.230727775960632	0.169394149205701	0.1398	0.0659	0.0036	0.0023	0.0222	0.0022	0.0026	0.0202	0.1763	0.012	0.018	0.006	0.0923	0.0214	0.0055	0.0029	0.0021	0.0827	0.0774	0.0082	0.0082	0.0078	0.0308	0.0057	0.013	0.1681
8	rs117912898	66927777	1.16	0.421630287221885	3.31	0.196320630125924	0.234630804099127	0.173259675658703	0.1398	0.066	0.0035	0.0024	0.0222	0.0022	0.0026	0.0202	0.1762	0.0119	0.018	0.006	0.0922	0.0214	0.0055	0.0029	0.0021	0.0827	0.0774	0.0082	0.0082	0.0078	0.0309	0.0057	0.0129	0.1682
8	rs28402886	66927891	1.16	0.421630287221885	3.31	0.196320630125924	0.23497191288554	0.173160180601383	0.1398	0.066	0.0035	0.0024	0.0222	0.0022	0.0026	0.0202	0.1762	0.0119	0.018	0.006	0.0922	0.0214	0.0055	0.0029	0.0021	0.0827	0.0774	0.0082	0.0082	0.0078	0.0309	0.0057	0.0129	0.1682
8	rs76918997	66928300	1.16	0.421630287221885	3.31	0.196320630125924	0.234801324202961	0.173259675658703	0.1398	0.066	0.0035	0.0024	0.0222	0.0022	0.0026	0.0202	0.1762	0.0119	0.018	0.006	0.0922	0.0214	0.0055	0.0029	0.0021	0.0827	0.0774	0.0082	0.0082	0.0078	0.0309	0.0057	0.0129	0.1682
8	rs73237302	66929360	1.16	0.421630287221885	3.31	0.196320630125924	0.234801324202961	0.173160180601383	0.1398	0.066	0.0035	0.0024	0.0222	0.0022	0.0026	0.0202	0.1762	0.0119	0.018	0.006	0.0922	0.0214	0.0055	0.0029	0.0021	0.0827	0.0774	0.0082	0.0082	0.0078	0.0309	0.0057	0.0129	0.1682
8	rs74430076	66931909	1.16	0.421630287221885	3.31	0.196320630125924	0.233864312370734	0.173458725360656	0.1398	0.066	0.0035	0.0024	0.0222	0.0022	0.0026	0.0202	0.1762	0.0119	0.018	0.006	0.0922	0.0214	0.0055	0.0029	0.0021	0.0827	0.0774	0.0082	0.0082	0.0078	0.0309	0.0057	0.0129	0.1682
8	rs79398440	66942326	1.16	0.421630287221885	3.31	0.196320630125924	0.225149557331359	0.182700060279102	0.1398	0.066	0.0036	0.0024	0.0222	0.0022	0.0026	0.0202	0.1762	0.012	0.018	0.006	0.0922	0.0213	0.0055	0.0029	0.0021	0.0827	0.0773	0.0083	0.0082	0.0079	0.0309	0.0057	0.013	0.1681
8	rs16932424	66942692	1.16	0.421630287221885	3.31	0.196320630125924	0.225149557331359	0.183511439987913	0.1398	0.066	0.0036	0.0024	0.0222	0.0022	0.0026	0.0202	0.1762	0.012	0.018	0.006	0.0922	0.0213	0.0055	0.0029	0.0021	0.0827	0.0773	0.0083	0.0082	0.0079	0.0309	0.0057	0.013	0.1681
8	rs117006138	66944965	1.16	0.421630287221885	3.31	0.196320630125924	0.22640116858699	0.195828285934303	0.1398	0.066	0.0036	0.0024	0.0222	0.0022	0.0027	0.0202	0.1761	0.012	0.018	0.0061	0.0922	0.0214	0.0055	0.0029	0.0021	0.0827	0.0772	0.0083	0.0082	0.0079	0.0309	0.0057	0.013	0.168
8	rs17398646	66946079	1.16	0.421630287221885	3.31	0.196320630125924	0.22836979676206	0.191383517578088	0.1398	0.066	0.0036	0.0024	0.0222	0.0022	0.0027	0.0202	0.176	0.012	0.018	0.0061	0.0921	0.0214	0.0055	0.0029	0.0021	0.0827	0.0771	0.0083	0.0082	0.0079	0.0309	0.0057	0.013	0.168
8	rs117149942	66960402	1.16	0.421630287221885	3.31	0.196320630125924	0.256252576123899	0.137123690700647	0.1399	0.066	0.0038	0.0026	0.0221	0.0025	0.0031	0.0202	0.1754	0.0121	0.0176	0.0063	0.0919	0.0217	0.0056	0.0032	0.0024	0.0827	0.076	0.0087	0.0083	0.0081	0.031	0.0057	0.0131	0.1667
8	rs28396782	66960662	1.16	0.421630287221885	3.31	0.196320630125924	0.319797303754693	0.119883745808456	0.1401	0.066	0.0039	0.0029	0.022	0.0028	0.0036	0.0203	0.1748	0.0121	0.0173	0.0065	0.0917	0.022	0.0057	0.0035	0.0027	0.0828	0.0749	0.009	0.0084	0.0084	0.0311	0.0057	0.0134	0.1654
8	rs72650556	66960948	1.16	0.421630287221885	3.31	0.196320630125924	0.301739881025245	0.143306215564723	0.1406	0.0663	0.0042	0.0031	0.022	0.003	0.0039	0.0205	0.1735	0.0121	0.0171	0.0066	0.0914	0.022	0.0058	0.0038	0.003	0.0822	0.0742	0.0095	0.0085	0.0082	0.0302	0.0059	0.0138	0.1656
8	rs72650557	66961027	1.15	0.46334549806667	3.31	0.196320630125924	0.337006965946819	0.145825604307514	0.1406	0.0664	0.0042	0.0031	0.0218	0.003	0.0041	0.0205	0.1736	0.0121	0.0172	0.0066	0.0917	0.022	0.0058	0.0039	0.0031	0.0822	0.0735	0.0096	0.0086	0.0083	0.03	0.0059	0.0139	0.1654
8	rs35451608	66961063	1.16	0.421630287221885	3.33	0.177401503992083	0.346234023336814	0.156347993447435	0.1405	0.0666	0.0043	0.0031	0.0217	0.003	0.0041	0.0204	0.1737	0.0121	0.0173	0.0066	0.0916	0.0221	0.0058	0.0039	0.0031	0.0824	0.0734	0.0096	0.0086	0.0082	0.0298	0.0059	0.0139	0.1652
8	rs16932446	66961116	1.16	0.421630287221885	3.33	0.177401503992083	0.357401894682526	0.157693680167223	0.1404	0.067	0.0043	0.0031	0.0218	0.003	0.0041	0.0204	0.1739	0.0121	0.0174	0.0066	0.0916	0.0221	0.0058	0.0039	0.0031	0.0827	0.0731	0.0096	0.0086	0.0082	0.0294	0.006	0.0139	0.1648
8	rs13256041	66963340	1.17	0.382518045708746	3.33	0.177401503992083	0.134043117002527	0.284335629527589	0.1415	0.0664	0.0051	0.0032	0.022	0.0036	0.0039	0.0205	0.1734	0.0123	0.0176	0.0064	0.0877	0.0222	0.0057	0.004	0.004	0.0848	0.0738	0.0104	0.0092	0.0078	0.0286	0.006	0.014	0.1623
8	rs113364828	66964600	1.17	0.382518045708746	3.33	0.177401503992083	0.131285443256259	0.280832618230808	0.1415	0.0664	0.0051	0.0032	0.0221	0.0036	0.0039	0.0205	0.1734	0.0123	0.0176	0.0064	0.0876	0.0222	0.0057	0.0039	0.004	0.0849	0.0739	0.0104	0.0092	0.0078	0.0286	0.006	0.014	0.1622
8	rs77662812	66965463	1.17	0.382518045708746	3.33	0.177401503992083	0.13055589923053	0.277923629930956	0.1415	0.0664	0.0051	0.0032	0.0221	0.0036	0.0039	0.0205	0.1734	0.0123	0.0176	0.0064	0.0876	0.0222	0.0057	0.0039	0.004	0.085	0.074	0.0104	0.0092	0.0078	0.0286	0.006	0.014	0.1622
8	rs72650562	66978236	1.17	0.382518045708746	3.33	0.177401503992083	0.130070900615753	0.267758661016164	0.1416	0.0663	0.0051	0.0031	0.0222	0.0036	0.0038	0.0205	0.1734	0.0123	0.0176	0.0063	0.0877	0.0222	0.0057	0.0039	0.004	0.0851	0.0741	0.0104	0.0092	0.0078	0.0285	0.006	0.014	0.1621
8	rs76494271	66979266	1.17	0.382518045708746	3.33	0.177401503992083	0.128712689712951	0.263063003381915	0.1416	0.0663	0.0051	0.0031	0.0222	0.0036	0.0038	0.0205	0.1734	0.0123	0.0176	0.0063	0.0877	0.0222	0.0057	0.0039	0.004	0.0852	0.0742	0.0104	0.0092	0.0078	0.0284	0.006	0.014	0.1621
8	rs6990045	66989935	1.17	0.382518045708746	3.33	0.177401503992083	0.125606692079122	0.232585218397759	0.1416	0.0664	0.0052	0.0031	0.0221	0.0037	0.0038	0.0205	0.1734	0.0123	0.0176	0.0063	0.0876	0.0222	0.0057	0.0039	0.004	0.0853	0.0743	0.0103	0.0092	0.0078	0.0284	0.006	0.014	0.1621
8	rs4308714	66995147	1.17	0.382518045708746	3.33	0.177401503992083	0.124100361146628	0.228205386790011	0.1417	0.0664	0.0052	0.0031	0.0221	0.0037	0.0037	0.0205	0.1733	0.0123	0.0176	0.0063	0.0878	0.0222	0.0057	0.0039	0.004	0.0854	0.0744	0.0102	0.009	0.0079	0.0285	0.006	0.014	0.1621
8	rs111859986	67002983	1.17	0.382518045708746	3.33	0.177401503992083	0.11915894301367	0.226243288321223	0.1418	0.0664	0.0052	0.0031	0.0221	0.0037	0.0037	0.0204	0.1732	0.0123	0.0176	0.0063	0.0878	0.0222	0.0057	0.0039	0.004	0.0855	0.0745	0.0102	0.0088	0.0079	0.0285	0.006	0.014	0.162
8	rs78734451	67015606	1.17	0.382518045708746	3.33	0.177401503992083	0.116819168986863	0.228423737141454	0.142	0.0664	0.0052	0.0031	0.022	0.0037	0.0037	0.0204	0.1732	0.0123	0.0175	0.0063	0.0882	0.0222	0.0057	0.0039	0.004	0.0856	0.0747	0.0102	0.0083	0.0079	0.0284	0.006	0.014	0.1619
8	rs72650569	67031878	1.17	0.382518045708746	3.33	0.177401503992083	0.118071124296243	0.227987104214197	0.1421	0.0664	0.0052	0.0032	0.022	0.0037	0.0037	0.0204	0.1732	0.0123	0.0175	0.0063	0.0884	0.0222	0.0057	0.0038	0.004	0.0858	0.0748	0.0101	0.008	0.0079	0.0284	0.0059	0.014	0.1617
8	rs7843077	67036573	1.17	0.382518045708746	3.33	0.177401503992083	0.119877944137836	0.226569922258789	0.1421	0.0664	0.0052	0.0032	0.022	0.0037	0.0037	0.0204	0.1732	0.0123	0.0175	0.0063	0.0885	0.0222	0.0057	0.0038	0.004	0.0858	0.0748	0.0101	0.008	0.0079	0.0284	0.0059	0.014	0.1617
8	rs77550184	67045736	1.17	0.382518045708746	3.33	0.177401503992083	0.105172452456557	0.198115648868462	0.1425	0.0664	0.0052	0.0032	0.022	0.0036	0.0036	0.0202	0.1733	0.0123	0.0175	0.0063	0.0885	0.0221	0.0057	0.0038	0.0038	0.086	0.075	0.0101	0.0079	0.0078	0.0284	0.0059	0.014	0.1618
8	rs4366069	67045874	1.17	0.382518045708746	3.33	0.177401503992083	0.105518346392681	0.196555111932767	0.1425	0.0664	0.0052	0.0032	0.022	0.0036	0.0036	0.0202	0.1733	0.0123	0.0175	0.0063	0.0885	0.0221	0.0057	0.0038	0.0038	0.086	0.075	0.0101	0.0079	0.0078	0.0284	0.0059	0.014	0.1618
8	rs17309466	67059557	1.17	0.382518045708746	3.33	0.177401503992083	0.120108583117399	0.24902115352477	0.1425	0.0665	0.0052	0.0032	0.0219	0.0037	0.0039	0.0201	0.1732	0.0122	0.0175	0.0063	0.0882	0.0221	0.0057	0.004	0.0039	0.0857	0.0752	0.0102	0.0077	0.0078	0.0284	0.0059	0.014	0.1618
8	rs2446433	67068131	1.17	0.382518045708746	3.33	0.177401503992083	0.125192089264582	0.259871150888827	0.1425	0.0666	0.0052	0.0032	0.0219	0.0037	0.0039	0.0201	0.1732	0.0122	0.0175	0.0063	0.0882	0.0221	0.0057	0.0041	0.0039	0.0857	0.0753	0.0102	0.0077	0.0077	0.0284	0.0059	0.014	0.1618
8	rs7822243	67069388	1.17	0.382518045708746	3.33	0.177401503992083	0.126051833695191	0.262720436874489	0.1424	0.0666	0.0052	0.0032	0.0219	0.0037	0.0039	0.0201	0.1732	0.0122	0.0175	0.0063	0.0881	0.0221	0.0057	0.0041	0.0039	0.0857	0.0753	0.0102	0.0077	0.0077	0.0284	0.0059	0.0141	0.1618
8	rs116848980	67071721	1.17	0.382518045708746	3.33	0.177401503992083	0.123923871927619	0.25284716171274	0.1424	0.0665	0.0052	0.0032	0.0219	0.0037	0.0039	0.0201	0.1732	0.0122	0.0175	0.0064	0.0882	0.0221	0.0057	0.0041	0.0039	0.0857	0.0752	0.0102	0.0077	0.0077	0.0284	0.0059	0.0141	0.1617
8	rs113373865	67091991	1.17	0.382518045708746	3.33	0.177401503992083	0.12850218758404	0.285037823137226	0.1425	0.0665	0.0052	0.0031	0.0219	0.0037	0.0039	0.0201	0.173	0.0122	0.0175	0.0064	0.0882	0.0222	0.0057	0.0041	0.0039	0.0857	0.0752	0.0102	0.0078	0.0077	0.0283	0.0058	0.0141	0.1617
8	rs79058838	67093963	1.17	0.382518045708746	3.32	0.186688027238402	0.129526581129762	0.292324603927345	0.1425	0.0665	0.0052	0.0031	0.0219	0.0037	0.0039	0.0201	0.1728	0.0121	0.0175	0.0064	0.0884	0.0222	0.0057	0.0041	0.0039	0.0857	0.0752	0.0102	0.0078	0.0077	0.0283	0.0058	0.0141	0.1615
8	rs16932626	67107158	1.17	0.382518045708746	3.32	0.186688027238402	0.139062607381439	0.329327455472933	0.1426	0.0666	0.0052	0.0031	0.0219	0.0037	0.004	0.0201	0.1727	0.0121	0.0175	0.0064	0.0884	0.0222	0.0058	0.0042	0.004	0.0857	0.0753	0.0102	0.0078	0.0076	0.0283	0.0058	0.0141	0.1615
8	rs117214642	67110820	1.17	0.382518045708746	3.32	0.186688027238402	0.138842063231825	0.334841650569436	0.1426	0.0666	0.0052	0.0031	0.0219	0.0037	0.004	0.0201	0.1727	0.0121	0.0175	0.0064	0.0884	0.0222	0.0058	0.0042	0.004	0.0857	0.0753	0.0102	0.0078	0.0076	0.0283	0.0058	0.0141	0.1615
8	rs2446431	67119263	1.17	0.382518045708746	3.32	0.186688027238402	0.127183807093634	0.281065738439562	0.1443	0.0673	0.0052	0.0032	0.0213	0.0038	0.0038	0.0187	0.1715	0.0124	0.0174	0.0067	0.0853	0.0229	0.0058	0.0042	0.004	0.0868	0.0802	0.0103	0.008	0.0077	0.0278	0.0057	0.0138	0.1587
8	rs16932662	67127374	1.17	0.382518045708746	3.32	0.186688027238402	0.127602398140082	0.291263381897018	0.1461	0.0683	0.005	0.0032	0.0212	0.0036	0.0038	0.0185	0.1714	0.0125	0.0174	0.0071	0.0852	0.0229	0.0058	0.0038	0.0038	0.0861	0.0816	0.0104	0.0078	0.0072	0.0276	0.0053	0.014	0.1572
8	rs2446450	67127803	1.17	0.382518045708746	3.32	0.186688027238402	0.126944986573997	0.307662468003358	0.146	0.0683	0.005	0.0032	0.0212	0.0036	0.0038	0.0185	0.1715	0.0125	0.0174	0.0071	0.0851	0.0229	0.0058	0.0037	0.0038	0.0861	0.0817	0.0104	0.0078	0.0071	0.0276	0.0053	0.014	0.1571
8	rs62507454	67137015	1.17	0.382518045708746	3.32	0.186688027238402	0.125725303005316	0.324205110345944	0.1459	0.0686	0.005	0.0032	0.0212	0.0035	0.0041	0.0185	0.1718	0.0125	0.0175	0.007	0.0844	0.0227	0.0059	0.0036	0.0038	0.0859	0.0825	0.0105	0.0077	0.0071	0.0279	0.0053	0.014	0.1567
8	rs2469300	67138453	1.17	0.382518045708746	3.32	0.186688027238402	0.126974824251417	0.317170368243561	0.1459	0.0687	0.005	0.0032	0.0212	0.0035	0.0041	0.0185	0.1718	0.0125	0.0175	0.007	0.0844	0.0227	0.0059	0.0036	0.0038	0.0859	0.0825	0.0105	0.0077	0.0071	0.0279	0.0053	0.014	0.1566
8	rs80106953	67154850	1.17	0.382518045708746	3.32	0.186688027238402	0.130373896890481	0.325422579179607	0.1459	0.0687	0.005	0.0032	0.0212	0.0035	0.0042	0.0186	0.1719	0.0125	0.0175	0.007	0.0842	0.0226	0.0059	0.0036	0.0038	0.0858	0.0827	0.0105	0.0078	0.0071	0.0279	0.0053	0.014	0.1566
8	rs117076718	67160138	1.17	0.382518045708746	3.32	0.186688027238402	0.141725503503013	0.300023504892742	0.146	0.0687	0.005	0.0031	0.0212	0.0036	0.0043	0.0186	0.1719	0.0125	0.0175	0.007	0.0841	0.0226	0.0059	0.0036	0.0038	0.0857	0.0827	0.0105	0.0078	0.0071	0.0279	0.0053	0.014	0.1564
8	rs2469256	67164560	1.17	0.382518045708746	3.32	0.186688027238402	0.144612161860302	0.285740545131732	0.146	0.0687	0.005	0.0031	0.0212	0.0036	0.0043	0.0186	0.1719	0.0125	0.0175	0.0071	0.0841	0.0226	0.0059	0.0036	0.0038	0.0857	0.0827	0.0105	0.0078	0.0071	0.0279	0.0053	0.014	0.1564
8	rs35766715	67182393	1.16	0.421630287221885	3.32	0.186688027238402	0.137147770667324	0.300975221670463	0.1461	0.0687	0.0051	0.0031	0.0212	0.0036	0.0043	0.0186	0.1719	0.0125	0.0175	0.0071	0.0839	0.0225	0.006	0.0035	0.0038	0.0858	0.0828	0.0105	0.0079	0.007	0.0279	0.0052	0.014	0.1564
8	rs62511879	67182822	1.16	0.421630287221885	3.32	0.186688027238402	0.127602398140082	0.293268893540152	0.146	0.0686	0.0051	0.0031	0.0212	0.0036	0.0043	0.0186	0.1718	0.0125	0.0175	0.0071	0.084	0.0224	0.006	0.0035	0.0038	0.0858	0.0829	0.0105	0.0079	0.007	0.0279	0.0052	0.014	0.1564
8	rs16932710	67188281	1.16	0.421630287221885	3.32	0.186688027238402	0.119015460097216	0.272480044775069	0.1462	0.0686	0.0051	0.003	0.0212	0.0035	0.0043	0.0186	0.1718	0.0125	0.0174	0.0071	0.0838	0.0223	0.0061	0.0035	0.0038	0.086	0.083	0.0105	0.008	0.0069	0.028	0.0052	0.0141	0.1564
8	rs16932721	67192065	1.16	0.421630287221885	3.32	0.186688027238402	0.104139002705059	0.263748554311803	0.1463	0.0686	0.005	0.0031	0.0212	0.0035	0.0042	0.0185	0.1717	0.0126	0.0175	0.0071	0.0838	0.0222	0.0061	0.0035	0.0038	0.0862	0.083	0.0105	0.008	0.0069	0.028	0.0052	0.0141	0.1563
8	rs4082258	67198497	1.15	0.46334549806667	3.32	0.186688027238402	0.0715465664527983	0.201458631404874	0.1476	0.0678	0.005	0.0031	0.0212	0.0034	0.0039	0.0182	0.171	0.0126	0.0176	0.007	0.0831	0.0221	0.006	0.0032	0.0035	0.0866	0.0837	0.0105	0.0085	0.007	0.0282	0.0053	0.0146	0.1562
8	rs10100129	67202257	1.15	0.46334549806667	3.32	0.186688027238402	0.072381890438661	0.200935053612401	0.1477	0.0677	0.005	0.0031	0.0212	0.0034	0.0039	0.0182	0.171	0.0126	0.0176	0.0071	0.0832	0.0221	0.006	0.0032	0.0035	0.0866	0.0837	0.0105	0.0085	0.0069	0.0282	0.0053	0.0146	0.1562
8	rs117691780	67203541	1.15	0.46334549806667	3.32	0.186688027238402	0.0763058010022267	0.200202812698414	0.1477	0.0677	0.005	0.0031	0.0212	0.0034	0.0039	0.0182	0.171	0.0126	0.0175	0.0071	0.0832	0.0222	0.006	0.0032	0.0035	0.0866	0.0837	0.0105	0.0084	0.0069	0.0282	0.0053	0.0146	0.1562
8	rs7827371	67213402	1.15	0.46334549806667	3.32	0.186688027238402	0.073986387906971	0.186462995942521	0.1482	0.0678	0.005	0.0031	0.0212	0.0033	0.0037	0.0182	0.1711	0.0126	0.0175	0.0071	0.0837	0.0222	0.006	0.0031	0.0035	0.0864	0.0837	0.0104	0.0084	0.0068	0.0283	0.0053	0.0147	0.1559
8	rs12543948	67214953	1.15	0.46334549806667	3.31	0.196320630125924	0.0736679034301015	0.190560405479322	0.1482	0.0678	0.005	0.0031	0.0212	0.0033	0.0037	0.0182	0.1711	0.0126	0.0174	0.0071	0.0837	0.0222	0.006	0.0031	0.0035	0.0864	0.0838	0.0104	0.0084	0.0068	0.0283	0.0053	0.0147	0.1558
8	rs79914487	67222043	1.15	0.46334549806667	3.31	0.196320630125924	0.0741140309436154	0.182294833329687	0.1482	0.0678	0.005	0.0032	0.0212	0.0032	0.0036	0.0182	0.1711	0.0126	0.0174	0.0071	0.0837	0.0222	0.006	0.0031	0.0035	0.0865	0.0839	0.0104	0.0084	0.0068	0.0284	0.0053	0.0147	0.1557
8	rs117597185	67238507	1.15	0.46334549806667	3.31	0.196320630125924	0.0817852477790955	0.167325355761011	0.1483	0.0678	0.005	0.0032	0.0212	0.0032	0.0036	0.0183	0.171	0.0126	0.0174	0.0071	0.0836	0.0224	0.006	0.0029	0.0035	0.0865	0.0842	0.0104	0.0085	0.0068	0.0284	0.0054	0.0147	0.1553
8	rs34355717	67240589	1.15	0.46334549806667	3.31	0.196320630125924	0.0833597266380203	0.166147191699886	0.1483	0.0678	0.005	0.0032	0.0212	0.0032	0.0036	0.0183	0.171	0.0126	0.0174	0.0071	0.0836	0.0224	0.006	0.0029	0.0034	0.0866	0.0842	0.0104	0.0085	0.0068	0.0285	0.0054	0.0147	0.1553
8	rs72652708	67242108	1.15	0.46334549806667	3.31	0.196320630125924	0.0848605248577602	0.166147191699886	0.1483	0.0678	0.005	0.0032	0.0212	0.0032	0.0036	0.0183	0.171	0.0126	0.0174	0.0071	0.0836	0.0224	0.006	0.0029	0.0034	0.0866	0.0842	0.0104	0.0085	0.0068	0.0285	0.0054	0.0147	0.1553
8	rs10109505	67243260	1.15	0.46334549806667	3.31	0.196320630125924	0.0878660355746984	0.167522000082148	0.1484	0.0677	0.0049	0.0032	0.0212	0.0032	0.0036	0.0183	0.171	0.0126	0.0174	0.0071	0.0836	0.0224	0.006	0.0029	0.0034	0.0866	0.0842	0.0104	0.0085	0.0068	0.0285	0.0054	0.0147	0.1553
8	rs16932810	67249014	1.15	0.46334549806667	3.31	0.196320630125924	0.0922545032301783	0.151575649842152	0.1485	0.0677	0.0049	0.0032	0.0212	0.0031	0.0035	0.0183	0.1708	0.0127	0.0174	0.0071	0.0833	0.0224	0.0061	0.0028	0.0034	0.0871	0.084	0.0103	0.0085	0.0068	0.0287	0.0056	0.0149	0.1549
8	rs78712621	67250640	1.15	0.46334549806667	3.31	0.196320630125924	0.0907200850988227	0.126125596555621	0.1488	0.0678	0.0049	0.0033	0.0211	0.003	0.0034	0.0183	0.1708	0.0128	0.0174	0.0072	0.0832	0.0224	0.0062	0.0027	0.0034	0.0872	0.0839	0.0102	0.0085	0.0068	0.0287	0.0057	0.015	0.1544
8	rs57935379	67254895	1.15	0.46334549806667	3.31	0.196320630125924	0.100017020754236	0.112314398867816	0.149	0.0678	0.0049	0.0034	0.0211	0.003	0.0034	0.0184	0.1708	0.0129	0.0174	0.0073	0.0831	0.0223	0.0063	0.0027	0.0034	0.0873	0.0839	0.0102	0.0084	0.0068	0.0287	0.0058	0.015	0.1539
8	rs117914975	67260630	1.15	0.46334549806667	3.31	0.196320630125924	0.0981221187820548	0.109608712564774	0.149	0.0678	0.0049	0.0034	0.0211	0.003	0.0034	0.0184	0.1708	0.0129	0.0174	0.0073	0.0831	0.0222	0.0063	0.0027	0.0035	0.0874	0.0839	0.0102	0.0084	0.0068	0.0287	0.0058	0.0151	0.1537
8	rs117642678	67276898	1.15	0.46334549806667	3.31	0.196320630125924	0.0982749144392843	0.104686835934905	0.149	0.0678	0.0049	0.0034	0.0211	0.003	0.0034	0.0184	0.1707	0.0129	0.0174	0.0073	0.0832	0.0222	0.0063	0.0027	0.0035	0.0873	0.0839	0.0102	0.0084	0.0068	0.0288	0.0058	0.0151	0.1537
8	rs12541622	67312348	1.14	0.507725131913635	3.31	0.196320630125924	0.123982684686708	0.113079909501204	0.1492	0.0677	0.0049	0.0036	0.0209	0.003	0.0033	0.0184	0.1699	0.0129	0.0175	0.0074	0.0836	0.0221	0.0064	0.0026	0.0035	0.0872	0.0845	0.0102	0.0084	0.0069	0.0289	0.0058	0.0153	0.1532
8	rs62511166	67317495	1.14	0.507725131913635	3.31	0.196320630125924	0.126081543807276	0.112229464650784	0.1492	0.0676	0.0049	0.0036	0.0209	0.003	0.0033	0.0184	0.1698	0.0129	0.0175	0.0074	0.0837	0.0221	0.0064	0.0026	0.0035	0.0871	0.0845	0.0102	0.0084	0.0069	0.0289	0.0058	0.0154	0.1531
8	rs117909821	67317507	1.14	0.507725131913635	3.31	0.196320630125924	0.126081543807276	0.112229464650784	0.1492	0.0676	0.0049	0.0036	0.0209	0.003	0.0033	0.0184	0.1698	0.0129	0.0175	0.0074	0.0837	0.0221	0.0064	0.0026	0.0035	0.0871	0.0845	0.0102	0.0084	0.0069	0.0289	0.0058	0.0154	0.1531
8	rs6991180	67330132	1.14	0.507725131913635	3.31	0.196320630125924	0.129496381632356	0.124885432141754	0.1492	0.0676	0.0049	0.0036	0.0209	0.003	0.0033	0.0184	0.1698	0.0129	0.0175	0.0074	0.0837	0.0221	0.0064	0.0026	0.0036	0.0871	0.0845	0.0102	0.0084	0.0069	0.0289	0.0058	0.0154	0.1531
8	rs72652736	67333228	1.14	0.507725131913635	3.32	0.186688027238402	0.129194620941793	0.122155699549981	0.1492	0.0676	0.0049	0.0036	0.0209	0.003	0.0033	0.0184	0.1698	0.0129	0.0175	0.0074	0.0837	0.0221	0.0064	0.0026	0.0036	0.0872	0.0845	0.0102	0.0084	0.0069	0.0289	0.0058	0.0154	0.1531
8	rs3739334	67341378	1.14	0.507725131913635	3.32	0.186688027238402	0.135248848522847	0.125504942557122	0.1492	0.0676	0.0049	0.0036	0.0209	0.0029	0.0033	0.0184	0.1698	0.0129	0.0175	0.0074	0.0837	0.0221	0.0064	0.0026	0.0036	0.0872	0.0846	0.0102	0.0084	0.0069	0.0289	0.0058	0.0154	0.1531
8	rs34077648	67341714	1.14	0.507725131913635	3.31	0.196320630125924	0.134444305595646	0.125504942557122	0.1492	0.0676	0.0049	0.0036	0.0209	0.0029	0.0033	0.0184	0.1698	0.0129	0.0175	0.0074	0.0837	0.0221	0.0064	0.0026	0.0036	0.0872	0.0846	0.0102	0.0084	0.0069	0.0289	0.0058	0.0154	0.1531
8	rs3739335	67341743	1.14	0.507725131913635	3.31	0.196320630125924	0.133642650127853	0.124708639575844	0.1492	0.0676	0.0049	0.0036	0.0209	0.0029	0.0033	0.0184	0.1698	0.0129	0.0175	0.0074	0.0837	0.0221	0.0064	0.0026	0.0036	0.0872	0.0846	0.0102	0.0084	0.0069	0.0289	0.0058	0.0154	0.1531
8	rs3739336	67341938	1.14	0.507725131913635	3.31	0.196320630125924	0.12922477784333	0.124443626296515	0.1492	0.0676	0.0049	0.0036	0.0209	0.0029	0.0033	0.0184	0.1698	0.013	0.0175	0.0074	0.0837	0.0221	0.0064	0.0026	0.0036	0.0872	0.0846	0.0102	0.0084	0.0069	0.0289	0.0058	0.0154	0.1532
8	rs61747714	67342257	1.14	0.507725131913635	3.3	0.2063056077908	0.12295591233002	0.121017717592685	0.1492	0.0676	0.005	0.0036	0.0209	0.0029	0.0033	0.0184	0.1697	0.013	0.0175	0.0074	0.0837	0.0221	0.0064	0.0026	0.0036	0.0872	0.0846	0.0102	0.0084	0.0069	0.0289	0.0058	0.0154	0.1532
8	rs10095182	67346451	1.14	0.507725131913635	3.3	0.2063056077908	0.11967635723855	0.117109623517127	0.1493	0.0676	0.005	0.0036	0.0209	0.0029	0.0033	0.0184	0.1697	0.013	0.0175	0.0074	0.0838	0.0221	0.0064	0.0026	0.0036	0.0872	0.0845	0.0102	0.0084	0.0069	0.0288	0.0057	0.0154	0.1531
8	rs2555581	67349600	1.14	0.507725131913635	3.3	0.2063056077908	0.119618799069619	0.122594449126753	0.1493	0.0675	0.0051	0.0036	0.021	0.0029	0.0033	0.0185	0.1698	0.013	0.0175	0.0074	0.0834	0.0221	0.0064	0.0026	0.0036	0.0875	0.0842	0.0101	0.0084	0.0069	0.0287	0.0057	0.0155	0.1533
8	rs113149453	67352232	1.14	0.507725131913635	3.3	0.2063056077908	0.112003512303431	0.102956120694023	0.1492	0.0676	0.0052	0.0036	0.0212	0.003	0.0031	0.0185	0.17	0.013	0.0174	0.0074	0.0832	0.022	0.0066	0.0026	0.0036	0.0878	0.0841	0.0101	0.0085	0.007	0.028	0.0058	0.0155	0.1533
8	rs753082	67353258	1.14	0.507725131913635	3.31	0.196320630125924	0.114227848125109	0.0882804301880611	0.1491	0.0677	0.0052	0.0036	0.0213	0.003	0.003	0.0185	0.1701	0.013	0.0174	0.0074	0.0831	0.022	0.0067	0.0025	0.0036	0.088	0.084	0.0101	0.0086	0.007	0.0277	0.0058	0.0155	0.1534
8	rs2555568	67362864	1.14	0.507725131913635	3.31	0.196320630125924	0.123571351922198	0.0743763684707325	0.1491	0.0677	0.0052	0.0036	0.0214	0.0028	0.0027	0.0186	0.1705	0.0131	0.0174	0.0074	0.0829	0.022	0.0068	0.0025	0.0035	0.0882	0.0838	0.01	0.0088	0.007	0.0277	0.0058	0.0156	0.1532
8	rs112348719	67363664	1.14	0.507725131913635	3.31	0.196320630125924	0.122050825134845	0.0717983474156534	0.1491	0.0677	0.0052	0.0036	0.0214	0.0028	0.0027	0.0186	0.1705	0.0131	0.0174	0.0074	0.0828	0.022	0.0068	0.0025	0.0035	0.0882	0.0838	0.01	0.0088	0.007	0.0277	0.0058	0.0156	0.1533
8	rs117667921	67372446	1.14	0.507725131913635	3.31	0.196320630125924	0.149599250159463	0.0645643175453428	0.1489	0.0679	0.0052	0.0035	0.0214	0.0027	0.0025	0.0186	0.1705	0.0132	0.0173	0.0074	0.0826	0.0219	0.007	0.0024	0.0035	0.0886	0.0834	0.0101	0.0088	0.007	0.0276	0.0059	0.0158	0.1536
8	rs12335128	67373278	1.14	0.507725131913635	3.31	0.196320630125924	0.153982658735074	0.06807173161209	0.1489	0.0679	0.0052	0.0035	0.0214	0.0027	0.0025	0.0186	0.1705	0.0132	0.0173	0.0074	0.0826	0.0219	0.007	0.0024	0.0035	0.0886	0.0834	0.0101	0.0088	0.007	0.0276	0.0059	0.0158	0.1536
8	rs1060242	67380528	1.14	0.507725131913635	3.3	0.2063056077908	0.152979850038839	0.0648365928645739	0.1488	0.068	0.0052	0.0035	0.0214	0.0027	0.0025	0.0187	0.1704	0.0132	0.0173	0.0075	0.0825	0.0218	0.007	0.0024	0.0035	0.0886	0.0834	0.0101	0.0088	0.007	0.0276	0.0059	0.0158	0.1536
8	rs2719008	67383784	1.14	0.507725131913635	3.29	0.21664916022799	0.138968062777413	0.0766992598697295	0.1487	0.0683	0.0052	0.0036	0.0214	0.0027	0.0025	0.0188	0.1703	0.0132	0.0174	0.0073	0.0822	0.0219	0.007	0.0024	0.0035	0.0886	0.0838	0.01	0.0086	0.007	0.0276	0.0059	0.0158	0.1534
8	rs28631701	67384017	1.14	0.507725131913635	3.27	0.2384362992664	0.135590101578733	0.0748096758917711	0.1487	0.0683	0.0052	0.0036	0.0214	0.0027	0.0025	0.0188	0.1702	0.0132	0.0174	0.0073	0.0822	0.0219	0.007	0.0024	0.0035	0.0886	0.0838	0.01	0.0086	0.007	0.0276	0.0059	0.0158	0.1534
8	rs72652765	67389025	1.14	0.507725131913635	3.27	0.2384362992664	0.134536990086764	0.0833876767461409	0.1486	0.0684	0.0052	0.0036	0.0215	0.0027	0.0026	0.0188	0.1702	0.0132	0.0174	0.0072	0.0823	0.0219	0.007	0.0024	0.0035	0.0886	0.0841	0.01	0.0085	0.007	0.0276	0.0059	0.016	0.1531
8	rs2555577	67396816	1.14	0.507725131913635	3.26	0.249891789602986	0.107070168355298	0.0699598861930661	0.1481	0.0683	0.0053	0.0036	0.0215	0.0028	0.0027	0.0188	0.1704	0.0131	0.0173	0.0071	0.0822	0.022	0.007	0.0025	0.0035	0.0888	0.0843	0.01	0.0086	0.007	0.0277	0.0059	0.0158	0.1529
8	rs10113313	67398791	1.14	0.507725131913635	3.25	0.261729658797372	0.107932368588866	0.0727964518298534	0.148	0.0684	0.0053	0.0036	0.0215	0.0028	0.0027	0.0188	0.1705	0.013	0.0173	0.0071	0.0821	0.022	0.007	0.0025	0.0035	0.0889	0.0843	0.01	0.0086	0.007	0.0277	0.0059	0.0158	0.1529
8	rs74412410	67408591	1.14	0.507725131913635	3.25	0.261729658797372	0.109669636088976	0.0700302302099865	0.148	0.0685	0.0052	0.0035	0.0216	0.0027	0.0025	0.0189	0.1701	0.013	0.0174	0.0071	0.0822	0.022	0.0068	0.0025	0.0035	0.0899	0.0849	0.0099	0.0086	0.0072	0.0279	0.006	0.016	0.1514
8	rs78829791	67418799	1.14	0.507725131913635	3.25	0.261729658797372	0.091424384023152	0.147326056600099	0.1476	0.0698	0.0048	0.0033	0.0216	0.0027	0.0026	0.0189	0.1689	0.0132	0.0174	0.007	0.0816	0.0217	0.0058	0.0023	0.0033	0.0922	0.0862	0.0098	0.0088	0.007	0.0283	0.0059	0.0159	0.1504
8	rs2718991	67421399	1.14	0.507725131913635	3.25	0.261729658797372	0.0923279766995612	0.161852369110184	0.1476	0.07	0.0048	0.0033	0.0217	0.0027	0.0026	0.0188	0.1687	0.0132	0.0174	0.007	0.0815	0.0217	0.0057	0.0023	0.0033	0.0925	0.0864	0.0098	0.0089	0.007	0.0283	0.0059	0.0159	0.1503
8	rs17322654	67426137	1.14	0.507725131913635	3.25	0.261729658797372	0.0890342296540916	0.172861814678099	0.1475	0.0702	0.0047	0.0033	0.0216	0.0027	0.0026	0.0188	0.1684	0.0132	0.0175	0.0069	0.0815	0.0215	0.0055	0.0023	0.0033	0.093	0.0867	0.0099	0.0089	0.007	0.0283	0.0059	0.0159	0.1501
8	rs10095700	67427503	1.13	0.554827224596281	3.25	0.261729658797372	0.0946737629341659	0.182598724583481	0.1475	0.0704	0.0046	0.0033	0.0216	0.0026	0.0026	0.0187	0.1683	0.0132	0.0175	0.0069	0.0814	0.0215	0.0054	0.0023	0.0033	0.0932	0.0869	0.0099	0.0089	0.007	0.0285	0.0059	0.0159	0.15
8	rs75103679	67427668	1.13	0.554827224596281	3.25	0.261729658797372	0.0970314414263743	0.184527396608392	0.1474	0.0703	0.0046	0.0033	0.0216	0.0026	0.0026	0.0188	0.1683	0.0132	0.0175	0.0069	0.0816	0.0215	0.0054	0.0022	0.0032	0.0933	0.0869	0.0099	0.0089	0.007	0.0285	0.0059	0.0159	0.15
8	rs6995972	67427792	1.13	0.554827224596281	3.25	0.261729658797372	0.101804356314041	0.183105595958384	0.1473	0.0703	0.0046	0.0033	0.0216	0.0026	0.0026	0.0188	0.1683	0.0132	0.0175	0.0069	0.0817	0.0215	0.0054	0.0021	0.0032	0.0934	0.087	0.0099	0.0089	0.007	0.0285	0.0059	0.0159	0.1501
8	rs17322752	67428368	1.13	0.554827224596281	3.25	0.261729658797372	0.100584748731177	0.189430596314054	0.1471	0.0707	0.0046	0.0032	0.0216	0.0026	0.0026	0.0189	0.1681	0.0132	0.0175	0.0069	0.0818	0.0215	0.0054	0.0021	0.0032	0.0933	0.0871	0.0099	0.0089	0.0069	0.0285	0.0059	0.0159	0.1499
8	rs11995298	67438434	1.13	0.554827224596281	3.25	0.261729658797372	0.110489892899921	0.214373701007763	0.1465	0.0719	0.0045	0.0032	0.0216	0.0026	0.0026	0.0194	0.1676	0.0132	0.0175	0.0069	0.0819	0.0215	0.0053	0.0021	0.0032	0.0932	0.0874	0.0098	0.009	0.0069	0.0286	0.0059	0.0159	0.1492
8	rs7011235	67443404	1.13	0.554827224596281	3.24	0.273955600409011	0.107662470602826	0.208730310155306	0.1466	0.0719	0.0045	0.0032	0.0216	0.0026	0.0025	0.0195	0.1668	0.0132	0.0175	0.0069	0.0821	0.0215	0.0053	0.0021	0.0032	0.0931	0.0878	0.0098	0.009	0.0069	0.0288	0.0059	0.0159	0.1493
8	rs16932959	67447554	1.13	0.554827224596281	3.23	0.286575202599778	0.0954973068529676	0.196866886639905	0.1466	0.0718	0.0045	0.0032	0.0215	0.0026	0.0025	0.0194	0.1668	0.0131	0.0175	0.0069	0.082	0.0214	0.0052	0.002	0.0031	0.0933	0.088	0.0097	0.009	0.0068	0.0288	0.0059	0.0158	0.1496
8	rs72652780	67448448	1.13	0.554827224596281	3.22	0.299593947381755	0.0943505683050158	0.199367065289006	0.1464	0.0718	0.0045	0.0032	0.0215	0.0026	0.0025	0.0194	0.1668	0.0131	0.0175	0.0069	0.0821	0.0214	0.0052	0.002	0.0031	0.0934	0.088	0.0097	0.009	0.0068	0.0289	0.0059	0.0158	0.1496
8	rs111830743	67451302	1.13	0.554827224596281	3.22	0.299593947381755	0.0953222406571315	0.199993765811389	0.1464	0.0717	0.0044	0.0032	0.0215	0.0026	0.0025	0.0194	0.1668	0.0131	0.0175	0.0069	0.0822	0.0214	0.0052	0.002	0.0031	0.0935	0.088	0.0097	0.009	0.0068	0.0289	0.0059	0.0158	0.1495
8	rs79917365	67459400	1.13	0.554827224596281	3.22	0.299593947381755	0.0973097241427134	0.202297304811855	0.1465	0.0717	0.0044	0.0031	0.0216	0.0025	0.0024	0.0193	0.1668	0.0131	0.0175	0.0069	0.0824	0.0214	0.0052	0.002	0.0031	0.0937	0.0881	0.0097	0.0089	0.0068	0.029	0.0059	0.0158	0.1493
8	rs76043847	67476283	1.12	0.604706511137083	3.22	0.299593947381755	0.0866605482956539	0.218880969822173	0.146	0.07	0.0042	0.003	0.0216	0.0024	0.0022	0.0189	0.1676	0.0132	0.0174	0.0069	0.0829	0.0212	0.0051	0.0018	0.0027	0.0955	0.0888	0.0093	0.0088	0.0067	0.0292	0.0061	0.0158	0.1498
8	rs72652786	67479098	1.12	0.604706511137083	3.22	0.299593947381755	0.0866840835960791	0.218988660934331	0.146	0.07	0.0042	0.003	0.0216	0.0024	0.0022	0.0189	0.1676	0.0132	0.0174	0.0069	0.0829	0.0212	0.0051	0.0018	0.0027	0.0955	0.0888	0.0093	0.0088	0.0067	0.0292	0.0061	0.0158	0.1498
8	rs10504398	67486915	1.12	0.604706511137083	3.22	0.299593947381755	0.0867311663933131	0.219204095277494	0.146	0.07	0.0042	0.003	0.0216	0.0024	0.0022	0.0189	0.1676	0.0132	0.0174	0.0069	0.0829	0.0212	0.0051	0.0018	0.0027	0.0955	0.0888	0.0093	0.0088	0.0067	0.0292	0.0061	0.0158	0.1498
8	rs2358000	67494457	1.12	0.604706511137083	3.22	0.299593947381755	0.0835895064009665	0.21952737701207	0.146	0.07	0.0042	0.0029	0.0217	0.0024	0.0022	0.0189	0.1676	0.0132	0.0174	0.0069	0.083	0.0212	0.0051	0.0019	0.0027	0.0956	0.0888	0.0093	0.0088	0.0067	0.0292	0.0061	0.0158	0.1498
8	rs112195695	67520700	1.12	0.604706511137083	3.22	0.299593947381755	0.0827413387952557	0.218880969822173	0.146	0.07	0.0042	0.0029	0.0216	0.0024	0.0022	0.0189	0.1676	0.0132	0.0174	0.0069	0.083	0.0212	0.0051	0.0019	0.0027	0.0956	0.0888	0.0093	0.0088	0.0067	0.0292	0.0061	0.0158	0.1498
8	rs76564657	67521258	1.12	0.604706511137083	3.2	0.326850259155197	0.0840964448895241	0.220282308031626	0.1462	0.07	0.0042	0.0029	0.0217	0.0024	0.0022	0.0189	0.1677	0.0131	0.0174	0.0069	0.0829	0.0212	0.0051	0.0018	0.0027	0.0955	0.0889	0.0093	0.0088	0.0067	0.0292	0.006	0.0158	0.1498
8	rs72652790	67524909	1.12	0.604706511137083	3.19	0.341098255896361	0.0804766081662448	0.218235188306108	0.1462	0.07	0.0042	0.0029	0.0217	0.0023	0.0022	0.019	0.1677	0.0131	0.0174	0.0069	0.0829	0.0212	0.0051	0.0018	0.0027	0.0955	0.0889	0.0093	0.0088	0.0067	0.0292	0.006	0.0158	0.1498
8	rs75099243	67531599	1.12	0.604706511137083	3.18	0.355766254763284	0.0813324641777969	0.218020067032075	0.1462	0.07	0.0042	0.0029	0.0216	0.0023	0.0022	0.019	0.1677	0.0131	0.0174	0.0069	0.0829	0.0212	0.0051	0.0018	0.0027	0.0955	0.0889	0.0093	0.0088	0.0067	0.0292	0.006	0.0158	0.1498
8	rs2467750	67533198	1.12	0.604706511137083	3.17	0.370859203571921	0.0813324641777969	0.217482568807667	0.1462	0.07	0.0042	0.0029	0.0216	0.0023	0.0022	0.019	0.1677	0.0131	0.0174	0.0069	0.083	0.0212	0.0051	0.0018	0.0027	0.0955	0.0889	0.0093	0.0088	0.0067	0.0292	0.006	0.0158	0.1498
8	rs11787419	67554357	1.12	0.604706511137083	3.16	0.386381943985473	0.0815812958912538	0.214587631989389	0.1462	0.07	0.0042	0.0029	0.0216	0.0023	0.0022	0.019	0.1677	0.0131	0.0174	0.0069	0.083	0.0212	0.0051	0.0018	0.0027	0.0955	0.0889	0.0093	0.0088	0.0067	0.0292	0.0061	0.0158	0.1498
8	rs113388994	67567315	1.12	0.604706511137083	3.16	0.386381943985473	0.0818759977670687	0.215122767138093	0.1462	0.07	0.0042	0.0029	0.0216	0.0023	0.0022	0.019	0.1677	0.0131	0.0174	0.0069	0.083	0.0212	0.0051	0.0018	0.0027	0.0955	0.0889	0.0093	0.0088	0.0067	0.0292	0.0061	0.0158	0.1498
8	rs2954564	67567496	1.12	0.604706511137083	3.16	0.386381943985473	0.0818759977670687	0.215122767138093	0.1462	0.07	0.0042	0.0029	0.0216	0.0023	0.0022	0.019	0.1677	0.0131	0.0174	0.0069	0.083	0.0212	0.0051	0.0018	0.0027	0.0955	0.0889	0.0093	0.0088	0.0067	0.0292	0.0061	0.0158	0.1498
8	rs74907720	67572567	1.12	0.604706511137083	3.15	0.402339212139645	0.0818759977670687	0.215444059008505	0.1462	0.07	0.0042	0.0029	0.0216	0.0023	0.0022	0.019	0.1677	0.0131	0.0174	0.0069	0.083	0.0212	0.0051	0.0018	0.0027	0.0955	0.0889	0.0093	0.0088	0.0067	0.0292	0.0061	0.0158	0.1498
8	rs61753692	67577178	1.12	0.604706511137083	3.15	0.402339212139645	0.0818986953339756	0.215658341327121	0.1462	0.07	0.0042	0.0029	0.0216	0.0023	0.0022	0.019	0.1677	0.0131	0.0174	0.0069	0.083	0.0212	0.0051	0.0018	0.0027	0.0955	0.0889	0.0093	0.0088	0.0067	0.0292	0.0061	0.0158	0.1498
8	rs3808602	67577670	1.12	0.604706511137083	3.15	0.402339212139645	0.0819441025529894	0.215658341327121	0.1462	0.07	0.0042	0.0029	0.0216	0.0023	0.0022	0.019	0.1677	0.0131	0.0174	0.0069	0.083	0.0212	0.0051	0.0018	0.0027	0.0955	0.0889	0.0093	0.0088	0.0067	0.0292	0.0061	0.0158	0.1498
8	rs74901890	67577966	1.12	0.604706511137083	3.16	0.386381943985473	0.0818306147175233	0.215551191397462	0.1462	0.07	0.0042	0.0029	0.0216	0.0023	0.0022	0.019	0.1677	0.0131	0.0174	0.0069	0.083	0.0212	0.0051	0.0018	0.0027	0.0955	0.0889	0.0093	0.0088	0.0067	0.0292	0.0061	0.0158	0.1498
8	rs1057463	67592152	1.12	0.604706511137083	3.16	0.386381943985473	0.0823534928700543	0.213625497193365	0.1462	0.0699	0.0042	0.0029	0.0216	0.0023	0.0022	0.019	0.1677	0.0131	0.0174	0.0069	0.083	0.0211	0.0051	0.0018	0.0027	0.0955	0.0888	0.0093	0.0088	0.0067	0.0292	0.0061	0.0158	0.1498
8	rs16933032	67603100	1.12	0.604706511137083	3.14	0.418735639412168	0.0807912482178296	0.208200494923219	0.1463	0.0699	0.0042	0.0029	0.0215	0.0023	0.0022	0.019	0.1678	0.0131	0.0174	0.0069	0.0831	0.0212	0.0051	0.0018	0.0026	0.0954	0.0889	0.0093	0.0088	0.0067	0.0292	0.0061	0.0158	0.1498
8	rs77549174	67614126	1.12	0.604706511137083	3.08	0.526582953384854	0.0802075432842139	0.207459505806089	0.1463	0.0699	0.0042	0.0029	0.0215	0.0023	0.0022	0.019	0.1678	0.0131	0.0174	0.0069	0.0831	0.0212	0.0051	0.0018	0.0026	0.0954	0.0889	0.0093	0.0088	0.0067	0.0292	0.0061	0.0158	0.1498
8	rs11776708	67638069	1.12	0.604706511137083	3.06	0.566238797870229	0.0712971966735231	0.170877291106664	0.1466	0.0702	0.0041	0.0028	0.0211	0.0022	0.0021	0.0191	0.168	0.0124	0.0173	0.0069	0.0835	0.0211	0.0052	0.0017	0.0025	0.0955	0.0885	0.0092	0.0086	0.0066	0.0292	0.006	0.0156	0.1511
8	rs118133732	67639325	1.12	0.604706511137083	3.04	0.607799794750251	0.0710276845880508	0.170778274654062	0.1466	0.0702	0.0041	0.0028	0.0211	0.0022	0.0021	0.0191	0.168	0.0124	0.0173	0.0069	0.0835	0.0211	0.0052	0.0017	0.0025	0.0955	0.0885	0.0092	0.0086	0.0066	0.0292	0.006	0.0156	0.1511
8	rs6987665	67655175	1.12	0.604706511137083	3.03	0.629303794260587	0.0621419261889184	0.160881814645972	0.147	0.0704	0.0041	0.0028	0.021	0.0022	0.0021	0.019	0.1682	0.0121	0.0172	0.0068	0.0832	0.021	0.0052	0.0017	0.0025	0.0954	0.0885	0.0092	0.0085	0.0066	0.0295	0.0059	0.0154	0.1518
8	rs6472285	67680194	1.12	0.604706511137083	3.04	0.607799794750251	0.0610480663395758	0.165951115140525	0.147	0.0704	0.0041	0.0027	0.021	0.0022	0.0021	0.019	0.1683	0.0121	0.0172	0.0068	0.0834	0.021	0.0052	0.0017	0.0025	0.0954	0.0885	0.0092	0.0085	0.0066	0.0296	0.0059	0.0154	0.1519
8	rs7017471	67685424	1.12	0.604706511137083	3.03	0.629303794260587	0.063037754687477	0.172663003498232	0.1469	0.0704	0.0041	0.0027	0.021	0.0022	0.0021	0.019	0.1684	0.0121	0.0171	0.0068	0.0837	0.021	0.0052	0.0017	0.0025	0.0953	0.0885	0.0092	0.0084	0.0065	0.0296	0.0059	0.0153	0.1519
8	rs6982259	67691047	1.12	0.604706511137083	3.03	0.629303794260587	0.0634792222477333	0.170976327572541	0.147	0.0704	0.0041	0.0027	0.021	0.0022	0.0021	0.019	0.1683	0.0121	0.0171	0.0068	0.0837	0.021	0.0052	0.0017	0.0025	0.0952	0.0885	0.0092	0.0084	0.0065	0.0296	0.0059	0.0153	0.1519
8	rs10113298	67699805	1.12	0.604706511137083	3.03	0.629303794260587	0.0639227201218227	0.170580301813617	0.147	0.0704	0.0041	0.0027	0.021	0.0022	0.0021	0.019	0.1683	0.012	0.0171	0.0068	0.0838	0.021	0.0052	0.0017	0.0025	0.0951	0.0885	0.0091	0.0084	0.0066	0.0296	0.0059	0.0153	0.1518
8	rs17331692	67709431	1.12	0.604706511137083	3.03	0.629303794260587	0.0636525229325186	0.169591640529067	0.147	0.0704	0.0041	0.0027	0.021	0.0022	0.0021	0.019	0.1683	0.012	0.0171	0.0068	0.0838	0.021	0.0052	0.0017	0.0025	0.0951	0.0885	0.0091	0.0084	0.0066	0.0296	0.0059	0.0153	0.1518
8	rs74728312	67719895	1.12	0.604706511137083	3.03	0.629303794260587	0.0647963169565795	0.168013964739432	0.1471	0.0705	0.0041	0.0027	0.021	0.0022	0.0021	0.0191	0.1682	0.012	0.0171	0.0069	0.0839	0.021	0.0052	0.0017	0.0025	0.095	0.0885	0.0091	0.0084	0.0067	0.0297	0.0059	0.0153	0.1519
8	rs11780700	67765182	1.12	0.604706511137083	3.03	0.629303794260587	0.0699562671532889	0.178762325085799	0.1472	0.0705	0.0041	0.0027	0.021	0.0022	0.0021	0.0191	0.1681	0.0119	0.0171	0.0069	0.0841	0.021	0.0052	0.0017	0.0025	0.0948	0.0885	0.0091	0.0083	0.0067	0.0297	0.0058	0.0153	0.1519
8	rs55780533	67786484	1.12	0.604706511137083	3.02	0.651294786134349	0.0704700484679694	0.177757419773831	0.1471	0.0705	0.0041	0.0028	0.0211	0.0022	0.0021	0.0191	0.1679	0.012	0.0171	0.0069	0.0842	0.021	0.0053	0.0017	0.0026	0.095	0.0885	0.0091	0.008	0.0067	0.0298	0.0058	0.0153	0.1519
8	rs79944926	67786633	1.12	0.604706511137083	3.02	0.651294786134349	0.0705318668185032	0.177857822252424	0.1471	0.0705	0.0041	0.0028	0.0211	0.0022	0.0021	0.0191	0.1679	0.012	0.0171	0.0069	0.0842	0.021	0.0053	0.0017	0.0026	0.095	0.0885	0.0091	0.008	0.0067	0.0298	0.0058	0.0153	0.1519
8	rs116671744	67786817	1.12	0.604706511137083	3.02	0.651294786134349	0.0706143461834202	0.177657036884668	0.1471	0.0705	0.0041	0.0028	0.0211	0.0022	0.0021	0.0191	0.1679	0.012	0.0171	0.0069	0.0842	0.021	0.0053	0.0017	0.0026	0.095	0.0885	0.0091	0.008	0.0067	0.0298	0.0058	0.0153	0.1519
8	rs116880118	67789706	1.12	0.604706511137083	3.03	0.629303794260587	0.0699562671532889	0.179466921138837	0.1471	0.0705	0.0041	0.0028	0.0211	0.0021	0.0021	0.0192	0.1679	0.012	0.0171	0.0069	0.0842	0.021	0.0053	0.0017	0.0026	0.095	0.0885	0.0091	0.008	0.0067	0.0298	0.0058	0.0153	0.1519
8	rs17332410	67796120	1.12	0.604706511137083	3.03	0.629303794260587	0.0696082936998486	0.180677020444862	0.1471	0.0705	0.0041	0.0028	0.0211	0.0021	0.0021	0.0192	0.1679	0.012	0.0171	0.0069	0.0842	0.021	0.0053	0.0017	0.0026	0.095	0.0885	0.0091	0.008	0.0067	0.0298	0.0058	0.0153	0.1519
8	rs71515040	67796651	1.12	0.604706511137083	3.03	0.629303794260587	0.0695878598838889	0.180677020444862	0.1471	0.0705	0.0041	0.0028	0.0211	0.0021	0.0021	0.0192	0.1679	0.012	0.0171	0.0069	0.0842	0.021	0.0053	0.0017	0.0026	0.095	0.0885	0.0091	0.008	0.0067	0.0298	0.0058	0.0153	0.1519
8	rs77630252	67818328	1.12	0.604706511137083	3.03	0.629303794260587	0.0684902355265489	0.179668409768573	0.1471	0.0705	0.0041	0.0028	0.0211	0.0021	0.0021	0.0192	0.1679	0.012	0.0171	0.0069	0.0842	0.021	0.0053	0.0017	0.0026	0.0949	0.0885	0.0091	0.008	0.0067	0.0298	0.0058	0.0153	0.1519
8	rs72654921	67846359	1.12	0.604706511137083	3.03	0.629303794260587	0.0681873589274764	0.17976918329865	0.1471	0.0704	0.0041	0.0028	0.0211	0.0021	0.0021	0.0192	0.1679	0.012	0.0171	0.0069	0.0841	0.021	0.0053	0.0017	0.0026	0.0949	0.0885	0.0091	0.008	0.0067	0.0298	0.0058	0.0153	0.1519
8	rs117240129	67850481	1.12	0.604706511137083	3.03	0.629303794260587	0.0631910785284134	0.172861814678099	0.1471	0.0704	0.0041	0.0028	0.0211	0.0021	0.0021	0.0192	0.1678	0.012	0.0171	0.0069	0.0842	0.021	0.0054	0.0017	0.0026	0.0948	0.0885	0.0091	0.0079	0.0067	0.0299	0.0058	0.0153	0.1519
8	rs112859779	67860369	1.12	0.604706511137083	3.03	0.629303794260587	0.0570328123265688	0.15433717567609	0.147	0.0702	0.0041	0.0028	0.021	0.0022	0.0021	0.0193	0.1675	0.0121	0.0171	0.007	0.0842	0.0211	0.0059	0.0017	0.0026	0.0946	0.0885	0.009	0.0078	0.0067	0.0302	0.0058	0.0153	0.1518
8	rs117740825	67876640	1.12	0.604706511137083	3.03	0.629303794260587	0.0556462789224425	0.146762737124502	0.1469	0.0702	0.0041	0.0028	0.021	0.0021	0.0021	0.0194	0.1674	0.0121	0.0171	0.007	0.0842	0.0211	0.0059	0.0017	0.0026	0.0945	0.0885	0.009	0.0078	0.0067	0.0302	0.0058	0.0153	0.1518
8	rs111402228	67884924	1.12	0.604706511137083	3.03	0.629303794260587	0.0558404394844683	0.151006531248728	0.1469	0.0701	0.0041	0.0028	0.021	0.0021	0.0021	0.0194	0.1674	0.0121	0.0171	0.007	0.0842	0.0211	0.006	0.0017	0.0026	0.0945	0.0885	0.009	0.0078	0.0067	0.0302	0.0058	0.0152	0.1518
8	rs55876967	67922559	1.12	0.604706511137083	3.03	0.629303794260587	0.0548916105324046	0.140064134304325	0.1468	0.0701	0.0041	0.0028	0.021	0.0021	0.0021	0.0194	0.1674	0.0121	0.0171	0.007	0.0842	0.0212	0.0062	0.0017	0.0026	0.0945	0.0886	0.009	0.0078	0.0067	0.0302	0.0058	0.0152	0.1518
8	rs75254245	67925030	1.12	0.604706511137083	3.03	0.629303794260587	0.0549440386945847	0.139050785882114	0.1468	0.0701	0.0041	0.0028	0.021	0.0021	0.0021	0.0194	0.1674	0.0121	0.0171	0.007	0.0842	0.0212	0.0062	0.0017	0.0026	0.0945	0.0886	0.009	0.0078	0.0067	0.0302	0.0058	0.0152	0.1518
8	rs78625536	67925380	1.12	0.604706511137083	3.03	0.629303794260587	0.0549790093783734	0.13960318846122	0.1468	0.0701	0.0041	0.0028	0.021	0.0021	0.0021	0.0194	0.1674	0.0121	0.0171	0.007	0.0842	0.0212	0.0062	0.0017	0.0026	0.0945	0.0886	0.009	0.0078	0.0067	0.0302	0.0058	0.0152	0.1518
8	rs17333264	67962027	1.12	0.604706511137083	3.03	0.629303794260587	0.0599670090180403	0.135206467687963	0.1468	0.0701	0.0041	0.0028	0.021	0.0021	0.0021	0.0193	0.1674	0.0122	0.017	0.007	0.0842	0.0213	0.0064	0.0018	0.0026	0.0944	0.0886	0.009	0.0078	0.0067	0.0301	0.0058	0.0152	0.1518
8	rs6997490	67970243	1.12	0.604706511137083	3.04	0.607799794750251	0.0627127557333402	0.13675774220584	0.1468	0.0701	0.0041	0.0028	0.021	0.0021	0.0021	0.0193	0.1673	0.0122	0.017	0.007	0.0842	0.0213	0.0064	0.0018	0.0026	0.0944	0.0886	0.009	0.0078	0.0067	0.0301	0.0058	0.0152	0.1519
8	rs77083068	67998470	1.12	0.604706511137083	3.04	0.607799794750251	0.0674840537599762	0.129514703686575	0.1467	0.0701	0.0041	0.0028	0.021	0.0021	0.0021	0.0193	0.1673	0.0122	0.0169	0.007	0.0842	0.0213	0.0066	0.0018	0.0026	0.0944	0.0886	0.009	0.0078	0.0066	0.0301	0.0058	0.0153	0.1518
8	rs76119008	67999777	1.12	0.604706511137083	3.04	0.607799794750251	0.0677045789690178	0.128172907879279	0.1467	0.0701	0.0041	0.0028	0.021	0.0021	0.0021	0.0193	0.1673	0.0122	0.0169	0.007	0.0842	0.0213	0.0066	0.0018	0.0026	0.0944	0.0886	0.009	0.0078	0.0066	0.0301	0.0058	0.0153	0.1518
8	rs72654942	68013199	1.12	0.604706511137083	3.06	0.566238797870229	0.0706143461834202	0.125239297911218	0.1467	0.0701	0.0041	0.0028	0.0209	0.0021	0.0021	0.0193	0.1673	0.0122	0.0169	0.007	0.0842	0.0213	0.0066	0.0018	0.0026	0.0944	0.0886	0.009	0.0078	0.0066	0.0301	0.0058	0.0153	0.1518
8	rs72654947	68034555	1.12	0.604706511137083	3.06	0.566238797870229	0.0696287314269087	0.117195942938933	0.1467	0.0702	0.0042	0.0028	0.0208	0.0021	0.0021	0.0193	0.1673	0.0122	0.0168	0.007	0.0843	0.0212	0.0067	0.0018	0.0026	0.0944	0.0886	0.009	0.0078	0.0066	0.0301	0.0058	0.0153	0.1519
8	rs79197034	68048026	1.12	0.604706511137083	3.05	0.586779315918157	0.069159652812718	0.110535943064983	0.1467	0.0702	0.0042	0.0028	0.0208	0.0021	0.0021	0.0193	0.1673	0.0122	0.0168	0.007	0.0843	0.0212	0.0068	0.0018	0.0026	0.0943	0.0886	0.009	0.0078	0.0066	0.0301	0.0058	0.0153	0.1519
8	rs117550235	68056669	1.12	0.604706511137083	3.05	0.586779315918157	0.0710898207696274	0.112824518922755	0.1467	0.0702	0.0042	0.0028	0.0207	0.0021	0.0021	0.0193	0.1673	0.0122	0.0167	0.007	0.0843	0.0212	0.0068	0.0018	0.0026	0.0943	0.0886	0.009	0.0078	0.0066	0.0301	0.0058	0.0153	0.1519
8	rs16933182	68074137	1.12	0.604706511137083	3.06	0.566238797870229	0.0586792624948957	0.127370324927929	0.1469	0.0702	0.0042	0.0028	0.0207	0.0021	0.0021	0.0193	0.1673	0.0122	0.0167	0.007	0.0844	0.0212	0.0063	0.0018	0.0026	0.0944	0.0887	0.009	0.0078	0.0066	0.03	0.0058	0.0153	0.1521
8	rs75293655	68075172	1.12	0.604706511137083	3.06	0.566238797870229	0.0573380274017898	0.122068020489475	0.1469	0.0703	0.0042	0.0028	0.0207	0.0021	0.0021	0.0193	0.1673	0.0122	0.0167	0.007	0.0844	0.0212	0.0063	0.0018	0.0026	0.0943	0.0887	0.0091	0.0078	0.0066	0.03	0.0058	0.0153	0.1521
8	rs77292294	68095222	1.11	0.657414555049712	3.05	0.586779315918157	0.0551365614193525	0.114274638634281	0.1468	0.0704	0.0042	0.0029	0.0205	0.0022	0.0022	0.0193	0.1673	0.0122	0.0166	0.007	0.0843	0.0211	0.0064	0.0019	0.0026	0.0943	0.0887	0.0091	0.0079	0.0066	0.03	0.0058	0.0152	0.1522
8	rs2358043	68096452	1.11	0.657414555049712	3.05	0.586779315918157	0.0553998175508941	0.113762026395592	0.1468	0.0704	0.0042	0.0029	0.0205	0.0022	0.0022	0.0193	0.1673	0.0122	0.0166	0.007	0.0843	0.0211	0.0064	0.0019	0.0026	0.0943	0.0887	0.0091	0.0079	0.0066	0.03	0.0058	0.0152	0.1522
8	rs117244568	68100189	1.11	0.657414555049712	3.05	0.586779315918157	0.0574280028678381	0.117109623517127	0.1468	0.0704	0.0042	0.0029	0.0205	0.0022	0.0022	0.0193	0.1673	0.0122	0.0166	0.0069	0.0843	0.0211	0.0064	0.002	0.0026	0.0943	0.0887	0.0091	0.0079	0.0066	0.03	0.0058	0.0152	0.1522
8	rs1808140	68102977	1.11	0.657414555049712	3.05	0.586779315918157	0.0570686637388281	0.115559999216445	0.1468	0.0704	0.0042	0.0029	0.0205	0.0022	0.0022	0.0193	0.1673	0.0122	0.0166	0.0069	0.0843	0.0211	0.0064	0.002	0.0026	0.0943	0.0887	0.0091	0.0079	0.0066	0.03	0.0058	0.0152	0.1522
8	rs112815231	68115893	1.12	0.604706511137083	3.05	0.586779315918157	0.0357392003809927	0.109356351537263	0.1468	0.0708	0.0043	0.0029	0.0202	0.0022	0.0023	0.0193	0.1672	0.0124	0.0167	0.007	0.084	0.0209	0.0062	0.0021	0.0026	0.0942	0.0887	0.0091	0.0078	0.0066	0.0299	0.0059	0.0151	0.1523
8	rs118043289	68122110	1.12	0.604706511137083	3.05	0.586779315918157	0.0346171641043692	0.108432939731538	0.1468	0.0708	0.0043	0.0029	0.0202	0.0023	0.0023	0.0193	0.1671	0.0124	0.0167	0.007	0.084	0.0208	0.0062	0.0021	0.0026	0.0942	0.0887	0.0091	0.0078	0.0066	0.0298	0.0059	0.0151	0.1523
8	rs6991974	68124170	1.12	0.604706511137083	3.06	0.566238797870229	0.0348729018974782	0.109524567426951	0.1468	0.0708	0.0043	0.0029	0.0202	0.0023	0.0023	0.0193	0.1671	0.0124	0.0167	0.007	0.084	0.0208	0.0062	0.0021	0.0026	0.0942	0.0887	0.0091	0.0078	0.0066	0.0298	0.0059	0.0151	0.1523
8	rs71515060	68149780	1.12	0.604706511137083	3.06	0.566238797870229	0.032508147169739	0.102054029174501	0.1468	0.0708	0.0043	0.0029	0.0201	0.0023	0.0023	0.0194	0.1671	0.0124	0.0167	0.007	0.084	0.0208	0.0062	0.0021	0.0026	0.0942	0.0886	0.0091	0.0078	0.0066	0.0298	0.0059	0.0151	0.1523
8	rs6990907	68153857	1.12	0.604706511137083	3.06	0.566238797870229	0.0327651906417145	0.102627730579959	0.1468	0.0709	0.0043	0.0029	0.0201	0.0023	0.0023	0.0194	0.1671	0.0124	0.0167	0.007	0.084	0.0208	0.0062	0.0021	0.0026	0.0942	0.0886	0.0091	0.0078	0.0066	0.0298	0.0059	0.0151	0.1523
8	rs79188214	68165287	1.12	0.604706511137083	3.06	0.566238797870229	0.0328757861702082	0.0924949556582326	0.1468	0.0708	0.0043	0.0029	0.0201	0.0023	0.0023	0.0194	0.1671	0.0124	0.0167	0.007	0.084	0.0208	0.0063	0.0021	0.0026	0.0942	0.0886	0.0092	0.0078	0.0066	0.0298	0.006	0.0151	0.1523
8	rs80026715	68167536	1.12	0.604706511137083	3.07	0.546174590811499	0.0328511868552581	0.0926525454167804	0.1468	0.0708	0.0043	0.0029	0.0201	0.0023	0.0023	0.0194	0.1671	0.0124	0.0167	0.007	0.0839	0.0208	0.0063	0.0021	0.0026	0.0942	0.0886	0.0092	0.0078	0.0066	0.0298	0.006	0.0151	0.1523
8	rs75101635	68175080	1.12	0.604706511137083	3.07	0.546174590811499	0.0307834930411331	0.0807596632599338	0.1467	0.0708	0.0043	0.0029	0.0201	0.0023	0.0023	0.0194	0.167	0.0125	0.0167	0.007	0.0839	0.0208	0.0065	0.0021	0.0026	0.0943	0.0886	0.0092	0.0078	0.0066	0.0298	0.006	0.0151	0.1522
8	rs76012516	68210985	1.12	0.604706511137083	3.09	0.50746005104726	0.0265536408972916	0.0791992646146135	0.1468	0.0707	0.0044	0.0028	0.0201	0.0023	0.0023	0.0194	0.1666	0.0126	0.0167	0.0069	0.084	0.0209	0.0066	0.0022	0.0026	0.0943	0.0887	0.0092	0.0078	0.0066	0.0298	0.006	0.015	0.1524
8	rs71515061	68216228	1.12	0.604706511137083	3.08	0.526582953384854	0.0265854015181668	0.0802381565494411	0.1468	0.0707	0.0044	0.0028	0.0201	0.0023	0.0023	0.0194	0.1666	0.0126	0.0167	0.0069	0.084	0.0209	0.0066	0.0022	0.0026	0.0943	0.0887	0.0092	0.0078	0.0066	0.0298	0.006	0.015	0.1524
8	rs10957384	68219564	1.12	0.604706511137083	3.11	0.470604638115432	0.0266702285634227	0.0806850783757492	0.1468	0.0707	0.0044	0.0028	0.0201	0.0023	0.0023	0.0194	0.1666	0.0126	0.0167	0.0069	0.084	0.0209	0.0066	0.0022	0.0026	0.0943	0.0887	0.0092	0.0078	0.0066	0.0298	0.006	0.015	0.1524
8	rs79711131	68231676	1.12	0.604706511137083	3.12	0.452863978564029	0.0266171891443266	0.0797922432827434	0.1469	0.0707	0.0044	0.0028	0.0201	0.0023	0.0023	0.0194	0.1666	0.0126	0.0167	0.0069	0.084	0.0209	0.0066	0.0021	0.0025	0.0943	0.0887	0.0092	0.0078	0.0066	0.0298	0.006	0.015	0.1524
8	rs75535106	68233608	1.12	0.604706511137083	3.12	0.452863978564029	0.026659614673452	0.0796438299997234	0.1469	0.0707	0.0044	0.0028	0.0201	0.0023	0.0023	0.0194	0.1666	0.0126	0.0167	0.0069	0.084	0.0209	0.0066	0.0021	0.0025	0.0943	0.0887	0.0092	0.0078	0.0066	0.0298	0.006	0.015	0.1524
8	rs74768077	68243606	1.12	0.604706511137083	3.12	0.452863978564029	0.0266702285634227	0.0783131756730499	0.1469	0.0707	0.0044	0.0028	0.0201	0.0023	0.0022	0.0193	0.1666	0.0126	0.0167	0.0069	0.084	0.0209	0.0066	0.0021	0.0025	0.0943	0.0887	0.0092	0.0078	0.0066	0.0298	0.006	0.015	0.1524
8	rs7830183	68245202	1.12	0.604706511137083	3.12	0.452863978564029	0.0269365531584822	0.0769916772619954	0.1469	0.0707	0.0044	0.0028	0.0201	0.0022	0.0022	0.0193	0.1666	0.0126	0.0167	0.0069	0.084	0.0209	0.0066	0.0021	0.0025	0.0944	0.0887	0.0092	0.0078	0.0066	0.0298	0.006	0.015	0.1524
8	rs62513148	68252754	1.12	0.604706511137083	3.12	0.452863978564029	0.0206139322861936	0.0628735477065409	0.1466	0.0705	0.0044	0.0028	0.0201	0.0022	0.0022	0.0194	0.1666	0.0126	0.0167	0.0069	0.084	0.0209	0.0066	0.0022	0.0025	0.0943	0.0888	0.0091	0.0078	0.0066	0.0298	0.006	0.015	0.1525
8	rs77003897	68254469	1.12	0.604706511137083	3.14	0.418735639412168	0.019865157704143	0.0604722476806379	0.1465	0.0705	0.0044	0.0028	0.0201	0.0022	0.0022	0.0194	0.1666	0.0126	0.0167	0.0069	0.084	0.0209	0.0066	0.0022	0.0025	0.0943	0.0889	0.0091	0.0079	0.0066	0.0298	0.006	0.0151	0.1526
8	rs117102531	68274923	1.12	0.604706511137083	3.14	0.418735639412168	0.0159781821968104	0.0583060569503148	0.146	0.07	0.0045	0.0029	0.0202	0.0022	0.0022	0.0194	0.1666	0.0127	0.0165	0.0069	0.0839	0.0209	0.0065	0.0023	0.0025	0.0942	0.0892	0.0091	0.008	0.0067	0.0298	0.006	0.0151	0.1529
8	rs891589	68293440	1.12	0.604706511137083	3.14	0.418735639412168	0.0131390641795526	0.0624705832802539	0.1453	0.0696	0.0045	0.0029	0.0204	0.0022	0.0022	0.0195	0.1666	0.0127	0.0164	0.0069	0.0839	0.0208	0.0065	0.0023	0.0025	0.0942	0.0897	0.0091	0.0082	0.0067	0.0298	0.0061	0.0151	0.1532
8	rs144669213	68298698	1.12	0.604706511137083	3.15	0.402339212139645	0.0126639602861597	0.0523846925449201	0.145	0.0694	0.0046	0.0029	0.0203	0.0022	0.0022	0.0195	0.1666	0.0127	0.0163	0.0069	0.0839	0.0209	0.0065	0.0024	0.0025	0.0942	0.0899	0.0091	0.0082	0.0067	0.0299	0.0061	0.0151	0.1534
8	rs7829537	68302527	1.12	0.604706511137083	3.15	0.402339212139645	0.0139624492359426	0.0585015898902488	0.1448	0.0693	0.0046	0.0029	0.0203	0.0022	0.0022	0.0195	0.1666	0.0127	0.0162	0.0069	0.0838	0.021	0.0065	0.0024	0.0026	0.0942	0.09	0.0092	0.0083	0.0067	0.0299	0.006	0.015	0.1535
8	rs79303332	68303645	1.12	0.604706511137083	3.15	0.402339212139645	0.0131390641795526	0.0543912930221992	0.1447	0.0693	0.0046	0.0029	0.0203	0.0022	0.0022	0.0195	0.1666	0.0127	0.0162	0.0069	0.0839	0.021	0.0065	0.0024	0.0025	0.0942	0.0901	0.0092	0.0083	0.0067	0.0299	0.006	0.015	0.1535
8	rs9298115	68304414	1.12	0.604706511137083	3.16	0.386381943985473	0.0132216436908116	0.0528208439220502	0.1447	0.0693	0.0046	0.0029	0.0203	0.0022	0.0022	0.0195	0.1666	0.0126	0.0162	0.0069	0.0839	0.021	0.0065	0.0024	0.0025	0.0942	0.0901	0.0092	0.0083	0.0067	0.0299	0.006	0.015	0.1535
8	rs17427457	68305115	1.12	0.604706511137083	3.16	0.386381943985473	0.0130758034412923	0.0520741171203467	0.1447	0.0693	0.0046	0.0029	0.0203	0.0022	0.0022	0.0195	0.1666	0.0126	0.0161	0.0069	0.0839	0.021	0.0065	0.0024	0.0025	0.0942	0.0901	0.0092	0.0083	0.0067	0.0299	0.006	0.015	0.1535
8	rs55878015	68317411	1.12	0.604706511137083	3.16	0.386381943985473	0.0123221794071492	0.051085675261764	0.1445	0.0694	0.0046	0.0029	0.0203	0.0022	0.0022	0.0196	0.1665	0.0126	0.0161	0.0069	0.0839	0.021	0.0065	0.0024	0.0025	0.0941	0.0901	0.0091	0.0083	0.0068	0.0299	0.006	0.015	0.1536
8	rs117887355	68319542	1.12	0.604706511137083	3.16	0.386381943985473	0.0122138002499872	0.0512703801596862	0.1445	0.0694	0.0046	0.0029	0.0203	0.0022	0.0022	0.0196	0.1665	0.0126	0.0161	0.0069	0.0839	0.021	0.0065	0.0024	0.0025	0.0941	0.0901	0.0091	0.0083	0.0068	0.0299	0.006	0.015	0.1537
8	rs3395	68334411	1.12	0.604706511137083	3.16	0.386381943985473	0.0113552090855133	0.0476317850773616	0.1437	0.0696	0.0048	0.003	0.0205	0.0023	0.0022	0.0197	0.166	0.0125	0.0157	0.0069	0.0843	0.0208	0.0064	0.0024	0.0025	0.0939	0.0904	0.0091	0.0082	0.0068	0.0299	0.006	0.0152	0.1543
8	rs16933301	68344106	1.12	0.604706511137083	3.16	0.386381943985473	0.0114292563770093	0.044747939085228	0.1432	0.0697	0.0049	0.003	0.0205	0.0024	0.0022	0.0198	0.1657	0.0124	0.0155	0.0069	0.0845	0.0208	0.0063	0.0024	0.0025	0.0938	0.0906	0.009	0.0082	0.0069	0.0299	0.006	0.0152	0.1548
8	rs13275199	68345016	1.12	0.604706511137083	3.16	0.386381943985473	0.0121419447439984	0.0437660884036271	0.1432	0.0697	0.0049	0.003	0.0205	0.0024	0.0022	0.0198	0.1657	0.0124	0.0154	0.0069	0.0846	0.0208	0.0063	0.0024	0.0025	0.0938	0.0906	0.0091	0.0082	0.0069	0.0299	0.006	0.0152	0.1549
8	rs28701648	68357123	1.12	0.604706511137083	3.16	0.386381943985473	0.00964871907939737	0.0316058930105514	0.1424	0.0696	0.005	0.0031	0.0207	0.0024	0.0022	0.0201	0.1652	0.0126	0.0153	0.0069	0.0847	0.0207	0.0065	0.0025	0.0025	0.0934	0.0905	0.0091	0.0082	0.007	0.0298	0.0061	0.0152	0.1554
8	rs183481344	68367159	1.12	0.604706511137083	3.16	0.386381943985473	0.00821049057261597	0.0209314623950504	0.1418	0.0696	0.0051	0.0031	0.0208	0.0025	0.0022	0.0203	0.1647	0.0128	0.0153	0.0071	0.0845	0.0207	0.0066	0.0025	0.0026	0.0933	0.0904	0.009	0.0081	0.0072	0.0297	0.0062	0.0152	0.1558
8	rs12682102	68369098	1.12	0.604706511137083	3.16	0.386381943985473	0.00741512592799448	0.0160281599278146	0.1414	0.0697	0.0052	0.0032	0.0208	0.0025	0.0022	0.0205	0.1643	0.0129	0.0152	0.0071	0.0844	0.0207	0.0067	0.0026	0.0026	0.0932	0.0904	0.009	0.0081	0.0073	0.0296	0.0062	0.0152	0.1561
8	rs113312993	68375158	1.12	0.604706511137083	3.16	0.386381943985473	0.00731290322861836	0.0154253086006933	0.1413	0.0697	0.0052	0.0032	0.0208	0.0025	0.0022	0.0205	0.1643	0.0129	0.0152	0.0071	0.0844	0.0207	0.0067	0.0026	0.0026	0.0932	0.0904	0.009	0.0081	0.0073	0.0296	0.0062	0.0152	0.1562
8	rs117260654	68380492	1.12	0.604706511137083	3.16	0.386381943985473	0.00689922883696805	0.0108121575669651	0.1407	0.0697	0.0053	0.0032	0.0209	0.0026	0.0023	0.0207	0.1638	0.0131	0.0152	0.0073	0.0841	0.0208	0.0068	0.0026	0.0026	0.0932	0.0903	0.009	0.008	0.0074	0.0296	0.0062	0.0152	0.1566
8	rs13251265	68382657	1.12	0.604706511137083	3.16	0.386381943985473	0.00628017836540864	0.00869787984530459	0.1404	0.0696	0.0053	0.0032	0.021	0.0027	0.0023	0.0207	0.1636	0.0132	0.0151	0.0073	0.084	0.0208	0.0068	0.0026	0.0027	0.0931	0.0903	0.009	0.008	0.0074	0.0296	0.0062	0.0151	0.1568
8	rs7815213	68394572	1.12	0.604706511137083	3.16	0.386381943985473	0.00591611144643336	0.00679752820136604	0.1406	0.07	0.0054	0.0032	0.0211	0.0027	0.0023	0.0207	0.1633	0.0132	0.0151	0.0073	0.0842	0.0208	0.0069	0.0027	0.0027	0.093	0.0905	0.009	0.008	0.0074	0.0291	0.0062	0.0151	0.1566
8	rs112213693	68395684	1.12	0.604706511137083	3.16	0.386381943985473	0.00586791820566269	0.00682064294683829	0.1406	0.07	0.0054	0.0032	0.0211	0.0027	0.0023	0.0207	0.1633	0.0132	0.0151	0.0073	0.0842	0.0208	0.0069	0.0027	0.0027	0.093	0.0905	0.009	0.008	0.0074	0.0291	0.0062	0.0151	0.1566
8	rs17343819	68396915	1.12	0.604706511137083	3.16	0.386381943985473	0.00585420480773176	0.00679752820136604	0.1406	0.07	0.0054	0.0032	0.0211	0.0027	0.0023	0.0207	0.1633	0.0132	0.0151	0.0073	0.0842	0.0208	0.0069	0.0027	0.0027	0.0929	0.0905	0.009	0.008	0.0074	0.0291	0.0062	0.0151	0.1567
8	rs75658747	68406791	1.12	0.604706511137083	3.16	0.386381943985473	0.00565480626685989	0.00679752820136604	0.1405	0.0701	0.0054	0.0032	0.0211	0.0027	0.0023	0.0207	0.1633	0.0132	0.0151	0.0073	0.0842	0.0208	0.0068	0.0027	0.0027	0.0929	0.0905	0.009	0.008	0.0074	0.0291	0.0063	0.0151	0.1567
8	rs1032815	68407374	1.12	0.604706511137083	3.16	0.386381943985473	0.00560165266408685	0.00675142240247479	0.1405	0.07	0.0054	0.0032	0.0211	0.0027	0.0023	0.0207	0.1633	0.0132	0.0151	0.0073	0.0842	0.0208	0.0068	0.0027	0.0027	0.0929	0.0905	0.009	0.008	0.0074	0.0291	0.0063	0.0151	0.1567
8	rs118128682	68411223	1.12	0.604706511137083	3.16	0.386381943985473	0.00721176649970915	0.00724375751520087	0.1404	0.0699	0.0054	0.0032	0.0211	0.0027	0.0023	0.0207	0.1633	0.0132	0.0151	0.0073	0.0843	0.0211	0.0068	0.0027	0.0027	0.0928	0.0905	0.009	0.0078	0.0074	0.0291	0.0063	0.0151	0.1567
8	rs74607852	68429757	1.12	0.604706511137083	3.15	0.402339212139645	0.00567818383557203	0.00770486185456981	0.1401	0.0699	0.0054	0.0032	0.0211	0.0027	0.0024	0.0206	0.1631	0.0132	0.0151	0.0074	0.0845	0.021	0.0068	0.0027	0.0027	0.0925	0.0906	0.009	0.0078	0.0074	0.0292	0.0063	0.0151	0.157
8	rs6472314	68433121	1.12	0.604706511137083	3.16	0.386381943985473	0.00566481604955106	0.00554815150635065	0.1401	0.0699	0.0054	0.0032	0.0211	0.0028	0.0024	0.0206	0.1631	0.0132	0.0151	0.0074	0.0846	0.021	0.0068	0.0028	0.0027	0.0924	0.0907	0.009	0.0076	0.0075	0.0292	0.0063	0.0151	0.157
8	rs16933358	68437464	1.12	0.604706511137083	3.16	0.386381943985473	0.0061581360115629	0.0141866110233207	0.14	0.0698	0.0054	0.0032	0.021	0.0028	0.0024	0.0206	0.163	0.0132	0.0151	0.0074	0.0845	0.0211	0.0068	0.0028	0.0028	0.0924	0.0907	0.009	0.0076	0.0075	0.0292	0.0064	0.0151	0.1571
8	rs4737839	68439673	1.13	0.554827224596281	3.16	0.386381943985473	0.000582912258627659	0.000774572620722422	0.1374	0.0686	0.0058	0.0031	0.0207	0.0032	0.0028	0.0206	0.1624	0.0134	0.015	0.0078	0.0835	0.0203	0.0067	0.0034	0.0031	0.0929	0.0914	0.0087	0.0078	0.0081	0.0293	0.0069	0.0153	0.1588
8	rs10957390	68457397	1.13	0.554827224596281	3.15	0.402339212139645	0.000547119780398299	0.00138220569585853	0.1363	0.0683	0.0059	0.0031	0.0206	0.0033	0.0029	0.0206	0.1624	0.0134	0.0149	0.0078	0.0829	0.0203	0.0066	0.0035	0.0033	0.0926	0.0921	0.0086	0.0078	0.0082	0.0293	0.0069	0.0153	0.1599
8	rs13268227	68467195	1.13	0.554827224596281	3.15	0.402339212139645	0.000427422536073254	0.00830854975453999	0.1347	0.0677	0.0058	0.0032	0.0204	0.0035	0.0031	0.0207	0.162	0.0134	0.0148	0.0075	0.0833	0.0204	0.0068	0.0036	0.0035	0.0926	0.0926	0.0087	0.0079	0.0079	0.0294	0.0069	0.0153	0.161
8	rs117769536	68476110	1.13	0.554827224596281	3.15	0.402339212139645	0.000354350233015174	0.00939459249936497	0.1347	0.0678	0.0058	0.0032	0.0204	0.0035	0.0031	0.0205	0.162	0.0134	0.0149	0.0075	0.0832	0.0204	0.0068	0.0036	0.0035	0.0924	0.0926	0.0087	0.0079	0.0079	0.0293	0.0069	0.0153	0.1613
8	rs79905214	68479294	1.13	0.554827224596281	3.15	0.402339212139645	0.000308570114599212	0.00950423792628744	0.1348	0.0678	0.0058	0.0032	0.0204	0.0035	0.0031	0.0205	0.1621	0.0134	0.0149	0.0075	0.0833	0.0204	0.0068	0.0036	0.0035	0.0923	0.0926	0.0087	0.0079	0.0079	0.0293	0.0069	0.0153	0.1614
8	rs115279246	68479422	1.13	0.554827224596281	3.15	0.402339212139645	0.000303291671122999	0.00955930625727686	0.1348	0.0678	0.0058	0.0032	0.0204	0.0035	0.0031	0.0205	0.1621	0.0134	0.0149	0.0075	0.0833	0.0204	0.0068	0.0036	0.0035	0.0923	0.0926	0.0087	0.0079	0.0079	0.0293	0.0069	0.0153	0.1614
8	rs74882133	68484430	1.13	0.554827224596281	3.13	0.435575753324506	0.000272345254569008	0.00875048868656048	0.1348	0.0679	0.0058	0.0032	0.0204	0.0035	0.0031	0.0205	0.1621	0.0134	0.0149	0.0075	0.0832	0.0203	0.0068	0.0036	0.0035	0.0923	0.0926	0.0087	0.0079	0.0079	0.0293	0.0069	0.0153	0.1614
8	rs1545824	68490139	1.13	0.554827224596281	3.13	0.435575753324506	0.000249284519666329	0.00785356208723923	0.1348	0.0679	0.0058	0.0032	0.0204	0.0035	0.0031	0.0205	0.1621	0.0134	0.0149	0.0075	0.0833	0.0203	0.0068	0.0036	0.0035	0.0923	0.0926	0.0087	0.0079	0.0079	0.0293	0.0069	0.0153	0.1614
8	rs10504403	68501773	1.13	0.554827224596281	3.12	0.452863978564029	0.000311080706936235	0.0133568750284817	0.1345	0.0675	0.0058	0.0033	0.0204	0.0036	0.0031	0.0205	0.1624	0.0134	0.0149	0.0075	0.083	0.0203	0.0067	0.0036	0.0033	0.0921	0.0929	0.0087	0.0079	0.0079	0.0294	0.0069	0.0154	0.1618
8	rs17345945	68512254	1.13	0.554827224596281	3.12	0.452863978564029	0.000445833345213426	0.0177919156682351	0.1343	0.0677	0.0057	0.0033	0.0204	0.0036	0.0032	0.0205	0.1623	0.0132	0.015	0.0076	0.0829	0.0203	0.0068	0.0037	0.0033	0.0917	0.0929	0.0087	0.0079	0.0079	0.0294	0.007	0.0154	0.1618
8	Affx-32506657	68520212	1.13	0.554827224596281	3.12	0.452863978564029	0.00113684805864923	0.0148339325755074	0.1341	0.0676	0.0058	0.0034	0.0204	0.0038	0.0032	0.0206	0.162	0.0132	0.015	0.0077	0.0823	0.0206	0.0069	0.0038	0.0034	0.0905	0.0927	0.0088	0.0086	0.0079	0.0294	0.0071	0.0158	0.162
8	rs610372	68523186	1.13	0.554827224596281	3.12	0.452863978564029	0.0015342112182257	0.0165695849546339	0.1336	0.0676	0.0058	0.0034	0.0204	0.0038	0.0032	0.0206	0.1623	0.0132	0.015	0.0076	0.0825	0.0206	0.0069	0.0038	0.0034	0.0901	0.0929	0.0088	0.0086	0.008	0.0294	0.0071	0.0159	0.1623
8	rs116242036	68527607	1.13	0.554827224596281	3.11	0.470604638115432	0.00167745794288272	0.0558536176850008	0.1324	0.0671	0.0059	0.0035	0.0201	0.004	0.0034	0.0207	0.1609	0.0139	0.0153	0.0078	0.0829	0.0207	0.0072	0.0041	0.0035	0.09	0.0917	0.0086	0.009	0.008	0.0286	0.007	0.0163	0.1636
8	rs900114	68527890	1.13	0.554827224596281	3.1	0.488801954490689	0.00155200006716155	0.0412700067924072	0.132	0.0666	0.0059	0.0035	0.02	0.004	0.0035	0.0207	0.161	0.0141	0.0154	0.0079	0.0831	0.0208	0.0073	0.0042	0.0035	0.0901	0.0914	0.0086	0.0091	0.0081	0.0286	0.007	0.0164	0.1637
8	rs7813020	68530428	1.13	0.554827224596281	3.1	0.488801954490689	0.004703846808481	0.0851331088292742	0.131	0.0658	0.0059	0.0036	0.02	0.0042	0.0036	0.0209	0.1611	0.0142	0.0154	0.0077	0.0831	0.0208	0.0075	0.0043	0.0037	0.0895	0.092	0.0087	0.0092	0.008	0.0283	0.007	0.0166	0.1641
8	rs61439945	68531763	1.13	0.554827224596281	3.1	0.488801954490689	0.00506361858339555	0.108684480987511	0.131	0.0658	0.0059	0.0036	0.02	0.0042	0.0036	0.021	0.1611	0.0142	0.0154	0.0077	0.0831	0.0208	0.0075	0.0043	0.0037	0.0895	0.092	0.0087	0.0092	0.008	0.0283	0.007	0.0166	0.1641
8	rs74545252	68534780	1.13	0.554827224596281	3.1	0.488801954490689	0.00540577761786578	0.130052872449655	0.131	0.0658	0.006	0.0036	0.02	0.0042	0.0036	0.021	0.1611	0.0143	0.0153	0.0077	0.0831	0.0208	0.0076	0.0043	0.0037	0.0895	0.092	0.0087	0.0092	0.008	0.0283	0.007	0.0166	0.164
8	rs2380436	68554213	1.12	0.604706511137083	3.1	0.488801954490689	0.0079862096348176	0.209897476102261	0.1309	0.0656	0.006	0.0036	0.02	0.0043	0.0036	0.021	0.1611	0.0143	0.0153	0.0078	0.083	0.0207	0.0077	0.0045	0.0038	0.0894	0.092	0.0087	0.0092	0.008	0.0282	0.0069	0.0166	0.1639
8	rs450738	68556828	1.13	0.554827224596281	3.1	0.488801954490689	0.0126393152579505	0.24902115352477	0.131	0.065	0.006	0.0036	0.0201	0.0043	0.0036	0.021	0.1611	0.0143	0.0152	0.0078	0.0834	0.0207	0.0077	0.0045	0.0038	0.0893	0.0921	0.0087	0.0092	0.0079	0.0282	0.0069	0.0165	0.1639
8	rs1843156	68558387	1.13	0.554827224596281	3.09	0.50746005104726	0.0185249452742518	0.299547986491734	0.1311	0.065	0.006	0.0037	0.0201	0.0043	0.0036	0.021	0.1608	0.0143	0.0153	0.0078	0.0834	0.0207	0.0077	0.0046	0.0038	0.0894	0.0921	0.0087	0.0092	0.008	0.0282	0.0069	0.0166	0.1639
8	rs78451965	68567614	1.13	0.554827224596281	3.09	0.50746005104726	0.0673639655405236	0.578120448915861	0.1312	0.0648	0.006	0.0037	0.0201	0.0043	0.0035	0.0208	0.1609	0.0143	0.0152	0.0078	0.0832	0.0207	0.0077	0.0046	0.0038	0.0892	0.0921	0.0087	0.0092	0.008	0.0282	0.0069	0.0166	0.1639
8	rs113706816	68567644	1.13	0.554827224596281	3.1	0.488801954490689	0.0674239921617702	0.574855064450446	0.1312	0.0648	0.006	0.0037	0.0201	0.0043	0.0035	0.0208	0.1609	0.0143	0.0152	0.0078	0.0832	0.0207	0.0077	0.0046	0.0038	0.0892	0.0921	0.0087	0.0092	0.008	0.0282	0.0069	0.0166	0.1639
8	rs436151	68568784	1.13	0.554827224596281	3.08	0.526582953384854	0.0240894152771452	0.161755220868962	0.1298	0.064	0.0063	0.0041	0.02	0.0047	0.0039	0.0203	0.1608	0.0147	0.0153	0.0086	0.082	0.0202	0.0079	0.0051	0.0044	0.0886	0.0925	0.0088	0.0097	0.0082	0.0285	0.007	0.0163	0.1644
8	rs4737847	68569744	1.13	0.554827224596281	3.08	0.526582953384854	0.0399282076076442	0.253637154796602	0.1277	0.0623	0.0071	0.0047	0.0199	0.0052	0.0044	0.0199	0.1604	0.0153	0.0154	0.0091	0.08	0.0195	0.0084	0.006	0.0053	0.0873	0.093	0.009	0.0105	0.0084	0.0289	0.0075	0.0157	0.165
8	rs117424573	68570004	1.12	0.604706511137083	3.08	0.526582953384854	0.0393538458423564	0.284686660229158	0.1272	0.062	0.0073	0.0047	0.0197	0.0053	0.0046	0.0198	0.1602	0.0154	0.0156	0.0091	0.0798	0.0194	0.0085	0.0061	0.0054	0.0873	0.0931	0.0091	0.0106	0.0085	0.0291	0.0075	0.0156	0.165
8	rs10112728	68574359	1.12	0.604706511137083	3.08	0.526582953384854	0.0349755642216778	0.351791456721756	0.1264	0.0615	0.0075	0.0048	0.0196	0.0053	0.0047	0.0197	0.1599	0.0157	0.0159	0.0092	0.0795	0.0191	0.0086	0.0062	0.0055	0.0873	0.0933	0.0092	0.0107	0.0087	0.0294	0.0077	0.0155	0.1649
8	rs4737240	68576417	1.12	0.604706511137083	3.08	0.526582953384854	0.0346426789264585	0.338902285951402	0.1263	0.0615	0.0075	0.0048	0.0196	0.0054	0.0047	0.0197	0.16	0.0157	0.0159	0.0092	0.0792	0.0191	0.0086	0.0062	0.0055	0.0874	0.0934	0.0092	0.0107	0.0087	0.0294	0.0077	0.0155	0.1649
8	rs6993502	68577966	1.12	0.604706511137083	3.08	0.526582953384854	0.0341474979706353	0.339888818630347	0.1267	0.0616	0.0075	0.0048	0.0195	0.0053	0.0047	0.0196	0.16	0.0157	0.0159	0.0092	0.0788	0.019	0.0085	0.0062	0.0055	0.0875	0.0934	0.0092	0.0107	0.0087	0.0294	0.0077	0.0155	0.165
8	rs188249311	68579478	1.12	0.604706511137083	3.08	0.526582953384854	0.0389925804239684	0.38601116241541	0.1273	0.0619	0.0075	0.0048	0.0195	0.0052	0.0047	0.0196	0.1601	0.0157	0.0159	0.0092	0.0779	0.0188	0.0085	0.0063	0.0056	0.0878	0.0934	0.0091	0.0107	0.0086	0.0293	0.0077	0.0154	0.1652
8	rs17347099	68585449	1.12	0.604706511137083	3.08	0.526582953384854	0.0395353403785627	0.353786640391894	0.1277	0.062	0.0076	0.0048	0.0195	0.0052	0.0048	0.0195	0.1601	0.0157	0.016	0.0092	0.0773	0.0187	0.0085	0.0063	0.0056	0.0879	0.0934	0.0091	0.0107	0.0086	0.0292	0.0077	0.0154	0.1653
8	rs11784749	68587275	1.12	0.604706511137083	3.08	0.526582953384854	0.0408076682089265	0.353911446553825	0.1278	0.062	0.0076	0.0048	0.0195	0.0052	0.0048	0.0195	0.1601	0.0157	0.0159	0.0092	0.0772	0.0187	0.0085	0.0063	0.0056	0.0879	0.0934	0.0091	0.0107	0.0086	0.0292	0.0077	0.0154	0.1653
8	rs72657284	68587575	1.12	0.604706511137083	3.09	0.50746005104726	0.0408362574305024	0.35228994966321	0.1278	0.062	0.0076	0.0048	0.0195	0.0052	0.0048	0.0195	0.1601	0.0157	0.0159	0.0092	0.0772	0.0187	0.0085	0.0063	0.0056	0.0879	0.0934	0.0091	0.0107	0.0086	0.0292	0.0077	0.0154	0.1653
8	rs76792586	68589410	1.12	0.604706511137083	3.09	0.50746005104726	0.0409364280100101	0.347686629949331	0.1278	0.0621	0.0076	0.0048	0.0195	0.0052	0.0048	0.0195	0.1601	0.0157	0.0159	0.0092	0.0772	0.0187	0.0085	0.0063	0.0056	0.088	0.0934	0.0091	0.0108	0.0086	0.0292	0.0076	0.0154	0.1653
8	rs75810078	68594544	1.12	0.604706511137083	3.09	0.50746005104726	0.0417874322077849	0.362678977162709	0.1278	0.0621	0.0076	0.0048	0.0195	0.0052	0.0048	0.0195	0.1601	0.0157	0.0159	0.0092	0.0771	0.0187	0.0084	0.0063	0.0056	0.088	0.0934	0.0092	0.0108	0.0086	0.0292	0.0076	0.0154	0.1653
8	rs117613160	68598839	1.12	0.604706511137083	3.09	0.50746005104726	0.0370197101339946	0.344462301873044	0.1279	0.0621	0.0076	0.0048	0.0195	0.0052	0.0048	0.0195	0.1599	0.0157	0.0158	0.0092	0.077	0.0187	0.0084	0.0062	0.0056	0.088	0.0934	0.0092	0.0108	0.0086	0.0293	0.0076	0.0156	0.1654
8	rs7011473	68598907	1.12	0.604706511137083	3.09	0.50746005104726	0.0358175014864797	0.345577435925207	0.1279	0.0621	0.0076	0.0048	0.0195	0.0052	0.0048	0.0195	0.1599	0.0156	0.0158	0.0092	0.077	0.0187	0.0084	0.0062	0.0056	0.088	0.0934	0.0092	0.0108	0.0086	0.0293	0.0076	0.0156	0.1655
8	rs11987166	68600111	1.12	0.604706511137083	3.09	0.50746005104726	0.0359220881742402	0.343843232318371	0.1279	0.0621	0.0076	0.0048	0.0195	0.0052	0.0048	0.0195	0.1599	0.0156	0.0158	0.0092	0.077	0.0187	0.0084	0.0062	0.0056	0.088	0.0934	0.0092	0.0108	0.0086	0.0293	0.0076	0.0156	0.1654
8	rs16933514	68601496	1.12	0.604706511137083	3.09	0.50746005104726	0.0194474686553441	0.301213292345333	0.1278	0.0623	0.0075	0.0047	0.0195	0.0051	0.0048	0.0195	0.1603	0.0155	0.0158	0.0093	0.0773	0.0188	0.0084	0.006	0.0056	0.0871	0.0937	0.0092	0.0108	0.0086	0.0292	0.0076	0.0156	0.1658
8	rs117225701	68606752	1.12	0.604706511137083	3.09	0.50746005104726	0.0183054610929622	0.299785717334006	0.1278	0.0624	0.0075	0.0047	0.0195	0.005	0.0048	0.0195	0.1603	0.0155	0.0158	0.0093	0.0774	0.0188	0.0084	0.0059	0.0056	0.0871	0.0937	0.0092	0.0108	0.0086	0.0292	0.0076	0.0156	0.1658
8	rs2098874	68607109	1.12	0.604706511137083	3.09	0.50746005104726	0.0180397879850778	0.29421410445727	0.1278	0.0624	0.0075	0.0047	0.0195	0.005	0.0048	0.0195	0.1603	0.0155	0.0158	0.0093	0.0774	0.0188	0.0084	0.0059	0.0056	0.0871	0.0937	0.0092	0.0108	0.0086	0.0292	0.0076	0.0156	0.1658
8	rs1425757	68610389	1.12	0.604706511137083	3.09	0.50746005104726	0.0173840465637702	0.310661985459398	0.1279	0.0624	0.0075	0.0047	0.0195	0.005	0.0049	0.0195	0.1604	0.0154	0.0158	0.0093	0.0774	0.0188	0.0083	0.0059	0.0056	0.087	0.0938	0.0092	0.0108	0.0085	0.0291	0.0076	0.0156	0.1658
8	rs35483292	68626198	1.12	0.604706511137083	3.09	0.50746005104726	0.0186395045970671	0.410523068691815	0.1281	0.0623	0.0074	0.0047	0.0194	0.005	0.0049	0.0194	0.1601	0.0153	0.0158	0.0093	0.0776	0.0188	0.0083	0.0059	0.0056	0.0872	0.0938	0.0093	0.0108	0.0085	0.0291	0.0076	0.0156	0.1657
8	rs13277753	68633544	1.12	0.604706511137083	3.07	0.546174590811499	0.0171591017504415	0.427397900932292	0.1282	0.0623	0.0074	0.0048	0.0193	0.0051	0.005	0.0194	0.1599	0.0153	0.0159	0.0093	0.0778	0.0188	0.0083	0.0059	0.0056	0.0872	0.0937	0.0093	0.0109	0.0085	0.0291	0.0076	0.0156	0.1655
8	rs75800774	68638795	1.12	0.604706511137083	3.06	0.566238797870229	0.0200461464579912	0.48234356693159	0.1285	0.0623	0.0073	0.0048	0.0192	0.0051	0.0051	0.0193	0.1599	0.0154	0.0161	0.0093	0.0774	0.0188	0.0083	0.0059	0.0056	0.0872	0.0936	0.0092	0.011	0.0085	0.0289	0.0077	0.0156	0.1655
8	rs2553676	68642376	1.12	0.604706511137083	3.06	0.566238797870229	0.018919869475714	0.474890495003461	0.1286	0.0623	0.0073	0.0048	0.0191	0.0051	0.0052	0.0192	0.1599	0.0155	0.0163	0.0094	0.0771	0.0188	0.0084	0.0059	0.0057	0.0873	0.0934	0.009	0.011	0.0085	0.0288	0.0078	0.0156	0.1654
8	rs1477556	68649585	1.12	0.604706511137083	3.04	0.607799794750251	0.0161990690279009	0.479901075409069	0.1287	0.0623	0.0072	0.0048	0.019	0.0051	0.0052	0.0192	0.1599	0.0155	0.0164	0.0093	0.0771	0.0189	0.0084	0.0059	0.0057	0.0873	0.0935	0.0089	0.0111	0.0085	0.0287	0.0079	0.0157	0.1654
8	rs17645658	68649875	1.12	0.604706511137083	3.04	0.607799794750251	0.0165571491238514	0.485333174157101	0.1287	0.0623	0.0072	0.0048	0.019	0.0051	0.0052	0.0192	0.1599	0.0155	0.0164	0.0093	0.0771	0.0189	0.0084	0.0059	0.0057	0.0873	0.0935	0.0089	0.0111	0.0085	0.0287	0.0079	0.0157	0.1654
8	rs13252041	68656250	1.12	0.604706511137083	3.05	0.586779315918157	0.0225749929902423	0.606557173197669	0.1285	0.0624	0.0071	0.0048	0.0189	0.0051	0.0053	0.0192	0.1597	0.0155	0.0164	0.0093	0.0771	0.0189	0.0084	0.0059	0.0057	0.0871	0.0937	0.009	0.0111	0.0086	0.0288	0.0079	0.0157	0.1654
8	rs2623833	68656866	1.12	0.604706511137083	3.05	0.586779315918157	0.0222656031639232	0.607132093668212	0.1288	0.0624	0.0071	0.0048	0.0189	0.0051	0.0053	0.0192	0.1597	0.0154	0.0163	0.0093	0.0771	0.0189	0.0084	0.0059	0.0057	0.0871	0.0937	0.009	0.0111	0.0086	0.0288	0.0079	0.0156	0.1654
8	rs11996638	68657317	1.12	0.604706511137083	3.03	0.629303794260587	0.0241388100647342	0.642151143451059	0.1288	0.0624	0.0071	0.0048	0.0189	0.0051	0.0053	0.0192	0.1597	0.0154	0.0163	0.0093	0.0771	0.0189	0.0084	0.0059	0.0057	0.087	0.0937	0.009	0.0111	0.0086	0.0288	0.0079	0.0156	0.1654
8	rs62511446	68662569	1.12	0.604706511137083	3.03	0.629303794260587	0.0534371664890403	0.735519991371604	0.1287	0.0623	0.0071	0.0049	0.0188	0.0052	0.0054	0.0191	0.1598	0.0154	0.0161	0.0094	0.0773	0.0191	0.0084	0.0059	0.0057	0.0866	0.0933	0.0089	0.0111	0.0086	0.0288	0.0079	0.0156	0.1659
8	rs2623862	68675844	1.12	0.604706511137083	3.02	0.651294786134349	0.0466302804873109	0.68234211116041	0.1284	0.0624	0.0071	0.0049	0.0188	0.0052	0.0054	0.019	0.1597	0.0153	0.016	0.0093	0.0776	0.0192	0.0084	0.0059	0.0058	0.0862	0.0931	0.0089	0.0112	0.0086	0.029	0.008	0.0157	0.1661
8	rs17433070	68676464	1.12	0.604706511137083	3.02	0.651294786134349	0.0617632838421111	0.737473045454618	0.1284	0.0623	0.0071	0.0049	0.0188	0.0052	0.0054	0.019	0.1597	0.0153	0.016	0.0093	0.0776	0.0192	0.0084	0.0059	0.0058	0.0862	0.0931	0.0089	0.0112	0.0086	0.029	0.008	0.0157	0.1661
8	rs2623859	68677337	1.13	0.554827224596281	3.02	0.651294786134349	0.0424445962345672	0.648421210466989	0.1281	0.0622	0.0071	0.0049	0.0188	0.0051	0.0054	0.0191	0.1599	0.0152	0.0161	0.0093	0.0781	0.0193	0.0084	0.0059	0.0057	0.0866	0.0926	0.009	0.0111	0.0085	0.0292	0.008	0.0159	0.1655
8	rs2623858	68677368	1.13	0.554827224596281	3.02	0.651294786134349	0.0341222378757166	0.629218771888912	0.1282	0.0622	0.0071	0.0049	0.0188	0.0051	0.0054	0.0191	0.16	0.0152	0.0161	0.0093	0.0782	0.0193	0.0083	0.0059	0.0056	0.0866	0.0925	0.0091	0.0111	0.0085	0.0291	0.008	0.016	0.1655
8	rs715388	68681876	1.12	0.604706511137083	3.02	0.651294786134349	0.125488149148072	0.379757912824782	0.1277	0.0618	0.0067	0.0045	0.0192	0.0048	0.0056	0.0193	0.1591	0.015	0.0166	0.01	0.0807	0.0205	0.0076	0.0055	0.0043	0.0933	0.0885	0.0105	0.0095	0.0075	0.0311	0.0073	0.017	0.1616
8	rs10504408	68683252	1.12	0.604706511137083	3.02	0.651294786134349	0.129405808699391	0.364817418974571	0.1276	0.0618	0.0067	0.0045	0.0192	0.005	0.0056	0.0194	0.1591	0.015	0.0167	0.01	0.0807	0.0205	0.0076	0.0055	0.0043	0.0932	0.0884	0.0106	0.0095	0.0075	0.0311	0.0073	0.017	0.1616
8	rs56357805	68686634	1.12	0.604706511137083	3.02	0.651294786134349	0.0793370728142618	0.270980253387038	0.1275	0.0619	0.0068	0.0045	0.0193	0.0051	0.0056	0.0195	0.1597	0.0149	0.0167	0.01	0.0808	0.0206	0.0076	0.0055	0.0043	0.093	0.0882	0.0106	0.0094	0.0075	0.031	0.0072	0.0169	0.1616
8	rs2911959	68687506	1.12	0.604706511137083	2.99	0.72022314582581	0.0645625954882653	0.233134587761115	0.1275	0.062	0.0068	0.0045	0.0193	0.0051	0.0055	0.0195	0.1597	0.0149	0.0167	0.01	0.0808	0.0207	0.0076	0.0055	0.0043	0.093	0.0881	0.0106	0.0094	0.0075	0.031	0.0072	0.0168	0.1616
8	rs79962576	68698119	1.12	0.604706511137083	2.99	0.72022314582581	0.0568537800929263	0.204925658155829	0.1274	0.0623	0.0069	0.0044	0.0194	0.005	0.0055	0.0197	0.16	0.0149	0.0167	0.01	0.0807	0.0209	0.0075	0.0055	0.0043	0.0929	0.0877	0.0106	0.0094	0.0076	0.0313	0.0073	0.0168	0.1614
8	rs4500065	68698385	1.12	0.604706511137083	2.99	0.72022314582581	0.0545255489967965	0.194895131615151	0.1273	0.0623	0.0069	0.0044	0.0194	0.005	0.0055	0.0197	0.16	0.0149	0.0167	0.01	0.0806	0.0209	0.0075	0.0055	0.0043	0.0929	0.0876	0.0106	0.0094	0.0076	0.0313	0.0073	0.0169	0.1614
8	rs17362129	68704240	1.12	0.604706511137083	2.98	0.744195120258389	0.054751965512248	0.18493431688321	0.1273	0.0624	0.007	0.0044	0.0194	0.005	0.0055	0.0199	0.1601	0.0149	0.0167	0.01	0.0804	0.0208	0.0075	0.0055	0.0043	0.0928	0.0875	0.0106	0.0094	0.0076	0.0313	0.0073	0.0169	0.1615
8	rs2623813	68706223	1.12	0.604706511137083	2.99	0.72022314582581	0.0545081583089507	0.184527396608392	0.1273	0.0624	0.007	0.0044	0.0194	0.005	0.0055	0.0199	0.1601	0.0149	0.0167	0.01	0.0804	0.0208	0.0075	0.0055	0.0043	0.0928	0.0875	0.0106	0.0094	0.0076	0.0313	0.0073	0.0169	0.1615
8	rs2553649	68710851	1.12	0.604706511137083	2.97	0.768670182966371	0.0513042720693748	0.175053977552171	0.1271	0.0625	0.007	0.0044	0.0194	0.0049	0.0055	0.0199	0.1603	0.0149	0.0168	0.01	0.0803	0.0208	0.0075	0.0054	0.0042	0.093	0.0873	0.0106	0.0093	0.0076	0.0313	0.0073	0.0169	0.1616
8	rs7820135	68719454	1.11	0.657414555049712	2.97	0.768670182966371	0.0492943680470149	0.165951115140525	0.127	0.0626	0.007	0.0044	0.0194	0.0049	0.0054	0.02	0.1605	0.0149	0.0168	0.01	0.0802	0.0208	0.0075	0.0054	0.0042	0.0931	0.0871	0.0106	0.0093	0.0076	0.0314	0.0073	0.0169	0.1617
8	rs58768642	68720891	1.11	0.657414555049712	2.97	0.768670182966371	0.0579879466990439	0.17976918329865	0.1268	0.0627	0.007	0.0043	0.0194	0.0049	0.0054	0.0201	0.1608	0.0149	0.0168	0.0101	0.0804	0.0209	0.0075	0.0054	0.0042	0.0934	0.0864	0.0106	0.0092	0.0076	0.0314	0.0073	0.0169	0.1618
8	rs13272070	68721236	1.11	0.657414555049712	2.98	0.744195120258389	0.0653634362657052	0.184629097908098	0.1269	0.0627	0.0071	0.0043	0.0194	0.0048	0.0054	0.0201	0.1606	0.0149	0.0168	0.0101	0.0804	0.0209	0.0075	0.0054	0.0042	0.0934	0.0863	0.0106	0.0092	0.0076	0.0314	0.0072	0.017	0.1619
8	rs10504410	68722992	1.11	0.657414555049712	3	0.696751202985924	0.0631335533376099	0.154050674514486	0.1266	0.0629	0.007	0.0042	0.0195	0.0047	0.0053	0.0202	0.1607	0.0149	0.017	0.01	0.0803	0.021	0.0074	0.0054	0.0041	0.0941	0.0859	0.0105	0.0092	0.0075	0.0313	0.0071	0.017	0.1624
8	rs4371989	68723096	1.11	0.657414555049712	3.01	0.673776155564303	0.0648158187952925	0.16136683400676	0.1265	0.0629	0.007	0.0042	0.0194	0.0047	0.0053	0.0202	0.1607	0.0149	0.017	0.01	0.0803	0.021	0.0074	0.0055	0.0041	0.0941	0.0859	0.0105	0.0092	0.0075	0.0313	0.0071	0.017	0.1624
8	rs78665334	68727974	1.11	0.657414555049712	3.01	0.673776155564303	0.0590086282323074	0.139418965422026	0.1265	0.0629	0.007	0.0042	0.0194	0.0047	0.0053	0.0201	0.1609	0.015	0.017	0.0099	0.0803	0.021	0.0074	0.0054	0.0041	0.0944	0.0857	0.0105	0.0091	0.0075	0.0312	0.0071	0.017	0.1626
8	rs76647676	68730263	1.11	0.657414555049712	3.01	0.673776155564303	0.0516389385499805	0.128172907879279	0.1265	0.0629	0.007	0.0042	0.0194	0.0046	0.0052	0.0202	0.1612	0.015	0.017	0.0098	0.0802	0.0209	0.0074	0.0054	0.004	0.0947	0.0856	0.0105	0.0091	0.0074	0.0312	0.0071	0.017	0.1627
8	rs4323453	68733711	1.12	0.604706511137083	3.01	0.673776155564303	0.0443070716104808	0.104852248394759	0.1264	0.063	0.007	0.0042	0.0194	0.0045	0.005	0.0202	0.1618	0.0149	0.0171	0.0096	0.0802	0.0209	0.0073	0.0053	0.0039	0.0953	0.0853	0.0106	0.009	0.0074	0.0312	0.0071	0.017	0.163
8	rs9785137	68735398	1.12	0.604706511137083	3.01	0.673776155564303	0.0361844821279896	0.0636151556926606	0.1267	0.0635	0.0071	0.0041	0.0195	0.0042	0.0048	0.0202	0.1622	0.0148	0.0171	0.0096	0.0806	0.0207	0.0072	0.0051	0.0038	0.0952	0.0851	0.0105	0.0087	0.0073	0.0313	0.007	0.017	0.163
8	rs117790586	68736621	1.12	0.604706511137083	3.03	0.629303794260587	0.0200288580785969	0.0399914064391814	0.1268	0.0639	0.0069	0.0038	0.0195	0.0038	0.0044	0.0217	0.1624	0.0146	0.017	0.009	0.0813	0.0208	0.0073	0.0046	0.0035	0.0962	0.084	0.0103	0.0082	0.0071	0.0321	0.0069	0.0168	0.1633
8	rs4406376	68745565	1.12	0.604706511137083	3.07	0.546174590811499	0.0162435146053422	0.0330586696625765	0.127	0.0642	0.0068	0.0035	0.0196	0.0034	0.0041	0.0226	0.1625	0.0145	0.0169	0.0087	0.082	0.0208	0.0074	0.0043	0.0033	0.0969	0.0833	0.01	0.0078	0.007	0.0325	0.0068	0.0168	0.1635
8	rs72659253	68750310	1.12	0.604706511137083	3.07	0.546174590811499	0.0161620994477436	0.0335665993151485	0.1273	0.0643	0.0068	0.0035	0.0196	0.0034	0.0041	0.0226	0.1625	0.0145	0.0169	0.0087	0.0819	0.0208	0.0074	0.0043	0.0033	0.0969	0.0831	0.01	0.0078	0.007	0.0325	0.0069	0.0168	0.1635
8	rs13254260	68753048	1.12	0.604706511137083	3.08	0.526582953384854	0.0157812875366568	0.0335156460607513	0.1273	0.0643	0.0068	0.0035	0.0196	0.0034	0.0041	0.0226	0.1625	0.0145	0.0169	0.0087	0.0819	0.0208	0.0074	0.0043	0.0033	0.0969	0.0831	0.01	0.0078	0.007	0.0325	0.0069	0.0168	0.1635
8	rs6472337	68763593	1.12	0.604706511137083	3.08	0.526582953384854	0.0143171613727412	0.0335665993151485	0.1273	0.0643	0.0068	0.0035	0.0196	0.0034	0.0041	0.0226	0.1625	0.0145	0.017	0.0087	0.0819	0.0208	0.0074	0.0043	0.0033	0.0969	0.0831	0.01	0.0078	0.007	0.0325	0.0069	0.0167	0.1635
8	rs13260831	68763825	1.12	0.604706511137083	3.12	0.452863978564029	0.0144867776889694	0.0339242677573713	0.1273	0.0643	0.0068	0.0035	0.0196	0.0034	0.0041	0.0226	0.1625	0.0145	0.017	0.0087	0.0819	0.0209	0.0074	0.0043	0.0033	0.0969	0.0831	0.01	0.0078	0.007	0.0325	0.0069	0.0167	0.1634
8	rs4737862	68780612	1.12	0.604706511137083	3.12	0.452863978564029	0.00778369725993074	0.0584363811717899	0.1278	0.0643	0.0065	0.0031	0.0195	0.0031	0.0035	0.0232	0.164	0.0144	0.0173	0.0086	0.0816	0.0206	0.0076	0.0034	0.0028	0.0981	0.0829	0.0095	0.0074	0.0069	0.0333	0.0067	0.0163	0.1642
8	rs6472348	68782879	1.12	0.604706511137083	3.12	0.452863978564029	0.00847136785864087	0.0398810790597728	0.1277	0.064	0.0064	0.0031	0.0195	0.003	0.0033	0.0237	0.1649	0.0145	0.0174	0.0085	0.0816	0.0202	0.0076	0.0033	0.0027	0.0985	0.0826	0.0093	0.0072	0.0069	0.0335	0.0067	0.0164	0.1645
8	rs28591534	68783685	1.12	0.604706511137083	3.12	0.452863978564029	0.00948892951297594	0.0416065213949359	0.1268	0.0641	0.0064	0.0031	0.0195	0.003	0.0033	0.0237	0.1652	0.0145	0.0174	0.0085	0.0815	0.0202	0.0076	0.0033	0.0027	0.0984	0.0826	0.0093	0.0072	0.0069	0.0336	0.0067	0.0164	0.165
8	rs4256578	68790550	1.12	0.604706511137083	3.14	0.418735639412168	0.00952868738687545	0.044747939085228	0.1268	0.064	0.0064	0.003	0.0195	0.0029	0.0032	0.0235	0.1655	0.0146	0.0174	0.0084	0.0816	0.0202	0.0076	0.0032	0.0026	0.0986	0.0826	0.0092	0.0072	0.0068	0.0337	0.0067	0.0164	0.1651
8	rs79601306	68791622	1.12	0.604706511137083	3.14	0.418735639412168	0.0094344680169533	0.0437660884036271	0.1268	0.064	0.0064	0.003	0.0195	0.0029	0.0032	0.0235	0.1655	0.0146	0.0174	0.0084	0.0816	0.0202	0.0076	0.0032	0.0026	0.0986	0.0826	0.0092	0.0072	0.0068	0.0337	0.0067	0.0164	0.1651
8	rs75477465	68794331	1.12	0.604706511137083	3.17	0.370859203571921	0.00936058490157882	0.0441115188441802	0.1269	0.0639	0.0064	0.003	0.0195	0.0029	0.0032	0.0235	0.1656	0.0146	0.0173	0.0084	0.0816	0.0202	0.0076	0.0031	0.0026	0.0986	0.0826	0.0092	0.0072	0.0068	0.0337	0.0067	0.0164	0.165
8	rs28391451	68798806	1.12	0.604706511137083	3.17	0.370859203571921	0.00864106218926852	0.0799407688518191	0.1278	0.0635	0.0063	0.003	0.0196	0.003	0.0029	0.0239	0.168	0.0146	0.0172	0.0082	0.0814	0.0203	0.0074	0.0029	0.0024	0.0982	0.0822	0.0087	0.0073	0.007	0.0349	0.0068	0.0157	0.1635
8	rs115921786	68799160	1.12	0.604706511137083	3.18	0.355766254763284	0.0116015181297657	0.0992043511322446	0.1277	0.0635	0.0062	0.0029	0.0195	0.0029	0.0028	0.0243	0.1686	0.0145	0.0173	0.0083	0.0819	0.0202	0.0073	0.0028	0.0023	0.0979	0.0822	0.0084	0.0074	0.0069	0.0352	0.0068	0.0157	0.1631
8	rs28627541	68800364	1.12	0.604706511137083	3.19	0.341098255896361	0.0174386656298384	0.159236617507355	0.1275	0.0629	0.0062	0.0029	0.0195	0.0028	0.0026	0.0246	0.1692	0.0143	0.0172	0.0083	0.0824	0.02	0.0073	0.0027	0.0023	0.0975	0.0825	0.0089	0.0076	0.0068	0.0354	0.0068	0.0155	0.1632
8	rs4471019	68804242	1.12	0.604706511137083	3.19	0.341098255896361	0.0188618977915274	0.166441458887485	0.1275	0.063	0.0061	0.0029	0.0195	0.0028	0.0026	0.0246	0.1695	0.0143	0.0173	0.0083	0.0821	0.02	0.0073	0.0027	0.0022	0.0972	0.0827	0.0089	0.0076	0.0068	0.0355	0.0068	0.0155	0.1634
8	rs28649537	68814497	1.12	0.604706511137083	3.2	0.326850259155197	0.0185821605536187	0.181991115950317	0.1274	0.0632	0.0062	0.0029	0.0195	0.0028	0.0026	0.0245	0.1697	0.0142	0.0172	0.0083	0.0819	0.02	0.0072	0.0026	0.0022	0.0968	0.0828	0.0089	0.0075	0.0068	0.0357	0.0067	0.0153	0.1639
8	rs72659279	68820168	1.12	0.604706511137083	3.2	0.326850259155197	0.023097499025972	0.211173207027772	0.1266	0.0637	0.0064	0.0027	0.0197	0.0027	0.0024	0.0245	0.1706	0.0142	0.0172	0.0083	0.0822	0.0202	0.007	0.0025	0.002	0.0959	0.0825	0.0087	0.0075	0.007	0.0361	0.0066	0.0152	0.1644
8	rs34561815	68822352	1.12	0.604706511137083	3.2	0.326850259155197	0.0232318761258186	0.218020067032075	0.1267	0.0637	0.0064	0.0027	0.0197	0.0027	0.0024	0.0245	0.1706	0.0142	0.0173	0.0083	0.0822	0.0202	0.007	0.0025	0.002	0.0959	0.0825	0.0087	0.0075	0.007	0.0361	0.0066	0.0152	0.1642
8	rs76340139	68824643	1.12	0.604706511137083	3.2	0.326850259155197	0.0241981795113558	0.220174408763185	0.1267	0.0637	0.0065	0.0027	0.0197	0.0027	0.0024	0.0245	0.1706	0.0141	0.0173	0.0083	0.0822	0.0202	0.0071	0.0025	0.002	0.0959	0.0825	0.0087	0.0075	0.007	0.0361	0.0066	0.0152	0.1642
8	rs72659281	68824836	1.12	0.604706511137083	3.21	0.313017210102667	0.0242179925420783	0.220282308031626	0.1267	0.0637	0.0065	0.0027	0.0197	0.0027	0.0024	0.0245	0.1706	0.0141	0.0173	0.0083	0.0822	0.0202	0.0071	0.0025	0.002	0.0959	0.0825	0.0087	0.0075	0.007	0.0361	0.0066	0.0152	0.1642
8	rs28558166	68837602	1.12	0.604706511137083	3.21	0.313017210102667	0.0249086771026587	0.226461027254061	0.1267	0.0637	0.0066	0.0027	0.0197	0.0027	0.0023	0.0245	0.1708	0.0141	0.0173	0.0082	0.0821	0.0202	0.007	0.0025	0.002	0.0958	0.0828	0.0087	0.0075	0.0071	0.0361	0.0065	0.0152	0.1641
8	rs6990176	68838161	1.12	0.604706511137083	3.22	0.299593947381755	0.0251114794287727	0.230391933645373	0.1267	0.0637	0.0066	0.0027	0.0197	0.0027	0.0023	0.0245	0.1708	0.0141	0.0173	0.0082	0.0821	0.0202	0.007	0.0025	0.002	0.0958	0.0828	0.0087	0.0075	0.0071	0.0361	0.0065	0.0152	0.1641
8	rs4437632	68851492	1.12	0.604706511137083	3.22	0.299593947381755	0.0282633652115392	0.221038087386348	0.1266	0.0637	0.0066	0.0027	0.0197	0.0027	0.0023	0.0243	0.1707	0.014	0.0173	0.0082	0.0822	0.0203	0.0071	0.0025	0.002	0.0958	0.0826	0.0087	0.0075	0.0071	0.0361	0.0066	0.0152	0.1642
8	rs4515534	68853470	1.12	0.604706511137083	3.2	0.326850259155197	0.0278561868992182	0.216730804214747	0.1266	0.0638	0.0067	0.0027	0.0197	0.0027	0.0022	0.0243	0.1706	0.014	0.0173	0.0082	0.0823	0.0203	0.0071	0.0024	0.002	0.0958	0.0826	0.0087	0.0075	0.0071	0.0361	0.0066	0.0152	0.1643
8	rs4737866	68858065	1.12	0.604706511137083	3.2	0.326850259155197	0.0924259987824755	0.220498158502243	0.1258	0.0645	0.0079	0.0027	0.02	0.003	0.0022	0.0236	0.1713	0.0139	0.0173	0.0082	0.0825	0.0203	0.0069	0.0027	0.002	0.0958	0.0813	0.0085	0.0076	0.0075	0.0363	0.0067	0.0152	0.1632
8	rs10156241	68863901	1.12	0.604706511137083	3.2	0.326850259155197	0.14535543695133	0.244878633616197	0.1254	0.0648	0.0083	0.0025	0.02	0.0031	0.0021	0.0235	0.1714	0.0138	0.0171	0.0082	0.0826	0.0203	0.0069	0.0028	0.0021	0.0963	0.081	0.0085	0.0077	0.0076	0.0364	0.0067	0.0151	0.1626
8	rs61753697	68864728	1.12	0.604706511137083	3.2	0.326850259155197	0.139441171072445	0.231487736252763	0.1254	0.0649	0.0083	0.0025	0.02	0.0031	0.0022	0.0234	0.1714	0.0138	0.0171	0.0082	0.0826	0.0203	0.0069	0.0029	0.0021	0.0963	0.081	0.0085	0.0078	0.0076	0.0364	0.0067	0.0151	0.1626
8	rs28431199	68867842	1.12	0.604706511137083	3.2	0.326850259155197	0.157455109965894	0.2105350213719	0.1253	0.0649	0.0084	0.0025	0.0199	0.0031	0.0021	0.0232	0.1719	0.0138	0.0172	0.008	0.0823	0.0202	0.0069	0.0029	0.0021	0.0963	0.0807	0.0084	0.0078	0.0077	0.0365	0.0067	0.0153	0.1625
8	rs72660814	68874155	1.12	0.604706511137083	3.2	0.326850259155197	0.168005632516616	0.19863675037244	0.1253	0.0649	0.0085	0.0025	0.02	0.0031	0.0021	0.0231	0.1721	0.0138	0.0172	0.008	0.0822	0.0201	0.0069	0.003	0.0021	0.0963	0.0806	0.0083	0.0078	0.0077	0.0365	0.0068	0.0154	0.1625
8	rs10504412	68885634	1.12	0.604706511137083	3.2	0.326850259155197	0.182081019569363	0.189738499501101	0.1253	0.065	0.0085	0.0026	0.02	0.0032	0.0022	0.023	0.1722	0.0139	0.0173	0.008	0.0822	0.02	0.0069	0.003	0.0021	0.0964	0.0805	0.0082	0.0078	0.0077	0.0365	0.0068	0.0154	0.1625
8	rs9886484	68886773	1.12	0.604706511137083	3.19	0.341098255896361	0.246776486311951	0.155868386197189	0.1251	0.0651	0.0085	0.0031	0.02	0.0032	0.0022	0.023	0.1721	0.0139	0.0173	0.008	0.0821	0.0199	0.0068	0.003	0.0021	0.0962	0.0804	0.0082	0.0078	0.0077	0.0365	0.0068	0.0151	0.1627
8	rs6997529	68892138	1.12	0.604706511137083	3.19	0.341098255896361	0.252953698747391	0.157693680167223	0.125	0.0651	0.0085	0.0031	0.0199	0.0032	0.0021	0.0229	0.1722	0.0139	0.0173	0.0079	0.0821	0.0199	0.0068	0.003	0.0021	0.0964	0.0803	0.0082	0.0079	0.0077	0.0365	0.0067	0.0151	0.1631
8	rs28380551	68892446	1.12	0.604706511137083	3.18	0.355766254763284	0.253487065888716	0.157404973625127	0.125	0.0651	0.0085	0.0031	0.0199	0.0032	0.0021	0.0229	0.1722	0.0139	0.0173	0.0079	0.0821	0.0199	0.0068	0.003	0.0021	0.0964	0.0803	0.0082	0.0079	0.0077	0.0365	0.0067	0.0151	0.1631
8	rs62520682	68894137	1.12	0.604706511137083	3.17	0.370859203571921	0.255626673989937	0.155293550685093	0.125	0.0651	0.0085	0.0031	0.0199	0.0032	0.0021	0.0229	0.1722	0.0139	0.0173	0.0079	0.0821	0.0199	0.0068	0.003	0.0021	0.0964	0.0803	0.0082	0.0079	0.0077	0.0365	0.0067	0.0151	0.1631
8	rs4554448	68903607	1.13	0.554827224596281	3.17	0.370859203571921	0.26601508665431	0.159429859138045	0.1243	0.0651	0.0087	0.0032	0.02	0.0032	0.0021	0.0227	0.1719	0.0138	0.0174	0.008	0.0822	0.0199	0.0069	0.003	0.0021	0.0964	0.0803	0.0081	0.0079	0.0079	0.0364	0.0069	0.0151	0.1632
8	rs6472368	68905031	1.13	0.554827224596281	3.15	0.402339212139645	0.304481889672098	0.177657036884668	0.1235	0.0651	0.0088	0.0033	0.0201	0.0032	0.0022	0.0226	0.1716	0.0137	0.0175	0.0081	0.0821	0.0199	0.007	0.0032	0.0022	0.0966	0.0802	0.0081	0.008	0.008	0.0363	0.0072	0.015	0.1634
8	rs35158303	68910223	1.13	0.554827224596281	3.14	0.418735639412168	0.507061355162574	0.214159840419242	0.123	0.0655	0.0091	0.0035	0.0203	0.0037	0.0022	0.0217	0.1702	0.0136	0.0173	0.0084	0.0831	0.0198	0.0072	0.0034	0.0022	0.0964	0.0794	0.008	0.0082	0.0084	0.0362	0.0077	0.0151	0.1634
8	rs4461889	68910381	1.13	0.554827224596281	3.13	0.435575753324506	0.451242821080963	0.229188496529739	0.1229	0.0655	0.0091	0.0035	0.0203	0.0035	0.0022	0.0217	0.1703	0.0136	0.0173	0.0084	0.0832	0.0198	0.0071	0.0034	0.0022	0.0964	0.0794	0.0079	0.0082	0.0084	0.0362	0.0077	0.015	0.1635
8	rs4552885	68911298	1.13	0.554827224596281	3.13	0.435575753324506	0.456295991780888	0.22157844819789	0.1229	0.0658	0.0091	0.0034	0.0203	0.0035	0.0022	0.0217	0.1705	0.0136	0.0173	0.0083	0.0832	0.0197	0.0071	0.0033	0.0022	0.0964	0.0792	0.0079	0.0082	0.0083	0.0362	0.0077	0.015	0.1634
8	rs12542359	68917589	1.14	0.507725131913635	3.13	0.435575753324506	0.34450393215242	0.252396086480084	0.1223	0.0664	0.0092	0.0035	0.0204	0.0034	0.0023	0.0214	0.1694	0.0135	0.0174	0.0082	0.0835	0.0196	0.0073	0.0034	0.0024	0.0972	0.0788	0.008	0.008	0.0087	0.0362	0.0081	0.0151	0.1628
8	rs4737250	68917901	1.14	0.507725131913635	3.07	0.546174590811499	0.36696491247826	0.275603154425905	0.1222	0.0666	0.0093	0.0035	0.0204	0.0034	0.0023	0.0214	0.1691	0.0134	0.0174	0.0082	0.0836	0.0195	0.0074	0.0035	0.0024	0.0974	0.0788	0.008	0.0079	0.0088	0.0363	0.0082	0.0151	0.1626
8	rs78626790	68921564	1.14	0.507725131913635	3.07	0.546174590811499	0.421680335845063	0.525454132317607	0.1213	0.0668	0.0096	0.0032	0.0201	0.0035	0.0023	0.0215	0.1678	0.0135	0.0174	0.0084	0.0845	0.0192	0.0078	0.0037	0.0024	0.0984	0.0784	0.0081	0.008	0.0092	0.0361	0.0088	0.015	0.1617
8	rs6998103	68922369	1.14	0.507725131913635	3.07	0.546174590811499	0.434539926652652	0.522264840801192	0.1213	0.0669	0.0096	0.0032	0.0201	0.0035	0.0023	0.0215	0.1677	0.0135	0.0174	0.0084	0.0845	0.0192	0.0078	0.0037	0.0024	0.0984	0.0784	0.0081	0.008	0.0092	0.0361	0.0087	0.015	0.1617
8	rs16934009	68938813	1.14	0.507725131913635	3.07	0.546174590811499	0.356761857937275	0.564238360710182	0.121	0.0669	0.0095	0.0032	0.0202	0.0036	0.0024	0.0216	0.1669	0.0134	0.0174	0.0084	0.0848	0.0191	0.0079	0.0038	0.0024	0.0988	0.0786	0.0081	0.008	0.0093	0.0361	0.0089	0.0148	0.1617
8	rs4503081	68944070	1.15	0.46334549806667	3.07	0.546174590811499	0.308668958479576	0.595372209654372	0.121	0.0671	0.0094	0.0031	0.0203	0.0036	0.0026	0.0218	0.1668	0.0134	0.0174	0.0084	0.0846	0.019	0.0081	0.004	0.0024	0.099	0.0786	0.0082	0.008	0.0092	0.036	0.0091	0.0146	0.1609
8	rs11780325	68948640	1.15	0.46334549806667	3.06	0.566238797870229	0.276208672947869	0.596803402320768	0.121	0.0674	0.0093	0.0031	0.0204	0.0037	0.0027	0.022	0.1665	0.0134	0.0176	0.0084	0.0844	0.0189	0.0082	0.0041	0.0023	0.099	0.0786	0.0082	0.0081	0.0092	0.036	0.0092	0.0146	0.16
8	rs72660849	68951861	1.15	0.46334549806667	3.06	0.566238797870229	0.260160823747935	0.570177790333128	0.121	0.0677	0.0092	0.0031	0.0207	0.0037	0.0029	0.0221	0.1663	0.0134	0.0177	0.0085	0.0844	0.0188	0.0083	0.0042	0.0023	0.099	0.0785	0.0081	0.0081	0.0091	0.036	0.0093	0.0146	0.1592
8	rs76597100	68953215	1.15	0.46334549806667	3.06	0.566238797870229	0.261515965709781	0.57684215688272	0.121	0.0677	0.0092	0.0031	0.0207	0.0037	0.0029	0.0221	0.1663	0.0135	0.0177	0.0085	0.0844	0.0188	0.0083	0.0043	0.0023	0.099	0.0785	0.0081	0.0081	0.0091	0.036	0.0094	0.0146	0.1592
8	rs10096711	68958704	1.15	0.46334549806667	3.06	0.566238797870229	0.286941773833271	0.626610726100276	0.1209	0.0677	0.0093	0.0031	0.0207	0.0037	0.0029	0.0222	0.1662	0.0135	0.0177	0.0086	0.0844	0.0188	0.0084	0.0043	0.0023	0.0989	0.0785	0.0081	0.0081	0.0091	0.036	0.0094	0.0147	0.1591
8	rs4737886	68962961	1.15	0.46334549806667	3.07	0.546174590811499	0.287798470119097	0.628494060272128	0.1209	0.0677	0.0093	0.0031	0.0207	0.0037	0.0029	0.0222	0.1662	0.0135	0.0177	0.0086	0.0844	0.0188	0.0084	0.0043	0.0023	0.0989	0.0785	0.0081	0.0081	0.0091	0.036	0.0094	0.0147	0.1591
8	rs7831350	68963244	1.15	0.46334549806667	3.07	0.546174590811499	0.287703214195629	0.628059327187772	0.1209	0.0677	0.0093	0.0031	0.0207	0.0037	0.0029	0.0222	0.1662	0.0135	0.0177	0.0086	0.0844	0.0188	0.0084	0.0043	0.0023	0.0989	0.0785	0.0081	0.0081	0.0091	0.036	0.0094	0.0147	0.1591
8	rs1434774	68968166	1.15	0.46334549806667	3.07	0.546174590811499	0.2770013670388	0.597089739332269	0.121	0.0678	0.0093	0.0031	0.0207	0.0037	0.0029	0.0221	0.1662	0.0135	0.0176	0.0086	0.0842	0.0189	0.0084	0.0043	0.0023	0.0987	0.0785	0.0081	0.0081	0.0091	0.036	0.0094	0.0147	0.1594
8	rs1434775	68968171	1.15	0.46334549806667	3.07	0.546174590811499	0.287703214195629	0.609433066536306	0.1206	0.0676	0.0094	0.0031	0.021	0.0038	0.003	0.022	0.1658	0.0136	0.0177	0.0086	0.084	0.0191	0.0085	0.0043	0.0024	0.0987	0.0781	0.0082	0.0082	0.0092	0.0361	0.0094	0.0149	0.1591
8	rs13262967	68970297	1.15	0.46334549806667	3.07	0.546174590811499	0.256700160366659	0.569611478878233	0.1207	0.0676	0.0094	0.0031	0.021	0.0038	0.003	0.022	0.1658	0.0136	0.0177	0.0086	0.084	0.0191	0.0085	0.0043	0.0024	0.0987	0.0782	0.0082	0.0082	0.0092	0.0361	0.0093	0.0149	0.1591
8	rs67460814	68974365	1.17	0.382518045708746	3.07	0.546174590811499	0.202065333848041	0.650173510988834	0.1229	0.069	0.0096	0.0031	0.0212	0.004	0.0031	0.0223	0.1624	0.0135	0.0177	0.0086	0.0837	0.0193	0.0091	0.0041	0.0025	0.0976	0.0779	0.0083	0.0086	0.009	0.0364	0.009	0.0149	0.1584
8	rs976342	68977423	1.17	0.382518045708746	3.07	0.546174590811499	0.0665669497484018	0.415996947968664	0.1249	0.0699	0.0078	0.0028	0.0218	0.0045	0.0034	0.0223	0.158	0.013	0.0176	0.0082	0.0829	0.0194	0.0096	0.0034	0.003	0.1008	0.0803	0.0084	0.0091	0.0088	0.0375	0.0083	0.0148	0.1555
8	rs7002771	68980919	1.17	0.382518045708746	3.07	0.546174590811499	0.0747543844513631	0.425820415342232	0.1248	0.0701	0.0077	0.0027	0.0218	0.0045	0.0034	0.0225	0.1579	0.0129	0.0175	0.0082	0.0827	0.0195	0.0096	0.0034	0.003	0.1007	0.0803	0.0084	0.0092	0.0087	0.0376	0.0082	0.0149	0.1559
8	rs2571372	68987295	1.17	0.382518045708746	3.07	0.546174590811499	0.075505973507607	0.419395388203675	0.1242	0.0702	0.0077	0.0027	0.0218	0.0045	0.0034	0.0225	0.1575	0.0129	0.0175	0.0082	0.0831	0.0195	0.0097	0.0033	0.003	0.101	0.0803	0.0083	0.0092	0.0087	0.0377	0.0082	0.0148	0.1562
8	rs117552198	68991489	1.17	0.382518045708746	3.07	0.546174590811499	0.0757000253093135	0.419133703803598	0.124	0.0702	0.0077	0.0027	0.0219	0.0044	0.0034	0.0226	0.1574	0.0129	0.0175	0.0082	0.0832	0.0195	0.0097	0.0033	0.003	0.101	0.0802	0.0083	0.0092	0.0087	0.0377	0.0082	0.0149	0.1563
8	rs892663	68993648	1.17	0.382518045708746	3.07	0.546174590811499	0.0745619040139552	0.411824582221134	0.1239	0.0702	0.0077	0.0027	0.0219	0.0044	0.0034	0.0226	0.1573	0.0129	0.0175	0.0082	0.0833	0.0195	0.0097	0.0033	0.003	0.1011	0.0802	0.0083	0.0092	0.0087	0.0377	0.0082	0.0149	0.1564
8	rs13261061	68999568	1.17	0.382518045708746	3.06	0.566238797870229	0.0826728106837465	0.391008492078606	0.1241	0.0704	0.0069	0.0027	0.0219	0.0045	0.0035	0.0226	0.1573	0.0129	0.0175	0.0082	0.0831	0.0195	0.0098	0.0033	0.003	0.1009	0.0804	0.0084	0.0092	0.0085	0.038	0.0081	0.0149	0.1565
8	rs4382459	68999938	1.17	0.382518045708746	3.06	0.566238797870229	0.0833826864308406	0.386267000916768	0.1241	0.0705	0.0069	0.0027	0.0219	0.0045	0.0035	0.0226	0.1573	0.0129	0.0175	0.0082	0.0831	0.0195	0.0098	0.0033	0.003	0.1009	0.0804	0.0084	0.0092	0.0085	0.038	0.0081	0.015	0.1565
8	rs116958209	69000055	1.17	0.382518045708746	3.06	0.566238797870229	0.0838427309888813	0.387290826145174	0.1241	0.0705	0.0069	0.0027	0.0219	0.0045	0.0035	0.0226	0.1573	0.0129	0.0175	0.0082	0.0831	0.0195	0.0098	0.0033	0.003	0.1009	0.0804	0.0084	0.0092	0.0085	0.038	0.0081	0.015	0.1565
8	rs13439464	69000279	1.17	0.382518045708746	3.06	0.566238797870229	0.0841657245432547	0.384477122820901	0.1241	0.0705	0.0068	0.0027	0.0219	0.0045	0.0035	0.0226	0.1573	0.0129	0.0175	0.0082	0.0831	0.0195	0.0098	0.0033	0.003	0.1009	0.0804	0.0084	0.0092	0.0085	0.038	0.0081	0.015	0.1565
8	rs76207499	69003229	1.17	0.382518045708746	3.07	0.546174590811499	0.099682489106976	0.361422738173099	0.1242	0.0705	0.0066	0.0027	0.0219	0.0045	0.0035	0.0227	0.1572	0.0129	0.0175	0.0083	0.0831	0.0195	0.0098	0.0033	0.003	0.1008	0.0805	0.0084	0.0092	0.0085	0.0381	0.008	0.015	0.1565
8	rs9298127	69004440	1.17	0.382518045708746	3.07	0.546174590811499	0.0985299050406971	0.342235157200244	0.1242	0.0705	0.0065	0.0028	0.0219	0.0045	0.0035	0.0227	0.1572	0.0129	0.0176	0.0083	0.0831	0.0194	0.0099	0.0033	0.003	0.1008	0.0805	0.0084	0.0092	0.0085	0.0382	0.008	0.015	0.1565
8	rs1946666	69008913	1.17	0.382518045708746	3.07	0.546174590811499	0.116026726648564	0.317291270484632	0.1243	0.0706	0.0065	0.0028	0.0219	0.0045	0.0035	0.0227	0.1574	0.0129	0.0176	0.0082	0.0831	0.0194	0.0099	0.0033	0.0031	0.1007	0.0804	0.0084	0.0092	0.0085	0.0382	0.008	0.0151	0.1564
8	rs3812458	69009268	1.17	0.382518045708746	3.07	0.546174590811499	0.105145874457183	0.293977715466915	0.1243	0.0706	0.0064	0.0028	0.0219	0.0045	0.0036	0.0227	0.1574	0.0129	0.0175	0.0081	0.0832	0.0194	0.0098	0.0033	0.0031	0.1007	0.0803	0.0084	0.0092	0.0085	0.0382	0.008	0.0152	0.1565
8	rs79415510	69014299	1.17	0.382518045708746	3.06	0.566238797870229	0.113892480257475	0.291145540600557	0.1242	0.0708	0.0065	0.0028	0.022	0.0045	0.0036	0.0227	0.1575	0.0129	0.0175	0.008	0.0832	0.0195	0.0099	0.0033	0.0031	0.1006	0.0801	0.0085	0.0092	0.0085	0.0382	0.008	0.0152	0.1562
8	rs1529820	69014475	1.17	0.382518045708746	3.06	0.566238797870229	0.108663185011026	0.289144455305643	0.1242	0.0708	0.0065	0.0028	0.022	0.0045	0.0036	0.0227	0.1575	0.0129	0.0175	0.008	0.0832	0.0195	0.0099	0.0033	0.0031	0.1006	0.0801	0.0085	0.0092	0.0085	0.0382	0.008	0.0152	0.1562
8	rs78241729	69015965	1.17	0.382518045708746	3.06	0.566238797870229	0.117017796704085	0.293505109976614	0.1242	0.0708	0.0063	0.0028	0.022	0.0045	0.0036	0.0227	0.1576	0.013	0.0176	0.008	0.0833	0.0195	0.0099	0.0032	0.0031	0.1005	0.0801	0.0085	0.0092	0.0085	0.0382	0.008	0.0152	0.1562
8	rs75848967	69016793	1.17	0.382518045708746	3.06	0.566238797870229	0.121905224938438	0.295278565456403	0.1241	0.0709	0.0063	0.0028	0.022	0.0045	0.0036	0.0227	0.1577	0.013	0.0176	0.008	0.0833	0.0195	0.0099	0.0032	0.0031	0.1005	0.08	0.0085	0.0092	0.0085	0.0382	0.008	0.0153	0.1561
8	rs7018104	69019294	1.17	0.382518045708746	3.06	0.566238797870229	0.134784336684639	0.291616992549309	0.124	0.071	0.0062	0.0028	0.0221	0.0045	0.0036	0.0227	0.158	0.013	0.0176	0.0079	0.0834	0.0196	0.0099	0.0032	0.0031	0.1004	0.0799	0.0085	0.0092	0.0085	0.0382	0.008	0.0153	0.1559
8	rs4260880	69020496	1.17	0.382518045708746	3.06	0.566238797870229	0.138684660104883	0.296107282084802	0.1239	0.0709	0.0062	0.0028	0.0221	0.0044	0.0036	0.0227	0.1582	0.013	0.0176	0.0079	0.0834	0.0196	0.0099	0.0031	0.0031	0.1005	0.08	0.0085	0.0092	0.0085	0.0382	0.008	0.0153	0.1559
8	rs79947285	69024967	1.17	0.382518045708746	3.06	0.566238797870229	0.15108517758694	0.335824740648384	0.1235	0.071	0.0062	0.0028	0.0222	0.0044	0.0036	0.0227	0.1586	0.013	0.0175	0.0079	0.0833	0.0196	0.0099	0.0031	0.0031	0.1003	0.0799	0.0085	0.0091	0.0085	0.0382	0.008	0.0153	0.156
8	rs6472384	69041728	1.17	0.382518045708746	3.06	0.566238797870229	0.180092964680145	0.278737208904261	0.1212	0.0712	0.0062	0.0029	0.0225	0.0044	0.0037	0.0228	0.1608	0.0132	0.0175	0.0078	0.0829	0.0197	0.0099	0.0031	0.0031	0.0997	0.0794	0.0087	0.0091	0.0085	0.0385	0.0079	0.0153	0.1563
8	rs1434757	69042585	1.17	0.382518045708746	3.08	0.526582953384854	0.175033464126504	0.292914676860687	0.1205	0.0715	0.0063	0.003	0.0226	0.0045	0.0038	0.023	0.1607	0.0135	0.0176	0.0078	0.0828	0.0198	0.0099	0.0031	0.0032	0.0993	0.0794	0.0089	0.0091	0.0085	0.0385	0.0079	0.0154	0.1558
8	rs1434756	69042668	1.17	0.382518045708746	3.08	0.526582953384854	0.19023485355025	0.305388652486261	0.1206	0.0726	0.0063	0.003	0.0226	0.0045	0.0038	0.0231	0.16	0.0136	0.0176	0.0077	0.0827	0.0198	0.0099	0.0031	0.0032	0.0991	0.0799	0.0089	0.0093	0.0085	0.0387	0.0079	0.0155	0.1545
8	rs1434755	69042910	1.17	0.382518045708746	3.08	0.526582953384854	0.269911185303624	0.361171639010053	0.1201	0.072	0.0063	0.0029	0.0226	0.0046	0.0038	0.0234	0.1604	0.0138	0.0178	0.0076	0.0821	0.0201	0.0102	0.0031	0.0034	0.0985	0.0803	0.009	0.0095	0.0088	0.0386	0.0079	0.0156	0.1541
8	rs7842313	69042943	1.17	0.382518045708746	3.09	0.50746005104726	0.2761620819745	0.395894769485772	0.1203	0.0718	0.0063	0.0029	0.0226	0.0046	0.0038	0.0237	0.1598	0.0138	0.0179	0.0076	0.0822	0.0202	0.0102	0.0031	0.0034	0.0984	0.0802	0.0091	0.0095	0.0088	0.0386	0.0079	0.0156	0.154
8	rs7842643	69043259	1.18	0.345943801679723	3.1	0.488801954490689	0.25362050362361	0.360042307009998	0.1206	0.072	0.0062	0.0029	0.0226	0.0046	0.0039	0.0234	0.1601	0.0139	0.0181	0.0078	0.0818	0.0201	0.0103	0.0031	0.0033	0.0992	0.0799	0.0093	0.0095	0.0089	0.0378	0.0077	0.0155	0.1537
8	rs16934217	69045078	1.19	0.311838986457593	3.1	0.488801954490689	0.317986765658352	0.526564590163314	0.1211	0.0721	0.0063	0.0031	0.0231	0.0045	0.0039	0.0236	0.1591	0.014	0.0187	0.0083	0.0812	0.0204	0.0105	0.0034	0.0033	0.0976	0.0796	0.0098	0.0093	0.0096	0.0366	0.0071	0.0158	0.1542
8	rs61753703	69058536	1.19	0.311838986457593	3.1	0.488801954490689	0.31658230098567	0.601532147673551	0.1209	0.0722	0.0063	0.0031	0.0232	0.0047	0.004	0.0236	0.1588	0.0141	0.0188	0.0086	0.0809	0.0205	0.0102	0.0035	0.0033	0.0972	0.0795	0.0098	0.0094	0.0097	0.0366	0.007	0.0162	0.154
8	rs7819318	69060665	1.19	0.311838986457593	3.1	0.488801954490689	0.327144320785805	0.535887583875127	0.1209	0.0722	0.0063	0.0031	0.0232	0.0047	0.004	0.0236	0.1588	0.0141	0.0188	0.0086	0.0808	0.0206	0.0102	0.0035	0.0033	0.0971	0.0795	0.0098	0.0094	0.0097	0.0366	0.0069	0.0162	0.154
8	rs7825160	69062328	1.19	0.311838986457593	3.1	0.488801954490689	0.355164346520197	0.558595900600393	0.1208	0.0723	0.0063	0.0031	0.0234	0.0047	0.004	0.0239	0.1586	0.0141	0.0188	0.0087	0.0807	0.0206	0.0102	0.0035	0.0033	0.0971	0.0793	0.0098	0.0095	0.0097	0.0365	0.0069	0.0164	0.1539
8	rs17376647	69064760	1.19	0.311838986457593	3.1	0.488801954490689	0.366910826369228	0.603684512874963	0.1208	0.0722	0.0063	0.0031	0.0235	0.0048	0.004	0.0238	0.1583	0.0141	0.0189	0.0087	0.0807	0.0207	0.0102	0.0036	0.0034	0.097	0.0793	0.0098	0.0095	0.0098	0.0365	0.0069	0.0163	0.1538
8	rs7843248	69071194	1.19	0.311838986457593	3.1	0.488801954490689	0.370217535129089	0.593226962376252	0.1208	0.0721	0.0063	0.0031	0.0236	0.0048	0.004	0.0238	0.1581	0.0141	0.0189	0.0087	0.0808	0.0207	0.0102	0.0037	0.0034	0.097	0.0793	0.0099	0.0095	0.0098	0.0366	0.0069	0.0163	0.1537
8	rs74670639	69074021	1.19	0.311838986457593	3.11	0.470604638115432	0.375452200382545	0.587372771059601	0.1208	0.0721	0.0063	0.0031	0.0236	0.0048	0.004	0.0238	0.1581	0.0141	0.0188	0.0087	0.0808	0.0207	0.0101	0.0037	0.0035	0.097	0.0793	0.0099	0.0095	0.0098	0.0366	0.0069	0.0163	0.1537
8	rs78592042	69078095	1.19	0.311838986457593	3.11	0.470604638115432	0.389371001158829	0.589370196983675	0.1209	0.0722	0.0063	0.0031	0.0235	0.0048	0.004	0.0238	0.1579	0.0141	0.0188	0.0087	0.0808	0.0207	0.0102	0.0037	0.0035	0.097	0.0793	0.0099	0.0095	0.0098	0.0366	0.0069	0.0163	0.1537
8	rs117186062	69078444	1.19	0.311838986457593	3.11	0.470604638115432	0.390430841312955	0.587943297997434	0.1209	0.0722	0.0063	0.0031	0.0235	0.0048	0.004	0.0238	0.1579	0.0141	0.0188	0.0088	0.0808	0.0207	0.0102	0.0037	0.0035	0.097	0.0793	0.0099	0.0095	0.0098	0.0366	0.0069	0.0163	0.1536
8	rs74593167	69078605	1.19	0.311838986457593	3.13	0.435575753324506	0.390375023957434	0.588942040111082	0.1209	0.0722	0.0063	0.0031	0.0235	0.0048	0.004	0.0238	0.1579	0.0141	0.0188	0.0088	0.0808	0.0207	0.0102	0.0037	0.0035	0.097	0.0793	0.0099	0.0095	0.0098	0.0366	0.0069	0.0163	0.1536
8	rs35897257	69087569	1.19	0.311838986457593	3.13	0.435575753324506	0.657513436470635	0.625162909660459	0.1208	0.0726	0.0066	0.0032	0.0234	0.0055	0.0043	0.0233	0.1576	0.0142	0.0192	0.009	0.0802	0.0208	0.0103	0.0045	0.0036	0.0963	0.0788	0.0099	0.0094	0.0101	0.0364	0.007	0.0165	0.1522
8	rs35992937	69092094	1.19	0.311838986457593	3.13	0.435575753324506	0.795593652662775	0.636912688733566	0.1208	0.0728	0.0066	0.0032	0.0234	0.0057	0.0043	0.0232	0.1574	0.0143	0.0193	0.009	0.0801	0.0207	0.0103	0.0047	0.0037	0.0962	0.0786	0.01	0.0094	0.0102	0.0363	0.007	0.0165	0.1519
8	rs34205192	69092952	1.19	0.311838986457593	3.13	0.435575753324506	0.816604709747204	0.641568600571146	0.1209	0.0729	0.0066	0.0032	0.0234	0.0057	0.0043	0.0232	0.1573	0.0143	0.0193	0.009	0.08	0.0207	0.0103	0.0047	0.0037	0.0962	0.0786	0.01	0.0094	0.0102	0.0363	0.007	0.0165	0.1519
8	rs1155490	69099658	1.19	0.311838986457593	3.13	0.435575753324506	0.917007712722051	0.605407720328788	0.1208	0.073	0.0067	0.0033	0.0234	0.0058	0.0044	0.023	0.1571	0.0143	0.0194	0.0091	0.0799	0.0208	0.0104	0.0048	0.0037	0.096	0.0788	0.0099	0.0094	0.0103	0.0361	0.0071	0.0166	0.1518
8	rs1155491	69100070	1.2	0.280131383133392	3.13	0.435575753324506	0.884461230064141	0.631249003370888	0.1209	0.0733	0.0067	0.0033	0.0233	0.0058	0.0044	0.0227	0.1567	0.0143	0.0195	0.0092	0.08	0.0208	0.0104	0.0048	0.0037	0.0959	0.079	0.0098	0.0095	0.0104	0.036	0.0072	0.0165	0.1515
8	rs2033581	69102348	1.21	0.250745108472337	3.13	0.435575753324506	0.569138876579898	0.743188483538099	0.1219	0.0739	0.0069	0.0035	0.0233	0.0059	0.0049	0.0229	0.1521	0.0145	0.0193	0.0095	0.0817	0.0214	0.0102	0.0051	0.0038	0.094	0.0807	0.0098	0.0103	0.011	0.0349	0.0077	0.016	0.1506
8	rs11415505	69104943	1.21	0.250745108472337	3.14	0.418735639412168	0.555073709441719	0.740780803455311	0.1215	0.074	0.0069	0.0035	0.0233	0.0059	0.0049	0.0229	0.1512	0.0145	0.0194	0.0096	0.082	0.0215	0.0102	0.0051	0.0038	0.0944	0.0807	0.0098	0.0103	0.011	0.0349	0.0077	0.0159	0.1509
8	rs78117459	69104993	1.21	0.250745108472337	3.14	0.418735639412168	0.555603974568383	0.74213491276711	0.1215	0.0741	0.0069	0.0035	0.0233	0.0059	0.0049	0.0229	0.1512	0.0145	0.0194	0.0096	0.0819	0.0215	0.0102	0.0051	0.0038	0.0944	0.0807	0.0098	0.0103	0.011	0.0349	0.0077	0.0159	0.1509
8	rs1404603	69105897	1.21	0.250745108472337	3.14	0.418735639412168	0.574582019966796	0.777377160786932	0.1216	0.074	0.0069	0.0035	0.0233	0.0059	0.0049	0.0229	0.1511	0.0145	0.0194	0.0095	0.0819	0.0215	0.0102	0.0051	0.0038	0.0944	0.0807	0.0098	0.0103	0.011	0.0348	0.0077	0.0159	0.1509
8	rs72662925	69108626	1.22	0.223600634562227	3.14	0.418735639412168	0.414631898198408	0.715306228859659	0.1211	0.0739	0.0069	0.0037	0.023	0.0059	0.0053	0.0227	0.1513	0.0146	0.0194	0.0095	0.0828	0.0216	0.0099	0.0053	0.0037	0.0942	0.081	0.0096	0.0106	0.011	0.0346	0.0078	0.0156	0.1506
8	rs111440845	69111010	1.22	0.223600634562227	3.15	0.402339212139645	0.387533687803936	0.557891569266549	0.1218	0.0742	0.0069	0.0037	0.0223	0.0058	0.0058	0.022	0.1511	0.0147	0.0194	0.0094	0.0833	0.0215	0.0091	0.0054	0.0035	0.0944	0.0819	0.0093	0.0109	0.011	0.0346	0.0078	0.0151	0.1507
8	rs10088548	69111678	1.22	0.223600634562227	3.15	0.402339212139645	0.388089985281977	0.503781602774668	0.1219	0.0742	0.0069	0.0038	0.0221	0.0058	0.0059	0.0219	0.151	0.0148	0.0194	0.0094	0.0834	0.0215	0.0089	0.0055	0.0035	0.0945	0.0821	0.0092	0.011	0.011	0.0346	0.0079	0.0149	0.1507
8	Affx-32514429	69115512	1.22	0.223600634562227	3.14	0.418735639412168	0.382710947639678	0.492281857575945	0.1223	0.0742	0.0069	0.0038	0.022	0.0058	0.006	0.0217	0.151	0.0148	0.0194	0.0093	0.0836	0.0215	0.0088	0.0055	0.0035	0.0944	0.0824	0.0093	0.011	0.0109	0.0346	0.0079	0.0148	0.1504
8	rs2015613	69118567	1.22	0.223600634562227	3.14	0.418735639412168	0.299156875436743	0.427134877645668	0.1233	0.073	0.0068	0.0038	0.0219	0.0058	0.0061	0.0217	0.1518	0.0147	0.0193	0.0092	0.0842	0.0214	0.0088	0.0054	0.0036	0.0933	0.0829	0.0093	0.011	0.0108	0.0348	0.0079	0.0148	0.1503
8	rs118072691	69119118	1.22	0.223600634562227	3.15	0.402339212139645	0.29808814605908	0.436631006227912	0.1232	0.0731	0.0068	0.0038	0.0219	0.0058	0.0061	0.0217	0.1518	0.0146	0.0193	0.0092	0.0842	0.0214	0.0088	0.0054	0.0036	0.0933	0.083	0.0093	0.011	0.0108	0.0348	0.0078	0.0148	0.1503
8	rs76814197	69119911	1.22	0.223600634562227	3.15	0.402339212139645	0.287179608012635	0.386906803382549	0.1227	0.0733	0.0068	0.0038	0.0219	0.0057	0.0061	0.0217	0.152	0.0145	0.0192	0.0092	0.0843	0.0213	0.0087	0.0053	0.0036	0.0934	0.0837	0.0092	0.011	0.0108	0.0347	0.0078	0.0146	0.1504
8	rs10957422	69123228	1.22	0.223600634562227	3.15	0.402339212139645	0.200227794664097	0.24778728896017	0.1245	0.0729	0.0067	0.0036	0.0215	0.0045	0.0059	0.0214	0.154	0.0141	0.0188	0.0095	0.0852	0.021	0.0084	0.0045	0.0033	0.0936	0.0864	0.0087	0.0108	0.01	0.0347	0.0077	0.0142	0.15
8	rs2890424	69125899	1.22	0.223600634562227	3.15	0.402339212139645	0.187181267211611	0.209791280897878	0.1245	0.0729	0.0066	0.0037	0.0214	0.0044	0.0059	0.0214	0.1545	0.0141	0.0187	0.0095	0.0851	0.0209	0.0084	0.0044	0.0033	0.0937	0.087	0.0087	0.0108	0.0099	0.0348	0.0077	0.0143	0.15
8	rs1404597	69127153	1.22	0.223600634562227	3.15	0.402339212139645	0.189213844819496	0.175453581735992	0.1245	0.073	0.0065	0.0037	0.0214	0.0043	0.0059	0.0213	0.1545	0.0141	0.0187	0.0095	0.0849	0.0209	0.0084	0.0043	0.0033	0.0941	0.0872	0.0087	0.0108	0.0098	0.0348	0.0076	0.0143	0.1498
8	rs55859127	69131839	1.22	0.223600634562227	3.15	0.402339212139645	0.183710223161109	0.170679278220969	0.1245	0.073	0.0065	0.0037	0.0214	0.0043	0.0059	0.0213	0.1548	0.014	0.0187	0.0094	0.085	0.0209	0.0085	0.0043	0.0033	0.0941	0.0873	0.0086	0.0108	0.0097	0.0347	0.0076	0.0142	0.1497
8	rs35741702	69146138	1.22	0.223600634562227	3.15	0.402339212139645	0.160355126720314	0.066342698528096	0.1243	0.0734	0.0063	0.0035	0.0211	0.0038	0.0055	0.0209	0.1573	0.014	0.0186	0.0092	0.086	0.0205	0.008	0.0039	0.0029	0.0943	0.0893	0.0084	0.0104	0.0087	0.035	0.0076	0.0143	0.1492
8	rs12681348	69146175	1.22	0.223600634562227	3.15	0.402339212139645	0.159328037944772	0.0660677823225773	0.1243	0.0734	0.0063	0.0035	0.0211	0.0038	0.0055	0.0209	0.1573	0.014	0.0186	0.0092	0.086	0.0205	0.008	0.0039	0.0029	0.0943	0.0893	0.0084	0.0104	0.0087	0.035	0.0076	0.0143	0.1493
8	rs17379438	69148714	1.22	0.223600634562227	3.15	0.402339212139645	0.155696320520657	0.0644963240392324	0.1243	0.0734	0.0063	0.0035	0.0211	0.0038	0.0055	0.0209	0.1573	0.014	0.0186	0.0092	0.086	0.0205	0.008	0.0039	0.0029	0.0943	0.0893	0.0084	0.0104	0.0088	0.0349	0.0076	0.0143	0.1495
8	rs17379640	69149856	1.22	0.223600634562227	3.15	0.402339212139645	0.157760697651489	0.0634125350556216	0.1243	0.0733	0.0063	0.0035	0.021	0.0038	0.0055	0.0209	0.1574	0.0141	0.0186	0.0092	0.0861	0.0205	0.008	0.0039	0.0029	0.0943	0.0892	0.0084	0.0104	0.0087	0.035	0.0076	0.0143	0.1495
8	rs1997035	69155129	1.23	0.19861485684188	3.17	0.370859203571921	0.112584793682211	0.0516406600843847	0.1237	0.0735	0.0063	0.0038	0.0209	0.0035	0.005	0.0213	0.1609	0.0136	0.0185	0.0088	0.0854	0.0202	0.008	0.0035	0.0026	0.093	0.0911	0.008	0.01	0.008	0.0349	0.0076	0.0138	0.1505
8	rs9650229	69155563	1.23	0.19861485684188	3.17	0.370859203571921	0.102639982597364	0.0504109108230299	0.1237	0.0735	0.0062	0.0038	0.0209	0.0035	0.005	0.0214	0.161	0.0136	0.0185	0.0088	0.0855	0.0202	0.008	0.0035	0.0026	0.0929	0.0913	0.008	0.0098	0.0079	0.0349	0.0076	0.0137	0.1505
8	rs117204558	69167905	1.23	0.19861485684188	3.17	0.370859203571921	0.0558757898768871	0.0194092304747214	0.1238	0.0737	0.0063	0.0036	0.0207	0.0034	0.0046	0.0212	0.1621	0.0135	0.0185	0.0087	0.086	0.0202	0.0077	0.0034	0.0025	0.0923	0.0923	0.0079	0.009	0.0077	0.0349	0.0075	0.0137	0.1514
8	rs28396915	69167930	1.23	0.19861485684188	3.17	0.370859203571921	0.0575000508079335	0.0184382608912496	0.1238	0.0738	0.0063	0.0036	0.0207	0.0035	0.0046	0.0212	0.1621	0.0135	0.0185	0.0087	0.0859	0.0202	0.0077	0.0034	0.0025	0.0924	0.0923	0.0079	0.009	0.0077	0.0348	0.0075	0.0137	0.1513
8	rs75838142	69168971	1.23	0.19861485684188	3.15	0.402339212139645	0.045944975036844	0.0170829219298048	0.1237	0.0739	0.0062	0.0036	0.0207	0.0034	0.0045	0.0212	0.1623	0.0136	0.0186	0.0087	0.0859	0.0202	0.0077	0.0034	0.0024	0.0923	0.0925	0.0079	0.0089	0.0077	0.0348	0.0075	0.0137	0.1515
8	rs75646616	69174358	1.23	0.19861485684188	3.15	0.402339212139645	0.0368595997173888	0.0145937694185621	0.1233	0.0744	0.0062	0.0034	0.0206	0.0033	0.0044	0.0213	0.1624	0.0136	0.0186	0.0086	0.0861	0.0201	0.0077	0.0033	0.0024	0.0921	0.0932	0.0078	0.0085	0.0076	0.0349	0.0073	0.0138	0.1519
8	rs72662959	69175390	1.23	0.19861485684188	3.15	0.402339212139645	0.0353236019435937	0.0140186605367931	0.1233	0.0744	0.0061	0.0034	0.0206	0.0033	0.0044	0.0213	0.1624	0.0136	0.0186	0.0086	0.0861	0.0201	0.0077	0.0032	0.0024	0.0921	0.0932	0.0078	0.0084	0.0076	0.0349	0.0073	0.0138	0.1519
8	rs2177696	69182261	1.23	0.19861485684188	3.14	0.418735639412168	0.0354142255330506	0.0184382608912496	0.123	0.0747	0.0061	0.0033	0.0205	0.0032	0.0043	0.0214	0.1629	0.0136	0.0186	0.0085	0.0866	0.02	0.0076	0.0032	0.0023	0.0917	0.0937	0.0078	0.0084	0.0075	0.0349	0.0072	0.0138	0.1523
8	rs12546864	69183291	1.23	0.19861485684188	3.14	0.418735639412168	0.0352202297069926	0.0168987013667234	0.123	0.0747	0.0061	0.0033	0.0205	0.0032	0.0043	0.0214	0.1629	0.0137	0.0186	0.0085	0.0866	0.02	0.0076	0.0032	0.0023	0.0917	0.0937	0.0078	0.0084	0.0075	0.0349	0.0072	0.0138	0.1523
8	rs117732545	69195031	1.23	0.19861485684188	3.13	0.435575753324506	0.0352202297069926	0.0144234210990915	0.1229	0.0747	0.0061	0.0033	0.0204	0.0032	0.0042	0.0214	0.163	0.0137	0.0186	0.0084	0.0866	0.0199	0.0076	0.0031	0.0023	0.0917	0.0938	0.0077	0.0084	0.0075	0.0348	0.0072	0.0137	0.1524
8	rs11998295	69199198	1.23	0.19861485684188	3.13	0.435575753324506	0.0409364280100101	0.0212179386400768	0.1229	0.0747	0.006	0.0033	0.0204	0.0031	0.0042	0.0215	0.1633	0.0137	0.0186	0.0084	0.0867	0.0198	0.0076	0.0031	0.0022	0.0917	0.0941	0.0077	0.0083	0.0075	0.0348	0.0072	0.0137	0.1526
8	rs72662973	69200594	1.23	0.19861485684188	3.12	0.452863978564029	0.042871829039458	0.0203641594591037	0.1229	0.0748	0.006	0.0033	0.0204	0.0031	0.0042	0.0215	0.1634	0.0137	0.0187	0.0083	0.0867	0.0197	0.0075	0.0031	0.0022	0.0917	0.0942	0.0077	0.0083	0.0074	0.0348	0.0071	0.0136	0.1527
8	rs10113050	69207703	1.23	0.19861485684188	3.12	0.452863978564029	0.0465051668815954	0.0251118729826541	0.1228	0.0748	0.006	0.0033	0.0203	0.0031	0.0042	0.0216	0.1635	0.0136	0.0186	0.0083	0.0866	0.0196	0.0075	0.0031	0.0021	0.0917	0.0944	0.0077	0.0084	0.0074	0.0348	0.0071	0.0137	0.1529
8	rs78266377	69224453	1.24	0.175701215111077	3.12	0.452863978564029	0.0439602700502654	0.0359487385041832	0.1217	0.0746	0.006	0.0033	0.02	0.0029	0.004	0.0222	0.1642	0.0134	0.0185	0.0085	0.0863	0.0192	0.0073	0.0031	0.0022	0.0922	0.0946	0.0076	0.0086	0.0072	0.0349	0.007	0.0138	0.1534
8	rs868546	69242537	1.24	0.175701215111077	3.11	0.470604638115432	0.0462556235631741	0.0399914064391814	0.1215	0.0746	0.0061	0.0033	0.02	0.0029	0.004	0.0223	0.1644	0.0134	0.0185	0.0086	0.0862	0.0191	0.0073	0.0031	0.0022	0.0923	0.0946	0.0076	0.0086	0.0071	0.0349	0.007	0.0138	0.1534
8	rs74592838	69267685	1.24	0.175701215111077	3.11	0.470604638115432	0.0424005666927701	0.0388398252600058	0.1209	0.0745	0.0062	0.0034	0.0201	0.0029	0.0039	0.0224	0.1644	0.0133	0.0187	0.0087	0.0859	0.019	0.0073	0.0032	0.0022	0.0925	0.0945	0.0076	0.0086	0.0071	0.0349	0.0071	0.0139	0.1536
8	rs1880535	69271567	1.24	0.175701215111077	3.11	0.470604638115432	0.0431533288544973	0.0446319254039357	0.1208	0.0744	0.0062	0.0034	0.0201	0.0029	0.0039	0.0225	0.1645	0.0133	0.0187	0.0087	0.0858	0.019	0.0073	0.0032	0.0022	0.0925	0.0945	0.0076	0.0086	0.0071	0.0349	0.0071	0.014	0.1536
8	rs62521793	69284467	1.24	0.175701215111077	3.11	0.470604638115432	0.0404230581669955	0.0406006561308255	0.1206	0.0743	0.0062	0.0034	0.0201	0.0029	0.0039	0.0225	0.1644	0.0133	0.0187	0.0087	0.0857	0.0191	0.0073	0.0032	0.0023	0.0926	0.0945	0.0076	0.0087	0.0071	0.0349	0.0071	0.014	0.1537
8	rs17466306	69287717	1.24	0.175701215111077	3.11	0.470604638115432	0.0399282076076442	0.0409905139367434	0.1206	0.0743	0.0062	0.0034	0.0201	0.0029	0.0039	0.0225	0.1644	0.0133	0.0187	0.0087	0.0856	0.0191	0.0073	0.0032	0.0023	0.0927	0.0944	0.0076	0.0087	0.0071	0.035	0.0071	0.014	0.1537
8	rs117517631	69297426	1.24	0.175701215111077	3.04	0.607799794750251	0.0373413746177844	0.0411581074576938	0.1203	0.0741	0.0062	0.0035	0.0201	0.0029	0.0038	0.0226	0.1644	0.0133	0.0188	0.0087	0.0854	0.0192	0.0074	0.0032	0.0023	0.093	0.0943	0.0076	0.0087	0.0071	0.035	0.0072	0.014	0.1537
8	rs1517129	69300394	1.24	0.175701215111077	3.04	0.607799794750251	0.0369529390403768	0.04183154410652	0.1202	0.074	0.0062	0.0035	0.0202	0.0029	0.0038	0.0226	0.1643	0.0133	0.0188	0.0087	0.0852	0.0192	0.0074	0.0032	0.0023	0.0931	0.0942	0.0077	0.0087	0.007	0.035	0.0072	0.0141	0.1538
8	rs2591018	69303730	1.24	0.175701215111077	3.04	0.607799794750251	0.0352848126666353	0.041046344365315	0.1202	0.0741	0.0062	0.0035	0.0202	0.0029	0.0038	0.0226	0.1643	0.0133	0.0188	0.0087	0.085	0.0192	0.0074	0.0033	0.0023	0.0932	0.0942	0.0077	0.0087	0.007	0.035	0.0072	0.0141	0.1538
8	rs7812306	69315412	1.24	0.175701215111077	3.04	0.607799794750251	0.0406221732497718	0.0437660884036271	0.1201	0.0741	0.0063	0.0035	0.0203	0.0029	0.0038	0.0227	0.1641	0.0132	0.0189	0.0087	0.0845	0.0193	0.0074	0.0033	0.0023	0.093	0.0944	0.0077	0.0088	0.007	0.0352	0.0072	0.0143	0.1538
8	rs2090421	69317390	1.24	0.175701215111077	3.04	0.607799794750251	0.0410080816186187	0.0439962412285904	0.1201	0.0741	0.0063	0.0035	0.0203	0.0029	0.0038	0.0227	0.1641	0.0132	0.0189	0.0087	0.0844	0.0193	0.0074	0.0033	0.0023	0.093	0.0944	0.0077	0.0088	0.007	0.0352	0.0072	0.0143	0.1538
8	rs117614175	69347954	1.24	0.175701215111077	3.03	0.629303794260587	0.050507031013448	0.0673778871803272	0.1195	0.074	0.0063	0.0036	0.0204	0.003	0.0039	0.0228	0.1641	0.0133	0.019	0.0089	0.0841	0.0193	0.0075	0.0034	0.0024	0.0929	0.0945	0.0078	0.0089	0.0071	0.0357	0.0075	0.0143	0.1525
8	rs2676635	69352527	1.24	0.175701215111077	3.03	0.629303794260587	0.0560527656835669	0.0772845495125372	0.1192	0.0739	0.0064	0.0036	0.0205	0.0031	0.0039	0.0229	0.1642	0.0133	0.019	0.0089	0.084	0.0192	0.0076	0.0035	0.0025	0.0928	0.0945	0.0078	0.0089	0.0071	0.036	0.0076	0.0143	0.1519
8	rs62521813	69353411	1.25	0.154769873779188	3.03	0.629303794260587	0.0590452999392411	0.0959863518267054	0.1192	0.0738	0.0064	0.0037	0.0205	0.0031	0.0039	0.0229	0.1643	0.0133	0.019	0.009	0.0838	0.0192	0.0076	0.0035	0.0025	0.0927	0.0945	0.0079	0.0089	0.0072	0.0361	0.0077	0.0143	0.1517
8	rs16934627	69355052	1.25	0.154769873779188	3.03	0.629303794260587	0.0743697445458666	0.11823365136676	0.119	0.0734	0.0065	0.0038	0.0205	0.0032	0.004	0.023	0.1648	0.0133	0.019	0.0091	0.0831	0.0192	0.0077	0.0037	0.0026	0.0925	0.0943	0.008	0.009	0.0073	0.0366	0.0079	0.0141	0.151
8	rs1517116	69357500	1.25	0.154769873779188	3.03	0.629303794260587	0.0793370728142618	0.126658493928512	0.1191	0.0734	0.0065	0.0039	0.0205	0.0033	0.004	0.023	0.1646	0.0133	0.0191	0.0091	0.0829	0.0192	0.0077	0.0038	0.0026	0.0925	0.0943	0.008	0.009	0.0073	0.0368	0.0079	0.0141	0.1508
8	rs55654401	69379087	1.25	0.154769873779188	3.03	0.629303794260587	0.0881512187508171	0.168506434272203	0.1203	0.0731	0.0064	0.0039	0.0206	0.0034	0.0041	0.0235	0.1649	0.0133	0.0191	0.0091	0.0829	0.0193	0.0078	0.0039	0.0027	0.0923	0.094	0.0081	0.0091	0.0074	0.0368	0.008	0.0141	0.1485
8	rs2676638	69380609	1.25	0.154769873779188	3.02	0.651294786134349	0.0899951227402665	0.17976918329865	0.1203	0.0731	0.0064	0.0039	0.0206	0.0034	0.0041	0.0236	0.1649	0.0133	0.0191	0.0091	0.0829	0.0193	0.0078	0.0039	0.0027	0.0923	0.094	0.0081	0.0091	0.0074	0.0368	0.008	0.0141	0.1485
8	rs61736081	69381053	1.25	0.154769873779188	3.02	0.651294786134349	0.0907927838932328	0.182497408189411	0.1203	0.0731	0.0064	0.0039	0.0206	0.0034	0.0041	0.0236	0.165	0.0133	0.0191	0.0091	0.0828	0.0193	0.0078	0.0039	0.0027	0.0922	0.094	0.0081	0.0091	0.0074	0.0368	0.008	0.0141	0.1485
8	rs117596970	69388615	1.25	0.154769873779188	3.02	0.651294786134349	0.143004175057968	0.262149802672913	0.1189	0.0725	0.0067	0.0042	0.0211	0.0036	0.0045	0.0246	0.1652	0.0131	0.0199	0.0092	0.0833	0.0195	0.0082	0.0046	0.0032	0.0907	0.0924	0.0084	0.0097	0.0078	0.0367	0.0081	0.0137	0.1467
8	rs1517114	69389217	1.25	0.154769873779188	3.03	0.629303794260587	0.14287599925486	0.260440229975019	0.119	0.0724	0.0067	0.0042	0.0211	0.0036	0.0045	0.0246	0.1652	0.0131	0.0199	0.0092	0.0832	0.0195	0.0082	0.0046	0.0032	0.0907	0.0924	0.0084	0.0097	0.0078	0.0367	0.0081	0.0137	0.1468
8	rs17384100	69400053	1.25	0.154769873779188	3.03	0.629303794260587	0.142683864169306	0.265464863944612	0.119	0.0724	0.0067	0.0042	0.021	0.0036	0.0045	0.0246	0.1653	0.0131	0.0199	0.0092	0.0832	0.0195	0.0082	0.0046	0.0032	0.0906	0.0924	0.0084	0.0097	0.0078	0.0367	0.0081	0.0137	0.1467
8	rs55723742	69400698	1.25	0.154769873779188	3.03	0.629303794260587	0.144096439476964	0.268218156124282	0.119	0.0724	0.0067	0.0042	0.021	0.0036	0.0045	0.0246	0.1652	0.0131	0.0199	0.0092	0.0832	0.0196	0.0082	0.0046	0.0032	0.0905	0.0924	0.0084	0.0097	0.0079	0.0367	0.0081	0.0137	0.1467
8	rs117418348	69404942	1.25	0.154769873779188	3.03	0.629303794260587	0.145258359301871	0.279202439070719	0.119	0.0725	0.0067	0.0042	0.021	0.0036	0.0045	0.0246	0.1652	0.013	0.02	0.0092	0.0832	0.0196	0.0082	0.0047	0.0032	0.0905	0.0924	0.0084	0.0097	0.0079	0.0367	0.0081	0.0137	0.1466
8	rs7000143	69411891	1.25	0.154769873779188	3.01	0.673776155564303	0.20285015459814	0.310661985459398	0.1191	0.0731	0.0067	0.0042	0.0212	0.0035	0.0045	0.0246	0.1654	0.0129	0.0201	0.0093	0.0826	0.0192	0.0084	0.0048	0.0034	0.0904	0.0927	0.0084	0.0098	0.008	0.0369	0.0081	0.0135	0.1456
8	rs76043800	69412509	1.25	0.154769873779188	2.97	0.768670182966371	0.21127525317789	0.329571962606509	0.1192	0.0731	0.0067	0.0042	0.0212	0.0034	0.0046	0.0246	0.1655	0.0129	0.0201	0.0093	0.0825	0.0192	0.0084	0.0048	0.0034	0.0904	0.0927	0.0084	0.0099	0.008	0.0369	0.0081	0.0134	0.1456
8	Affx-37375215	69418230	1.25	0.154769873779188	2.96	0.793651312900757	0.277234745107487	0.355160200078183	0.1196	0.0733	0.0067	0.0041	0.0213	0.0033	0.0047	0.0245	0.1663	0.013	0.0201	0.0092	0.0818	0.0188	0.0085	0.0048	0.0035	0.0902	0.0923	0.0084	0.0101	0.008	0.0372	0.0079	0.0134	0.1454
8	rs10504425	69419631	1.25	0.154769873779188	2.96	0.793651312900757	0.27133974443567	0.375816559261941	0.1196	0.0733	0.0067	0.0041	0.0213	0.0033	0.0047	0.0245	0.1663	0.013	0.0201	0.0092	0.0818	0.0188	0.0085	0.0048	0.0035	0.0902	0.0923	0.0084	0.0101	0.008	0.0372	0.0079	0.0134	0.1454
8	rs79601844	69439067	1.26	0.135727966888585	2.96	0.793651312900757	0.258809511713016	0.428055649671437	0.1204	0.0743	0.0066	0.0039	0.0213	0.0033	0.0045	0.0246	0.1672	0.0129	0.0201	0.0091	0.0815	0.0184	0.0082	0.0046	0.0033	0.0897	0.0915	0.0085	0.0102	0.008	0.0373	0.0077	0.0135	0.1456
8	rs11779355	69441216	1.26	0.135727966888585	2.97	0.768670182966371	0.276441691303551	0.432271666213105	0.1205	0.0743	0.0066	0.0039	0.0213	0.0032	0.0045	0.0246	0.1672	0.0129	0.0201	0.0091	0.0817	0.0184	0.0082	0.0046	0.0033	0.0897	0.0914	0.0085	0.0102	0.008	0.0374	0.0077	0.0135	0.1455
8	rs11997740	69444480	1.25	0.154769873779188	2.97	0.768670182966371	0.290472478871275	0.370368689147405	0.1211	0.0743	0.0066	0.0039	0.0212	0.0032	0.0046	0.0245	0.1673	0.0129	0.0201	0.0091	0.0817	0.0184	0.0085	0.0047	0.0033	0.0892	0.0913	0.0085	0.01	0.008	0.0374	0.0077	0.0135	0.1455
8	rs72664998	69444614	1.25	0.154769873779188	2.97	0.768670182966371	0.290041836547242	0.37607049208189	0.1211	0.0743	0.0066	0.0039	0.0212	0.0032	0.0046	0.0245	0.1673	0.0129	0.0201	0.0091	0.0817	0.0184	0.0085	0.0047	0.0033	0.0892	0.0913	0.0085	0.01	0.008	0.0374	0.0077	0.0135	0.1455
8	rs4321986	69457045	1.26	0.135727966888585	2.97	0.768670182966371	0.272957530675203	0.342606058162097	0.1212	0.0745	0.0066	0.0039	0.0213	0.0031	0.0045	0.024	0.1672	0.0129	0.0201	0.009	0.0814	0.0185	0.0085	0.0046	0.0033	0.0894	0.0915	0.0086	0.0099	0.008	0.0376	0.0077	0.0136	0.1457
8	rs12542480	69457220	1.26	0.135727966888585	2.97	0.768670182966371	0.272402276189997	0.341123151528787	0.1212	0.0745	0.0066	0.0039	0.0213	0.0031	0.0045	0.024	0.1672	0.0129	0.0201	0.009	0.0814	0.0185	0.0085	0.0046	0.0033	0.0894	0.0915	0.0086	0.0099	0.008	0.0376	0.0077	0.0136	0.1457
8	rs71517428	69460013	1.26	0.135727966888585	2.97	0.768670182966371	0.267478253528714	0.347190016737816	0.1212	0.0745	0.0066	0.0039	0.0213	0.0031	0.0045	0.0239	0.1672	0.0129	0.0201	0.009	0.0813	0.0185	0.0085	0.0046	0.0033	0.0894	0.0916	0.0086	0.0099	0.0081	0.0376	0.0077	0.0136	0.1457
8	rs58042577	69463245	1.26	0.135727966888585	2.97	0.768670182966371	0.256700160366659	0.31874315921305	0.1212	0.0747	0.0066	0.0039	0.0213	0.0031	0.0045	0.0236	0.1671	0.0129	0.02	0.009	0.0812	0.0185	0.0085	0.0046	0.0032	0.0895	0.0916	0.0086	0.0099	0.0081	0.0377	0.0077	0.0136	0.1458
8	rs7830405	69477019	1.26	0.135727966888585	2.97	0.768670182966371	0.256073661722315	0.338655782682718	0.1211	0.0747	0.0066	0.0039	0.0213	0.0031	0.0045	0.0236	0.1672	0.013	0.02	0.009	0.0811	0.0185	0.0085	0.0046	0.0032	0.0894	0.0916	0.0086	0.01	0.0081	0.0377	0.0077	0.0136	0.1458
8	rs117176240	69500597	1.26	0.135727966888585	2.97	0.768670182966371	0.252909279206347	0.36658116032061	0.1209	0.0748	0.0067	0.0037	0.0214	0.0031	0.0045	0.0238	0.1673	0.013	0.02	0.0089	0.0808	0.0185	0.0086	0.0046	0.0032	0.0892	0.0912	0.0088	0.0101	0.0082	0.0378	0.0078	0.0134	0.1461
8	rs7841285	69510566	1.26	0.135727966888585	2.96	0.793651312900757	0.263283373280713	0.423194769970787	0.1205	0.0751	0.0069	0.0035	0.0215	0.003	0.0045	0.0241	0.1676	0.0131	0.02	0.0088	0.0804	0.0186	0.0087	0.0045	0.0032	0.0887	0.0907	0.0089	0.0103	0.0083	0.0379	0.008	0.0133	0.1465
8	rs55685507	69515199	1.26	0.135727966888585	2.96	0.793651312900757	0.242502255682374	0.433063402151992	0.1203	0.0752	0.0069	0.0036	0.0216	0.0031	0.0044	0.0242	0.1679	0.0133	0.02	0.0087	0.0802	0.0186	0.0086	0.0045	0.0031	0.0884	0.0905	0.009	0.0103	0.0083	0.0378	0.0079	0.0132	0.1468
8	rs17386044	69519350	1.26	0.135727966888585	2.96	0.793651312900757	0.2314885555718	0.430557571848859	0.1202	0.0752	0.0069	0.0036	0.0216	0.0031	0.0044	0.0242	0.1681	0.0134	0.0199	0.0086	0.0801	0.0186	0.0085	0.0045	0.0031	0.0883	0.0904	0.0091	0.0103	0.0083	0.0377	0.0079	0.0132	0.1469
8	rs80143421	69522617	1.26	0.135727966888585	2.96	0.793651312900757	0.231911811469726	0.399505879599629	0.1202	0.0753	0.0069	0.0037	0.0216	0.0031	0.0044	0.0242	0.1682	0.0134	0.0199	0.0086	0.08	0.0186	0.0085	0.0045	0.0031	0.0883	0.0904	0.0091	0.0102	0.0083	0.0377	0.0079	0.0132	0.147
8	rs7006075	69531207	1.26	0.135727966888585	2.96	0.793651312900757	0.231911811469726	0.4002808624299	0.1201	0.0753	0.0069	0.0037	0.0216	0.0031	0.0044	0.0242	0.1682	0.0134	0.0199	0.0086	0.0801	0.0186	0.0085	0.0045	0.0031	0.0883	0.0904	0.0091	0.0102	0.0083	0.0377	0.0079	0.0132	0.147
8	rs117189594	69538869	1.27	0.118479912290321	2.96	0.793651312900757	0.190879325133004	0.422670167038605	0.1199	0.0758	0.0069	0.0036	0.0217	0.0033	0.0044	0.0241	0.1685	0.0136	0.0199	0.0085	0.08	0.0186	0.0085	0.0044	0.003	0.0877	0.0902	0.0091	0.0103	0.0083	0.0378	0.0078	0.0132	0.1472
8	rs72666738	69545092	1.27	0.118479912290321	2.96	0.793651312900757	0.188459570707857	0.41586638861784	0.1198	0.0758	0.0069	0.0036	0.0217	0.0033	0.0044	0.0241	0.1685	0.0136	0.0199	0.0084	0.0801	0.0186	0.0085	0.0044	0.003	0.0877	0.0902	0.0091	0.0103	0.0083	0.0378	0.0078	0.0131	0.1472
8	rs75323949	69545445	1.27	0.118479912290321	2.95	0.819141413036571	0.188384238257121	0.414170130760809	0.1198	0.0758	0.0069	0.0036	0.0217	0.0033	0.0044	0.0241	0.1685	0.0136	0.0199	0.0084	0.0801	0.0186	0.0085	0.0044	0.003	0.0877	0.0902	0.0092	0.0103	0.0083	0.0378	0.0078	0.0131	0.1472
8	rs67671284	69547813	1.27	0.118479912290321	2.95	0.819141413036571	0.189213844819496	0.410262900805693	0.1198	0.0759	0.0069	0.0036	0.0217	0.0033	0.0044	0.0241	0.1685	0.0136	0.0199	0.0084	0.0801	0.0186	0.0085	0.0044	0.003	0.0877	0.0902	0.0092	0.0103	0.0083	0.0378	0.0078	0.0131	0.1473
8	rs1434930	69550198	1.27	0.118479912290321	2.95	0.819141413036571	0.185235866738733	0.403643883507069	0.1197	0.076	0.0069	0.0036	0.0217	0.0034	0.0044	0.0241	0.1685	0.0137	0.0199	0.0084	0.08	0.0186	0.0085	0.0044	0.003	0.0875	0.0902	0.0092	0.0103	0.0083	0.0378	0.0078	0.0131	0.1473
8	rs117638788	69575417	1.27	0.118479912290321	2.94	0.845143312120842	0.208591672894238	0.434648037229202	0.1196	0.0766	0.007	0.0035	0.0217	0.0035	0.0044	0.0238	0.1692	0.0139	0.0199	0.0085	0.0798	0.0186	0.0084	0.0044	0.0029	0.0868	0.0896	0.0095	0.0103	0.0083	0.0382	0.0079	0.0133	0.1469
8	rs55731817	69576824	1.27	0.118479912290321	2.94	0.845143312120842	0.21972950141111	0.438616383828987	0.1196	0.0767	0.007	0.0035	0.0217	0.0035	0.0044	0.0238	0.1695	0.0139	0.0199	0.0086	0.0797	0.0185	0.0083	0.0044	0.0029	0.0866	0.0894	0.0095	0.0104	0.0083	0.0383	0.0079	0.0133	0.1468
8	rs16919100	69578637	1.27	0.118479912290321	2.94	0.845143312120842	0.239603719368894	0.451112377724515	0.1195	0.077	0.007	0.0035	0.0217	0.0034	0.0043	0.0238	0.1696	0.014	0.0199	0.0086	0.0795	0.0186	0.0083	0.0044	0.0029	0.0863	0.0893	0.0096	0.0104	0.0083	0.0384	0.0079	0.0134	0.1468
8	rs74451105	69592200	1.27	0.118479912290321	2.94	0.845143312120842	0.25384298512934	0.462357022228714	0.1193	0.0772	0.0069	0.0034	0.0217	0.0035	0.0043	0.0238	0.1697	0.014	0.0199	0.0086	0.0792	0.0186	0.0082	0.0045	0.0029	0.0863	0.0893	0.0097	0.0103	0.0083	0.0385	0.0078	0.0135	0.1469
8	rs17388040	69602015	1.27	0.118479912290321	2.94	0.845143312120842	0.265649974440791	0.457261141171463	0.1191	0.0774	0.0069	0.0034	0.0217	0.0035	0.0043	0.0237	0.1698	0.0141	0.02	0.0086	0.0791	0.0185	0.0082	0.0045	0.0028	0.0862	0.0893	0.0097	0.0103	0.0083	0.0386	0.0078	0.0135	0.147
8	rs13262989	69611244	1.27	0.118479912290321	2.94	0.845143312120842	0.280701103459731	0.452180149977879	0.119	0.0775	0.0069	0.0034	0.0217	0.0035	0.0043	0.0238	0.17	0.0141	0.02	0.0086	0.079	0.0185	0.0082	0.0045	0.0028	0.0862	0.0893	0.0097	0.0103	0.0083	0.0386	0.0078	0.0135	0.1468
8	rs16934958	69632424	1.27	0.118479912290321	2.94	0.845143312120842	0.293929891297587	0.464776018810873	0.1189	0.0776	0.0069	0.0035	0.0217	0.0035	0.0043	0.0237	0.17	0.0141	0.02	0.0086	0.079	0.0185	0.0082	0.0045	0.0028	0.0863	0.0892	0.0097	0.0103	0.0083	0.0386	0.0078	0.0135	0.1466
8	rs16934967	69642540	1.28	0.102927797709035	2.9	0.954322971774498	0.341995441916016	0.438351527967846	0.1178	0.0782	0.0069	0.0032	0.0214	0.0033	0.004	0.0233	0.1698	0.0142	0.0204	0.0086	0.0787	0.0184	0.0084	0.0046	0.0028	0.0868	0.0901	0.0097	0.0099	0.0082	0.0391	0.0079	0.0136	0.1468
8	rs7837124	69644164	1.28	0.102927797709035	2.86	1.07189958250627	0.342412864319248	0.455521224883855	0.1178	0.0782	0.0069	0.0032	0.0214	0.0033	0.004	0.0233	0.1698	0.0142	0.0204	0.0086	0.0787	0.0184	0.0084	0.0046	0.0028	0.0868	0.0901	0.0097	0.0099	0.0082	0.0391	0.0079	0.0136	0.1468
8	rs113506479	69653362	1.29	0.0889718392940509	2.84	1.13388392478305	0.332210687898356	0.432403595239717	0.1178	0.0782	0.0069	0.0032	0.0214	0.0033	0.004	0.0232	0.1696	0.0143	0.0204	0.0087	0.079	0.0184	0.0084	0.0046	0.0028	0.0867	0.0902	0.0096	0.0098	0.0083	0.039	0.0079	0.0136	0.147
8	rs9886368	69665550	1.29	0.0889718392940509	2.84	1.13388392478305	0.351715728834978	0.375562674584918	0.1175	0.0782	0.0068	0.0032	0.0219	0.0034	0.0039	0.023	0.1686	0.0148	0.0205	0.0087	0.0795	0.0186	0.0085	0.0047	0.0027	0.0865	0.0903	0.0097	0.0097	0.0079	0.0389	0.0079	0.0137	0.1473
8	rs75948942	69675459	1.29	0.0889718392940509	2.85	1.10262356492582	0.338769367607595	0.237433968677813	0.1162	0.079	0.0065	0.0031	0.0221	0.0035	0.0036	0.0223	0.1697	0.0148	0.02	0.0083	0.0809	0.018	0.0083	0.0049	0.0027	0.0873	0.0912	0.0094	0.0095	0.0082	0.0382	0.0075	0.0132	0.1476
8	rs16935014	69677645	1.29	0.0889718392940509	2.85	1.10262356492582	0.336748191957411	0.223961150903986	0.1161	0.079	0.0065	0.0032	0.0221	0.0035	0.0036	0.0222	0.1697	0.0148	0.02	0.0083	0.081	0.018	0.0083	0.0049	0.0027	0.0874	0.0912	0.0094	0.0095	0.0082	0.0382	0.0075	0.0132	0.1476
8	rs76043905	69680095	1.29	0.0889718392940509	2.85	1.10262356492582	0.327858310116546	0.222227450416585	0.1162	0.079	0.0065	0.0031	0.0221	0.0035	0.0036	0.0223	0.1697	0.0148	0.02	0.0083	0.081	0.0181	0.0083	0.0049	0.0027	0.0874	0.0912	0.0094	0.0095	0.0082	0.0381	0.0075	0.0132	0.1477
8	rs2953969	69680269	1.29	0.0889718392940509	2.85	1.10262356492582	0.3280624563973	0.222660463049279	0.1162	0.079	0.0065	0.0031	0.0221	0.0035	0.0036	0.0223	0.1698	0.0148	0.02	0.0083	0.081	0.0181	0.0083	0.0049	0.0027	0.0874	0.0912	0.0094	0.0095	0.0082	0.0381	0.0075	0.0132	0.1475
8	rs72668539	69684399	1.29	0.0889718392940509	2.85	1.10262356492582	0.265878137716825	0.205769121028153	0.116	0.079	0.0065	0.0031	0.0222	0.0035	0.0036	0.0223	0.1702	0.0148	0.02	0.0083	0.0811	0.0182	0.0083	0.0047	0.0027	0.0873	0.0912	0.0093	0.0096	0.0081	0.0377	0.0074	0.0132	0.148
8	rs58732553	69685268	1.29	0.0889718392940509	2.85	1.10262356492582	0.248973027932761	0.19375665675354	0.1159	0.0789	0.0065	0.0031	0.0223	0.0035	0.0036	0.0223	0.1703	0.0148	0.0199	0.0082	0.0812	0.0182	0.0083	0.0047	0.0027	0.0872	0.0912	0.0093	0.0096	0.0082	0.0376	0.0072	0.0132	0.1482
8	rs73683721	69692321	1.29	0.0889718392940509	2.85	1.10262356492582	0.21531655536208	0.177657036884668	0.1158	0.0788	0.0066	0.0031	0.0223	0.0035	0.0036	0.0224	0.1704	0.0147	0.0199	0.0083	0.0814	0.0183	0.0083	0.0046	0.0027	0.0874	0.0911	0.0092	0.0096	0.0082	0.0372	0.0071	0.0132	0.1485
8	rs2958319	69692652	1.29	0.0889718392940509	2.85	1.10262356492582	0.21478875161851	0.177757419773831	0.1158	0.0788	0.0066	0.0031	0.0223	0.0035	0.0036	0.0224	0.1704	0.0147	0.0199	0.0083	0.0814	0.0183	0.0083	0.0046	0.0027	0.0874	0.0911	0.0092	0.0096	0.0082	0.0372	0.0071	0.0132	0.1485
8	rs117245290	69695438	1.29	0.0889718392940509	2.85	1.10262356492582	0.209870970614979	0.175453581735992	0.1158	0.0788	0.0066	0.0031	0.0224	0.0036	0.0036	0.0224	0.1704	0.0147	0.0199	0.0083	0.0815	0.0183	0.0083	0.0046	0.0027	0.0874	0.0911	0.0092	0.0096	0.0082	0.0372	0.0071	0.0132	0.1485
8	rs2978240	69696446	1.29	0.0889718392940509	2.85	1.10262356492582	0.210231567895632	0.175753492053832	0.1157	0.0788	0.0066	0.0031	0.0224	0.0036	0.0036	0.0224	0.1704	0.0147	0.0199	0.0083	0.0815	0.0183	0.0083	0.0046	0.0027	0.0874	0.0911	0.0092	0.0096	0.0082	0.0371	0.0071	0.0132	0.1486
8	rs16935065	69699756	1.3	0.0765109106342586	2.85	1.10262356492582	0.1821179541121	0.115388302334708	0.1173	0.0785	0.0065	0.003	0.0222	0.0034	0.0036	0.0224	0.1707	0.0145	0.0201	0.0081	0.0825	0.0183	0.0079	0.0045	0.0026	0.088	0.0912	0.0089	0.0095	0.0082	0.0363	0.0071	0.0126	0.1486
8	rs73270258	69702132	1.3	0.0765109106342586	2.85	1.10262356492582	0.169808957571299	0.106595165313916	0.1174	0.0784	0.0065	0.003	0.0222	0.0034	0.0036	0.0224	0.1708	0.0145	0.0201	0.0081	0.0824	0.0183	0.0079	0.0045	0.0025	0.0881	0.0912	0.0089	0.0094	0.0082	0.0361	0.0071	0.0127	0.1486
8	rs2958318	69703245	1.3	0.0765109106342586	2.85	1.10262356492582	0.169986358079591	0.105431987062848	0.1175	0.0785	0.0065	0.003	0.0222	0.0033	0.0035	0.0224	0.1708	0.0145	0.0201	0.0081	0.0824	0.0183	0.0078	0.0045	0.0025	0.0881	0.0913	0.0089	0.0094	0.0081	0.0361	0.0071	0.0127	0.1486
8	rs28513611	69703694	1.3	0.0765109106342586	2.85	1.10262356492582	0.17248129061389	0.102381705502279	0.1175	0.0785	0.0065	0.003	0.0223	0.0034	0.0035	0.0224	0.1707	0.0145	0.0201	0.0081	0.0824	0.0183	0.0078	0.0046	0.0025	0.0882	0.0913	0.0089	0.0094	0.0081	0.036	0.007	0.0127	0.1486
8	rs116976925	69717106	1.3	0.0765109106342586	2.85	1.10262356492582	0.17334156324523	0.0978316186615012	0.1179	0.0784	0.0064	0.0029	0.0222	0.0033	0.0036	0.0225	0.171	0.0146	0.0201	0.0081	0.0821	0.0183	0.0078	0.0046	0.0025	0.0881	0.0912	0.0089	0.0094	0.0081	0.0359	0.007	0.0127	0.1488
8	rs7014646	69721030	1.3	0.0765109106342586	2.85	1.10262356492582	0.17240971342238	0.0939170803644566	0.118	0.0783	0.0064	0.0029	0.0222	0.0033	0.0036	0.0225	0.171	0.0146	0.0202	0.0081	0.0821	0.0183	0.0078	0.0046	0.0025	0.0881	0.0912	0.0088	0.0094	0.0081	0.0358	0.007	0.0127	0.1488
8	rs2953962	69721907	1.3	0.0765109106342586	2.85	1.10262356492582	0.171909156363005	0.084828510477898	0.118	0.0783	0.0065	0.0029	0.0222	0.0033	0.0036	0.0226	0.1713	0.0146	0.0201	0.0081	0.0821	0.0183	0.0078	0.0046	0.0025	0.0881	0.0911	0.0087	0.0093	0.0082	0.0357	0.007	0.0126	0.149
8	rs4737917	69736047	1.31	0.0654431371829849	2.85	1.10262356492582	0.132997266298251	0.0921014462994714	0.1173	0.079	0.0065	0.0026	0.0219	0.0031	0.0033	0.0225	0.1716	0.015	0.02	0.0078	0.0807	0.0185	0.0076	0.0045	0.0027	0.0881	0.0918	0.0089	0.0094	0.0081	0.0355	0.007	0.0127	0.1504
8	rs76693422	69741012	1.31	0.0654431371829849	2.86	1.07189958250627	0.135093904426755	0.0924949556582326	0.1173	0.079	0.0065	0.0026	0.0219	0.0031	0.0033	0.0225	0.1716	0.015	0.02	0.0078	0.0807	0.0185	0.0076	0.0045	0.0027	0.0881	0.0918	0.0089	0.0095	0.0081	0.0356	0.007	0.0127	0.1504
8	rs2978233	69741316	1.31	0.0654431371829849	2.86	1.07189958250627	0.134598801105358	0.0924162006216931	0.1174	0.079	0.0065	0.0026	0.0219	0.0031	0.0033	0.0225	0.1716	0.015	0.02	0.0078	0.0807	0.0185	0.0076	0.0045	0.0027	0.0881	0.0918	0.0089	0.0095	0.0081	0.0355	0.007	0.0127	0.1504
8	rs73287497	69751335	1.31	0.0654431371829849	2.86	1.07189958250627	0.138716132170139	0.114959484431824	0.1173	0.0789	0.0066	0.0026	0.0218	0.003	0.0032	0.0226	0.1717	0.0151	0.02	0.0078	0.0806	0.0187	0.0075	0.0044	0.0026	0.0881	0.0916	0.0089	0.0095	0.0081	0.0359	0.007	0.0126	0.1506
8	rs77660456	69751603	1.31	0.0654431371829849	2.86	1.07189958250627	0.138621728814156	0.115474138660611	0.1173	0.0789	0.0066	0.0026	0.0218	0.003	0.0032	0.0226	0.1717	0.0151	0.02	0.0078	0.0806	0.0187	0.0075	0.0044	0.0026	0.0881	0.0916	0.0089	0.0095	0.0081	0.0359	0.007	0.0126	0.1506
8	rs10086214	69755610	1.31	0.0654431371829849	2.86	1.07189958250627	0.139062607381439	0.123914232541766	0.1171	0.0788	0.0066	0.0025	0.0217	0.003	0.0032	0.0227	0.1718	0.0151	0.0199	0.0077	0.0807	0.0188	0.0075	0.0044	0.0025	0.0881	0.0916	0.0089	0.0095	0.0081	0.036	0.0071	0.0125	0.1508
8	rs2953964	69763947	1.31	0.0654431371829849	2.86	1.07189958250627	0.136429915358747	0.140987686878883	0.1173	0.0786	0.0065	0.0026	0.0217	0.0029	0.0031	0.0228	0.1717	0.015	0.0199	0.0077	0.081	0.019	0.0074	0.0043	0.0025	0.0885	0.0912	0.0087	0.0094	0.0081	0.0365	0.007	0.0126	0.1506
8	rs4145295	69764515	1.31	0.0654431371829849	2.86	1.07189958250627	0.133427313003134	0.140064134304325	0.1173	0.0786	0.0065	0.0026	0.0215	0.0029	0.0031	0.0229	0.1718	0.015	0.0199	0.0077	0.0809	0.019	0.0074	0.0043	0.0025	0.0884	0.0913	0.0087	0.0094	0.0081	0.0365	0.007	0.0126	0.1507
8	rs12334857	69772017	1.31	0.0654431371829849	2.88	1.01205197621114	0.114703991101206	0.209048413889045	0.1168	0.0782	0.0065	0.0022	0.0217	0.0027	0.0029	0.0228	0.1722	0.0148	0.0198	0.0076	0.0822	0.019	0.0073	0.0039	0.0023	0.089	0.0906	0.0087	0.0095	0.0081	0.0368	0.0071	0.0126	0.1516
8	rs74597236	69772453	1.31	0.0654431371829849	2.88	1.01205197621114	0.117814377124646	0.220066526812829	0.1166	0.0783	0.0064	0.0022	0.0217	0.0026	0.0029	0.0227	0.1722	0.0148	0.0197	0.0076	0.0822	0.0189	0.0073	0.0039	0.0023	0.0889	0.0906	0.0088	0.0095	0.0081	0.0368	0.0071	0.0125	0.1518
8	rs7815951	69775047	1.31	0.0654431371829849	2.88	1.01205197621114	0.116026726648564	0.21490866035715	0.1168	0.0783	0.0064	0.0022	0.0217	0.0026	0.0028	0.0227	0.1722	0.0147	0.0197	0.0076	0.0825	0.0189	0.0073	0.0038	0.0023	0.0889	0.0904	0.0088	0.0094	0.0081	0.0369	0.0072	0.0125	0.1519
8	rs72652137	69787704	1.31	0.0654431371829849	2.88	1.01205197621114	0.120888990157562	0.239537666036898	0.1167	0.0783	0.0064	0.0021	0.0217	0.0026	0.0028	0.0226	0.1722	0.0147	0.0197	0.0076	0.0825	0.0188	0.0072	0.0038	0.0023	0.0889	0.0904	0.0088	0.0094	0.008	0.0371	0.0072	0.0125	0.152
8	rs193231735	69789182	1.31	0.0654431371829849	2.88	1.01205197621114	0.121905224938438	0.241536117976837	0.1166	0.0783	0.0064	0.0021	0.0217	0.0026	0.0028	0.0226	0.1722	0.0147	0.0197	0.0076	0.0826	0.0188	0.0072	0.0038	0.0023	0.0889	0.0904	0.0088	0.0094	0.008	0.0372	0.0072	0.0125	0.1521
8	rs72652140	69795236	1.32	0.055666547717423	2.88	1.01205197621114	0.120368375814893	0.243094134555657	0.1166	0.0782	0.0064	0.0021	0.0217	0.0026	0.0028	0.0226	0.1722	0.0147	0.0197	0.0076	0.0826	0.0188	0.0072	0.0037	0.0023	0.0889	0.0904	0.0088	0.0094	0.008	0.0372	0.0072	0.0126	0.1522
8	rs77215255	69797180	1.32	0.055666547717423	2.89	0.982923819582558	0.119762726231017	0.245437141713546	0.1166	0.0782	0.0064	0.0021	0.0217	0.0026	0.0028	0.0226	0.1722	0.0147	0.0197	0.0076	0.0826	0.0188	0.0072	0.0037	0.0023	0.0889	0.0904	0.0088	0.0094	0.008	0.0372	0.0072	0.0126	0.1522
8	rs62511327	69817047	1.32	0.055666547717423	2.89	0.982923819582558	0.120860031139756	0.260667970731158	0.1166	0.0782	0.0064	0.0021	0.0216	0.0025	0.0028	0.0226	0.1721	0.0146	0.0197	0.0076	0.0827	0.0188	0.0072	0.0037	0.0023	0.089	0.0904	0.0088	0.0094	0.008	0.0373	0.0071	0.0126	0.1522
8	rs7014621	69829699	1.32	0.055666547717423	2.89	0.982923819582558	0.121817915687981	0.242203447592666	0.1166	0.0783	0.0064	0.0021	0.0216	0.0025	0.0028	0.0226	0.1721	0.0146	0.0198	0.0075	0.0828	0.0188	0.0072	0.0037	0.0022	0.0891	0.0903	0.0088	0.0094	0.008	0.0373	0.0071	0.0126	0.1524
8	rs72652151	69831858	1.32	0.055666547717423	2.89	0.982923819582558	0.126378878746846	0.257371845568379	0.1166	0.0784	0.0064	0.0021	0.0216	0.0025	0.0028	0.0226	0.1721	0.0146	0.0198	0.0075	0.0828	0.0188	0.0071	0.0037	0.0022	0.089	0.0903	0.0088	0.0094	0.008	0.0373	0.007	0.0126	0.1524
8	rs34176595	69851966	1.33	0.0470797710233837	2.89	0.982923819582558	0.0646209738400045	0.517973955438827	0.1173	0.0772	0.0064	0.0021	0.0213	0.0026	0.0025	0.024	0.1729	0.0144	0.0194	0.0075	0.0832	0.0192	0.0065	0.003	0.0022	0.0877	0.0903	0.0089	0.0091	0.008	0.0375	0.007	0.0129	0.1535
8	rs4737263	69856252	1.34	0.0395827626793828	2.89	0.982923819582558	0.0684093826965316	0.555498472816277	0.1173	0.0772	0.0064	0.0021	0.0213	0.0026	0.0025	0.024	0.1729	0.0144	0.0194	0.0075	0.0831	0.0192	0.0065	0.003	0.0022	0.0876	0.0903	0.0089	0.0091	0.008	0.0374	0.007	0.0129	0.1535
8	rs10099897	69862576	1.34	0.0395827626793828	2.89	0.982923819582558	0.099682489106976	0.603110369996261	0.1179	0.0768	0.0068	0.002	0.0209	0.0025	0.0023	0.0243	0.1723	0.0144	0.0194	0.0073	0.0832	0.0197	0.006	0.0027	0.0021	0.0874	0.0901	0.0088	0.0091	0.0082	0.0379	0.0069	0.0128	0.1547
8	rs4347001	69863032	1.35	0.0330775438811865	2.91	0.926247013494653	0.121847014532726	0.691809331261264	0.1176	0.077	0.0069	0.002	0.0208	0.0026	0.0023	0.0242	0.1722	0.0145	0.0193	0.0074	0.0834	0.0196	0.0059	0.0027	0.0021	0.0871	0.0902	0.0088	0.009	0.0083	0.0378	0.0069	0.0128	0.1549
8	rs9298139	69873833	1.34	0.0395827626793828	2.92	0.898693461391643	0.207913840398472	0.434515925151015	0.1163	0.0772	0.0074	0.002	0.0211	0.0029	0.0024	0.0238	0.1719	0.0148	0.0196	0.0079	0.0842	0.02	0.0057	0.0026	0.0022	0.0861	0.0908	0.0084	0.0084	0.0086	0.0373	0.0067	0.0133	0.155
8	rs9298140	69873947	1.34	0.0395827626793828	2.92	0.898693461391643	0.21531655536208	0.470433139609875	0.1164	0.0773	0.0074	0.002	0.0211	0.0029	0.0024	0.0238	0.1718	0.0148	0.0197	0.0079	0.0842	0.02	0.0057	0.0022	0.0022	0.0861	0.0908	0.0084	0.0085	0.0086	0.0373	0.0067	0.0133	0.155
8	rs58236766	69878245	1.34	0.0395827626793828	2.92	0.898693461391643	0.239689964652017	0.586517230289519	0.1162	0.0772	0.0074	0.002	0.0211	0.003	0.0023	0.0238	0.1719	0.0148	0.0197	0.008	0.0844	0.02	0.0057	0.0022	0.0022	0.086	0.0909	0.0084	0.0085	0.0087	0.037	0.0067	0.0133	0.155
8	rs75452699	69883705	1.34	0.0395827626793828	2.93	0.871659766409689	0.244721476458796	0.557046659093529	0.1152	0.0767	0.0074	0.002	0.0211	0.0031	0.0024	0.0237	0.1721	0.015	0.0199	0.0081	0.0847	0.0203	0.006	0.0022	0.0022	0.0859	0.0911	0.0083	0.0083	0.0088	0.0367	0.0068	0.0133	0.1548
8	rs28631008	69884063	1.34	0.0395827626793828	2.9	0.954322971774498	0.229126250901285	0.495970804679418	0.1151	0.0766	0.0074	0.002	0.0211	0.0031	0.0024	0.0237	0.1722	0.015	0.0199	0.0081	0.0848	0.0204	0.0061	0.0022	0.0022	0.0858	0.0912	0.0083	0.0083	0.0088	0.0366	0.0069	0.0133	0.1548
8	rs16935323	69892403	1.33	0.0470797710233837	2.9	0.954322971774498	0.257013722815102	0.478681032636326	0.114	0.0757	0.0076	0.0021	0.0212	0.0032	0.0025	0.0239	0.1714	0.0151	0.02	0.0085	0.0846	0.0205	0.0061	0.0024	0.0023	0.0864	0.0909	0.0085	0.0084	0.0088	0.0367	0.0069	0.0133	0.1552
8	rs60026366	69893740	1.33	0.0470797710233837	2.9	0.954322971774498	0.25647631499055	0.48017230507448	0.114	0.0757	0.0076	0.0021	0.0212	0.0032	0.0025	0.0239	0.1713	0.0151	0.02	0.0085	0.0847	0.0205	0.0061	0.0024	0.0023	0.0864	0.0909	0.0084	0.0084	0.0088	0.0367	0.007	0.0133	0.1553
8	rs17691930	69900592	1.33	0.0470797710233837	2.89	0.982923819582558	0.290999282664983	0.446714884562489	0.1133	0.0752	0.0076	0.0021	0.0212	0.0035	0.0027	0.0238	0.1718	0.015	0.0202	0.0086	0.0842	0.0206	0.0062	0.0027	0.0025	0.0863	0.0907	0.0083	0.0083	0.0089	0.0367	0.0072	0.0136	0.1548
8	rs72652202	69908838	1.33	0.0470797710233837	2.9	0.954322971774498	0.287369951243247	0.419395388203675	0.1133	0.0752	0.0076	0.0021	0.0213	0.0035	0.0027	0.0238	0.1718	0.015	0.0202	0.0086	0.084	0.0206	0.0061	0.0027	0.0025	0.0863	0.0907	0.0083	0.0083	0.009	0.0367	0.0073	0.0137	0.1548
8	rs13270600	69909273	1.33	0.0470797710233837	2.9	0.954322971774498	0.285801637207773	0.413648584576686	0.1133	0.0752	0.0076	0.0021	0.0213	0.0035	0.0027	0.0238	0.1718	0.015	0.0202	0.0086	0.084	0.0206	0.0061	0.0027	0.0025	0.0863	0.0907	0.0083	0.0083	0.009	0.0367	0.0073	0.0137	0.1548
8	rs4573293	69921090	1.33	0.0470797710233837	2.9	0.954322971774498	0.285564414520738	0.419526246986788	0.1133	0.0751	0.0076	0.0022	0.0213	0.0036	0.0027	0.0239	0.1718	0.015	0.0202	0.0086	0.084	0.0206	0.0061	0.0027	0.0026	0.0862	0.0907	0.0083	0.0083	0.009	0.0369	0.0073	0.0137	0.1547
8	rs12680675	69923119	1.33	0.0470797710233837	2.9	0.954322971774498	0.280701103459731	0.420311631676542	0.1133	0.0751	0.0076	0.0022	0.0213	0.0036	0.0027	0.0239	0.1717	0.015	0.0202	0.0086	0.084	0.0206	0.0061	0.0027	0.0026	0.0863	0.0907	0.0083	0.0083	0.009	0.0369	0.0073	0.0137	0.1547
8	rs7459898	69928379	1.33	0.0470797710233837	2.9	0.954322971774498	0.282725970870387	0.423194769970787	0.1132	0.0751	0.0076	0.0022	0.0212	0.0036	0.0027	0.0239	0.1717	0.015	0.0202	0.0086	0.084	0.0207	0.0061	0.0027	0.0026	0.0863	0.0906	0.0083	0.0083	0.009	0.0369	0.0074	0.0137	0.1547
8	rs62514740	69929648	1.33	0.0470797710233837	2.89	0.982923819582558	0.284663930194028	0.438219116042569	0.1132	0.0751	0.0076	0.0022	0.0214	0.0036	0.0027	0.0238	0.1717	0.015	0.0202	0.0086	0.084	0.0207	0.0061	0.0027	0.0026	0.0863	0.0906	0.0083	0.0083	0.009	0.0369	0.0074	0.0137	0.1547
8	rs933938	69942195	1.34	0.0395827626793828	2.89	0.982923819582558	0.29503893806038	0.525592907456007	0.1128	0.0746	0.0076	0.0023	0.0212	0.0037	0.0029	0.0238	0.1714	0.0151	0.02	0.0088	0.0837	0.0208	0.0063	0.0028	0.0027	0.0865	0.0903	0.0083	0.0082	0.0091	0.037	0.0077	0.0138	0.1547
8	rs55745307	69957586	1.34	0.0395827626793828	2.88	1.01205197621114	0.517395596301407	0.396796699474093	0.1118	0.0744	0.0081	0.0028	0.0208	0.0042	0.0034	0.023	0.1675	0.015	0.0198	0.0097	0.0825	0.0201	0.0067	0.0038	0.0046	0.0885	0.0877	0.0083	0.0077	0.0094	0.0379	0.0094	0.0137	0.1551
8	rs11993924	69961659	1.34	0.0395827626793828	2.83	1.16568278487026	0.525566679256364	0.404291502769895	0.1118	0.0745	0.0081	0.0028	0.0208	0.0042	0.0034	0.023	0.1675	0.0149	0.0198	0.0097	0.0825	0.02	0.0068	0.0038	0.0047	0.0884	0.0877	0.0084	0.0077	0.0094	0.0379	0.0094	0.0137	0.155
8	rs2912509	69962007	1.34	0.0395827626793828	2.82	1.19802221324668	0.540519428051959	0.404291502769895	0.1118	0.0745	0.0081	0.0028	0.0208	0.0042	0.0034	0.023	0.1675	0.0149	0.0198	0.0098	0.0825	0.02	0.0068	0.0038	0.0047	0.0884	0.0877	0.0084	0.0077	0.0094	0.0379	0.0094	0.0137	0.155
8	rs1344619	69983129	1.34	0.0395827626793828	2.82	1.19802221324668	0.563853461532015	0.399764161304898	0.1117	0.0744	0.0081	0.0028	0.0208	0.0042	0.0034	0.023	0.1673	0.0149	0.0198	0.0098	0.0824	0.02	0.0067	0.0038	0.0048	0.0884	0.0877	0.0084	0.0079	0.0094	0.0379	0.0094	0.0138	0.155
8	rs118175483	69985350	1.34	0.0395827626793828	2.82	1.19802221324668	0.571487884317459	0.407014605699748	0.1117	0.0744	0.0081	0.0028	0.0208	0.0042	0.0034	0.023	0.1673	0.0149	0.0198	0.0098	0.0824	0.02	0.0067	0.0038	0.0048	0.0884	0.0877	0.0084	0.0079	0.0094	0.0379	0.0095	0.0138	0.1549
8	rs144807517	69987399	1.34	0.0395827626793828	2.82	1.19802221324668	0.592216709143834	0.377722227193584	0.1116	0.0744	0.0081	0.0028	0.0208	0.0042	0.0034	0.0231	0.1672	0.0149	0.0199	0.0098	0.0823	0.02	0.0067	0.0038	0.0048	0.0884	0.0876	0.0084	0.0079	0.0095	0.038	0.0095	0.0138	0.1549
8	rs17694701	69991207	1.34	0.0395827626793828	2.81	1.23090422469309	0.66160333116271	0.3506705877194	0.1116	0.0744	0.0081	0.0028	0.0208	0.0042	0.0034	0.0231	0.167	0.0149	0.0199	0.0098	0.0823	0.02	0.0067	0.0038	0.005	0.0886	0.0877	0.0084	0.0079	0.0095	0.038	0.0096	0.0137	0.1547
8	rs1426601	69991399	1.34	0.0395827626793828	2.81	1.23090422469309	0.660525931566177	0.348431932377231	0.1116	0.0744	0.0081	0.0028	0.0208	0.0043	0.0034	0.0231	0.167	0.0149	0.0199	0.0098	0.0823	0.0199	0.0067	0.0038	0.005	0.0886	0.0877	0.0084	0.0079	0.0095	0.038	0.0096	0.0137	0.1547
8	rs7014382	69991586	1.34	0.0395827626793828	2.81	1.23090422469309	0.658875460518852	0.352165307470376	0.1116	0.0744	0.0081	0.0028	0.0208	0.0043	0.0034	0.0231	0.1669	0.0149	0.0199	0.0098	0.0823	0.0199	0.0067	0.0038	0.005	0.0887	0.0877	0.0084	0.0079	0.0095	0.038	0.0096	0.0137	0.1548
8	rs2912522	69992380	1.34	0.0395827626793828	2.81	1.23090422469309	0.668156544270248	0.35541010157348	0.1116	0.0744	0.0081	0.0028	0.0208	0.0043	0.0034	0.0231	0.167	0.0149	0.0199	0.0098	0.0822	0.0199	0.0067	0.0039	0.005	0.0887	0.0877	0.0084	0.0079	0.0095	0.038	0.0096	0.0136	0.1548
8	rs72709949	69992854	1.34	0.0395827626793828	2.8	1.26433078213629	0.770739981077493	0.414691855576725	0.1117	0.0745	0.0082	0.0029	0.0206	0.0043	0.0034	0.0231	0.1668	0.0148	0.02	0.0097	0.0821	0.02	0.0067	0.004	0.005	0.0885	0.0873	0.0085	0.0079	0.0095	0.0378	0.0098	0.0137	0.1551
8	rs77388186	69994308	1.34	0.0395827626793828	2.81	1.23090422469309	0.991588870243549	0.453783056671463	0.1118	0.0745	0.0084	0.003	0.0206	0.0044	0.0035	0.0231	0.1664	0.0146	0.0204	0.0094	0.0814	0.0202	0.0067	0.0044	0.0052	0.0879	0.0863	0.0088	0.008	0.0096	0.0376	0.0104	0.0136	0.1558
8	rs12675570	69994670	1.34	0.0395827626793828	2.81	1.23090422469309	0.986974650512457	0.453248588211862	0.1116	0.0745	0.0084	0.003	0.0206	0.0044	0.0035	0.0231	0.1666	0.0146	0.0204	0.0094	0.0814	0.0202	0.0067	0.0045	0.0052	0.0878	0.0863	0.0088	0.008	0.0096	0.0375	0.0104	0.0137	0.1558
8	rs650332	69995745	1.34	0.0395827626793828	2.81	1.23090422469309	1.00247550276612	0.487646580298748	0.1116	0.0744	0.0084	0.003	0.0207	0.0045	0.0035	0.0231	0.1665	0.0146	0.0205	0.0093	0.0813	0.0202	0.0067	0.0045	0.0052	0.0878	0.0864	0.0088	0.008	0.0096	0.0375	0.0105	0.0136	0.1557
8	rs117892289	69998562	1.34	0.0395827626793828	2.8	1.26433078213629	0.898947532421078	0.422407931480707	0.1118	0.0746	0.0075	0.003	0.0207	0.0045	0.0035	0.0229	0.1668	0.0146	0.0206	0.0094	0.0815	0.0202	0.0066	0.0045	0.0052	0.0877	0.0868	0.0087	0.008	0.0096	0.0374	0.0103	0.0136	0.1556
8	rs79902415	69999000	1.34	0.0395827626793828	2.8	1.26433078213629	0.90223496076142	0.429371962541054	0.1118	0.0746	0.0075	0.003	0.0207	0.0045	0.0035	0.0229	0.1667	0.0146	0.0206	0.0094	0.0816	0.0202	0.0066	0.0045	0.0052	0.0877	0.0869	0.0087	0.008	0.0096	0.0374	0.0103	0.0136	0.1556
8	rs2472130	70001951	1.34	0.0395827626793828	2.8	1.26433078213629	0.922064893296483	0.460477868587336	0.1118	0.0747	0.0076	0.003	0.0207	0.0045	0.0035	0.0229	0.1666	0.0146	0.0205	0.0094	0.0815	0.0202	0.0066	0.0045	0.0052	0.0875	0.0872	0.0087	0.008	0.0096	0.0375	0.0103	0.0136	0.1553
8	rs76675467	70003607	1.34	0.0395827626793828	2.81	1.23090422469309	0.958378554845443	0.571735851294879	0.1118	0.0747	0.0076	0.0031	0.0207	0.0045	0.0035	0.0229	0.1665	0.0146	0.0205	0.0094	0.0815	0.0202	0.0066	0.0045	0.0052	0.0875	0.0872	0.0087	0.008	0.0096	0.0375	0.0103	0.0136	0.1553
8	rs17695441	70005353	1.33	0.0470797710233837	2.78	1.33282513578435	0.661675186012235	0.488055122055751	0.1109	0.0743	0.0082	0.0039	0.0206	0.0057	0.0042	0.023	0.164	0.0148	0.0207	0.0097	0.0821	0.0205	0.0069	0.0049	0.0053	0.0871	0.087	0.009	0.0083	0.0097	0.0368	0.0104	0.0135	0.1541
8	Affx-32525932	70006452	1.31	0.0654431371829849	2.77	1.36789661096653	0.578967446204437	0.655290615295562	0.1121	0.0739	0.0082	0.0048	0.0205	0.0064	0.005	0.0225	0.1603	0.0154	0.0208	0.0092	0.0833	0.0207	0.0072	0.0054	0.0054	0.0881	0.0873	0.0093	0.0079	0.0094	0.0368	0.0106	0.0133	0.1516
8	rs11996530	70006856	1.3	0.0765109106342586	2.77	1.36789661096653	0.471252826099949	0.623281924074698	0.1122	0.0738	0.0082	0.0049	0.0205	0.0065	0.0051	0.0224	0.1599	0.0155	0.0208	0.0092	0.0836	0.0206	0.0072	0.0054	0.0055	0.0883	0.0871	0.0093	0.0079	0.0094	0.0368	0.0105	0.0133	0.1515
8	rs16935518	70006868	1.3	0.0765109106342586	2.76	1.40351999273484	0.46807160660692	0.619379523743221	0.1122	0.0738	0.0082	0.0049	0.0205	0.0065	0.0051	0.0224	0.1599	0.0155	0.0208	0.0092	0.0836	0.0206	0.0072	0.0054	0.0055	0.0884	0.0871	0.0093	0.0079	0.0094	0.0368	0.0105	0.0133	0.1515
8	rs2912524	70009214	1.3	0.0765109106342586	2.76	1.40351999273484	0.470579001100267	0.619957293136555	0.1124	0.0738	0.0082	0.005	0.0206	0.0065	0.0051	0.0224	0.1597	0.0154	0.0208	0.0092	0.0836	0.0207	0.0072	0.0053	0.0055	0.0887	0.0869	0.0093	0.0079	0.0094	0.0368	0.0105	0.0133	0.1515
8	rs547854	70013255	1.3	0.0765109106342586	2.76	1.40351999273484	0.444369602087562	0.615338696786269	0.1125	0.0739	0.0082	0.0051	0.0206	0.0065	0.0051	0.0224	0.1593	0.0154	0.0208	0.0091	0.0839	0.0208	0.0071	0.0053	0.0055	0.0886	0.087	0.0093	0.0079	0.0095	0.0369	0.0103	0.0132	0.1515
8	rs117140056	70015434	1.3	0.0765109106342586	2.77	1.36789661096653	0.446814103810604	0.615915575721562	0.1125	0.0739	0.0082	0.0051	0.0206	0.0065	0.0051	0.0224	0.1593	0.0154	0.0208	0.0091	0.0839	0.0208	0.0071	0.0053	0.0055	0.0886	0.0869	0.0093	0.0079	0.0095	0.0369	0.0102	0.0132	0.1515
8	rs2223114	70017405	1.3	0.0765109106342586	2.74	1.47642932789886	0.45738240154927	0.614906121344417	0.1125	0.074	0.0081	0.0051	0.0206	0.0065	0.0051	0.0223	0.1593	0.0154	0.0209	0.0091	0.0839	0.0208	0.0072	0.0053	0.0055	0.0887	0.0869	0.0093	0.0079	0.0096	0.037	0.0103	0.0132	0.1515
8	rs67262027	70024894	1.3	0.0765109106342586	2.74	1.47642932789886	0.482035755196983	0.615915575721562	0.1126	0.074	0.0081	0.0051	0.0205	0.0065	0.0051	0.0222	0.1593	0.0154	0.0208	0.0091	0.0839	0.0208	0.0072	0.0052	0.0055	0.0887	0.0869	0.0093	0.0079	0.0095	0.037	0.0102	0.0132	0.1515
8	rs28534888	70033269	1.3	0.0765109106342586	2.74	1.47642932789886	0.481354486477396	0.612744322732249	0.1126	0.074	0.0081	0.0051	0.0205	0.0065	0.0051	0.0222	0.1593	0.0153	0.0208	0.0091	0.0839	0.0208	0.0072	0.0052	0.0055	0.0887	0.0869	0.0093	0.0079	0.0095	0.037	0.0102	0.0132	0.1515
8	rs629857	70033484	1.3	0.0765109106342586	2.75	1.43969700504398	0.461316072094807	0.623715879532708	0.1126	0.0739	0.0081	0.0052	0.0205	0.0065	0.0051	0.0222	0.1592	0.0153	0.0208	0.0091	0.084	0.0208	0.0073	0.0053	0.0055	0.0886	0.087	0.0093	0.0079	0.0096	0.037	0.0103	0.0131	0.1514
8	rs16935565	70043260	1.3	0.0765109106342586	2.76	1.40351999273484	0.464961762170748	0.621835918649376	0.1126	0.074	0.0082	0.0052	0.0205	0.0066	0.0051	0.0222	0.1593	0.0153	0.0208	0.009	0.084	0.0208	0.0073	0.0053	0.0055	0.0886	0.087	0.0093	0.0079	0.0096	0.037	0.0102	0.0131	0.1514
8	rs655028	70049047	1.3	0.0765109106342586	2.77	1.36789661096653	0.503132689984906	0.635168759600052	0.1126	0.074	0.0082	0.0052	0.0206	0.0066	0.0051	0.0222	0.1592	0.0154	0.0209	0.0089	0.0841	0.0208	0.0073	0.0052	0.0054	0.0885	0.0871	0.0093	0.0079	0.0095	0.037	0.0102	0.013	0.1514
8	rs117360546	70056613	1.3	0.0765109106342586	2.77	1.36789661096653	0.626190170921595	0.660563543800611	0.1128	0.0739	0.0082	0.0052	0.0205	0.0067	0.0051	0.0221	0.1585	0.0159	0.0213	0.0089	0.0844	0.0208	0.0073	0.0051	0.0053	0.088	0.0873	0.0093	0.0079	0.0096	0.0371	0.0102	0.0132	0.1508
8	rs604254	70059164	1.3	0.0765109106342586	2.78	1.33282513578435	0.63744853057301	0.663203644363762	0.1128	0.0739	0.0082	0.0052	0.0205	0.0067	0.0051	0.0221	0.1583	0.0159	0.0213	0.0089	0.0845	0.0208	0.0073	0.0051	0.0053	0.088	0.0874	0.0093	0.0079	0.0096	0.0372	0.0102	0.0132	0.1508
8	Affx-32526668	70060679	1.3	0.0765109106342586	2.78	1.33282513578435	0.662465822013308	0.671432676443995	0.1128	0.0739	0.0082	0.0052	0.0205	0.0067	0.0051	0.0222	0.1582	0.016	0.0213	0.0089	0.0845	0.0208	0.0073	0.0051	0.0053	0.0879	0.0874	0.0093	0.0079	0.0096	0.0372	0.0102	0.0132	0.1507
8	rs62511857	70065488	1.3	0.0765109106342586	2.78	1.33282513578435	0.688721873110989	0.688995674275646	0.113	0.0737	0.0083	0.0052	0.0205	0.0067	0.0051	0.0222	0.1581	0.016	0.0213	0.0089	0.0846	0.0209	0.0073	0.0051	0.0052	0.0878	0.0875	0.0094	0.0079	0.0096	0.0372	0.0102	0.0132	0.1505
8	rs78167725	70071455	1.3	0.0765109106342586	2.78	1.33282513578435	0.745776017928042	0.714858456320074	0.1131	0.0737	0.0083	0.0052	0.0205	0.0067	0.0051	0.0223	0.1581	0.016	0.0213	0.0089	0.0846	0.0209	0.0073	0.0051	0.0051	0.0876	0.0876	0.0094	0.0079	0.0096	0.0373	0.0102	0.0133	0.1503
8	rs6472447	70076264	1.3	0.0765109106342586	2.78	1.33282513578435	0.746534100518108	0.704428228863888	0.1131	0.0736	0.0083	0.0052	0.0205	0.0067	0.0051	0.0223	0.1581	0.016	0.0213	0.0089	0.0846	0.0209	0.0073	0.0051	0.0051	0.0876	0.0876	0.0094	0.0079	0.0096	0.0373	0.0102	0.0133	0.1502
8	rs10504439	70092661	1.3	0.0765109106342586	2.79	1.29830379804321	0.976327465643575	0.742285402820429	0.1134	0.0736	0.0083	0.0052	0.0205	0.0069	0.005	0.0225	0.158	0.0161	0.0213	0.0088	0.085	0.021	0.0073	0.0051	0.0049	0.0873	0.0873	0.0095	0.0081	0.0096	0.0374	0.0101	0.0133	0.1497
8	rs79027975	70096906	1.3	0.0765109106342586	2.79	1.29830379804321	1.03969422243026	0.78620447318396	0.1134	0.0737	0.0083	0.0052	0.0205	0.0069	0.005	0.0225	0.1581	0.0161	0.0213	0.0088	0.085	0.021	0.0073	0.005	0.0049	0.0873	0.0872	0.0095	0.0081	0.0096	0.0374	0.0101	0.0132	0.1496
8	rs117829288	70111175	1.29	0.0889718392940509	2.8	1.26433078213629	1.46991188111672	1.00250381547462	0.1133	0.0737	0.0085	0.0052	0.0205	0.0071	0.0049	0.0228	0.1585	0.0162	0.0213	0.0087	0.0857	0.0212	0.0073	0.005	0.0048	0.0871	0.0866	0.0097	0.0082	0.0095	0.0375	0.0102	0.0134	0.1483
8	rs831736	70123794	1.29	0.0889718392940509	2.8	1.26433078213629	1.55428621573369	0.926240429675318	0.1133	0.0737	0.0086	0.0052	0.0204	0.0072	0.0049	0.0229	0.1586	0.0163	0.0212	0.0087	0.0858	0.0212	0.0074	0.005	0.0048	0.087	0.0864	0.0098	0.0082	0.0095	0.0376	0.0102	0.0134	0.1478
8	rs76968380	70126231	1.29	0.0889718392940509	2.8	1.26433078213629	1.52923900819315	0.916477538807175	0.1133	0.0737	0.0086	0.0052	0.0204	0.0071	0.0049	0.0229	0.1587	0.0163	0.0213	0.0087	0.0858	0.0213	0.0074	0.005	0.0048	0.087	0.0863	0.0098	0.0082	0.0095	0.0376	0.0102	0.0134	0.1478
8	rs705998	70132590	1.29	0.0889718392940509	2.8	1.26433078213629	1.47559632302208	0.926398064897418	0.1132	0.0737	0.0087	0.0053	0.0204	0.0072	0.0049	0.0229	0.1587	0.0163	0.0212	0.0087	0.0857	0.0213	0.0075	0.005	0.0048	0.087	0.0863	0.0099	0.0082	0.0095	0.0376	0.0101	0.0134	0.1477
8	rs56260433	70147864	1.29	0.0889718392940509	2.81	1.23090422469309	1.53490479604774	0.951687999184188	0.1132	0.0735	0.0088	0.0053	0.0204	0.0072	0.005	0.0229	0.1589	0.0163	0.0212	0.0087	0.0858	0.0213	0.0076	0.005	0.0047	0.0869	0.0861	0.0099	0.0083	0.0096	0.0376	0.0101	0.0135	0.1475
8	rs831739	70150552	1.29	0.0889718392940509	2.81	1.23090422469309	1.531565108015	0.945827723110279	0.1132	0.0734	0.0088	0.0053	0.0204	0.0072	0.005	0.0229	0.1589	0.0163	0.0212	0.0087	0.0858	0.0213	0.0076	0.005	0.0047	0.0869	0.0861	0.0099	0.0083	0.0096	0.0376	0.0101	0.0135	0.1475
8	rs4737271	70154198	1.29	0.0889718392940509	2.83	1.16568278487026	1.54940721464567	1.00010291003626	0.1131	0.0734	0.0088	0.0053	0.0204	0.0072	0.005	0.0229	0.1589	0.0164	0.0212	0.0087	0.0857	0.0213	0.0076	0.005	0.0047	0.0869	0.0861	0.0099	0.0083	0.0096	0.0376	0.0101	0.0135	0.1474
8	rs2655186	70164960	1.29	0.0889718392940509	2.83	1.16568278487026	1.50705439557622	1.22745775414255	0.113	0.0731	0.0088	0.0054	0.0204	0.0072	0.005	0.023	0.159	0.0165	0.0212	0.0088	0.0855	0.0214	0.0077	0.005	0.0049	0.0869	0.086	0.01	0.0084	0.0096	0.0375	0.0102	0.0135	0.1471
8	rs7008164	70173749	1.29	0.0889718392940509	2.85	1.10262356492582	1.60101445203207	1.32279793304267	0.1132	0.073	0.0088	0.0054	0.0204	0.0072	0.005	0.0231	0.1592	0.0165	0.0212	0.0088	0.0853	0.0214	0.0077	0.0049	0.0049	0.087	0.0861	0.0097	0.0084	0.0096	0.0374	0.0102	0.0135	0.1469
8	rs34406737	70174276	1.29	0.0889718392940509	2.85	1.10262356492582	1.60986340251764	1.3386364205128	0.1132	0.073	0.0088	0.0054	0.0204	0.0072	0.005	0.0232	0.1592	0.0165	0.0212	0.0088	0.0853	0.0214	0.0077	0.0049	0.0049	0.087	0.0861	0.0097	0.0084	0.0096	0.0374	0.0102	0.0135	0.1469
8	rs117342961	70177734	1.28	0.102927797709035	2.85	1.10262356492582	5.20192973171027	2.11078580453706	0.1117	0.0692	0.0101	0.006	0.0208	0.0093	0.0062	0.023	0.1598	0.0167	0.0214	0.0093	0.087	0.0214	0.0089	0.0051	0.0054	0.0868	0.082	0.0103	0.0087	0.0102	0.0387	0.0104	0.0147	0.1417
8	rs283324	70180251	1.26	0.135727966888585	2.86	1.07189958250627	5.78293269696114	2.37556643190627	0.1114	0.0677	0.0106	0.0062	0.021	0.0096	0.0066	0.0229	0.16	0.0167	0.0216	0.0095	0.0877	0.0214	0.0094	0.0052	0.0056	0.0866	0.0806	0.0105	0.0089	0.0104	0.0391	0.0105	0.0151	0.1397
8	rs75526620	70185474	1.25	0.154769873779188	2.85	1.10262356492582	5.78084191687306	2.54308817308172	0.1112	0.067	0.0109	0.0064	0.0209	0.0096	0.007	0.0228	0.1602	0.0165	0.0217	0.0094	0.0885	0.0213	0.0097	0.0053	0.0059	0.0863	0.0806	0.0105	0.0091	0.0106	0.0392	0.0104	0.0151	0.1387
8	rs10089248	70186364	1.25	0.154769873779188	2.84	1.13388392478305	5.79533153823657	2.56731557329531	0.1112	0.0669	0.0109	0.0064	0.021	0.0097	0.0071	0.0227	0.1603	0.0165	0.0217	0.0094	0.0886	0.0214	0.0097	0.0053	0.0059	0.0863	0.0806	0.0106	0.0091	0.0106	0.0392	0.0103	0.0149	0.1385
8	rs6981344	70198662	1.24	0.175701215111077	2.83	1.16568278487026	5.26307967981425	2.48992162195246	0.1125	0.0666	0.011	0.0064	0.021	0.0095	0.0072	0.0223	0.1601	0.0163	0.0215	0.0092	0.0892	0.0209	0.0098	0.0053	0.006	0.0858	0.0812	0.0109	0.0093	0.0107	0.0389	0.0103	0.0148	0.1382
8	rs28460742	70199139	1.24	0.175701215111077	2.83	1.16568278487026	5.22482299921792	2.4795993686818	0.1126	0.0666	0.011	0.0064	0.021	0.0095	0.0073	0.0222	0.1601	0.0163	0.0215	0.0092	0.0893	0.0208	0.0098	0.0053	0.006	0.0857	0.0812	0.0109	0.0093	0.0107	0.0389	0.0103	0.0148	0.1382
8	rs1963250	70202052	1.24	0.175701215111077	2.81	1.23090422469309	5.22336412288792	2.48623451061147	0.1129	0.0665	0.0111	0.0064	0.021	0.0095	0.0073	0.0221	0.16	0.0163	0.0215	0.0091	0.0895	0.0207	0.0098	0.0053	0.006	0.0856	0.0814	0.011	0.0094	0.0107	0.0388	0.0104	0.0148	0.1381
8	rs17634384	70202082	1.24	0.175701215111077	2.8	1.26433078213629	5.22044665824233	2.48457552502959	0.1129	0.0665	0.0111	0.0064	0.021	0.0095	0.0073	0.0221	0.16	0.0163	0.0215	0.0091	0.0895	0.0207	0.0098	0.0053	0.006	0.0856	0.0814	0.011	0.0094	0.0107	0.0388	0.0104	0.0148	0.1381
8	rs831731	70209004	1.23	0.19861485684188	2.8	1.26433078213629	5.28632844926044	2.34076766631665	0.1135	0.0664	0.0109	0.0062	0.0211	0.0095	0.0074	0.0216	0.1607	0.0158	0.0213	0.009	0.09	0.0202	0.0096	0.0052	0.0059	0.0852	0.0815	0.0109	0.0097	0.0107	0.0386	0.0099	0.0148	0.1396
8	rs16935804	70213733	1.23	0.19861485684188	2.79	1.29830379804321	5.60983605075042	2.23985585395004	0.1137	0.0666	0.0109	0.0061	0.0212	0.0095	0.0074	0.0215	0.1614	0.0155	0.0212	0.0089	0.0907	0.0201	0.0094	0.0051	0.0058	0.0846	0.0818	0.0108	0.0098	0.0106	0.0384	0.0099	0.0146	0.1398
8	rs283322	70215107	1.23	0.19861485684188	2.79	1.29830379804321	5.61784664070487	2.25132359974184	0.1137	0.0666	0.0109	0.0061	0.0212	0.0095	0.0074	0.0216	0.1614	0.0155	0.0212	0.0089	0.0907	0.0201	0.0094	0.0051	0.0058	0.0846	0.0818	0.0108	0.0098	0.0106	0.0384	0.0099	0.0146	0.1398
8	rs7833900	70220562	1.23	0.19861485684188	2.78	1.33282513578435	5.66581622686803	2.27792819491331	0.1137	0.0667	0.0109	0.0061	0.0212	0.0095	0.0074	0.0215	0.1614	0.0155	0.0212	0.0089	0.0907	0.0201	0.0094	0.0051	0.0058	0.0845	0.0818	0.0108	0.0098	0.0106	0.0384	0.0099	0.0146	0.1398
8	rs67348817	70225185	1.23	0.19861485684188	2.78	1.33282513578435	5.74726354962726	2.32759750998324	0.1137	0.0665	0.0109	0.0061	0.0212	0.0095	0.0074	0.0216	0.1616	0.0155	0.0212	0.0089	0.0908	0.0201	0.0094	0.0051	0.0058	0.0844	0.082	0.0108	0.0098	0.0106	0.0384	0.0099	0.0146	0.1397
8	rs3886996	70227638	1.23	0.19861485684188	2.75	1.43969700504398	5.71313376088829	2.30402430903972	0.1137	0.0665	0.0109	0.0061	0.0212	0.0095	0.0074	0.0216	0.1616	0.0155	0.0212	0.0089	0.0908	0.0201	0.0094	0.0051	0.0058	0.0844	0.082	0.0108	0.0098	0.0106	0.0384	0.0099	0.0146	0.1397
8	rs73281397	70248595	1.22	0.223600634562227	2.74	1.47642932789886	5.52617901981632	2.42126647167708	0.1137	0.0663	0.0107	0.0061	0.0214	0.0095	0.0074	0.0214	0.162	0.0153	0.0211	0.0088	0.0909	0.0201	0.0091	0.0051	0.006	0.0843	0.0831	0.0107	0.0097	0.0105	0.0383	0.0098	0.0143	0.1399
8	rs117505665	70250898	1.22	0.223600634562227	2.74	1.47642932789886	5.52603121048271	2.38766925313075	0.1137	0.0663	0.0108	0.006	0.0214	0.0095	0.0074	0.0213	0.162	0.0152	0.0211	0.0088	0.0909	0.0201	0.0091	0.0051	0.006	0.0846	0.0831	0.0107	0.0097	0.0105	0.0383	0.0098	0.0143	0.1401
8	rs1481271	70251823	1.22	0.223600634562227	2.72	1.55156641274857	5.66016792270948	2.54401238280237	0.1137	0.0663	0.0108	0.006	0.0214	0.0095	0.0074	0.0213	0.1619	0.0152	0.0211	0.0088	0.0909	0.0201	0.0091	0.0051	0.006	0.0847	0.0831	0.0107	0.0097	0.0105	0.0383	0.0098	0.0142	0.1402
8	rs111264294	70252748	1.22	0.223600634562227	2.71	1.5899743257468	5.52396197534481	2.39519148362427	0.1136	0.0663	0.0108	0.006	0.0213	0.0095	0.0074	0.0213	0.1619	0.0152	0.021	0.0088	0.0909	0.0201	0.0091	0.005	0.006	0.0848	0.0831	0.0107	0.0097	0.0105	0.0383	0.0097	0.0142	0.1403
8	rs77871978	70259328	1.22	0.223600634562227	2.7	1.62894385356865	5.51583456475264	2.33692541312046	0.1136	0.0664	0.0107	0.006	0.0213	0.0095	0.0074	0.0213	0.1618	0.0151	0.021	0.0089	0.0909	0.02	0.0091	0.005	0.006	0.0851	0.0831	0.0107	0.0097	0.0105	0.0382	0.0099	0.0141	0.1405
8	rs75242621	70260423	1.22	0.223600634562227	2.7	1.62894385356865	5.52351859101964	2.33546190474307	0.1136	0.0664	0.0107	0.006	0.0213	0.0095	0.0074	0.0213	0.1618	0.0151	0.021	0.0089	0.0909	0.02	0.0091	0.005	0.006	0.0851	0.0831	0.0107	0.0097	0.0105	0.0382	0.0099	0.0141	0.1405
8	rs72622836	70261636	1.22	0.223600634562227	2.7	1.62894385356865	5.52307521488564	2.33034052712808	0.1136	0.0664	0.0107	0.006	0.0213	0.0094	0.0074	0.0213	0.1618	0.0151	0.021	0.0089	0.0909	0.02	0.0091	0.005	0.006	0.0851	0.0831	0.0107	0.0097	0.0105	0.0382	0.0099	0.0141	0.1406
8	rs17713595	70271435	1.22	0.223600634562227	2.7	1.62894385356865	5.48320498542948	2.28668354474288	0.1136	0.0664	0.0107	0.0059	0.0213	0.0094	0.0074	0.0212	0.1618	0.0151	0.021	0.0089	0.0909	0.02	0.0091	0.0049	0.0059	0.0853	0.0831	0.0106	0.0097	0.0105	0.0381	0.0098	0.0142	0.1408
8	rs73283521	70275852	1.22	0.223600634562227	2.69	1.66847647402654	5.47597642693556	1.99206549641546	0.1139	0.0666	0.0105	0.0056	0.0212	0.0094	0.0073	0.0213	0.1617	0.0149	0.0207	0.0086	0.0907	0.0199	0.0091	0.0048	0.0056	0.0863	0.0832	0.0106	0.0097	0.0106	0.0379	0.0097	0.014	0.1419
8	rs17713823	70283302	1.22	0.223600634562227	2.69	1.66847647402654	5.7466670012361	2.12596085866047	0.1136	0.0663	0.0105	0.0055	0.021	0.0094	0.0074	0.0212	0.1621	0.0149	0.0206	0.0085	0.0905	0.02	0.009	0.0048	0.0057	0.0867	0.0835	0.0106	0.0098	0.0106	0.0379	0.0097	0.0138	0.1424
8	rs80084935	70285182	1.22	0.223600634562227	2.69	1.66847647402654	5.77068912822895	2.17247737507561	0.1136	0.0663	0.0105	0.0055	0.021	0.0094	0.0074	0.0212	0.1621	0.0149	0.0206	0.0085	0.0905	0.02	0.009	0.0048	0.0057	0.0867	0.0835	0.0106	0.0098	0.0106	0.0379	0.0097	0.0138	0.1424
8	rs10755950	70288541	1.22	0.223600634562227	2.68	1.70857362779915	5.83855002187853	2.25769779140891	0.1136	0.0663	0.0105	0.0056	0.021	0.0094	0.0074	0.0212	0.1621	0.0149	0.0207	0.0085	0.0905	0.0199	0.009	0.0048	0.0057	0.0867	0.0835	0.0106	0.0098	0.0106	0.0379	0.0097	0.0138	0.1424
8	rs13275531	70289676	1.22	0.223600634562227	2.68	1.70857362779915	5.81730560903722	2.25023111176932	0.1136	0.0663	0.0105	0.0056	0.021	0.0094	0.0074	0.0212	0.1621	0.0149	0.0207	0.0085	0.0905	0.0199	0.0089	0.0048	0.0057	0.0866	0.0835	0.0106	0.0098	0.0106	0.0379	0.0097	0.0138	0.1424
8	rs4737274	70297384	1.22	0.223600634562227	2.7	1.62894385356865	5.77352553105853	2.18988671272027	0.1135	0.0662	0.0105	0.0056	0.0211	0.0094	0.0074	0.0213	0.1621	0.0149	0.0206	0.0085	0.0905	0.0199	0.0089	0.0048	0.0057	0.0866	0.0835	0.0106	0.0098	0.0106	0.038	0.0097	0.0138	0.1423
8	rs56055423	70301946	1.22	0.223600634562227	2.69	1.66847647402654	5.7028591567943	2.18335609922434	0.1135	0.0662	0.0105	0.0055	0.0211	0.0094	0.0074	0.0213	0.1621	0.0149	0.0206	0.0085	0.0905	0.0199	0.0089	0.0048	0.0057	0.0866	0.0835	0.0106	0.0098	0.0106	0.038	0.0096	0.0138	0.1423
8	rs117446523	70346991	1.22	0.223600634562227	2.71	1.5899743257468	5.41337248503641	1.45378483451823	0.1128	0.0647	0.01	0.005	0.0209	0.009	0.0076	0.0221	0.1641	0.0149	0.0205	0.0082	0.0908	0.0198	0.0084	0.0046	0.005	0.0883	0.0844	0.0107	0.0095	0.0102	0.0372	0.0092	0.0133	0.1446
8	rs12675260	70347103	1.22	0.223600634562227	2.72	1.55156641274857	5.450620172258	1.47295376683523	0.1128	0.0647	0.01	0.005	0.0209	0.009	0.0076	0.0221	0.164	0.0149	0.0206	0.0082	0.0908	0.0198	0.0084	0.0046	0.005	0.0884	0.0844	0.0107	0.0095	0.0102	0.0373	0.0092	0.0133	0.1447
8	rs11787496	70350532	1.22	0.223600634562227	2.72	1.55156641274857	5.59456384471766	1.40961355469411	0.1127	0.0647	0.0099	0.005	0.0208	0.009	0.0076	0.0221	0.1641	0.0149	0.0206	0.0082	0.0909	0.0198	0.0083	0.0045	0.0049	0.0886	0.0844	0.0107	0.0094	0.0102	0.0373	0.0092	0.0132	0.1447
8	rs2725099	70352142	1.22	0.223600634562227	2.72	1.55156641274857	5.75964508863264	1.39924279871604	0.1126	0.0647	0.0098	0.0049	0.0208	0.009	0.0076	0.0223	0.1642	0.0149	0.0207	0.0082	0.0909	0.0198	0.0082	0.0045	0.0049	0.0888	0.0844	0.0108	0.0094	0.0101	0.0372	0.0092	0.0132	0.1448
8	rs28688496	70353238	1.22	0.223600634562227	2.72	1.55156641274857	5.83450925051266	1.43465658008668	0.1126	0.0647	0.0098	0.0049	0.0208	0.009	0.0075	0.0223	0.1642	0.0149	0.0207	0.0082	0.0909	0.0198	0.0082	0.0044	0.0049	0.0889	0.0845	0.0108	0.0094	0.0102	0.0372	0.0092	0.0132	0.1448
8	rs7014640	70353351	1.22	0.223600634562227	2.73	1.51371859856499	5.69824439762627	1.47124061751437	0.1126	0.0647	0.0098	0.0049	0.0208	0.009	0.0075	0.0223	0.1642	0.0149	0.0207	0.0082	0.0909	0.0198	0.0081	0.0046	0.0049	0.0889	0.0845	0.0108	0.0094	0.0102	0.0372	0.0092	0.0132	0.1448
8	rs2583082	70356654	1.22	0.223600634562227	2.73	1.51371859856499	5.67830650031069	1.42715317751361	0.1126	0.0646	0.0098	0.0049	0.0207	0.009	0.0075	0.0223	0.1643	0.0148	0.0207	0.0082	0.0909	0.0198	0.008	0.0045	0.0049	0.089	0.0845	0.0108	0.0093	0.0102	0.0372	0.0092	0.0132	0.1449
8	rs117637028	70358133	1.22	0.223600634562227	2.73	1.51371859856499	5.58226405361911	1.43448597724308	0.1126	0.0645	0.0097	0.0049	0.0207	0.0089	0.0075	0.0224	0.1643	0.0148	0.0207	0.0083	0.0909	0.0198	0.008	0.0045	0.0049	0.0889	0.0846	0.0108	0.0093	0.0102	0.0372	0.0092	0.0133	0.1449
8	rs17642399	70361035	1.22	0.223600634562227	2.73	1.51371859856499	5.56167951482734	1.45224623115971	0.1126	0.0645	0.0097	0.0049	0.0207	0.0089	0.0075	0.0224	0.1644	0.0148	0.0207	0.0083	0.0909	0.0198	0.0079	0.0045	0.0049	0.0889	0.0846	0.0108	0.0093	0.0102	0.0372	0.0092	0.0133	0.145
8	rs74461346	70361625	1.22	0.223600634562227	2.73	1.51371859856499	5.55487120923665	1.46028405167073	0.1126	0.0645	0.0097	0.0049	0.0207	0.0089	0.0075	0.0224	0.1644	0.0148	0.0207	0.0083	0.0909	0.0198	0.0079	0.0045	0.0049	0.0889	0.0846	0.0108	0.0093	0.0102	0.0372	0.0092	0.0133	0.145
8	rs7011706	70362479	1.22	0.223600634562227	2.73	1.51371859856499	5.50963003469929	1.45583671418874	0.1125	0.0645	0.0097	0.0049	0.0207	0.0089	0.0075	0.0223	0.1643	0.0148	0.0207	0.0083	0.091	0.0197	0.0079	0.0045	0.0049	0.0889	0.0846	0.0108	0.0093	0.0102	0.0372	0.0092	0.0134	0.145
8	rs78911133	70364637	1.22	0.223600634562227	2.75	1.43969700504398	5.38220670420295	1.4228927366089	0.1123	0.0645	0.0097	0.0049	0.0207	0.0089	0.0075	0.0224	0.1644	0.0148	0.0207	0.0083	0.091	0.0197	0.0079	0.0045	0.0049	0.0889	0.0846	0.0108	0.0093	0.0102	0.0372	0.0092	0.0134	0.1453
8	rs6472461	70366209	1.22	0.223600634562227	2.75	1.43969700504398	5.15519651922481	1.3529856395284	0.1119	0.0645	0.0097	0.0048	0.0207	0.0089	0.0073	0.0225	0.1644	0.0148	0.0207	0.0083	0.0909	0.0197	0.0079	0.0045	0.0049	0.089	0.0846	0.0108	0.0093	0.0102	0.0372	0.0092	0.0134	0.1458
8	rs78412225	70371797	1.23	0.19861485684188	2.77	1.36789661096653	3.90226764376428	1.11099742541076	0.1115	0.0641	0.0094	0.0048	0.0206	0.0086	0.0071	0.0227	0.1645	0.0146	0.0206	0.0083	0.091	0.0197	0.0079	0.0045	0.0048	0.0895	0.0851	0.0108	0.0092	0.0102	0.0369	0.0091	0.0134	0.1467
8	rs7829823	70372973	1.23	0.19861485684188	2.78	1.33282513578435	3.51172756548898	1.08770185971432	0.1113	0.0639	0.0093	0.0047	0.0206	0.0084	0.007	0.0229	0.1645	0.0145	0.0205	0.0083	0.091	0.0196	0.0079	0.0045	0.0048	0.0897	0.0854	0.0108	0.0092	0.0103	0.0367	0.0091	0.0134	0.1471
8	rs12545665	70373263	1.23	0.19861485684188	2.83	1.16568278487026	3.24598203337691	1.09030381316682	0.1112	0.0636	0.0093	0.0047	0.0206	0.0083	0.0071	0.0229	0.1646	0.0145	0.0205	0.0083	0.0909	0.0196	0.008	0.0046	0.0048	0.0899	0.0853	0.0108	0.0092	0.0103	0.0367	0.0091	0.0134	0.1471
8	rs16935894	70373636	1.23	0.19861485684188	2.83	1.16568278487026	3.037511078371	1.11900065878967	0.111	0.0635	0.0093	0.0047	0.0206	0.0082	0.0072	0.0229	0.1647	0.0144	0.0205	0.0083	0.091	0.0196	0.0081	0.0046	0.0049	0.0899	0.0852	0.0109	0.0091	0.0104	0.0366	0.0092	0.0134	0.1471
8	rs2062030	70374519	1.24	0.175701215111077	2.84	1.13388392478305	2.43617844888716	1.10218979502759	0.111	0.0634	0.0093	0.0047	0.0206	0.0078	0.0072	0.0229	0.1646	0.0144	0.0205	0.0083	0.091	0.0197	0.0081	0.0045	0.0049	0.0901	0.0852	0.0109	0.0091	0.0104	0.0366	0.0093	0.0135	0.1473
8	rs2725089	70382781	1.23	0.19861485684188	2.89	0.982923819582558	2.04472259949907	1.28166826673879	0.1065	0.0618	0.0098	0.0046	0.021	0.0072	0.0081	0.0235	0.1618	0.0137	0.0201	0.0082	0.0894	0.0199	0.0094	0.0056	0.0051	0.0941	0.0866	0.0103	0.0087	0.011	0.0344	0.0097	0.0148	0.1498
8	rs2725100	70389253	1.23	0.19861485684188	2.89	0.982923819582558	2.07229881387332	1.32279793304267	0.1064	0.0617	0.0098	0.0046	0.021	0.0071	0.0081	0.0235	0.1617	0.0137	0.02	0.0082	0.0892	0.0198	0.0095	0.0056	0.0051	0.0941	0.0867	0.0103	0.0088	0.011	0.0344	0.0098	0.0149	0.1499
8	rs13263859	70398386	1.23	0.19861485684188	2.89	0.982923819582558	2.09514664160087	1.36262235276603	0.1059	0.0606	0.0098	0.0046	0.0209	0.007	0.0082	0.0233	0.1612	0.0137	0.02	0.0083	0.089	0.0197	0.0099	0.0057	0.0051	0.0946	0.0874	0.0102	0.0088	0.0111	0.0343	0.0101	0.0153	0.1502
8	rs118175467	70398532	1.23	0.19861485684188	2.89	0.982923819582558	2.10338303213574	1.40094206058276	0.1059	0.0606	0.0098	0.0046	0.0209	0.007	0.0082	0.0233	0.1612	0.0137	0.02	0.0083	0.089	0.0197	0.0099	0.0057	0.0051	0.0946	0.0874	0.0102	0.0088	0.0111	0.0343	0.0101	0.0153	0.1502
8	rs2704033	70399367	1.22	0.223600634562227	2.9	0.954322971774498	2.11592721795465	1.39329805657294	0.106	0.0605	0.0098	0.0047	0.0209	0.007	0.0083	0.0233	0.1612	0.0137	0.0199	0.0083	0.089	0.0195	0.01	0.0057	0.0052	0.0946	0.0874	0.0102	0.0088	0.0112	0.0342	0.0101	0.0152	0.1503
8	rs35167403	70399675	1.22	0.223600634562227	2.9	0.954322971774498	2.11287367292965	1.446777773608	0.106	0.0605	0.0098	0.0047	0.021	0.007	0.0083	0.0233	0.1612	0.0137	0.0199	0.0083	0.0889	0.0195	0.01	0.0058	0.0052	0.0946	0.0874	0.0102	0.0088	0.0112	0.0342	0.01	0.0152	0.1503
8	rs117460483	70401251	1.22	0.223600634562227	2.91	0.926247013494653	2.16885616847746	1.5931229172268	0.1059	0.0604	0.0098	0.0047	0.021	0.007	0.0083	0.0233	0.161	0.0137	0.0199	0.0083	0.0888	0.0195	0.01	0.0058	0.0052	0.0946	0.0875	0.0102	0.0088	0.0112	0.0342	0.0101	0.0152	0.1504
8	rs117961747	70402268	1.22	0.223600634562227	2.91	0.926247013494653	2.18061256486255	1.61847798216759	0.1059	0.0604	0.0098	0.0047	0.021	0.007	0.0083	0.0233	0.1608	0.0137	0.0199	0.0083	0.0887	0.0195	0.0101	0.0058	0.0052	0.0946	0.0876	0.0102	0.0088	0.0112	0.0341	0.0101	0.0153	0.1505
8	rs28452301	70406132	1.23	0.19861485684188	2.92	0.898693461391643	2.20361407430796	1.67373742444317	0.1058	0.0601	0.0099	0.0047	0.0212	0.007	0.0084	0.0234	0.1601	0.0137	0.0198	0.0084	0.0883	0.0196	0.0102	0.0058	0.0053	0.0948	0.0877	0.0102	0.0089	0.0113	0.034	0.0102	0.0154	0.1507
8	rs76787523	70409083	1.22	0.223600634562227	2.92	0.898693461391643	2.2191067285795	1.70471243068624	0.1057	0.0599	0.0099	0.0047	0.0213	0.007	0.0084	0.0234	0.1594	0.0137	0.0197	0.0084	0.0881	0.0196	0.0103	0.0059	0.0053	0.0948	0.0878	0.0103	0.0089	0.0113	0.0339	0.0103	0.0155	0.1511
8	rs1530241	70410888	1.22	0.223600634562227	2.92	0.898693461391643	2.17844235329575	1.67705835191485	0.1056	0.0598	0.0099	0.0047	0.0213	0.007	0.0085	0.0234	0.1589	0.0137	0.0197	0.0084	0.0879	0.0196	0.0103	0.0059	0.0054	0.0949	0.0879	0.0103	0.009	0.0114	0.0339	0.0104	0.0156	0.1513
8	rs6982250	70412450	1.23	0.19861485684188	2.89	0.982923819582558	2.23797459188571	1.92735169287085	0.1053	0.0594	0.0099	0.0047	0.0214	0.007	0.0085	0.0235	0.1576	0.0138	0.0198	0.0087	0.087	0.0196	0.0106	0.0061	0.0055	0.095	0.0881	0.0103	0.0091	0.0116	0.0338	0.011	0.0156	0.1514
8	rs2704037	70416910	1.22	0.223600634562227	2.89	0.982923819582558	2.23832021582802	2.87336358070771	0.1071	0.0572	0.0107	0.0045	0.0219	0.0072	0.0083	0.0246	0.1523	0.0144	0.0211	0.0095	0.0815	0.0195	0.0113	0.0064	0.0061	0.0959	0.088	0.0106	0.0094	0.0126	0.0343	0.0122	0.0153	0.1526
8	rs7830174	70424174	1.22	0.223600634562227	2.89	0.982923819582558	2.21003639016101	2.90712462783933	0.1072	0.0571	0.0108	0.0045	0.0219	0.0072	0.0083	0.0245	0.1522	0.0144	0.0211	0.0095	0.0812	0.0196	0.0113	0.0064	0.0062	0.0959	0.088	0.0106	0.0094	0.0126	0.0343	0.0122	0.0155	0.1527
8	rs72658230	70428554	1.22	0.223600634562227	2.87	1.0417097985148	2.20808611842106	2.92589939725851	0.1071	0.0571	0.0108	0.0045	0.0219	0.0072	0.0083	0.0245	0.1522	0.0144	0.0211	0.0095	0.0811	0.0196	0.0113	0.0064	0.0062	0.0959	0.088	0.0106	0.0097	0.0126	0.0343	0.0122	0.0155	0.1527
8	rs77519843	70435004	1.22	0.223600634562227	2.86	1.07189958250627	2.2895453414201	2.97232922196647	0.107	0.0571	0.0107	0.0045	0.0219	0.0072	0.0083	0.0245	0.1521	0.0144	0.0211	0.0095	0.081	0.0196	0.0114	0.0064	0.0062	0.0959	0.088	0.0106	0.0097	0.0126	0.0343	0.0122	0.0155	0.1528
8	rs77611747	70437271	1.22	0.223600634562227	2.84	1.13388392478305	2.35412510559905	2.99905733569094	0.107	0.0571	0.0107	0.0045	0.0219	0.0072	0.0083	0.0245	0.1519	0.0144	0.0211	0.0095	0.0809	0.0196	0.0114	0.0063	0.0062	0.096	0.088	0.0106	0.0097	0.0126	0.0343	0.0123	0.0155	0.1528
8	rs78272390	70439922	1.22	0.223600634562227	2.82	1.19802221324668	2.45359639384226	3.07580631853927	0.1069	0.0571	0.0107	0.0045	0.0221	0.0072	0.0084	0.0246	0.1515	0.0144	0.0211	0.0096	0.0806	0.0196	0.0115	0.0063	0.0062	0.0958	0.088	0.0106	0.0097	0.0127	0.0343	0.0123	0.0156	0.1531
8	rs16936001	70440879	1.21	0.250745108472337	2.8	1.26433078213629	2.50273937573895	3.16733940101667	0.1069	0.0571	0.0107	0.0044	0.0223	0.0073	0.0084	0.0246	0.151	0.0145	0.0211	0.0097	0.0803	0.0198	0.0117	0.0063	0.0063	0.0956	0.088	0.0106	0.0097	0.0128	0.0342	0.0124	0.0158	0.1534
8	rs117078117	70440901	1.21	0.250745108472337	2.8	1.26433078213629	2.49164680583601	3.16108961889018	0.1069	0.0571	0.0107	0.0044	0.0223	0.0073	0.0084	0.0246	0.1509	0.0145	0.0211	0.0097	0.0803	0.0198	0.0117	0.0063	0.0063	0.0957	0.088	0.0106	0.0097	0.0127	0.0341	0.0124	0.0158	0.1534
8	rs10097902	70441503	1.21	0.250745108472337	2.79	1.29830379804321	2.25412202376274	2.9362311366643	0.1068	0.0573	0.0106	0.0045	0.0223	0.0073	0.0084	0.0246	0.1508	0.0145	0.0211	0.0096	0.0801	0.0196	0.0113	0.0063	0.0063	0.097	0.0877	0.0106	0.0098	0.0123	0.0342	0.0124	0.0158	0.1534
8	rs62512995	70443416	1.21	0.250745108472337	2.79	1.29830379804321	2.26475351967345	2.94656683692935	0.1069	0.0573	0.0106	0.0045	0.0223	0.0073	0.0084	0.0246	0.1508	0.0145	0.0211	0.0096	0.0801	0.0196	0.0113	0.0063	0.0063	0.0968	0.0877	0.0106	0.0098	0.0123	0.0342	0.0124	0.0158	0.1534
8	rs145580388	70446416	1.22	0.223600634562227	2.79	1.29830379804321	2.18301203746249	2.96029121427821	0.1068	0.0574	0.0105	0.0045	0.0223	0.0073	0.0084	0.0247	0.1505	0.0145	0.0211	0.0096	0.08	0.0197	0.0113	0.0063	0.0064	0.0969	0.0877	0.0107	0.0098	0.0123	0.0343	0.0124	0.0157	0.1535
8	rs16936028	70447844	1.22	0.223600634562227	2.79	1.29830379804321	2.05468521932039	2.90975229902703	0.1068	0.0575	0.0104	0.0046	0.0222	0.0073	0.0084	0.0247	0.1504	0.0146	0.0212	0.0096	0.0799	0.0198	0.0113	0.0064	0.0064	0.0969	0.0877	0.0107	0.0098	0.0122	0.0343	0.0123	0.0156	0.1535
8	rs11996272	70448451	1.22	0.223600634562227	2.8	1.26433078213629	2.14290614527711	2.92533596213531	0.1069	0.0576	0.0104	0.0046	0.0222	0.0073	0.0084	0.0247	0.1503	0.0146	0.0212	0.0096	0.0798	0.0198	0.0113	0.0063	0.0064	0.0969	0.0876	0.0107	0.0098	0.0122	0.0344	0.0123	0.0157	0.1535
8	rs16936042	70452002	1.22	0.223600634562227	2.8	1.26433078213629	2.30429906612866	3.02863866690725	0.107	0.0577	0.0105	0.0046	0.0223	0.0073	0.0085	0.0247	0.1499	0.0146	0.0212	0.0096	0.0793	0.0199	0.0113	0.0063	0.0064	0.097	0.0875	0.0107	0.0097	0.0123	0.0346	0.0123	0.0158	0.1535
8	rs17645770	70453307	1.22	0.223600634562227	2.8	1.26433078213629	2.32199681218565	3.05013749801075	0.107	0.0577	0.0105	0.0046	0.0223	0.0073	0.0085	0.0247	0.1499	0.0146	0.0212	0.0096	0.0793	0.0199	0.0113	0.0063	0.0064	0.097	0.0874	0.0107	0.0097	0.0123	0.0346	0.0123	0.0158	0.1535
8	rs4737283	70456080	1.22	0.223600634562227	2.8	1.26433078213629	2.28792080292368	3.04504420548757	0.107	0.0577	0.0106	0.0046	0.0223	0.0073	0.0085	0.0247	0.1499	0.0146	0.0213	0.0096	0.0791	0.0199	0.0113	0.0064	0.0064	0.0971	0.0873	0.0107	0.0097	0.0123	0.0346	0.0123	0.0159	0.1535
8	rs113262228	70458044	1.22	0.223600634562227	2.8	1.26433078213629	2.45122432243155	3.10338780363347	0.1071	0.0577	0.0106	0.0046	0.0223	0.0073	0.0084	0.0246	0.1497	0.0146	0.0212	0.0096	0.079	0.0199	0.0113	0.0063	0.0064	0.0975	0.0873	0.0107	0.0097	0.0123	0.0345	0.0122	0.0159	0.1534
8	rs11787265	70461374	1.2	0.280131383133392	2.8	1.26433078213629	2.42222488213133	3.60455739598076	0.1079	0.0577	0.0108	0.0049	0.0239	0.0078	0.0089	0.0245	0.1463	0.0149	0.0211	0.0101	0.077	0.0203	0.0118	0.0071	0.007	0.0986	0.0892	0.0103	0.0097	0.0122	0.0328	0.0122	0.0168	0.1506
8	rs10504451	70463628	1.2	0.280131383133392	2.8	1.26433078213629	2.52221807004588	3.68676529839728	0.1085	0.0575	0.0108	0.005	0.0239	0.0078	0.009	0.0245	0.146	0.0149	0.0211	0.01	0.0767	0.0204	0.0119	0.0073	0.0072	0.0985	0.0901	0.0099	0.0096	0.0122	0.0325	0.0123	0.0169	0.1502
8	rs10504452	70463682	1.2	0.280131383133392	2.8	1.26433078213629	2.49045496943739	3.67369249512839	0.1085	0.0575	0.0108	0.005	0.0239	0.0078	0.009	0.0245	0.146	0.0149	0.0211	0.01	0.0767	0.0204	0.0119	0.0073	0.0072	0.0985	0.0901	0.0099	0.0096	0.0122	0.0325	0.0122	0.017	0.1502
8	rs10504453	70464913	1.2	0.280131383133392	2.8	1.26433078213629	2.52820250912686	3.66984838936934	0.1084	0.0575	0.0108	0.005	0.0239	0.0078	0.009	0.0245	0.146	0.0149	0.0211	0.01	0.0767	0.0204	0.0119	0.0074	0.0072	0.0984	0.0901	0.0099	0.0096	0.0122	0.0326	0.0122	0.017	0.1501
8	rs16936100	70470670	1.2	0.280131383133392	2.8	1.26433078213629	2.74626372502218	3.73255443503392	0.1084	0.0574	0.0107	0.0051	0.0239	0.008	0.0093	0.0244	0.1458	0.0147	0.0211	0.01	0.0767	0.0203	0.0119	0.0075	0.0072	0.0983	0.0901	0.0099	0.0096	0.012	0.0327	0.0122	0.017	0.15
8	rs11784760	70470745	1.2	0.280131383133392	2.86	1.07189958250627	2.7218601031154	3.72350783904899	0.1084	0.0574	0.0107	0.0051	0.0239	0.008	0.0092	0.0244	0.1458	0.0147	0.0211	0.01	0.0767	0.0203	0.0119	0.0075	0.0072	0.0983	0.0901	0.0099	0.0096	0.012	0.0327	0.0122	0.017	0.15
8	rs16936114	70477764	1.2	0.280131383133392	2.88	1.01205197621114	2.82840978954451	3.76606390888685	0.1082	0.0574	0.0107	0.0051	0.024	0.0081	0.0093	0.0244	0.1459	0.0147	0.0211	0.01	0.0765	0.0203	0.0118	0.0076	0.0072	0.0983	0.0902	0.0098	0.0096	0.012	0.0328	0.0122	0.017	0.1499
8	rs7841611	70481100	1.17	0.382518045708746	2.94	0.845143312120842	2.40770690036085	4.56416531569995	0.111	0.0563	0.0097	0.0062	0.0246	0.0089	0.0088	0.0244	0.1437	0.015	0.0224	0.0101	0.0751	0.021	0.0105	0.0093	0.008	0.0991	0.0914	0.0096	0.0093	0.011	0.0312	0.0113	0.0167	0.1497
8	rs17646948	70482445	1.17	0.382518045708746	2.94	0.845143312120842	2.32759453707593	4.5637734570439	0.1109	0.0563	0.0096	0.0062	0.0246	0.0089	0.0088	0.0244	0.1438	0.0151	0.0224	0.0101	0.0752	0.021	0.0104	0.0093	0.008	0.0993	0.0913	0.0095	0.0093	0.011	0.0312	0.0112	0.0167	0.1497
8	rs10101068	70482652	1.17	0.382518045708746	2.94	0.845143312120842	2.31628690032233	4.55770000089445	0.1109	0.0563	0.0096	0.0062	0.0246	0.0089	0.0088	0.0244	0.1439	0.0151	0.0224	0.0101	0.0752	0.021	0.0104	0.0093	0.008	0.0993	0.0913	0.0095	0.0093	0.011	0.0311	0.0112	0.0167	0.1497
8	rs6472465	70485909	1.17	0.382518045708746	2.94	0.845143312120842	2.19113089042393	4.58591778603384	0.1111	0.0565	0.0094	0.0062	0.0247	0.0087	0.0087	0.0244	0.1444	0.0153	0.0226	0.0101	0.0756	0.0211	0.0102	0.0093	0.008	0.0995	0.0911	0.0094	0.0091	0.0108	0.0308	0.011	0.0168	0.1496
8	rs79648346	70487712	1.16	0.421630287221885	2.94	0.845143312120842	2.10541555755227	4.465505143401	0.1114	0.0568	0.0093	0.0062	0.0247	0.0085	0.0086	0.0243	0.1443	0.0152	0.0226	0.01	0.0761	0.0215	0.01	0.0092	0.0079	0.0996	0.0912	0.0094	0.0091	0.0107	0.0306	0.0109	0.0167	0.1495
8	rs2067937	70493482	1.16	0.421630287221885	2.94	0.845143312120842	2.37722660836479	4.12554681666493	0.1118	0.057	0.009	0.006	0.0243	0.0083	0.0081	0.0242	0.145	0.0151	0.0227	0.01	0.0779	0.0213	0.0097	0.0096	0.0077	0.1	0.0912	0.0094	0.009	0.0105	0.0305	0.0103	0.0165	0.1492
8	rs13273088	70493974	1.15	0.46334549806667	2.94	0.845143312120842	2.32572815177495	4.09991180226123	0.1118	0.057	0.009	0.006	0.0243	0.0083	0.0081	0.0242	0.1451	0.0151	0.0227	0.01	0.0781	0.0213	0.0097	0.0097	0.0077	0.1001	0.0912	0.0093	0.009	0.0105	0.0305	0.0103	0.0165	0.1492
8	rs77130882	70504585	1.15	0.46334549806667	2.94	0.845143312120842	2.52485068187038	4.00545722840775	0.111	0.0569	0.0089	0.0059	0.0243	0.0081	0.0079	0.0242	0.1464	0.0151	0.0228	0.01	0.0785	0.0213	0.0095	0.0098	0.0075	0.1001	0.0915	0.0094	0.0089	0.0105	0.0303	0.01	0.0165	0.1494
8	rs1078495	70512729	1.14	0.507725131913635	2.94	0.845143312120842	2.51372772473822	3.9777595621148	0.1107	0.0568	0.0088	0.0059	0.0243	0.0081	0.0079	0.0242	0.1469	0.0151	0.0228	0.01	0.0787	0.0213	0.0095	0.0099	0.0075	0.1001	0.0917	0.0094	0.0088	0.0105	0.0303	0.0099	0.0165	0.1495
8	rs752040	70513855	1.14	0.507725131913635	2.94	0.845143312120842	2.52975918273001	4.0044884883092	0.1106	0.0568	0.0088	0.0059	0.0243	0.0081	0.0078	0.0243	0.1471	0.0151	0.0228	0.01	0.0787	0.0214	0.0095	0.0099	0.0074	0.1001	0.0917	0.0094	0.0088	0.0104	0.0302	0.0099	0.0165	0.1494
8	rs73683999	70514977	1.14	0.507725131913635	2.94	0.845143312120842	2.48950162813038	4.01204521646955	0.1107	0.0568	0.0087	0.0059	0.0243	0.008	0.0078	0.0244	0.1474	0.0151	0.0228	0.0099	0.0789	0.0214	0.0095	0.0099	0.0074	0.0994	0.0917	0.0094	0.0088	0.0104	0.0302	0.0099	0.0165	0.1499
8	rs2165451	70516509	1.14	0.507725131913635	2.94	0.845143312120842	2.48616582870899	3.92551063379096	0.1107	0.0568	0.0087	0.0058	0.0243	0.008	0.0077	0.0244	0.1476	0.0151	0.0228	0.0099	0.0792	0.0214	0.0095	0.0099	0.0074	0.0993	0.0918	0.0094	0.0088	0.0104	0.0301	0.0098	0.0165	0.1499
8	rs117720917	70518540	1.14	0.507725131913635	2.94	0.845143312120842	2.4467193657106	3.76298141240937	0.1108	0.0568	0.0086	0.0058	0.0243	0.0078	0.0077	0.0243	0.1476	0.0151	0.0228	0.0098	0.0793	0.0214	0.0094	0.0098	0.0073	0.0993	0.0919	0.0094	0.0087	0.0103	0.0301	0.0098	0.0164	0.1503
8	rs118191284	70520101	1.14	0.507725131913635	2.93	0.871659766409689	2.36912709211602	3.63930135887852	0.111	0.0569	0.0085	0.0057	0.0243	0.0077	0.0076	0.0243	0.1477	0.0151	0.0228	0.0098	0.0796	0.0214	0.0093	0.0098	0.0072	0.0992	0.0919	0.0093	0.0086	0.0102	0.03	0.0098	0.0164	0.1506
8	rs77167034	70522003	1.14	0.507725131913635	2.93	0.871659766409689	2.28710867215304	3.51506325103017	0.111	0.057	0.0084	0.0056	0.0242	0.0076	0.0075	0.0243	0.1479	0.0151	0.0228	0.0097	0.0798	0.0214	0.0093	0.0097	0.0071	0.0991	0.092	0.0093	0.0086	0.0102	0.0301	0.0098	0.0164	0.151
8	rs80276489	70526012	1.14	0.507725131913635	2.93	0.871659766409689	2.25354468621942	3.43762942083108	0.1111	0.057	0.0084	0.0056	0.0242	0.0075	0.0075	0.0243	0.148	0.0151	0.0228	0.0097	0.0798	0.0213	0.0092	0.0097	0.0071	0.099	0.092	0.0093	0.0086	0.0102	0.03	0.0098	0.0163	0.1512
8	rs72658282	70535902	1.14	0.507725131913635	2.93	0.871659766409689	2.19479329142909	3.34893616722046	0.1112	0.0572	0.0083	0.0056	0.0242	0.0074	0.0074	0.0243	0.148	0.0151	0.0228	0.0096	0.0799	0.0213	0.0092	0.0097	0.007	0.0989	0.0921	0.0093	0.0085	0.0101	0.03	0.0098	0.0163	0.1515
8	rs4130358	70536598	1.14	0.507725131913635	2.93	0.871659766409689	2.17364753994505	3.32722756912293	0.1113	0.0572	0.0083	0.0056	0.0242	0.0074	0.0074	0.0243	0.1481	0.0151	0.0228	0.0096	0.08	0.0213	0.0092	0.0097	0.007	0.0988	0.0921	0.0093	0.0085	0.0101	0.03	0.0098	0.0163	0.1516
8	rs10957500	70542444	1.13	0.554827224596281	2.93	0.871659766409689	2.05614177766885	2.9090015092965	0.1117	0.0576	0.0081	0.0054	0.0242	0.007	0.0071	0.0245	0.1484	0.0151	0.0228	0.0095	0.0803	0.0215	0.0088	0.0095	0.0065	0.0982	0.0922	0.0093	0.0082	0.0101	0.03	0.0099	0.0162	0.153
8	rs4738003	70542552	1.13	0.554827224596281	2.93	0.871659766409689	2.00392249080399	2.70131950948031	0.1118	0.0577	0.008	0.0052	0.024	0.0068	0.007	0.0245	0.1486	0.0151	0.0227	0.0094	0.0811	0.0216	0.0088	0.0095	0.0065	0.098	0.0924	0.0093	0.0082	0.0101	0.0298	0.0099	0.0158	0.1533
8	rs13252661	70543031	1.12	0.604706511137083	2.93	0.871659766409689	2.18964360753041	2.09869221373275	0.1129	0.0585	0.008	0.0049	0.024	0.0064	0.0063	0.0251	0.1499	0.0152	0.023	0.0095	0.0813	0.0214	0.0083	0.0093	0.0056	0.0979	0.0918	0.0093	0.008	0.0101	0.0296	0.0094	0.0156	0.1541
8	rs112547456	70543043	1.12	0.604706511137083	2.94	0.845143312120842	2.21141338829923	2.1171070006961	0.1129	0.0583	0.008	0.0049	0.024	0.0064	0.0063	0.0251	0.1499	0.0152	0.023	0.0095	0.0814	0.0214	0.0083	0.0093	0.0056	0.0979	0.0918	0.0093	0.008	0.0101	0.0296	0.0094	0.0156	0.1541
8	rs17721390	70544235	1.09	0.771508143262462	2.95	0.819141413036571	2.33167891631345	1.78701140718172	0.1153	0.0601	0.008	0.0045	0.0241	0.0058	0.0061	0.0254	0.1511	0.0156	0.0234	0.0102	0.0812	0.0206	0.008	0.0089	0.0051	0.0931	0.0928	0.0093	0.0078	0.0101	0.0289	0.0088	0.016	0.1552
8	rs7831688	70546219	1.08	0.832982220188166	2.96	0.793651312900757	2.70387559604853	1.70962015866814	0.1156	0.0606	0.008	0.0045	0.024	0.0056	0.0061	0.025	0.1513	0.0157	0.0234	0.0103	0.0817	0.0205	0.0079	0.0091	0.0049	0.0926	0.093	0.0095	0.0077	0.0102	0.0287	0.0089	0.0159	0.1547
8	rs17721567	70550924	1.07	0.897462410887183	3.01	0.673776155564303	2.55915182528542	1.63866648331857	0.1158	0.0606	0.008	0.0044	0.024	0.0055	0.006	0.025	0.1512	0.0157	0.0233	0.0103	0.0815	0.0207	0.0079	0.009	0.0048	0.0924	0.0935	0.0097	0.0076	0.0102	0.0286	0.0089	0.0157	0.1555
8	rs72658296	70553087	1.07	0.897462410887183	3.01	0.673776155564303	2.43582338569146	1.54553429229535	0.1163	0.0606	0.0079	0.0042	0.024	0.0054	0.0058	0.025	0.1511	0.0157	0.0233	0.0103	0.0812	0.0209	0.0078	0.0088	0.0047	0.092	0.0934	0.0097	0.0076	0.0102	0.0283	0.0089	0.0156	0.1568
8	rs10106958	70556635	1.06	0.964986553882562	3.03	0.629303794260587	2.27401135497072	1.46969905647164	0.1172	0.0605	0.0079	0.004	0.024	0.0052	0.0056	0.025	0.1511	0.0158	0.0233	0.0103	0.0806	0.0213	0.0078	0.0085	0.0044	0.0914	0.0934	0.0098	0.0075	0.0103	0.0277	0.0089	0.0154	0.1589
8	rs62512191	70563214	1.05	1.03559017337659	3.03	0.629303794260587	2.12260481758744	1.75423483967092	0.1179	0.0607	0.0082	0.0039	0.0239	0.0052	0.0057	0.025	0.1503	0.0157	0.0231	0.01	0.0809	0.0216	0.0078	0.0084	0.0044	0.0912	0.0933	0.0101	0.0075	0.0103	0.0273	0.009	0.0157	0.1591
8	rs75524159	70564304	1.05	1.03559017337659	3.03	0.629303794260587	2.94356252286729	1.95681178217323	0.1176	0.0607	0.0082	0.0039	0.024	0.0053	0.0057	0.0251	0.1501	0.0158	0.0232	0.0099	0.0807	0.0217	0.0078	0.0088	0.0044	0.0912	0.0933	0.0102	0.0077	0.0103	0.0273	0.0089	0.0157	0.1587
8	rs6472472	70564701	1.05	1.03559017337659	3.05	0.586779315918157	3.05016992561737	2.08372341343118	0.1175	0.0607	0.0083	0.004	0.0239	0.0053	0.0057	0.0252	0.1501	0.0158	0.0233	0.0099	0.0809	0.0217	0.0078	0.0089	0.0044	0.0912	0.0931	0.0102	0.0077	0.0103	0.0272	0.0089	0.0157	0.1586
8	rs62512196	70567938	1.04	1.10930661634754	3.07	0.546174590811499	3.13537539660572	2.20005045442825	0.117	0.0609	0.0084	0.0041	0.0241	0.0054	0.0059	0.0253	0.1492	0.016	0.0233	0.0099	0.0806	0.0219	0.0079	0.009	0.0045	0.0909	0.0931	0.0103	0.0078	0.0105	0.0271	0.0089	0.0157	0.1585
8	rs77871693	70571035	1.04	1.10930661634754	3.07	0.546174590811499	3.366654200715	2.29124530180454	0.1169	0.0609	0.0085	0.0041	0.0241	0.0055	0.0059	0.0254	0.1488	0.016	0.0233	0.0099	0.0803	0.0221	0.008	0.0091	0.0045	0.0908	0.0932	0.0104	0.0078	0.0106	0.0271	0.009	0.0157	0.1583
8	rs3802278	70571313	1.04	1.10930661634754	3.07	0.546174590811499	3.40658538324454	2.32869466838781	0.117	0.0609	0.0085	0.0041	0.0241	0.0055	0.0059	0.0254	0.1487	0.016	0.0233	0.0099	0.0802	0.0221	0.008	0.0091	0.0045	0.0907	0.0932	0.0104	0.0078	0.0106	0.0271	0.009	0.0157	0.1582
8	rs4738018	70576211	1.04	1.10930661634754	3.07	0.546174590811499	3.91027156903399	2.76730545541097	0.1174	0.0615	0.0084	0.0041	0.0244	0.0056	0.0061	0.0256	0.1463	0.0161	0.0232	0.0105	0.0793	0.0229	0.0082	0.0093	0.0045	0.0907	0.0937	0.0105	0.0079	0.0107	0.0263	0.0094	0.0158	0.1577
8	rs77916566	70576233	1.04	1.10930661634754	3.07	0.546174590811499	3.93961101713431	2.87205152967918	0.1173	0.0612	0.0085	0.0041	0.0244	0.0056	0.0061	0.0256	0.1463	0.0162	0.0233	0.0105	0.0793	0.0229	0.0083	0.0093	0.0045	0.0907	0.0935	0.0105	0.0078	0.0107	0.0264	0.0095	0.0158	0.1576
8	rs35986106	70578959	1.04	1.10930661634754	3.1	0.488801954490689	3.98918389552515	2.95089020873716	0.1172	0.0614	0.0084	0.0041	0.0245	0.0057	0.0062	0.0259	0.1458	0.0162	0.0233	0.0107	0.079	0.023	0.0084	0.0092	0.0046	0.0906	0.0937	0.0105	0.0078	0.0108	0.0262	0.0095	0.0158	0.1574
8	rs4738020	70579696	1.04	1.10930661634754	3.12	0.452863978564029	3.90769356002011	2.91913895828379	0.1171	0.0611	0.0084	0.0042	0.0245	0.0057	0.0062	0.0259	0.1453	0.0162	0.0232	0.0107	0.0798	0.023	0.0084	0.0093	0.0048	0.0904	0.0935	0.0104	0.0079	0.0108	0.0262	0.0096	0.0158	0.1574
8	rs10103580	70583728	1.03	1.18616718476217	3.12	0.452863978564029	4.25220258432861	3.56792863883671	0.1166	0.0622	0.0087	0.0044	0.0246	0.0058	0.0065	0.0256	0.1431	0.0166	0.0233	0.0109	0.0795	0.0229	0.009	0.0096	0.005	0.0898	0.0936	0.0105	0.008	0.0112	0.0257	0.0104	0.0158	0.1566
8	rs1138541	70584628	1.03	1.18616718476217	3.12	0.452863978564029	4.62667300871067	4.03123338448557	0.1165	0.0624	0.0087	0.0045	0.0249	0.0059	0.0066	0.0254	0.1421	0.0167	0.0234	0.011	0.0788	0.0229	0.0093	0.0097	0.005	0.0898	0.0942	0.0105	0.0082	0.0113	0.0256	0.0107	0.0156	0.156
8	rs16936279	70584809	1.03	1.18616718476217	3.12	0.452863978564029	4.35905572611208	3.76510060348647	0.1164	0.0631	0.009	0.0044	0.0248	0.0059	0.0067	0.0253	0.1419	0.0168	0.0234	0.0112	0.0783	0.0229	0.0093	0.0096	0.005	0.0898	0.0946	0.0105	0.0082	0.0113	0.0254	0.0107	0.0157	0.1556
8	rs10448034	70588878	1.02	1.26620126232677	3.12	0.452863978564029	3.84339023994603	4.98792493082366	0.1174	0.0645	0.0092	0.0047	0.0252	0.006	0.0072	0.0254	0.1397	0.017	0.0235	0.0114	0.0767	0.0232	0.0099	0.0089	0.0049	0.0895	0.0952	0.0103	0.0088	0.0115	0.0244	0.0112	0.0157	0.1544
8	rs9298151	70590302	1.02	1.26620126232677	3.12	0.452863978564029	4.26524457037243	5.0499126341304	0.1175	0.0645	0.0096	0.0047	0.025	0.0061	0.0074	0.0254	0.1385	0.017	0.0235	0.0116	0.0775	0.0233	0.01	0.0089	0.0049	0.0893	0.0948	0.0104	0.0089	0.0115	0.0244	0.0113	0.0157	0.1544
8	rs76802888	70598687	1.02	1.26620126232677	3.12	0.452863978564029	4.52297888329278	5.17465543009793	0.1168	0.0644	0.0097	0.0047	0.025	0.0062	0.0075	0.0257	0.1387	0.017	0.0236	0.0118	0.078	0.0233	0.0099	0.0091	0.0049	0.0889	0.0936	0.0105	0.0088	0.0114	0.024	0.0115	0.0157	0.155
8	rs2380563	70605072	1.02	1.26620126232677	3.12	0.452863978564029	4.76359444940634	5.37756952434245	0.1167	0.0644	0.0097	0.0047	0.025	0.0063	0.0075	0.0258	0.1388	0.017	0.0237	0.0118	0.0781	0.0232	0.0099	0.0091	0.0049	0.0888	0.0933	0.0105	0.0088	0.0114	0.0239	0.0116	0.0158	0.1551
8	rs11990100	70607929	1.02	1.26620126232677	3.12	0.452863978564029	4.89602667243105	5.49076564923211	0.1168	0.0644	0.0098	0.0047	0.025	0.0063	0.0075	0.0259	0.1388	0.017	0.0237	0.0117	0.078	0.0232	0.01	0.0092	0.0049	0.0888	0.0926	0.0105	0.0088	0.0115	0.0239	0.0116	0.0158	0.1554
8	rs2933060	70608241	1.02	1.26620126232677	3.12	0.452863978564029	4.88138012742855	5.45579560037997	0.1168	0.0644	0.0098	0.0047	0.0249	0.0063	0.0075	0.0259	0.1388	0.017	0.0237	0.0117	0.0779	0.0232	0.01	0.0092	0.0049	0.0888	0.0926	0.0105	0.0088	0.0115	0.0239	0.0116	0.0157	0.1555
8	rs7813644	70616115	1.01	1.34943643539615	3.12	0.452863978564029	5.05913557160974	5.36685463114462	0.1171	0.0643	0.0099	0.0047	0.025	0.0063	0.0076	0.0259	0.1388	0.017	0.0237	0.0117	0.078	0.0233	0.01	0.0093	0.0049	0.0889	0.0922	0.0104	0.0088	0.0115	0.0238	0.0117	0.0157	0.1554
8	rs13282869	70621613	1.01	1.34943643539615	3.12	0.452863978564029	5.62229809685931	5.67541554377321	0.1175	0.0644	0.0099	0.0047	0.025	0.0063	0.0077	0.0257	0.1389	0.017	0.0237	0.0117	0.0781	0.0234	0.0101	0.0094	0.0048	0.0889	0.0916	0.0102	0.0088	0.0114	0.0237	0.0118	0.0158	0.1554
8	rs2933045	70622208	1.01	1.34943643539615	3.12	0.452863978564029	5.62853148810478	5.7690977888862	0.1172	0.0643	0.0099	0.0047	0.025	0.0063	0.0077	0.0257	0.139	0.017	0.0237	0.0117	0.078	0.0234	0.0103	0.0094	0.0048	0.089	0.0916	0.0102	0.0088	0.0114	0.0237	0.0119	0.0158	0.1555
8	rs2959563	70625244	1.01	1.34943643539615	3.12	0.452863978564029	5.36810767782841	5.97496907656292	0.1173	0.0643	0.0098	0.0047	0.0251	0.0063	0.0076	0.0257	0.1376	0.0172	0.0237	0.0117	0.0783	0.0239	0.0109	0.0093	0.0048	0.0887	0.0918	0.0102	0.0087	0.0113	0.0241	0.0117	0.0158	0.1554
8	rs6472480	70625942	1.01	1.34943643539615	3.12	0.452863978564029	5.26059538639911	5.895037714323	0.1174	0.0642	0.0098	0.0047	0.0251	0.0063	0.0076	0.0256	0.1376	0.0172	0.0237	0.0117	0.0782	0.0239	0.0109	0.0093	0.0048	0.0883	0.0919	0.0102	0.0087	0.0113	0.0244	0.0117	0.0158	0.1553
8	rs2380580	70628283	1.01	1.34943643539615	3.12	0.452863978564029	5.6661135415661	6.01816237880439	0.1176	0.0638	0.01	0.0043	0.0251	0.0064	0.0071	0.0252	0.1377	0.0179	0.0235	0.0119	0.0824	0.0234	0.0113	0.0093	0.0044	0.0873	0.0907	0.0101	0.0086	0.0117	0.0256	0.0121	0.0159	0.1524
8	rs2380578	70628389	1.01	1.34943643539615	3.12	0.452863978564029	5.51273209866402	5.83034774494669	0.1176	0.064	0.01	0.0043	0.0251	0.0064	0.0071	0.0251	0.1376	0.0179	0.0235	0.012	0.0825	0.0233	0.0113	0.0093	0.0044	0.0872	0.0909	0.0101	0.0085	0.0117	0.0262	0.0121	0.0158	0.1519
8	rs117745553	70636528	1.01	1.34943643539615	3.12	0.452863978564029	4.94046172785071	4.91830910120413	0.1174	0.0652	0.0093	0.0042	0.0249	0.0063	0.0069	0.0244	0.1384	0.0183	0.0236	0.0116	0.085	0.0228	0.0108	0.0092	0.0041	0.0875	0.0908	0.01	0.0081	0.0118	0.0272	0.0116	0.0156	0.151
8	rs76430900	70641034	1.01	1.34943643539615	3.12	0.452863978564029	4.9001928247091	4.83754859037127	0.1174	0.0652	0.0092	0.0042	0.0248	0.0063	0.0069	0.0244	0.1385	0.0183	0.0236	0.0115	0.0851	0.0227	0.0108	0.0092	0.0041	0.0875	0.0908	0.01	0.0081	0.0118	0.0272	0.0116	0.0156	0.151
8	rs17729970	70642455	1.01	1.34943643539615	3.12	0.452863978564029	4.86373227143213	4.77694938356622	0.1175	0.0653	0.0092	0.0042	0.0248	0.0063	0.0069	0.0244	0.1385	0.0183	0.0235	0.0115	0.0852	0.0227	0.0108	0.0092	0.0041	0.0875	0.0909	0.01	0.0081	0.0118	0.0273	0.0115	0.0155	0.151
8	rs114177273	70672170	1.01	1.34943643539615	3.12	0.452863978564029	4.7848668960422	4.26503250263429	0.1172	0.0659	0.0089	0.0041	0.0245	0.0063	0.0067	0.0241	0.1386	0.0185	0.0237	0.0111	0.0868	0.0223	0.0105	0.0091	0.004	0.0881	0.0909	0.01	0.0079	0.0118	0.0277	0.0112	0.0155	0.1504
8	rs73684303	70674223	1.01	1.34943643539615	3.13	0.435575753324506	4.81460131496052	4.29757788380063	0.1172	0.0659	0.0089	0.0041	0.0245	0.0063	0.0067	0.0241	0.1386	0.0185	0.0238	0.0111	0.0868	0.0223	0.0105	0.0091	0.004	0.0881	0.091	0.01	0.0079	0.0118	0.0277	0.0112	0.0155	0.1503
8	rs76748266	70677831	1.01	1.34943643539615	3.13	0.435575753324506	4.6882583506968	4.14381058463689	0.1172	0.066	0.0089	0.0041	0.0245	0.0063	0.0066	0.024	0.1386	0.0185	0.0238	0.0111	0.0869	0.0222	0.0105	0.0091	0.004	0.0882	0.091	0.01	0.0079	0.0118	0.0277	0.0111	0.0155	0.1503
8	rs76088342	70687788	1.01	1.34943643539615	3.13	0.435575753324506	4.56133679992277	3.9415656963432	0.1172	0.0661	0.0089	0.0041	0.0245	0.0063	0.0066	0.024	0.1387	0.0186	0.0238	0.0109	0.0871	0.0222	0.0104	0.0091	0.004	0.0884	0.091	0.01	0.0079	0.0118	0.0278	0.011	0.0155	0.1502
8	rs117701911	70690045	1.01	1.34943643539615	3.14	0.418735639412168	4.48385865854039	3.90269561406647	0.1172	0.0661	0.0089	0.0041	0.0245	0.0063	0.0066	0.024	0.1388	0.0186	0.0238	0.0109	0.0871	0.0222	0.0104	0.009	0.004	0.0884	0.091	0.01	0.0079	0.0117	0.0278	0.011	0.0154	0.1502
8	rs6472484	70701624	1.01	1.34943643539615	3.14	0.418735639412168	4.41749460417108	3.83451672961035	0.1172	0.0662	0.0089	0.0041	0.0244	0.0063	0.0066	0.024	0.1389	0.0186	0.0238	0.0107	0.0874	0.0221	0.0104	0.009	0.004	0.0887	0.091	0.0099	0.0078	0.0117	0.0278	0.0109	0.0154	0.1501
8	rs117750020	70711059	1.01	1.34943643539615	3.14	0.418735639412168	4.28844006594284	3.50147625140332	0.1171	0.0665	0.0089	0.004	0.0244	0.0063	0.0065	0.0239	0.139	0.0187	0.0238	0.0105	0.0879	0.0219	0.0102	0.009	0.0039	0.0892	0.0911	0.0099	0.0078	0.0116	0.0279	0.0107	0.0153	0.1498
8	rs4610758	70712818	1.01	1.34943643539615	3.14	0.418735639412168	4.42659962655194	3.62163746689271	0.1171	0.0666	0.0088	0.004	0.0244	0.0063	0.0065	0.0239	0.139	0.0187	0.0238	0.0104	0.088	0.0219	0.0102	0.009	0.0039	0.0893	0.0911	0.0099	0.0078	0.0116	0.0279	0.0107	0.0153	0.1498
8	rs17731132	70714070	1.01	1.34943643539615	3.14	0.418735639412168	3.91013587313492	3.11870102045333	0.1172	0.0669	0.0088	0.0039	0.0244	0.0062	0.0062	0.0239	0.1389	0.0187	0.0237	0.0101	0.0886	0.0217	0.0102	0.0088	0.0038	0.09	0.0912	0.0099	0.0076	0.0115	0.0279	0.0104	0.0152	0.1499
8	rs12542317	70715243	1.01	1.34943643539615	3.14	0.418735639412168	3.56800355591936	2.90956459960512	0.1173	0.0674	0.0086	0.0038	0.0244	0.006	0.006	0.0238	0.1391	0.0188	0.0235	0.0098	0.0894	0.0214	0.0101	0.0085	0.0037	0.0911	0.0912	0.0098	0.0073	0.0115	0.028	0.0101	0.0152	0.1501
8	rs7833221	70717139	1.01	1.34943643539615	3.14	0.418735639412168	3.08086738222891	2.53772854367814	0.1173	0.0679	0.0082	0.0035	0.0243	0.0056	0.0055	0.0237	0.1392	0.0188	0.0235	0.0092	0.0912	0.0213	0.0098	0.0079	0.0035	0.0925	0.0913	0.0095	0.0069	0.0115	0.0284	0.0099	0.0155	0.15
8	rs2380601	70717334	1.01	1.34943643539615	3.14	0.418735639412168	2.91364732095183	2.56194991451223	0.1173	0.0679	0.0082	0.0034	0.0243	0.0055	0.0054	0.0231	0.1392	0.0188	0.0235	0.0092	0.092	0.0212	0.0098	0.0077	0.0035	0.0931	0.0913	0.0094	0.0068	0.0116	0.0286	0.0099	0.0155	0.1501
8	rs16936455	70724754	1.01	1.34943643539615	3.14	0.418735639412168	1.57886641005212	1.59485760281136	0.1189	0.0685	0.0078	0.0032	0.0236	0.0052	0.0051	0.0227	0.1411	0.0189	0.0231	0.0088	0.0943	0.0205	0.0094	0.0067	0.0036	0.0933	0.0914	0.0094	0.0063	0.0115	0.0284	0.0093	0.0148	0.1503
8	rs7820423	70732343	1.01	1.34943643539615	3.14	0.418735639412168	1.57569685877779	1.57406064096103	0.1191	0.0685	0.0078	0.0032	0.0235	0.0052	0.005	0.0227	0.1414	0.0189	0.0231	0.0088	0.0946	0.0204	0.0094	0.0066	0.0036	0.0933	0.0914	0.0094	0.0062	0.0114	0.0284	0.0092	0.0147	0.1503
8	rs3750266	70744812	1.01	1.34943643539615	3.14	0.418735639412168	1.41145161477805	1.46832899765787	0.1193	0.0686	0.0078	0.0032	0.0234	0.0051	0.005	0.0226	0.1415	0.0189	0.023	0.0088	0.0948	0.0204	0.0093	0.0065	0.0036	0.0934	0.0915	0.0093	0.0062	0.0114	0.0285	0.0092	0.0146	0.1504
8	rs75069512	70748121	1.01	1.34943643539615	3.12	0.452863978564029	0.819760897301826	1.03897119882101	0.1206	0.0686	0.0075	0.0031	0.0231	0.0049	0.0048	0.0223	0.1423	0.0191	0.0226	0.0086	0.0964	0.02	0.0088	0.0058	0.0036	0.0934	0.0917	0.0091	0.0058	0.0108	0.0287	0.0088	0.0144	0.1515
8	rs75138690	70748405	1.01	1.34943643539615	3.12	0.452863978564029	0.765749118592298	0.990350704158532	0.1207	0.0686	0.0075	0.0031	0.0231	0.0049	0.0048	0.0222	0.1425	0.0191	0.0226	0.0086	0.0966	0.0199	0.0087	0.0058	0.0036	0.0934	0.0917	0.0091	0.0058	0.0107	0.0287	0.0088	0.0143	0.1515
8	rs4236977	70753039	1.01	1.34943643539615	3.12	0.452863978564029	0.661459632040698	0.886377084422708	0.121	0.0685	0.0074	0.0031	0.023	0.005	0.0048	0.0221	0.1427	0.0191	0.0225	0.0086	0.0971	0.0198	0.0085	0.0057	0.0037	0.0934	0.0916	0.0092	0.0058	0.0105	0.0287	0.0087	0.0142	0.1516
8	rs7845711	70754944	1.01	1.34943643539615	3.1	0.488801954490689	0.665200389943327	0.864869548174035	0.1211	0.0685	0.0074	0.0031	0.023	0.005	0.0048	0.0221	0.1428	0.0191	0.0225	0.0086	0.0971	0.0198	0.0085	0.0056	0.0037	0.0934	0.0916	0.0092	0.0059	0.0105	0.0287	0.0086	0.0141	0.1517
8	rs4738034	70761910	1.01	1.34943643539615	3.1	0.488801954490689	0.572832202733277	0.806219923748871	0.1214	0.0684	0.0073	0.0031	0.0229	0.0049	0.0048	0.0221	0.1429	0.019	0.0224	0.0086	0.0975	0.0197	0.0084	0.0055	0.0037	0.0935	0.0916	0.0092	0.0058	0.0104	0.0287	0.0086	0.0141	0.1518
8	rs9987098	70762656	1.01	1.34943643539615	3.09	0.50746005104726	0.479746070533259	0.718591797719017	0.1215	0.0684	0.0073	0.0031	0.0229	0.0048	0.0048	0.022	0.143	0.0189	0.0223	0.0086	0.0977	0.0195	0.0084	0.0054	0.0037	0.0933	0.0917	0.0092	0.0058	0.0104	0.0287	0.0086	0.014	0.152
8	rs78494929	70767428	1.01	1.34943643539615	3.08	0.526582953384854	0.441160092011578	0.656461536521281	0.1218	0.0685	0.0072	0.0031	0.0229	0.0048	0.0048	0.022	0.143	0.0188	0.0223	0.0086	0.098	0.0194	0.0084	0.0053	0.0038	0.0932	0.0919	0.0092	0.0058	0.0104	0.0288	0.0086	0.0139	0.1521
8	rs16936497	70772088	1.01	1.34943643539615	3.08	0.526582953384854	0.446873808232938	0.664671409777477	0.1219	0.0685	0.0072	0.0031	0.0229	0.0047	0.0048	0.0219	0.143	0.0187	0.0223	0.0086	0.0982	0.0193	0.0083	0.0053	0.0038	0.0931	0.0919	0.0091	0.0058	0.0104	0.0288	0.0086	0.0139	0.1522
8	rs11995380	70780394	1.01	1.34943643539615	3.07	0.546174590811499	0.421738354486985	0.601101894320964	0.122	0.0685	0.0071	0.0031	0.0229	0.0047	0.0047	0.0218	0.1431	0.0187	0.0223	0.0085	0.0989	0.0193	0.0083	0.0053	0.0038	0.0928	0.0919	0.0091	0.0057	0.0103	0.0288	0.0085	0.0138	0.1525
8	rs72660196	70782079	1.01	1.34943643539615	3.06	0.566238797870229	0.39845418509048	0.591797827938016	0.1219	0.0685	0.0071	0.0031	0.0229	0.0047	0.0047	0.0218	0.1431	0.0187	0.0223	0.0085	0.0989	0.0194	0.0083	0.0053	0.0038	0.0928	0.0919	0.0091	0.0057	0.0103	0.0288	0.0085	0.0138	0.1524
8	rs117352891	70785945	1.01	1.34943643539615	3.06	0.566238797870229	0.405876337033346	0.615338696786269	0.1218	0.0685	0.0072	0.0032	0.0229	0.0047	0.0046	0.0217	0.143	0.0187	0.0224	0.0086	0.0993	0.0193	0.0082	0.0053	0.0039	0.0923	0.0919	0.0091	0.0058	0.0104	0.0289	0.0085	0.0138	0.1519
8	rs115246147	70794089	1.02	1.26620126232677	3.06	0.566238797870229	0.558990003697702	0.731317290172522	0.1216	0.0685	0.0073	0.0034	0.0228	0.0049	0.005	0.0215	0.1427	0.0187	0.0226	0.0089	0.1004	0.0192	0.0082	0.0055	0.0042	0.0908	0.0917	0.0091	0.0059	0.0107	0.0293	0.0087	0.0139	0.1503
8	rs7015359	70794547	1.02	1.26620126232677	3.05	0.586779315918157	0.595910308446926	0.772364307599014	0.1216	0.0686	0.0074	0.0035	0.0229	0.0049	0.0051	0.0215	0.1427	0.0187	0.0226	0.009	0.1004	0.0192	0.0082	0.0055	0.0042	0.0907	0.0915	0.0091	0.0059	0.0108	0.0294	0.0087	0.0139	0.1503
8	rs77268425	70795793	1.02	1.26620126232677	3.05	0.586779315918157	0.592080113402297	0.731917351072547	0.1216	0.0685	0.0074	0.0035	0.0229	0.005	0.0052	0.0214	0.1426	0.0186	0.0226	0.0091	0.1005	0.0191	0.0082	0.0056	0.0042	0.0907	0.0915	0.0091	0.0059	0.0108	0.0293	0.0087	0.014	0.1501
8	rs7009549	70799045	1.02	1.26620126232677	3.06	0.566238797870229	0.692751093566893	0.812966541427064	0.1214	0.0683	0.0075	0.0036	0.0229	0.0052	0.0053	0.0213	0.1423	0.0187	0.0226	0.0092	0.1007	0.0191	0.0083	0.0058	0.0043	0.0904	0.0913	0.0091	0.006	0.011	0.0295	0.0088	0.0141	0.1494
8	rs112414255	70800444	1.03	1.18616718476217	3.05	0.586779315918157	0.915269403261005	1.02255419096616	0.1208	0.068	0.0078	0.0039	0.0229	0.0054	0.0056	0.0212	0.1417	0.0188	0.0225	0.0095	0.1012	0.0191	0.0084	0.0061	0.0047	0.0899	0.091	0.009	0.006	0.0115	0.0298	0.0094	0.0142	0.1476
8	rs7818052	70801553	1.03	1.18616718476217	3.05	0.586779315918157	1.09449634048335	1.1898397061799	0.1208	0.0679	0.0079	0.0041	0.0231	0.0054	0.0058	0.0212	0.1415	0.019	0.0224	0.0097	0.1016	0.0192	0.0084	0.006	0.005	0.089	0.0909	0.009	0.0059	0.0118	0.0302	0.0096	0.0143	0.1464
8	rs112475924	70802767	1.03	1.18616718476217	3.02	0.651294786134349	1.12492628771201	1.34369792067235	0.1208	0.0676	0.008	0.0041	0.0231	0.0054	0.0059	0.0212	0.1404	0.0191	0.0223	0.0101	0.1019	0.0192	0.0083	0.0059	0.0051	0.0884	0.0907	0.009	0.0061	0.0118	0.0303	0.0097	0.0148	0.1464
8	rs9643611	70809973	1.04	1.10930661634754	3.03	0.629303794260587	1.34355041544986	1.59433716664458	0.1205	0.0668	0.0087	0.0045	0.023	0.0056	0.0063	0.0212	0.1404	0.0195	0.0219	0.0102	0.1025	0.0195	0.0084	0.0054	0.0058	0.0873	0.0895	0.009	0.0065	0.0119	0.0305	0.0101	0.015	0.1457
8	rs1812107	70810421	1.04	1.10930661634754	3.03	0.629303794260587	1.47300242066798	1.69262735536083	0.1204	0.0665	0.0088	0.0046	0.0231	0.0057	0.0064	0.0212	0.1404	0.0196	0.022	0.0103	0.1025	0.0195	0.0084	0.0053	0.0059	0.0872	0.0893	0.0091	0.0065	0.012	0.0306	0.0101	0.015	0.1454
8	rs16936543	70811264	1.05	1.03559017337659	3.03	0.629303794260587	1.57467491186772	1.82553793944639	0.1201	0.0662	0.0089	0.0046	0.023	0.0057	0.0064	0.0212	0.1404	0.0196	0.0222	0.0104	0.1023	0.0198	0.0084	0.0053	0.0059	0.088	0.0885	0.0092	0.0065	0.0122	0.0307	0.0102	0.015	0.1448
8	rs56735462	70813097	1.05	1.03559017337659	3.03	0.629303794260587	1.65634490712876	1.85016418412413	0.1197	0.066	0.009	0.0046	0.023	0.0057	0.0065	0.0212	0.1406	0.0195	0.0222	0.0105	0.1024	0.0199	0.0084	0.0053	0.0059	0.0884	0.0882	0.0092	0.0065	0.0123	0.0307	0.0102	0.0149	0.1446
8	rs16936548	70830264	1.05	1.03559017337659	3.03	0.629303794260587	1.72931700152239	1.85779186566466	0.1194	0.0658	0.009	0.0047	0.023	0.0057	0.0065	0.0213	0.1406	0.0194	0.0223	0.0105	0.1024	0.0198	0.0083	0.0053	0.0059	0.0888	0.0882	0.0092	0.0064	0.0124	0.0307	0.0101	0.0149	0.1446
8	rs139543185	70833080	1.05	1.03559017337659	3.03	0.629303794260587	1.6981475517217	1.81739866258379	0.1193	0.0659	0.0091	0.0046	0.023	0.0057	0.0064	0.0213	0.1408	0.0194	0.0222	0.0105	0.1025	0.0198	0.0083	0.0053	0.0059	0.0889	0.0881	0.0093	0.0064	0.0123	0.0307	0.0101	0.0149	0.1447
8	rs35804085	70839563	1.05	1.03559017337659	3.03	0.629303794260587	1.7456119280185	1.77149320924696	0.1191	0.066	0.0093	0.0046	0.0229	0.0056	0.0064	0.0213	0.141	0.0194	0.0221	0.0106	0.1028	0.0198	0.0081	0.0052	0.0059	0.0891	0.0878	0.0093	0.0064	0.0122	0.0305	0.0101	0.0148	0.1449
8	rs78463110	70842623	1.05	1.03559017337659	3.03	0.629303794260587	1.82400399046919	1.80290250291657	0.1193	0.0661	0.0093	0.0046	0.0229	0.0055	0.0064	0.0213	0.1409	0.0195	0.0221	0.0108	0.1027	0.0197	0.0081	0.0052	0.0059	0.0891	0.0879	0.0093	0.0064	0.0123	0.0304	0.0101	0.0149	0.1449
8	rs2580203	70844693	1.05	1.03559017337659	3.04	0.607799794750251	1.92008617761678	1.83580791280672	0.1194	0.0661	0.0093	0.0046	0.0229	0.0055	0.0064	0.0213	0.1408	0.0195	0.0222	0.0108	0.1026	0.0197	0.0081	0.0052	0.0059	0.0891	0.0878	0.0093	0.0064	0.0123	0.0304	0.01	0.0149	0.1449
8	rs17671354	70845222	1.05	1.03559017337659	3.04	0.607799794750251	1.91056647247434	1.83049482924622	0.1193	0.0661	0.0093	0.0046	0.0229	0.0055	0.0064	0.0213	0.1409	0.0195	0.0222	0.0108	0.1024	0.0197	0.0081	0.0052	0.0059	0.0891	0.0879	0.0093	0.0064	0.0123	0.0304	0.01	0.0149	0.1449
8	rs12335270	70845801	1.05	1.03559017337659	3.03	0.629303794260587	1.91778684921031	1.81881381424936	0.1194	0.0661	0.0092	0.0046	0.0229	0.0055	0.0064	0.0213	0.141	0.0195	0.0222	0.0108	0.1024	0.0196	0.0081	0.0052	0.0059	0.0892	0.0879	0.0093	0.0063	0.0123	0.0303	0.01	0.0149	0.1449
8	rs11782970	70857779	1.05	1.03559017337659	3.03	0.629303794260587	1.94346055638084	1.91451588651919	0.1194	0.0661	0.0093	0.0045	0.023	0.0055	0.0063	0.0213	0.141	0.0195	0.0222	0.0109	0.1022	0.0197	0.0081	0.0052	0.0058	0.0892	0.0879	0.0093	0.0063	0.0123	0.0303	0.01	0.0148	0.1449
8	rs117458439	70864400	1.06	0.964986553882562	3.03	0.629303794260587	1.99060527010478	2.01160817054612	0.1195	0.0661	0.0093	0.0045	0.023	0.0055	0.0063	0.0213	0.1411	0.0195	0.0223	0.0109	0.1018	0.0198	0.0081	0.0052	0.0057	0.0891	0.088	0.0093	0.0063	0.0123	0.0303	0.01	0.0148	0.145
8	rs61364965	70864599	1.06	0.964986553882562	3.03	0.629303794260587	1.9868374658005	1.9992341014784	0.1195	0.0661	0.0093	0.0045	0.023	0.0055	0.0063	0.0213	0.1411	0.0195	0.0223	0.0109	0.1018	0.0198	0.0081	0.0052	0.0057	0.0891	0.088	0.0093	0.0063	0.0123	0.0303	0.01	0.0148	0.145
8	rs17671921	70864617	1.06	0.964986553882562	3.03	0.629303794260587	2.01148208522855	2.01232582585166	0.1197	0.0663	0.0094	0.0045	0.0231	0.0055	0.0063	0.0213	0.141	0.0195	0.0222	0.0109	0.1018	0.0197	0.0081	0.0052	0.0057	0.0891	0.088	0.0093	0.0063	0.0123	0.0303	0.01	0.0148	0.1448
8	rs72662052	70865406	1.06	0.964986553882562	3.03	0.629303794260587	2.03835049760337	2.0777759289702	0.1197	0.0663	0.0094	0.0045	0.0231	0.0054	0.0063	0.0213	0.141	0.0195	0.0222	0.0109	0.1017	0.0198	0.0081	0.0052	0.0057	0.0891	0.088	0.0093	0.0063	0.0123	0.0303	0.01	0.0148	0.1448
8	rs304589	70867024	1.09	0.771508143262462	3.03	0.629303794260587	1.53247567025658	1.96521470801988	0.1199	0.067	0.0097	0.0042	0.0227	0.005	0.0056	0.0221	0.1421	0.0186	0.0219	0.011	0.1007	0.0197	0.0081	0.0048	0.0052	0.0897	0.0893	0.0091	0.006	0.0123	0.0311	0.0101	0.0145	0.1448
8	rs117033852	70867551	1.1	0.712999886098274	3.03	0.629303794260587	1.30339790667494	1.87110658364689	0.1201	0.0673	0.0097	0.004	0.0227	0.0048	0.0054	0.0221	0.1431	0.0182	0.0217	0.0109	0.1007	0.0193	0.0082	0.0046	0.0051	0.0898	0.0901	0.0091	0.006	0.0122	0.0311	0.0099	0.0141	0.1449
8	rs407423	70869134	1.12	0.604706511137083	3.04	0.607799794750251	0.90692823498652	1.71330232665889	0.1207	0.0681	0.0097	0.0036	0.0226	0.0042	0.0046	0.0223	0.1464	0.017	0.0212	0.0105	0.101	0.0181	0.0086	0.004	0.0046	0.0903	0.0925	0.0091	0.0056	0.0119	0.0309	0.0093	0.013	0.1453
8	rs364641	70870856	1.1	0.712999886098274	3.04	0.607799794750251	1.40017850329243	2.62512566580248	0.1213	0.069	0.0098	0.0033	0.0225	0.0036	0.0037	0.0225	0.1499	0.0158	0.0207	0.01	0.1012	0.0166	0.009	0.0034	0.0042	0.0908	0.0951	0.009	0.0052	0.0116	0.0305	0.0087	0.0119	0.1457
8	rs389540	70871068	1.1	0.712999886098274	3.04	0.607799794750251	1.37267785095769	2.57508887428805	0.1213	0.069	0.0098	0.0033	0.0225	0.0036	0.0037	0.0226	0.15	0.0158	0.0207	0.01	0.1012	0.0166	0.0089	0.0034	0.0042	0.0908	0.0951	0.009	0.0052	0.0116	0.0305	0.0087	0.0119	0.1457
8	rs118174889	70871551	1.1	0.712999886098274	3.04	0.607799794750251	1.3866952773782	2.63626018085379	0.1213	0.069	0.0098	0.0033	0.0225	0.0036	0.0037	0.0226	0.15	0.0157	0.0207	0.01	0.1012	0.0166	0.009	0.0034	0.0042	0.0908	0.0952	0.009	0.0052	0.0116	0.0305	0.0087	0.0119	0.1457
8	rs72662062	70881414	1.1	0.712999886098274	3.04	0.607799794750251	1.19818695058335	2.13102238830988	0.1213	0.0691	0.01	0.0032	0.0224	0.0037	0.0037	0.0226	0.1503	0.0156	0.0206	0.01	0.101	0.0167	0.009	0.0034	0.0042	0.0907	0.0954	0.009	0.0051	0.0115	0.0306	0.0087	0.0119	0.1458
8	rs13274442	70883360	1.1	0.712999886098274	3.04	0.607799794750251	1.09147162834742	1.84573153771858	0.1213	0.0691	0.01	0.0033	0.0224	0.0037	0.0037	0.0227	0.1504	0.0156	0.0206	0.01	0.101	0.0167	0.009	0.0034	0.0042	0.0907	0.0955	0.009	0.0051	0.0114	0.0306	0.0087	0.0119	0.1459
8	rs75389372	70884018	1.1	0.712999886098274	3.04	0.607799794750251	1.07180437003257	1.74684596982583	0.1213	0.0691	0.01	0.0033	0.0224	0.0037	0.0037	0.0227	0.1504	0.0156	0.0206	0.01	0.101	0.0167	0.009	0.0034	0.0042	0.0907	0.0955	0.009	0.0051	0.0114	0.0305	0.0087	0.0119	0.1459
8	rs12675009	70890068	1.1	0.712999886098274	3.04	0.607799794750251	0.959812789477747	1.24692661088447	0.1214	0.0691	0.01	0.0033	0.0224	0.0037	0.0037	0.0227	0.1504	0.0154	0.0204	0.01	0.1007	0.0167	0.009	0.0034	0.0042	0.0915	0.0958	0.009	0.0051	0.0114	0.0305	0.0085	0.0118	0.1458
8	rs13259430	70893868	1.1	0.712999886098274	3.04	0.607799794750251	0.939479689895118	1.12750536628584	0.1214	0.069	0.01	0.0033	0.0224	0.0037	0.0037	0.0227	0.1507	0.0153	0.0203	0.0099	0.1007	0.0166	0.009	0.0034	0.0042	0.0916	0.0959	0.009	0.0051	0.0114	0.0305	0.0085	0.0118	0.1458
8	rs71517265	70895754	1.1	0.712999886098274	3.04	0.607799794750251	0.94006530320002	1.09062913838801	0.1214	0.069	0.01	0.0033	0.0224	0.0037	0.0037	0.0227	0.1508	0.0153	0.0203	0.0099	0.1008	0.0166	0.009	0.0034	0.0042	0.0917	0.096	0.009	0.0051	0.0114	0.0305	0.0085	0.0118	0.1455
8	rs62531349	70899764	1.1	0.712999886098274	3.04	0.607799794750251	0.915434897185388	1.02946901891722	0.1213	0.069	0.01	0.0033	0.0224	0.0037	0.0037	0.0227	0.1507	0.0152	0.0203	0.0099	0.1009	0.0166	0.009	0.0034	0.0042	0.092	0.0961	0.009	0.0051	0.0113	0.0306	0.0085	0.0117	0.1454
8	rs75576362	70902733	1.1	0.712999886098274	3.04	0.607799794750251	0.919078924101545	1.0223934868529	0.1213	0.0689	0.01	0.0034	0.0224	0.0037	0.0036	0.0227	0.1507	0.0152	0.0202	0.0098	0.1009	0.0166	0.009	0.0034	0.0043	0.0922	0.0962	0.009	0.0051	0.0114	0.0306	0.0085	0.0117	0.1453
8	rs117367880	70905811	1.1	0.712999886098274	3.04	0.607799794750251	0.91709052371934	1.00106313904536	0.1212	0.0688	0.01	0.0034	0.0223	0.0037	0.0036	0.0228	0.1508	0.0151	0.0202	0.0098	0.1009	0.0166	0.009	0.0035	0.0043	0.0924	0.0962	0.009	0.0052	0.0114	0.0306	0.0085	0.0117	0.1452
8	rs62531357	70910717	1.1	0.712999886098274	3.04	0.607799794750251	0.927716068682298	0.971061296477446	0.1211	0.0687	0.01	0.0034	0.0223	0.0037	0.0036	0.0228	0.151	0.015	0.0201	0.0097	0.1009	0.0166	0.009	0.0035	0.0043	0.0928	0.0962	0.0089	0.0052	0.0114	0.0306	0.0084	0.0117	0.1451
8	rs34648710	70911941	1.1	0.712999886098274	3.04	0.607799794750251	0.915186660986243	0.966131323430965	0.1211	0.0687	0.01	0.0034	0.0223	0.0037	0.0036	0.0229	0.151	0.0149	0.02	0.0097	0.1009	0.0166	0.009	0.0035	0.0043	0.0928	0.0962	0.0089	0.0052	0.0114	0.0307	0.0084	0.0117	0.1451
8	rs304597	70913627	1.1	0.712999886098274	3.04	0.607799794750251	0.865300736265629	0.896857790342147	0.1213	0.0688	0.01	0.0034	0.0222	0.0037	0.0036	0.0229	0.151	0.0148	0.0199	0.0096	0.1008	0.0167	0.009	0.0036	0.0043	0.0929	0.0963	0.0089	0.0053	0.0114	0.0307	0.0084	0.0116	0.1449
8	rs62533360	70916350	1.1	0.712999886098274	3.04	0.607799794750251	0.821736169080829	0.832351558418431	0.1215	0.0688	0.01	0.0035	0.0221	0.0037	0.0036	0.0229	0.1513	0.0147	0.0198	0.0095	0.101	0.0168	0.0089	0.0036	0.0043	0.0931	0.0963	0.0089	0.0053	0.0113	0.0307	0.0084	0.0115	0.1448
8	rs17672657	70917592	1.09	0.771508143262462	3.04	0.607799794750251	0.812430824912491	0.788643346417552	0.1216	0.0689	0.01	0.0035	0.0221	0.0037	0.0037	0.0229	0.1513	0.0147	0.0197	0.0094	0.1012	0.0168	0.0089	0.0036	0.0043	0.0932	0.0963	0.0089	0.0053	0.0113	0.0306	0.0083	0.0115	0.1447
8	rs425804	70921090	1.09	0.771508143262462	3.04	0.607799794750251	0.774665780280973	0.717844783727408	0.1218	0.0689	0.0099	0.0035	0.0219	0.0036	0.0037	0.0229	0.1515	0.0146	0.0196	0.0093	0.1013	0.0169	0.0087	0.0036	0.0043	0.0934	0.0963	0.0089	0.0054	0.0112	0.0306	0.0083	0.0113	0.1445
8	rs62533364	70924623	1.09	0.771508143262462	3.03	0.629303794260587	0.804110695877793	0.674671839768706	0.1217	0.0688	0.0099	0.0035	0.0219	0.0036	0.0037	0.023	0.1517	0.0146	0.0196	0.0092	0.1018	0.017	0.0087	0.0036	0.0043	0.0935	0.0964	0.0089	0.0054	0.0112	0.0306	0.0083	0.0113	0.1443
8	rs403498	70926871	1.09	0.771508143262462	3.03	0.629303794260587	0.836655422656887	0.66819707515387	0.1218	0.0687	0.0099	0.0035	0.0219	0.0036	0.0037	0.023	0.1517	0.0146	0.0195	0.0092	0.1019	0.017	0.0087	0.0036	0.0043	0.0935	0.0965	0.0089	0.0055	0.0112	0.0306	0.0083	0.0113	0.1442
8	rs79861749	70931332	1.09	0.771508143262462	3.03	0.629303794260587	0.840882114036388	0.675408508357941	0.1219	0.0688	0.0099	0.0035	0.0218	0.0035	0.0036	0.023	0.1517	0.0145	0.0195	0.0092	0.102	0.0169	0.0087	0.0036	0.0043	0.0935	0.0966	0.0089	0.0054	0.0112	0.0306	0.0083	0.0112	0.1442
8	rs71517439	70937713	1.09	0.771508143262462	3.03	0.629303794260587	0.875427218825376	0.63197445647174	0.1222	0.069	0.0099	0.0035	0.0218	0.0035	0.0035	0.023	0.1518	0.0145	0.0195	0.009	0.1023	0.0169	0.0086	0.0036	0.0042	0.0934	0.0968	0.0089	0.0054	0.0112	0.0305	0.0082	0.0112	0.1441
8	rs4737294	70940658	1.09	0.771508143262462	3.03	0.629303794260587	0.916842100095123	0.558032418122492	0.1226	0.0692	0.0099	0.0036	0.0218	0.0034	0.0035	0.023	0.152	0.0145	0.0195	0.0089	0.1025	0.0168	0.0085	0.0036	0.0041	0.0932	0.0969	0.0089	0.0054	0.0111	0.0306	0.0081	0.0112	0.1439
8	rs117329292	70945314	1.1	0.712999886098274	3.03	0.629303794260587	0.655723242717866	0.299785717334006	0.1235	0.0704	0.0096	0.0033	0.0216	0.0032	0.0032	0.023	0.155	0.0144	0.0194	0.0085	0.1015	0.0167	0.008	0.0035	0.0037	0.0939	0.0983	0.0088	0.0053	0.0104	0.0297	0.0075	0.0114	0.1429
8	rs10504464	70946629	1.1	0.712999886098274	3.03	0.629303794260587	0.679458277790044	0.27236458532069	0.1235	0.0704	0.0096	0.0033	0.0216	0.0032	0.0032	0.023	0.1551	0.0144	0.0193	0.0085	0.1015	0.0167	0.008	0.0035	0.0037	0.0939	0.0984	0.0088	0.0053	0.0104	0.0296	0.0075	0.0114	0.1429
8	rs10101704	70959935	1.09	0.771508143262462	3.03	0.629303794260587	0.633286352493501	0.201877822249935	0.1242	0.0711	0.0092	0.003	0.0218	0.0031	0.0029	0.0231	0.1556	0.0143	0.0193	0.0079	0.1019	0.0165	0.0078	0.0033	0.0035	0.0954	0.0989	0.0088	0.0053	0.01	0.0295	0.0076	0.0112	0.1417
8	rs7012816	70964743	1.09	0.771508143262462	3.02	0.651294786134349	0.592216709143834	0.195932062599051	0.1242	0.0713	0.0092	0.003	0.0218	0.003	0.0028	0.0231	0.1558	0.0143	0.0192	0.0079	0.1015	0.0165	0.0077	0.0033	0.0034	0.0957	0.0991	0.0088	0.0053	0.0099	0.0295	0.0076	0.0112	0.1416
8	rs66783074	70969961	1.09	0.771508143262462	3.02	0.651294786134349	0.56532303117976	0.176453972397721	0.1242	0.0714	0.0091	0.0029	0.0219	0.003	0.0028	0.0231	0.1559	0.0143	0.0192	0.0078	0.1014	0.0165	0.0077	0.0033	0.0034	0.0958	0.0991	0.0088	0.0053	0.0098	0.0296	0.0076	0.0112	0.1417
8	rs75294999	70974003	1.1	0.712999886098274	3.02	0.651294786134349	0.517716138658716	0.161658093231535	0.1242	0.0714	0.009	0.0028	0.0219	0.0029	0.0028	0.0232	0.1561	0.0143	0.0191	0.0077	0.1014	0.0165	0.0075	0.0032	0.0032	0.096	0.0991	0.0088	0.0053	0.0097	0.0296	0.0075	0.0112	0.1423
8	rs7819743	70978195	1.1	0.712999886098274	3.02	0.651294786134349	0.524792001220007	0.122418878471943	0.1242	0.0716	0.0089	0.0027	0.0221	0.0027	0.0028	0.0234	0.1564	0.0143	0.0189	0.0075	0.1013	0.0166	0.0072	0.0032	0.003	0.0962	0.0991	0.0087	0.0053	0.0095	0.0297	0.0073	0.0111	0.1433
8	rs113007364	70978327	1.1	0.712999886098274	3.02	0.651294786134349	0.518421665146887	0.125150796408133	0.1242	0.0716	0.0089	0.0027	0.022	0.0027	0.0028	0.0234	0.1564	0.0143	0.0189	0.0075	0.1013	0.0166	0.0072	0.0032	0.003	0.0962	0.0991	0.0087	0.0053	0.0095	0.0297	0.0072	0.0111	0.1433
8	rs3750228	70980738	1.1	0.712999886098274	3.02	0.651294786134349	0.515474331585552	0.127548514627829	0.124	0.0716	0.0089	0.0027	0.022	0.0027	0.0028	0.0234	0.1565	0.0144	0.019	0.0075	0.1014	0.0166	0.0073	0.0032	0.003	0.0961	0.0991	0.0087	0.0053	0.0095	0.0296	0.0073	0.0111	0.1434
8	rs75293511	70989502	1.1	0.712999886098274	3.02	0.651294786134349	0.524469379103774	0.131852727870306	0.1237	0.0718	0.0089	0.0026	0.022	0.0028	0.0028	0.0234	0.1566	0.0144	0.019	0.0075	0.1017	0.0168	0.0074	0.0032	0.003	0.0954	0.0993	0.0087	0.0053	0.0096	0.0291	0.0074	0.0111	0.1435
8	rs11986044	70990816	1.1	0.712999886098274	3.02	0.651294786134349	0.549256509974839	0.134569598715413	0.1236	0.0719	0.0089	0.0026	0.022	0.0028	0.0028	0.0234	0.1567	0.0144	0.019	0.0075	0.1017	0.0169	0.0074	0.0032	0.003	0.0953	0.0993	0.0087	0.0053	0.0096	0.0291	0.0074	0.0111	0.1435
8	rs72663922	71001479	1.1	0.712999886098274	3.02	0.651294786134349	0.472479164087205	0.151385858353115	0.1241	0.0725	0.0083	0.0022	0.0221	0.0025	0.0025	0.0239	0.1581	0.0143	0.0188	0.0072	0.1017	0.0168	0.007	0.0027	0.0026	0.0948	0.0993	0.0087	0.0053	0.0096	0.0289	0.0071	0.0107	0.1451
8	rs4506249	71008829	1.1	0.712999886098274	3.02	0.651294786134349	0.504081829627653	0.207565307606001	0.1245	0.0732	0.0077	0.0018	0.0222	0.0023	0.0023	0.0243	0.1594	0.0142	0.0187	0.0069	0.1016	0.0167	0.0067	0.0025	0.0023	0.0943	0.0994	0.0087	0.0053	0.0097	0.0287	0.0068	0.0103	0.1467
8	rs7837909	71011560	1.1	0.712999886098274	3.02	0.651294786134349	0.513428744316779	0.191795525003368	0.1246	0.0732	0.0076	0.0017	0.0222	0.0023	0.0022	0.0243	0.1594	0.0142	0.0186	0.0069	0.1016	0.0167	0.0066	0.0025	0.0022	0.0943	0.0994	0.0087	0.0053	0.0097	0.0287	0.0068	0.0103	0.1467
8	rs1106334	71012811	1.1	0.712999886098274	3.02	0.651294786134349	0.51445105232439	0.182193574875921	0.1246	0.0732	0.0076	0.0017	0.0222	0.0023	0.0022	0.0243	0.1595	0.0142	0.0187	0.0069	0.1016	0.0167	0.0066	0.0025	0.0022	0.0943	0.0994	0.0087	0.0054	0.0097	0.0287	0.0068	0.0103	0.1468
8	rs6982451	71014079	1.1	0.712999886098274	3.02	0.651294786134349	0.519512925377409	0.178661746574528	0.1247	0.0732	0.0076	0.0017	0.0222	0.0023	0.0022	0.0244	0.1594	0.0142	0.0187	0.0069	0.1016	0.0167	0.0066	0.0025	0.0022	0.0942	0.0995	0.0087	0.0053	0.0097	0.0287	0.0068	0.0103	0.1467
8	rs76546801	71016151	1.1	0.712999886098274	3.02	0.651294786134349	0.521377010792458	0.17976918329865	0.1248	0.0732	0.0076	0.0017	0.0222	0.0023	0.0022	0.0244	0.1595	0.0142	0.0187	0.0069	0.1015	0.0167	0.0066	0.0024	0.0022	0.0943	0.0995	0.0087	0.0054	0.0097	0.0287	0.0067	0.0103	0.1468
8	rs111566650	71021813	1.1	0.712999886098274	3.02	0.651294786134349	0.527052997243568	0.177155416492405	0.1251	0.0731	0.0075	0.0017	0.0222	0.0023	0.0022	0.0245	0.1597	0.0142	0.0188	0.0069	0.1011	0.0167	0.0066	0.0023	0.0021	0.0945	0.0994	0.0087	0.0054	0.0097	0.0286	0.0065	0.0102	0.147
8	rs11786496	71021871	1.1	0.712999886098274	3.02	0.651294786134349	0.526341900592223	0.180273342860858	0.1252	0.0732	0.0075	0.0017	0.0222	0.0023	0.0022	0.0246	0.1598	0.0141	0.0188	0.0069	0.1011	0.0167	0.0065	0.0023	0.0021	0.0945	0.0995	0.0087	0.0054	0.0097	0.0286	0.0066	0.0102	0.147
8	rs2228591	71039118	1.1	0.712999886098274	3	0.696751202985924	0.503955228088578	0.180878975749788	0.1255	0.0731	0.0074	0.0017	0.0222	0.0022	0.0022	0.0246	0.1599	0.0141	0.0188	0.0069	0.1008	0.0167	0.0064	0.0023	0.0021	0.0947	0.0994	0.0088	0.0054	0.0096	0.0285	0.0065	0.0102	0.1471
8	rs111631661	71041229	1.1	0.712999886098274	2.98	0.744195120258389	0.502753274480741	0.181485307142046	0.1255	0.0731	0.0074	0.0017	0.0222	0.0022	0.0022	0.0246	0.1599	0.0141	0.0188	0.0069	0.1008	0.0167	0.0064	0.0023	0.0021	0.0947	0.0994	0.0088	0.0054	0.0096	0.0285	0.0065	0.0102	0.1471
8	rs78596397	71046281	1.1	0.712999886098274	2.96	0.793651312900757	0.499596823781748	0.183714477515558	0.1255	0.0731	0.0074	0.0017	0.0222	0.0022	0.0022	0.0246	0.16	0.0141	0.0188	0.0069	0.1007	0.0167	0.0064	0.0023	0.0021	0.0947	0.0994	0.0088	0.0054	0.0096	0.0285	0.0064	0.0102	0.1471
8	rs17747191	71053711	1.1	0.712999886098274	2.94	0.845143312120842	0.499533792184551	0.184019178065033	0.1256	0.0731	0.0074	0.0017	0.0222	0.0022	0.0022	0.0246	0.16	0.0141	0.0188	0.0069	0.1007	0.0167	0.0064	0.0023	0.0021	0.0947	0.0994	0.0088	0.0054	0.0096	0.0285	0.0064	0.0102	0.1471
8	rs71523172	71063881	1.1	0.712999886098274	2.94	0.845143312120842	0.499848988391654	0.185749077005445	0.1256	0.0731	0.0074	0.0017	0.0222	0.0021	0.0022	0.0246	0.16	0.0141	0.0188	0.0069	0.1007	0.0167	0.0064	0.0023	0.0021	0.0947	0.0994	0.0088	0.0054	0.0096	0.0285	0.0064	0.0102	0.1471
8	rs11786991	71068183	1.1	0.712999886098274	2.95	0.819141413036571	0.494064688382297	0.187382265027498	0.1256	0.0731	0.0074	0.0017	0.0222	0.0021	0.0022	0.0246	0.16	0.0141	0.0188	0.0069	0.1007	0.0167	0.0064	0.0023	0.0021	0.0948	0.0993	0.0088	0.0054	0.0096	0.0285	0.0064	0.0102	0.1472
8	rs55654377	71078749	1.1	0.712999886098274	2.95	0.819141413036571	0.476475460134919	0.185341543807636	0.1257	0.0731	0.0073	0.0017	0.0222	0.0022	0.0022	0.0245	0.16	0.0142	0.0188	0.0069	0.1006	0.0167	0.0064	0.0023	0.0021	0.0948	0.0993	0.0089	0.0055	0.0096	0.0284	0.0065	0.0102	0.1473
8	rs35370771	71088740	1.1	0.712999886098274	2.95	0.819141413036571	0.471069009120159	0.183207028072746	0.1257	0.073	0.0073	0.0017	0.0222	0.0022	0.0022	0.0244	0.1601	0.0142	0.0188	0.0069	0.1006	0.0167	0.0064	0.0023	0.0021	0.0948	0.0992	0.0089	0.0055	0.0096	0.0284	0.0065	0.0102	0.1473
8	rs7003804	71089631	1.1	0.712999886098274	2.98	0.744195120258389	0.468743681896515	0.18188991549038	0.1258	0.073	0.0073	0.0017	0.0222	0.0022	0.0022	0.0244	0.1601	0.0142	0.0188	0.0069	0.1005	0.0167	0.0064	0.0023	0.0021	0.0948	0.0992	0.0089	0.0055	0.0096	0.0284	0.0065	0.0102	0.1473
8	rs4146467	71090300	1.1	0.712999886098274	2.98	0.744195120258389	0.467094881251031	0.181788734373627	0.1258	0.073	0.0073	0.0017	0.0222	0.0022	0.0022	0.0244	0.1601	0.0142	0.0188	0.0069	0.1005	0.0167	0.0064	0.0023	0.0021	0.0948	0.0992	0.0089	0.0055	0.0096	0.0284	0.0065	0.0102	0.1473
8	rs78667606	71095441	1.1	0.712999886098274	2.98	0.744195120258389	0.465022642346721	0.181991115950317	0.1258	0.073	0.0073	0.0017	0.0222	0.0022	0.0022	0.0244	0.1603	0.0142	0.0188	0.0069	0.1005	0.0167	0.0064	0.0023	0.0021	0.0947	0.0992	0.0089	0.0055	0.0096	0.0284	0.0065	0.0102	0.1473
8	rs3812429	71101719	1.1	0.712999886098274	2.98	0.744195120258389	0.465022642346721	0.18108100866617	0.1258	0.073	0.0073	0.0017	0.0222	0.0022	0.0022	0.0244	0.1605	0.0142	0.0188	0.0069	0.1005	0.0167	0.0064	0.0023	0.002	0.0946	0.0992	0.0089	0.0055	0.0096	0.0284	0.0065	0.0102	0.1473
8	rs117357648	71120514	1.1	0.712999886098274	2.98	0.744195120258389	0.462833406710549	0.181788734373627	0.1258	0.073	0.0073	0.0016	0.0222	0.0021	0.0022	0.0244	0.1606	0.0142	0.0188	0.0069	0.1005	0.0167	0.0064	0.0022	0.002	0.0946	0.0992	0.0089	0.0055	0.0096	0.0283	0.0065	0.0102	0.1474
8	rs4146466	71131376	1.1	0.712999886098274	2.98	0.744195120258389	0.462044088958749	0.184730818391062	0.1259	0.0731	0.0072	0.0016	0.0222	0.0021	0.0022	0.0244	0.1607	0.0142	0.0188	0.0069	0.1005	0.0166	0.0064	0.0022	0.002	0.0945	0.0992	0.0089	0.0055	0.0096	0.0282	0.0065	0.0102	0.1473
8	rs78866747	71147110	1.1	0.712999886098274	2.99	0.72022314582581	0.44938493550914	0.18188991549038	0.126	0.0731	0.0072	0.0016	0.0222	0.0021	0.0022	0.0244	0.1607	0.0142	0.0188	0.0069	0.1005	0.0166	0.0064	0.0022	0.002	0.0945	0.0992	0.0089	0.0055	0.0095	0.0282	0.0065	0.0102	0.1474
8	rs2926702	71167994	1.1	0.712999886098274	2.99	0.72022314582581	0.422434887975938	0.176654286745598	0.1261	0.0731	0.0072	0.0016	0.0222	0.0021	0.0022	0.0244	0.1608	0.0142	0.0188	0.0069	0.1005	0.0166	0.0064	0.0022	0.002	0.0945	0.0993	0.0089	0.0055	0.0094	0.0281	0.0065	0.0102	0.1474
8	rs16936872	71192380	1.1	0.712999886098274	2.99	0.72022314582581	0.406104049551078	0.172663003498232	0.1261	0.0731	0.0072	0.0016	0.0222	0.0021	0.0022	0.0245	0.1609	0.0143	0.0188	0.0069	0.1004	0.0166	0.0064	0.0022	0.002	0.0945	0.0993	0.0089	0.0055	0.0094	0.0281	0.0066	0.0102	0.1474
8	rs6472516	71206046	1.1	0.712999886098274	3	0.696751202985924	0.390486662700519	0.154146153780575	0.1262	0.0731	0.0071	0.0016	0.0222	0.0022	0.0023	0.0244	0.1611	0.0143	0.0189	0.0069	0.1002	0.0165	0.0063	0.0022	0.002	0.0943	0.0994	0.0089	0.0055	0.0093	0.028	0.0066	0.0102	0.1475
8	rs16936907	71222765	1.1	0.712999886098274	3	0.696751202985924	0.392107236401179	0.147984245880633	0.1262	0.0731	0.007	0.0016	0.0222	0.0022	0.0023	0.0244	0.1612	0.0143	0.0189	0.0069	0.1002	0.0165	0.0063	0.0022	0.002	0.0943	0.0994	0.0089	0.0055	0.0093	0.028	0.0066	0.0102	0.1475
8	rs78091825	71228994	1.1	0.712999886098274	3	0.696751202985924	0.393226847729462	0.148360828589878	0.1262	0.0731	0.007	0.0016	0.0222	0.0022	0.0023	0.0244	0.1612	0.0143	0.0189	0.0069	0.1002	0.0165	0.0063	0.0022	0.002	0.0943	0.0994	0.0089	0.0055	0.0093	0.028	0.0066	0.0102	0.1475
8	rs55995694	71236102	1.1	0.712999886098274	2.99	0.72022314582581	0.395133883054444	0.145077461714473	0.1262	0.0731	0.007	0.0016	0.0222	0.0022	0.0023	0.0244	0.1612	0.0143	0.0189	0.0069	0.1002	0.0165	0.0063	0.0022	0.002	0.0942	0.0994	0.0089	0.0055	0.0093	0.028	0.0066	0.0102	0.1476
8	rs74867370	71256431	1.1	0.712999886098274	3	0.696751202985924	0.395639465160956	0.144610580140629	0.1262	0.0731	0.0071	0.0016	0.0222	0.0022	0.0023	0.0243	0.1612	0.0143	0.0189	0.0069	0.1003	0.0165	0.0063	0.0022	0.002	0.0943	0.0994	0.0089	0.0055	0.0093	0.0279	0.0066	0.0102	0.1475
8	rs1870649	71260985	1.1	0.712999886098274	3	0.696751202985924	0.399752329118893	0.144330712889343	0.1262	0.0731	0.0071	0.0016	0.0222	0.0022	0.0023	0.0243	0.1612	0.0143	0.0189	0.0069	0.1003	0.0165	0.0063	0.0022	0.002	0.0943	0.0994	0.0089	0.0055	0.0093	0.0279	0.0066	0.0102	0.1475
8	rs117022102	71270627	1.1	0.712999886098274	3	0.696751202985924	0.395583273281466	0.143027266924976	0.1262	0.0731	0.0071	0.0016	0.0222	0.0022	0.0023	0.0243	0.1612	0.0143	0.0189	0.0069	0.1003	0.0165	0.0063	0.0022	0.002	0.0943	0.0994	0.0089	0.0055	0.0093	0.028	0.0066	0.0102	0.1474
8	rs76426944	71270762	1.1	0.712999886098274	3.01	0.673776155564303	0.39356304525067	0.144330712889343	0.1262	0.0731	0.0071	0.0016	0.0222	0.0022	0.0023	0.0243	0.1612	0.0143	0.0189	0.0069	0.1003	0.0165	0.0063	0.0022	0.002	0.0943	0.0994	0.0089	0.0055	0.0093	0.028	0.0067	0.0102	0.1474
8	rs1074822	71282811	1.1	0.712999886098274	3.01	0.673776155564303	0.391268585431579	0.147420018860271	0.1262	0.0731	0.0071	0.0016	0.0222	0.0022	0.0023	0.0243	0.1612	0.0143	0.0189	0.0069	0.1003	0.0165	0.0063	0.0022	0.002	0.0943	0.0994	0.0089	0.0055	0.0093	0.028	0.0067	0.0102	0.1474
8	rs72665703	71342720	1.1	0.712999886098274	3.03	0.629303794260587	0.446814103810604	0.129694001351637	0.1264	0.0727	0.0071	0.0016	0.0225	0.0024	0.0025	0.0245	0.1611	0.0143	0.0192	0.0071	0.0992	0.0159	0.0063	0.0022	0.0021	0.0942	0.0987	0.0091	0.0055	0.0095	0.0277	0.0069	0.0103	0.148
8	rs7817760	71346171	1.1	0.712999886098274	3.02	0.651294786134349	0.44902577962208	0.129604341022581	0.1265	0.0726	0.0071	0.0016	0.0225	0.0025	0.0025	0.0246	0.1612	0.0143	0.0192	0.0071	0.0991	0.0159	0.0063	0.0022	0.0021	0.0942	0.0986	0.0091	0.0056	0.0095	0.0277	0.0069	0.0103	0.1479
8	rs16937025	71352113	1.1	0.712999886098274	3.04	0.607799794750251	0.541108572822544	0.0798664920361935	0.1265	0.0713	0.007	0.0017	0.023	0.0027	0.0028	0.0246	0.1628	0.0146	0.0198	0.0072	0.0987	0.0157	0.0064	0.0022	0.0022	0.0938	0.0977	0.0092	0.0059	0.0096	0.0272	0.0069	0.0103	0.1472
8	rs13259910	71352148	1.1	0.712999886098274	3.04	0.607799794750251	0.542615542471716	0.0767723215417254	0.1266	0.0712	0.007	0.0017	0.023	0.0027	0.0028	0.0246	0.1628	0.0146	0.0198	0.0072	0.0987	0.0157	0.0064	0.0022	0.0022	0.0938	0.0977	0.0092	0.006	0.0096	0.0272	0.0069	0.0103	0.1472
8	rs13253950	71358298	1.11	0.657414555049712	3.05	0.586779315918157	0.580455261459969	0.0827086536909707	0.1266	0.0708	0.0071	0.0018	0.0231	0.0028	0.0028	0.0246	0.1632	0.0146	0.0199	0.0073	0.0987	0.0156	0.0064	0.0022	0.0022	0.0936	0.0976	0.0092	0.006	0.0096	0.0272	0.0068	0.0103	0.147
8	rs62530515	71366932	1.1	0.712999886098274	3.05	0.586779315918157	0.571286363737974	0.0466222634313	0.1265	0.0701	0.0074	0.002	0.0233	0.0029	0.003	0.0245	0.1631	0.0147	0.02	0.0074	0.0984	0.0155	0.0066	0.0024	0.0026	0.093	0.0974	0.0092	0.0061	0.0098	0.0271	0.0069	0.0103	0.1466
8	rs12547808	71368614	1.1	0.712999886098274	3.05	0.586779315918157	0.576469221648229	0.0433073947657033	0.1265	0.0701	0.0074	0.0021	0.0234	0.0029	0.003	0.0245	0.1631	0.0147	0.02	0.0075	0.0984	0.0155	0.0066	0.0024	0.0026	0.093	0.0974	0.0092	0.0061	0.0098	0.0271	0.0069	0.0103	0.1465
8	rs10096078	71381166	1.1	0.712999886098274	3.05	0.586779315918157	0.578561986917358	0.0351637452472248	0.1264	0.0701	0.0074	0.0022	0.0235	0.003	0.0031	0.0246	0.163	0.0148	0.02	0.0076	0.0985	0.0156	0.0066	0.0025	0.0027	0.0923	0.0973	0.0092	0.0062	0.0098	0.0273	0.0069	0.0104	0.1463
8	rs17758213	71390290	1.11	0.657414555049712	3.05	0.586779315918157	0.486008749452892	0.0181707512241324	0.1261	0.07	0.0075	0.0023	0.0238	0.0031	0.0033	0.0247	0.1627	0.0149	0.02	0.0076	0.0982	0.0158	0.0067	0.0027	0.0029	0.0913	0.0968	0.0091	0.0063	0.0098	0.0273	0.0071	0.0107	0.1464
8	rs13282855	71391251	1.11	0.657414555049712	3.06	0.566238797870229	0.484765494061944	0.0173052840625233	0.1261	0.07	0.0075	0.0023	0.0238	0.0031	0.0033	0.0247	0.1627	0.0149	0.02	0.0076	0.0981	0.0158	0.0067	0.0027	0.0029	0.0913	0.0968	0.0091	0.0063	0.0098	0.0273	0.0071	0.0107	0.1464
8	rs12678139	71393750	1.11	0.657414555049712	3.05	0.586779315918157	0.490559687267444	0.0162436632140094	0.1261	0.07	0.0075	0.0023	0.0238	0.0031	0.0033	0.0247	0.1626	0.015	0.02	0.0076	0.0981	0.0158	0.0067	0.0027	0.003	0.0911	0.0967	0.0091	0.0063	0.0098	0.0273	0.0071	0.0107	0.1465
8	rs77723871	71404252	1.11	0.657414555049712	3.05	0.586779315918157	0.467583119653047	0.0180566899876586	0.1255	0.0706	0.0077	0.0024	0.024	0.0031	0.0034	0.0246	0.1626	0.0151	0.02	0.0077	0.0972	0.016	0.0067	0.0027	0.003	0.0913	0.0957	0.0091	0.0064	0.0099	0.0273	0.0072	0.0109	0.1468
8	rs112223080	71422119	1.11	0.657414555049712	3.05	0.586779315918157	0.46807160660692	0.0187463260199467	0.1253	0.0709	0.0077	0.0025	0.0241	0.0031	0.0034	0.0246	0.1626	0.0151	0.02	0.0077	0.0969	0.016	0.0067	0.0027	0.003	0.0914	0.0952	0.0091	0.0064	0.01	0.0273	0.0072	0.0109	0.1469
8	rs72665767	71428076	1.11	0.657414555049712	3.05	0.586779315918157	0.468193767174561	0.0193699254919187	0.1253	0.071	0.0077	0.0025	0.0241	0.0031	0.0034	0.0246	0.1626	0.0152	0.02	0.0077	0.0968	0.016	0.0067	0.0028	0.003	0.0914	0.0952	0.0091	0.0064	0.01	0.0273	0.0072	0.0109	0.147
8	rs7387249	71436375	1.11	0.657414555049712	3.05	0.586779315918157	0.476352253422436	0.020083339328923	0.1252	0.0711	0.0078	0.0025	0.0241	0.0031	0.0034	0.0246	0.1625	0.0152	0.02	0.0077	0.0967	0.016	0.0067	0.0028	0.003	0.0914	0.095	0.0091	0.0064	0.01	0.0273	0.0072	0.011	0.1471
8	rs78843921	71442568	1.11	0.657414555049712	3.05	0.586779315918157	0.432305041043568	0.0204850892916082	0.1251	0.071	0.0078	0.0025	0.0241	0.0031	0.0034	0.0246	0.1626	0.0152	0.02	0.0077	0.0966	0.0161	0.0067	0.0028	0.003	0.0915	0.095	0.0091	0.0065	0.01	0.0273	0.0072	0.0111	0.1469
8	rs71523187	71449882	1.11	0.657414555049712	3.05	0.586779315918157	0.403773033064716	0.0235771033924906	0.1245	0.071	0.0078	0.0026	0.0243	0.003	0.0034	0.0245	0.1633	0.0151	0.02	0.0078	0.0961	0.0161	0.0068	0.0028	0.0031	0.0916	0.0949	0.0091	0.0066	0.01	0.0271	0.0073	0.0114	0.1466
8	rs3954895	71459246	1.12	0.604706511137083	3.01	0.673776155564303	0.401448751588188	0.0349557516974233	0.1239	0.0711	0.0079	0.0027	0.0244	0.0028	0.0034	0.0245	0.1637	0.0151	0.02	0.0079	0.0956	0.0162	0.0069	0.0028	0.0032	0.0917	0.0948	0.0091	0.0067	0.0099	0.0271	0.0073	0.0116	0.1466
8	rs76865400	71462635	1.12	0.604706511137083	2.99	0.72022314582581	0.359753738799289	0.02775595903243	0.1238	0.0708	0.0079	0.0027	0.0245	0.0028	0.0034	0.0244	0.1643	0.0151	0.02	0.008	0.0953	0.0163	0.007	0.0029	0.0032	0.0916	0.0943	0.0091	0.0068	0.0099	0.027	0.0072	0.0116	0.1468
8	rs111843184	71467435	1.12	0.604706511137083	2.99	0.72022314582581	0.359432566356448	0.0250229323162157	0.1232	0.0698	0.0078	0.003	0.0249	0.0028	0.0036	0.0242	0.1669	0.015	0.0203	0.0084	0.0939	0.0165	0.0072	0.003	0.0035	0.0915	0.0925	0.0091	0.0071	0.0099	0.0269	0.0068	0.0115	0.1477
8	rs117299959	71488707	1.12	0.604706511137083	2.99	0.72022314582581	0.381330765122943	0.0294595745279191	0.1232	0.0697	0.0078	0.003	0.0249	0.0028	0.0036	0.0242	0.167	0.015	0.0203	0.0084	0.0938	0.0165	0.0072	0.003	0.0035	0.0915	0.0924	0.0091	0.0071	0.0099	0.0269	0.0068	0.0115	0.1477
8	rs268562	71494780	1.12	0.604706511137083	2.99	0.72022314582581	0.382048144287488	0.0287914154135492	0.1234	0.0698	0.0078	0.003	0.0249	0.0028	0.0036	0.0242	0.167	0.015	0.0203	0.0084	0.0938	0.0165	0.0072	0.003	0.0035	0.0915	0.0924	0.0091	0.0071	0.0098	0.0269	0.0068	0.0114	0.1477
8	rs407202	71496355	1.12	0.604706511137083	2.99	0.72022314582581	0.367614263714558	0.0264639067913455	0.1235	0.0698	0.0077	0.003	0.0249	0.0028	0.0036	0.0242	0.167	0.015	0.0203	0.0084	0.0938	0.0165	0.0072	0.003	0.0035	0.0915	0.0924	0.0091	0.0071	0.0098	0.0269	0.0068	0.0114	0.1477
8	rs117585450	71501292	1.12	0.604706511137083	2.98	0.744195120258389	0.365721963496824	0.026555233577288	0.1235	0.0698	0.0077	0.003	0.0249	0.0028	0.0036	0.0242	0.167	0.015	0.0203	0.0084	0.0938	0.0165	0.0072	0.003	0.0035	0.0916	0.0924	0.0091	0.0071	0.0098	0.0269	0.0068	0.0114	0.1478
8	rs117682765	71504111	1.12	0.604706511137083	2.99	0.72022314582581	0.36951155599563	0.0270601819196288	0.1235	0.0698	0.0077	0.003	0.0249	0.0028	0.0035	0.0242	0.1671	0.015	0.0203	0.0084	0.0938	0.0165	0.0072	0.003	0.0035	0.0914	0.0924	0.0091	0.0071	0.0098	0.0269	0.0068	0.0113	0.1479
8	rs76057433	71508935	1.12	0.604706511137083	2.99	0.72022314582581	0.374358556171456	0.0271986725655142	0.1235	0.0698	0.0077	0.003	0.0249	0.0028	0.0035	0.0242	0.1672	0.015	0.0203	0.0084	0.0938	0.0165	0.0072	0.003	0.0035	0.0915	0.0924	0.0091	0.0071	0.0098	0.0268	0.0068	0.0113	0.1479
8	rs9650236	71514350	1.12	0.604706511137083	2.97	0.768670182966371	0.380448776388203	0.0304752036483773	0.1235	0.0698	0.0076	0.003	0.0249	0.0028	0.0035	0.0242	0.1672	0.015	0.0203	0.0084	0.0938	0.0165	0.0072	0.003	0.0035	0.0914	0.0924	0.0091	0.0071	0.0098	0.0267	0.0068	0.0113	0.148
8	rs74676531	71517615	1.12	0.604706511137083	2.97	0.768670182966371	0.363350161087351	0.0247128204185027	0.1235	0.0697	0.0075	0.003	0.0249	0.0028	0.0035	0.0242	0.1673	0.0151	0.0202	0.0084	0.0939	0.0165	0.0072	0.003	0.0035	0.0916	0.0923	0.0091	0.0071	0.0098	0.0267	0.0068	0.0113	0.1481
8	rs13280965	71538686	1.12	0.604706511137083	2.97	0.768670182966371	0.35123959417092	0.0215890254334355	0.1236	0.0697	0.0074	0.003	0.025	0.0027	0.0034	0.0242	0.1674	0.0151	0.0202	0.0083	0.094	0.0165	0.0071	0.003	0.0035	0.0917	0.0923	0.0091	0.0071	0.0098	0.0267	0.0068	0.0113	0.1481
8	rs16937164	71544990	1.12	0.604706511137083	2.94	0.845143312120842	0.354473236894061	0.0246245546219409	0.1236	0.0697	0.0074	0.003	0.025	0.0028	0.0034	0.0242	0.1674	0.0151	0.0202	0.0083	0.094	0.0165	0.0071	0.003	0.0035	0.0917	0.0923	0.009	0.0071	0.0098	0.0267	0.0068	0.0113	0.1481
8	rs78171389	71546409	1.12	0.604706511137083	2.94	0.845143312120842	0.355536769368021	0.0251563994761228	0.1236	0.0697	0.0075	0.003	0.025	0.0028	0.0034	0.0241	0.1673	0.0151	0.0201	0.0083	0.0941	0.0165	0.0072	0.003	0.0035	0.0915	0.0923	0.0091	0.0071	0.0099	0.0267	0.0069	0.0113	0.1482
8	rs13258368	71548751	1.12	0.604706511137083	2.87	1.0417097985148	0.358202769663565	0.0254243440375188	0.1236	0.0697	0.0075	0.003	0.025	0.0028	0.0034	0.0241	0.1673	0.0151	0.0201	0.0083	0.0941	0.0165	0.0072	0.003	0.0035	0.0916	0.0923	0.0091	0.0071	0.0099	0.0267	0.0069	0.0113	0.1482
8	rs268570	71549239	1.12	0.604706511137083	2.86	1.07189958250627	0.356975138001765	0.0249785181636325	0.1236	0.0697	0.0075	0.003	0.025	0.0028	0.0034	0.0241	0.1673	0.0151	0.0201	0.0083	0.0941	0.0165	0.0072	0.003	0.0035	0.0916	0.0923	0.0091	0.0071	0.0099	0.0267	0.0069	0.0113	0.1482
8	rs10112627	71557630	1.12	0.604706511137083	2.85	1.10262356492582	0.347179598305125	0.0233186363189109	0.1235	0.0698	0.0075	0.003	0.0249	0.0028	0.0034	0.0241	0.1671	0.0151	0.0202	0.0083	0.0942	0.0164	0.0072	0.003	0.0035	0.0918	0.0923	0.0091	0.0071	0.0099	0.0266	0.0069	0.0113	0.1483
8	rs62531721	71561784	1.12	0.604706511137083	2.85	1.10262356492582	0.346024076593302	0.0218797911468812	0.1235	0.0697	0.0075	0.003	0.0249	0.0028	0.0034	0.024	0.167	0.0152	0.0203	0.0083	0.0942	0.0164	0.0071	0.0031	0.0035	0.0918	0.0922	0.0092	0.0071	0.0099	0.0265	0.0069	0.0113	0.1483
8	rs117409576	71563212	1.12	0.604706511137083	2.86	1.07189958250627	0.347284744460249	0.0181326917370171	0.1235	0.0697	0.0074	0.0029	0.0249	0.0028	0.0034	0.024	0.167	0.0152	0.0204	0.0082	0.0942	0.0164	0.0071	0.0031	0.0035	0.0919	0.0921	0.0092	0.0071	0.0099	0.0265	0.0068	0.0113	0.1483
8	rs113026226	71578841	1.12	0.604706511137083	2.86	1.07189958250627	0.353942085545529	0.0146279588085182	0.1236	0.0697	0.0074	0.0029	0.0249	0.0028	0.0034	0.0239	0.1672	0.0151	0.0207	0.0081	0.0943	0.0164	0.0071	0.0031	0.0034	0.0921	0.0919	0.0092	0.0071	0.0098	0.0265	0.0068	0.0113	0.1484
8	rs72667712	71579910	1.12	0.604706511137083	2.85	1.10262356492582	0.353995182229464	0.0146964572522112	0.1236	0.0697	0.0074	0.0029	0.0249	0.0028	0.0034	0.0239	0.1672	0.0151	0.0207	0.0081	0.0943	0.0164	0.0071	0.0031	0.0034	0.0921	0.0919	0.0092	0.0071	0.0098	0.0265	0.0068	0.0113	0.1484
8	rs77822277	71615371	1.12	0.604706511137083	2.85	1.10262356492582	0.357722134151022	0.0134223313752947	0.1237	0.0696	0.0074	0.0029	0.0249	0.0028	0.0033	0.0238	0.1673	0.0151	0.0208	0.008	0.0943	0.0163	0.007	0.0031	0.0034	0.0922	0.0918	0.0092	0.0071	0.0098	0.0265	0.0068	0.0113	0.1485
8	rs268652	71615962	1.12	0.604706511137083	2.88	1.01205197621114	0.371250588087579	0.0132915793851038	0.1237	0.0697	0.0074	0.0029	0.0249	0.0028	0.0033	0.0238	0.1674	0.0151	0.0208	0.008	0.0943	0.0163	0.007	0.0031	0.0034	0.0923	0.0918	0.0092	0.0071	0.0098	0.0265	0.0067	0.0112	0.1486
8	rs34677078	71617715	1.12	0.604706511137083	2.88	1.01205197621114	0.377260263786533	0.0131290437305973	0.1237	0.0697	0.0073	0.0029	0.0249	0.0028	0.0033	0.0238	0.1674	0.0151	0.0208	0.008	0.0945	0.0163	0.007	0.0031	0.0034	0.0922	0.0918	0.0092	0.0071	0.0098	0.0265	0.0067	0.0112	0.1486
8	rs6472539	71629810	1.12	0.604706511137083	2.89	0.982923819582558	0.382269013979669	0.0117421898049741	0.1236	0.0696	0.0073	0.0029	0.0249	0.0027	0.0034	0.0238	0.1675	0.0151	0.0209	0.008	0.0945	0.0163	0.007	0.0031	0.0034	0.0923	0.0918	0.0092	0.0071	0.0098	0.0265	0.0066	0.0112	0.1486
8	rs2198916	71643342	1.12	0.604706511137083	2.89	0.982923819582558	0.38348495470599	0.0136857626381835	0.1236	0.0696	0.0073	0.0029	0.0249	0.0028	0.0034	0.0238	0.1675	0.0151	0.0209	0.0081	0.0944	0.0163	0.007	0.0031	0.0035	0.0924	0.0918	0.0091	0.0071	0.0098	0.0265	0.0066	0.0112	0.1486
8	rs13269690	71644807	1.12	0.604706511137083	2.89	0.982923819582558	0.384813668434297	0.0136857626381835	0.1236	0.0696	0.0073	0.0029	0.0249	0.0028	0.0034	0.0238	0.1674	0.0151	0.0209	0.0081	0.0944	0.0163	0.007	0.0031	0.0035	0.0924	0.0918	0.0091	0.0071	0.0098	0.0265	0.0066	0.0112	0.1485
8	rs17687975	71645624	1.12	0.604706511137083	2.89	0.982923819582558	0.384758258860891	0.0136526932927299	0.1236	0.0696	0.0073	0.0029	0.0249	0.0028	0.0034	0.0238	0.1674	0.0151	0.0209	0.0081	0.0944	0.0163	0.007	0.0031	0.0035	0.0924	0.0918	0.0091	0.0071	0.0098	0.0265	0.0066	0.0112	0.1485
8	rs1902614	71656167	1.12	0.604706511137083	2.89	0.982923819582558	0.377424852321892	0.0133568750284817	0.1236	0.0696	0.0073	0.0029	0.0249	0.0028	0.0034	0.0238	0.1674	0.0151	0.0209	0.0081	0.0944	0.0163	0.007	0.0031	0.0035	0.0925	0.0918	0.0091	0.0071	0.0098	0.0265	0.0066	0.0113	0.1485
8	rs76648959	71664539	1.12	0.604706511137083	2.91	0.926247013494653	0.374413199795184	0.0134223313752947	0.1235	0.0696	0.0073	0.0029	0.0249	0.0028	0.0034	0.0238	0.1675	0.0151	0.0209	0.0081	0.0943	0.0163	0.007	0.0031	0.0035	0.0925	0.0918	0.0091	0.0071	0.0098	0.0265	0.0066	0.0113	0.1485
8	rs17760766	71671189	1.12	0.604706511137083	2.91	0.926247013494653	0.373812343388196	0.0134551197944584	0.1235	0.0696	0.0073	0.0029	0.0249	0.0028	0.0034	0.0238	0.1675	0.0151	0.0209	0.0081	0.0943	0.0163	0.007	0.0031	0.0035	0.0925	0.0918	0.0091	0.0071	0.0098	0.0265	0.0066	0.0113	0.1485
8	rs117202790	71707677	1.12	0.604706511137083	2.92	0.898693461391643	0.350763792055362	0.0151455821209187	0.1235	0.0696	0.0072	0.0028	0.025	0.0027	0.0033	0.0238	0.1675	0.0151	0.0208	0.0081	0.0943	0.0164	0.007	0.0031	0.0034	0.0924	0.0918	0.0091	0.0072	0.0098	0.0265	0.0066	0.0114	0.1486
8	rs34042354	71730961	1.12	0.604706511137083	2.92	0.898693461391643	0.349918742955147	0.0156014283986724	0.1235	0.0696	0.0072	0.0028	0.025	0.0027	0.0033	0.0238	0.1675	0.0151	0.0208	0.0081	0.0943	0.0164	0.007	0.0031	0.0034	0.0924	0.0918	0.0091	0.0072	0.0098	0.0265	0.0066	0.0114	0.1486
8	rs17688862	71735392	1.12	0.604706511137083	2.95	0.819141413036571	0.347179598305125	0.0154253086006933	0.1235	0.0696	0.0072	0.0028	0.025	0.0027	0.0033	0.0238	0.1675	0.0151	0.0208	0.0081	0.0942	0.0164	0.007	0.0031	0.0034	0.0924	0.0918	0.0091	0.0072	0.0098	0.0265	0.0066	0.0114	0.1486
8	rs13274062	71737087	1.12	0.604706511137083	2.94	0.845143312120842	0.345919127911674	0.0152851274436684	0.1235	0.0696	0.0072	0.0028	0.025	0.0027	0.0033	0.0238	0.1675	0.0151	0.0208	0.0081	0.0942	0.0164	0.007	0.0031	0.0034	0.0924	0.0918	0.0091	0.0072	0.0098	0.0265	0.0066	0.0114	0.1486
8	rs16937239	71738054	1.12	0.604706511137083	2.95	0.819141413036571	0.344556293289629	0.0150413407050329	0.1235	0.0696	0.0072	0.0028	0.025	0.0027	0.0033	0.0238	0.1675	0.0151	0.0208	0.0081	0.0942	0.0164	0.007	0.0031	0.0034	0.0924	0.0918	0.0091	0.0072	0.0098	0.0265	0.0066	0.0114	0.1486
8	rs34870765	71748053	1.12	0.604706511137083	3.01	0.673776155564303	0.320149979315215	0.0160639782731499	0.1235	0.0696	0.0072	0.0028	0.025	0.0027	0.0033	0.0238	0.1674	0.0151	0.0208	0.0081	0.0942	0.0165	0.007	0.0031	0.0035	0.0923	0.0917	0.0091	0.0072	0.0098	0.0265	0.0066	0.0114	0.1487
8	rs75923732	71753786	1.12	0.604706511137083	3.01	0.673776155564303	0.319042257155294	0.0160639782731499	0.1235	0.0696	0.0072	0.0028	0.025	0.0027	0.0033	0.0238	0.1674	0.0151	0.0208	0.0081	0.0942	0.0165	0.007	0.0031	0.0035	0.0923	0.0917	0.0091	0.0072	0.0098	0.0265	0.0066	0.0114	0.1486
8	rs1156955	71754959	1.12	0.604706511137083	3.01	0.673776155564303	0.318891360231453	0.0160281599278146	0.1235	0.0696	0.0072	0.0028	0.025	0.0027	0.0033	0.0238	0.1674	0.0151	0.0208	0.0081	0.0942	0.0165	0.007	0.0031	0.0035	0.0923	0.0917	0.0091	0.0072	0.0098	0.0265	0.0066	0.0114	0.1486
8	rs80090205	71782587	1.12	0.604706511137083	3.01	0.673776155564303	0.315881293751149	0.0141866110233207	0.1235	0.0696	0.0072	0.0028	0.025	0.0027	0.0033	0.0238	0.1674	0.0151	0.0208	0.0081	0.0942	0.0165	0.007	0.0031	0.0035	0.0922	0.0917	0.0091	0.0072	0.0098	0.0265	0.0066	0.0114	0.1486
8	rs3098898	71821325	1.12	0.604706511137083	3.02	0.651294786134349	0.31818767007265	0.0149029093293158	0.1236	0.0696	0.0072	0.0028	0.0251	0.0027	0.0033	0.0238	0.1673	0.0152	0.0207	0.0081	0.0942	0.0165	0.007	0.0031	0.0035	0.0919	0.0916	0.0091	0.0073	0.0098	0.0265	0.0067	0.0114	0.1487
8	rs6992048	71823871	1.12	0.604706511137083	3.02	0.651294786134349	0.318539413133161	0.0149720453936491	0.1236	0.0696	0.0072	0.0028	0.0251	0.0027	0.0033	0.0238	0.1673	0.0152	0.0207	0.0081	0.0942	0.0165	0.007	0.0031	0.0035	0.0919	0.0916	0.0091	0.0073	0.0098	0.0265	0.0067	0.0114	0.1487
8	rs118079970	71832317	1.12	0.604706511137083	3.02	0.651294786134349	0.311394337985614	0.0151455821209187	0.1236	0.0696	0.0072	0.0028	0.0251	0.0027	0.0033	0.0238	0.1672	0.0153	0.0207	0.0081	0.0942	0.0165	0.007	0.0031	0.0035	0.0919	0.0916	0.0091	0.0073	0.0098	0.0265	0.0067	0.0114	0.1487
8	rs117729251	71848780	1.12	0.604706511137083	3.03	0.629303794260587	0.305169444479983	0.0177166181015904	0.1237	0.0697	0.0072	0.0028	0.0251	0.0027	0.0033	0.0239	0.1666	0.0153	0.0207	0.0081	0.0942	0.0166	0.007	0.0031	0.0035	0.0917	0.0917	0.0091	0.0073	0.0098	0.0264	0.0067	0.0114	0.149
8	rs2201249	71923241	1.11	0.657414555049712	3.03	0.629303794260587	0.263419595583161	0.0305727652821174	0.1249	0.0705	0.007	0.0027	0.0254	0.0026	0.0033	0.0242	0.1621	0.0153	0.0206	0.0082	0.0944	0.017	0.007	0.0032	0.0035	0.0903	0.0919	0.0092	0.0073	0.0099	0.026	0.0069	0.0115	0.1521
8	rs3098878	71937469	1.11	0.657414555049712	3.03	0.629303794260587	0.260160823747935	0.0308663190889383	0.1249	0.0705	0.007	0.0027	0.0254	0.0026	0.0033	0.0242	0.162	0.0153	0.0205	0.0082	0.0944	0.017	0.007	0.0032	0.0035	0.0903	0.0919	0.0092	0.0073	0.0099	0.026	0.0069	0.0115	0.1523
8	rs76297613	71953671	1.11	0.657414555049712	3.03	0.629303794260587	0.234077087418309	0.0302805153414081	0.1249	0.0705	0.007	0.0027	0.0253	0.0026	0.0033	0.0242	0.1618	0.0154	0.0205	0.0082	0.0943	0.017	0.007	0.0032	0.0035	0.0901	0.0919	0.0093	0.0073	0.0099	0.026	0.0069	0.0115	0.1524
8	rs72652037	71958635	1.11	0.657414555049712	3.03	0.629303794260587	0.208831205182198	0.0327556241814075	0.1249	0.0704	0.0069	0.0027	0.0252	0.0026	0.0033	0.0242	0.1615	0.0155	0.0205	0.0082	0.0942	0.0172	0.007	0.0032	0.0035	0.0899	0.092	0.0093	0.0073	0.0099	0.026	0.0069	0.0115	0.1527
8	rs57905336	71961970	1.11	0.657414555049712	3.03	0.629303794260587	0.201086733454128	0.0337196725197628	0.125	0.0704	0.0069	0.0027	0.0252	0.0026	0.0033	0.0242	0.1614	0.0155	0.0205	0.0082	0.0941	0.0172	0.007	0.0032	0.0035	0.0898	0.0921	0.0093	0.0073	0.0099	0.026	0.0069	0.0115	0.1528
8	rs7824495	71964588	1.11	0.657414555049712	3.04	0.607799794750251	0.196619891405822	0.035686195080302	0.1241	0.0704	0.0069	0.0027	0.0251	0.0026	0.0033	0.0242	0.1615	0.0156	0.0205	0.0082	0.0941	0.0173	0.0071	0.0032	0.0035	0.0898	0.0923	0.0093	0.0074	0.0099	0.026	0.007	0.0115	0.1533
8	rs187108412	71966102	1.11	0.657414555049712	3.04	0.607799794750251	0.200188801588714	0.035686195080302	0.124	0.0704	0.0069	0.0027	0.0251	0.0026	0.0033	0.0242	0.1615	0.0156	0.0205	0.0083	0.0941	0.0173	0.0071	0.0033	0.0035	0.0897	0.0924	0.0093	0.0074	0.0099	0.026	0.007	0.0115	0.1533
8	rs79244263	71971024	1.11	0.657414555049712	3.05	0.586779315918157	0.196542711908025	0.039221999549062	0.1238	0.0704	0.0069	0.0027	0.0251	0.0026	0.0033	0.0241	0.1613	0.0157	0.0205	0.0083	0.094	0.0174	0.0071	0.0033	0.0035	0.0899	0.0924	0.0093	0.0074	0.0099	0.026	0.007	0.0115	0.1533
8	rs117109875	71972200	1.11	0.657414555049712	3.05	0.586779315918157	0.198904449745448	0.0439386527055919	0.1237	0.0705	0.0068	0.0027	0.025	0.0026	0.0033	0.0241	0.1612	0.0158	0.0206	0.0084	0.0939	0.0175	0.0071	0.0033	0.0035	0.09	0.0924	0.0093	0.0074	0.01	0.026	0.007	0.0115	0.1533
8	rs112527156	71973440	1.11	0.657414555049712	3.07	0.546174590811499	0.201125825721676	0.0445160453611691	0.1237	0.0705	0.0068	0.0027	0.025	0.0026	0.0033	0.0241	0.1611	0.0158	0.0206	0.0084	0.094	0.0175	0.0071	0.0033	0.0035	0.09	0.0925	0.0093	0.0074	0.01	0.026	0.007	0.0115	0.1533
8	rs17699552	71976018	1.11	0.657414555049712	3.12	0.452863978564029	0.200891336804362	0.0450967811091947	0.1237	0.0705	0.0068	0.0027	0.025	0.0026	0.0033	0.0241	0.1611	0.0158	0.0206	0.0084	0.094	0.0175	0.0071	0.0033	0.0035	0.09	0.0925	0.0093	0.0074	0.01	0.026	0.007	0.0115	0.1533
8	rs77047507	71980096	1.11	0.657414555049712	3.16	0.386381943985473	0.203951801049712	0.0472149463288111	0.1237	0.0706	0.0069	0.0027	0.025	0.0026	0.0033	0.0241	0.1611	0.0158	0.0205	0.0084	0.0939	0.0175	0.0071	0.0033	0.0035	0.09	0.0925	0.0093	0.0074	0.01	0.026	0.0069	0.0115	0.1533
8	rs75242981	71980860	1.11	0.657414555049712	3.16	0.386381943985473	0.204109455035098	0.0475125237901663	0.1237	0.0706	0.0069	0.0028	0.025	0.0026	0.0033	0.0241	0.1611	0.0158	0.0205	0.0084	0.0939	0.0175	0.0071	0.0033	0.0035	0.09	0.0925	0.0093	0.0074	0.01	0.026	0.0069	0.0115	0.1533
8	rs76846069	71982559	1.11	0.657414555049712	3.16	0.386381943985473	0.203912398331067	0.0484101843611724	0.1236	0.0706	0.0069	0.0028	0.025	0.0026	0.0033	0.0241	0.161	0.0158	0.0205	0.0084	0.0939	0.0175	0.0071	0.0033	0.0035	0.09	0.0925	0.0093	0.0074	0.01	0.026	0.0069	0.0115	0.1533
8	rs72652049	71999560	1.11	0.657414555049712	3.17	0.370859203571921	0.194618833408018	0.0672394747727265	0.1234	0.0707	0.0068	0.0028	0.0248	0.0026	0.0033	0.024	0.1609	0.0162	0.0206	0.0083	0.0935	0.0178	0.0071	0.0032	0.0035	0.0904	0.0926	0.0093	0.0074	0.0101	0.0258	0.007	0.0115	0.1532
8	rs62507569	72000058	1.11	0.657414555049712	3.17	0.370859203571921	0.197740933360197	0.065041115434425	0.1234	0.0707	0.0068	0.0028	0.0248	0.0026	0.0033	0.0241	0.1609	0.0162	0.0205	0.0083	0.0934	0.0178	0.0071	0.0032	0.0035	0.0905	0.0925	0.0093	0.0074	0.0101	0.0258	0.007	0.0115	0.1533
8	rs13251367	72001931	1.11	0.657414555049712	3.18	0.355766254763284	0.198399782650023	0.0628063109360394	0.1234	0.0707	0.0068	0.0028	0.0248	0.0026	0.0033	0.0241	0.1609	0.0162	0.0205	0.0083	0.0934	0.0178	0.0071	0.0032	0.0035	0.0906	0.0926	0.0093	0.0074	0.0101	0.0258	0.007	0.0115	0.1533
8	rs1038288	72007208	1.11	0.657414555049712	3.18	0.355766254763284	0.194542102637759	0.0760429869509714	0.1233	0.0708	0.0068	0.0028	0.0248	0.0026	0.0033	0.0241	0.1609	0.0162	0.0205	0.0083	0.0934	0.0178	0.0071	0.0032	0.0035	0.0906	0.0925	0.0093	0.0074	0.0101	0.0257	0.007	0.0115	0.1533
8	rs117377624	72012319	1.11	0.657414555049712	3.18	0.355766254763284	0.213411781088226	0.0932049453446459	0.1229	0.071	0.0068	0.0028	0.0248	0.0026	0.0034	0.0241	0.161	0.0163	0.0204	0.0083	0.0931	0.0178	0.0071	0.0033	0.0035	0.091	0.0922	0.0094	0.0073	0.0103	0.0256	0.0071	0.0114	0.1532
8	rs7826896	72012957	1.11	0.657414555049712	3.19	0.341098255896361	0.214342716609131	0.0882031228215263	0.1229	0.0711	0.0068	0.0028	0.0248	0.0026	0.0034	0.0241	0.161	0.0163	0.0204	0.0083	0.0931	0.0178	0.0071	0.0033	0.0035	0.091	0.0922	0.0094	0.0073	0.0103	0.0256	0.0071	0.0114	0.1532
8	rs13248271	72014069	1.12	0.604706511137083	3.19	0.341098255896361	0.167266347829802	0.133389780436249	0.1188	0.0712	0.007	0.0031	0.0244	0.0029	0.0035	0.0241	0.1596	0.0164	0.0199	0.0086	0.0917	0.0189	0.0078	0.0034	0.0036	0.0983	0.0915	0.0091	0.0075	0.0106	0.026	0.0073	0.0114	0.1501
8	rs17700720	72014388	1.13	0.554827224596281	3.19	0.341098255896361	0.174564537785506	0.170283492808381	0.118	0.0711	0.007	0.0031	0.0244	0.0029	0.0035	0.024	0.1596	0.0167	0.0196	0.0087	0.0908	0.0193	0.0079	0.0034	0.0036	0.0999	0.091	0.0091	0.0076	0.0106	0.0258	0.0075	0.0116	0.1497
8	rs9969416	72014923	1.13	0.554827224596281	3.19	0.341098255896361	0.197160631089572	0.153192312773766	0.1173	0.0712	0.0071	0.0032	0.0242	0.0029	0.0035	0.0242	0.1601	0.0166	0.0193	0.0089	0.089	0.0198	0.0081	0.0035	0.0037	0.1029	0.0894	0.009	0.0078	0.0105	0.0255	0.0078	0.0112	0.1499
8	rs56855726	72016024	1.12	0.604706511137083	3.18	0.355766254763284	0.208671499756677	0.240647261244145	0.1173	0.0707	0.0071	0.0029	0.0244	0.0029	0.0033	0.0239	0.1593	0.0163	0.0189	0.009	0.0905	0.0205	0.0083	0.0036	0.0036	0.106	0.0861	0.0092	0.0079	0.0102	0.0254	0.0081	0.0114	0.1499
8	rs11990930	72016604	1.12	0.604706511137083	3.18	0.355766254763284	0.251401552850723	0.254201911278913	0.1171	0.0705	0.0071	0.0029	0.0244	0.0028	0.0033	0.024	0.1591	0.0163	0.0188	0.0091	0.0906	0.0205	0.0083	0.0036	0.0036	0.1061	0.0862	0.0092	0.0079	0.0102	0.0253	0.0081	0.0115	0.1501
8	rs7018254	72017177	1.12	0.604706511137083	3.18	0.355766254763284	0.250914814982002	0.242760004644919	0.1169	0.0714	0.007	0.0028	0.0244	0.0027	0.0033	0.0239	0.1596	0.0162	0.0188	0.0091	0.0904	0.0205	0.0083	0.0035	0.0035	0.1063	0.0865	0.0092	0.0078	0.01	0.0255	0.008	0.0115	0.1497
8	rs7825372	72018145	1.12	0.604706511137083	3.18	0.355766254763284	0.261742194941689	0.249245701260408	0.1168	0.0717	0.007	0.0027	0.0244	0.0027	0.0032	0.0239	0.1597	0.0162	0.0188	0.0091	0.0905	0.0206	0.0083	0.0035	0.0034	0.1064	0.0863	0.0092	0.0077	0.01	0.0254	0.0079	0.0115	0.1496
8	rs10098913	72019106	1.12	0.604706511137083	3.18	0.355766254763284	0.260025520170641	0.240869377161002	0.1168	0.0718	0.0069	0.0027	0.0244	0.0027	0.0032	0.0239	0.1599	0.0162	0.0188	0.0091	0.0905	0.0206	0.0082	0.0035	0.0034	0.1065	0.0865	0.0092	0.0077	0.01	0.0253	0.0079	0.0115	0.1495
8	rs11990711	72031014	1.13	0.554827224596281	3.18	0.355766254763284	0.261289842818873	0.141450291838221	0.1172	0.0727	0.0069	0.0026	0.0241	0.0026	0.0031	0.0241	0.1609	0.0158	0.0182	0.0087	0.0899	0.0206	0.0079	0.0035	0.0034	0.1072	0.0872	0.0091	0.0073	0.01	0.0247	0.0077	0.0114	0.1498
8	rs12681400	72032780	1.13	0.554827224596281	3.19	0.341098255896361	0.254065573230013	0.136209492044999	0.1172	0.0727	0.0069	0.0026	0.024	0.0026	0.0031	0.0241	0.161	0.0158	0.0182	0.0087	0.0899	0.0206	0.0079	0.0035	0.0034	0.1072	0.0872	0.0091	0.0073	0.01	0.0247	0.0077	0.0115	0.1498
8	rs10504499	72036904	1.13	0.554827224596281	3.19	0.341098255896361	0.251091750829314	0.13960318846122	0.1172	0.0728	0.0069	0.0026	0.024	0.0026	0.0031	0.0241	0.161	0.0158	0.0182	0.0087	0.09	0.0206	0.0079	0.0035	0.0033	0.1072	0.0872	0.0091	0.0073	0.01	0.0247	0.0077	0.0115	0.1497
8	rs1481790	72039958	1.13	0.554827224596281	3.19	0.341098255896361	0.26537631869202	0.141172662653769	0.1173	0.0728	0.0069	0.0026	0.024	0.0026	0.0031	0.024	0.1612	0.0158	0.0182	0.0087	0.09	0.0206	0.0079	0.0035	0.0033	0.1072	0.087	0.0091	0.0073	0.01	0.0246	0.0077	0.0115	0.1497
8	rs74725480	72045086	1.13	0.554827224596281	3.19	0.341098255896361	0.258449808877884	0.165069777592958	0.1174	0.073	0.0069	0.0026	0.024	0.0025	0.0031	0.0239	0.1611	0.0158	0.0182	0.0088	0.09	0.0207	0.0079	0.0035	0.0033	0.1073	0.087	0.0091	0.0073	0.01	0.0244	0.0078	0.0115	0.1497
8	rs10098930	72049222	1.13	0.554827224596281	3.19	0.341098255896361	0.274487626481885	0.19375665675354	0.1175	0.0731	0.0069	0.0026	0.024	0.0024	0.003	0.0238	0.161	0.0158	0.0182	0.0088	0.09	0.0207	0.0079	0.0035	0.0032	0.1074	0.0871	0.0091	0.0072	0.01	0.0243	0.0079	0.0116	0.1497
8	rs117887510	72057222	1.13	0.554827224596281	3.19	0.341098255896361	0.276488307671969	0.218880969822173	0.1177	0.0731	0.007	0.0026	0.024	0.0024	0.003	0.0237	0.1612	0.0158	0.0182	0.0088	0.0903	0.0206	0.0079	0.0035	0.0031	0.1074	0.0868	0.0091	0.0072	0.01	0.0242	0.0079	0.0115	0.1497
8	rs4452818	72065480	1.13	0.554827224596281	3.19	0.341098255896361	0.33380547235707	0.284686660229158	0.1179	0.0731	0.0071	0.0026	0.0241	0.0022	0.0028	0.0235	0.1619	0.0158	0.0182	0.0088	0.0911	0.0204	0.0078	0.0035	0.0028	0.1076	0.0863	0.0091	0.0072	0.01	0.0239	0.008	0.0114	0.1496
8	rs11989493	72069975	1.13	0.554827224596281	3.19	0.341098255896361	0.338717464130603	0.287264917912144	0.1178	0.0731	0.0071	0.0026	0.0241	0.0022	0.0028	0.0235	0.1621	0.0158	0.0182	0.0088	0.0913	0.0204	0.0078	0.0035	0.0028	0.1073	0.0865	0.009	0.0072	0.01	0.0239	0.0079	0.0114	0.1496
8	rs7001898	72071716	1.13	0.554827224596281	3.19	0.341098255896361	0.338613669561726	0.286092103997928	0.1178	0.0732	0.0071	0.0026	0.0241	0.0022	0.0028	0.0235	0.1622	0.0158	0.0181	0.0088	0.0914	0.0203	0.0078	0.0035	0.0028	0.1073	0.0863	0.009	0.0072	0.01	0.0239	0.0079	0.0114	0.1498
8	rs1481808	72074688	1.13	0.554827224596281	3.19	0.341098255896361	0.316532201949334	0.276298668046304	0.1179	0.0732	0.0071	0.0026	0.0241	0.0022	0.0028	0.0235	0.1623	0.0158	0.0181	0.0088	0.0914	0.0203	0.0077	0.0035	0.0028	0.1073	0.0861	0.009	0.0072	0.01	0.0239	0.0079	0.0114	0.1499
8	rs1905039	72078057	1.14	0.507725131913635	3.19	0.341098255896361	0.312687097702785	0.275603154425905	0.1185	0.0729	0.0071	0.0026	0.0243	0.0022	0.0026	0.0236	0.1628	0.0158	0.018	0.0088	0.0919	0.0204	0.0075	0.0035	0.0027	0.1072	0.0848	0.0087	0.007	0.0098	0.0242	0.0079	0.0115	0.1505
8	rs13248276	72080831	1.14	0.507725131913635	3.19	0.341098255896361	0.324093580325034	0.305149596986818	0.1187	0.0726	0.0071	0.0026	0.0244	0.0022	0.0026	0.0237	0.1628	0.0157	0.0181	0.0088	0.0921	0.0205	0.0075	0.0035	0.0026	0.1072	0.0841	0.0087	0.007	0.0098	0.0242	0.0079	0.0115	0.1508
8	rs34661151	72081378	1.14	0.507725131913635	3.19	0.341098255896361	0.326736691977926	0.298478900403108	0.1187	0.0726	0.0071	0.0026	0.0243	0.0022	0.0026	0.0238	0.1628	0.0157	0.018	0.0088	0.0921	0.0204	0.0075	0.0035	0.0026	0.1072	0.0841	0.0087	0.0069	0.0098	0.0243	0.0079	0.0115	0.1508
8	rs6999672	72083588	1.14	0.507725131913635	3.17	0.370859203571921	0.32944217917664	0.300975221670463	0.1188	0.0725	0.0072	0.0026	0.0243	0.0022	0.0026	0.0238	0.1626	0.0157	0.018	0.0088	0.0924	0.0204	0.0075	0.0035	0.0026	0.1071	0.084	0.0086	0.0069	0.0098	0.0244	0.0079	0.0115	0.1509
8	rs4103014	72089172	1.14	0.507725131913635	3.17	0.370859203571921	0.337265843221677	0.33631659980073	0.1193	0.0719	0.0071	0.0025	0.0243	0.0022	0.0025	0.0239	0.1627	0.0156	0.0178	0.0089	0.0927	0.0205	0.0074	0.0034	0.0024	0.107	0.0843	0.0085	0.0068	0.0098	0.0242	0.008	0.0116	0.1513
8	rs111502239	72090604	1.14	0.507725131913635	3.17	0.370859203571921	0.328624200809984	0.337547162062978	0.1193	0.0718	0.0071	0.0025	0.0243	0.0022	0.0025	0.0239	0.1626	0.0156	0.0178	0.0089	0.0927	0.0205	0.0074	0.0034	0.0024	0.1071	0.0843	0.0085	0.0068	0.0098	0.0242	0.008	0.0116	0.1513
8	rs16937488	72092240	1.15	0.46334549806667	3.16	0.386381943985473	0.326532977164164	0.340752715683388	0.1193	0.0717	0.0071	0.0025	0.0243	0.0022	0.0025	0.0239	0.1625	0.0156	0.0178	0.0089	0.0929	0.0205	0.0074	0.0034	0.0024	0.1072	0.0844	0.0085	0.0068	0.0098	0.0243	0.008	0.0116	0.1513
8	rs7845690	72095503	1.17	0.382518045708746	3.16	0.386381943985473	0.601470616361265	0.333859399609434	0.1204	0.0684	0.0067	0.0021	0.0237	0.0022	0.0025	0.0252	0.1623	0.0148	0.0174	0.0089	0.0937	0.0212	0.0066	0.0031	0.0022	0.1077	0.0867	0.0077	0.0064	0.0098	0.0252	0.0082	0.0114	0.152
8	rs7827982	72095586	1.17	0.382518045708746	3.16	0.386381943985473	0.614050980627886	0.301094249939693	0.1207	0.0681	0.0066	0.0021	0.0237	0.0022	0.0025	0.0252	0.1622	0.0148	0.0174	0.0089	0.0936	0.0213	0.0066	0.0031	0.0024	0.1078	0.0867	0.0077	0.0064	0.0099	0.0252	0.0082	0.0114	0.1521
8	rs7828540	72096237	1.18	0.345943801679723	3.16	0.386381943985473	0.619827922360914	0.252621592306637	0.1208	0.0678	0.0065	0.002	0.0236	0.0022	0.0024	0.0252	0.1623	0.0146	0.0174	0.0089	0.0941	0.0214	0.0064	0.003	0.0023	0.1078	0.0874	0.0077	0.0063	0.0098	0.0251	0.0082	0.0113	0.1522
8	rs988143	72102886	1.18	0.345943801679723	3.16	0.386381943985473	0.596184331159955	0.238208322460195	0.1213	0.0678	0.0064	0.002	0.0235	0.0022	0.0024	0.0253	0.1611	0.0146	0.0174	0.009	0.0947	0.0212	0.0063	0.003	0.0023	0.1081	0.0869	0.0077	0.0063	0.0098	0.025	0.0079	0.0113	0.1535
8	rs1077434	72109264	1.19	0.311838986457593	3.16	0.386381943985473	0.71491300806659	0.281182320771671	0.1206	0.0677	0.0062	0.0019	0.0233	0.0022	0.0023	0.0258	0.1615	0.0146	0.0175	0.0091	0.0943	0.0212	0.0061	0.0029	0.0021	0.1083	0.0875	0.0074	0.0061	0.0094	0.0252	0.008	0.0112	0.1544
8	rs118004271	72115432	1.19	0.311838986457593	3.11	0.470604638115432	0.726259913655386	0.351417719787432	0.1205	0.0677	0.0062	0.0019	0.0233	0.0022	0.0023	0.0259	0.1614	0.0145	0.0175	0.0092	0.0941	0.0211	0.0061	0.0029	0.0021	0.1084	0.0876	0.0074	0.0061	0.0094	0.0252	0.0081	0.0112	0.1543
8	rs6472568	72116227	1.19	0.311838986457593	3.11	0.470604638115432	0.722070269681871	0.303835793958286	0.1205	0.0677	0.0062	0.0019	0.0232	0.0022	0.0023	0.0259	0.1615	0.0145	0.0176	0.0092	0.0942	0.0211	0.0061	0.0028	0.0022	0.1084	0.0876	0.0074	0.0061	0.0094	0.0252	0.0081	0.0113	0.1543
8	rs72654122	72126173	1.19	0.311838986457593	3.11	0.470604638115432	0.806618543305669	0.264777923715796	0.1206	0.0675	0.0061	0.0019	0.0232	0.0022	0.0022	0.0259	0.161	0.0145	0.0176	0.0092	0.0942	0.0212	0.006	0.0029	0.0023	0.109	0.0875	0.0074	0.0061	0.0094	0.0251	0.0081	0.0112	0.1542
8	rs62507624	72126247	1.19	0.311838986457593	3.11	0.470604638115432	0.81558007541345	0.278388442716817	0.1205	0.0676	0.0061	0.0019	0.0232	0.0022	0.0022	0.026	0.161	0.0145	0.0176	0.0092	0.0941	0.0212	0.006	0.0029	0.0023	0.109	0.0875	0.0075	0.0061	0.0094	0.0253	0.0081	0.0112	0.1543
8	rs6472573	72132006	1.19	0.311838986457593	3.11	0.470604638115432	0.789911517237222	0.316203641319812	0.1206	0.0676	0.0062	0.0019	0.0231	0.0022	0.0022	0.026	0.1608	0.0144	0.0177	0.0092	0.0941	0.0211	0.006	0.0029	0.0024	0.1094	0.0873	0.0074	0.0061	0.0094	0.0252	0.008	0.0112	0.1542
8	rs13260349	72136861	1.2	0.280131383133392	3.11	0.470604638115432	0.570279258724574	0.218020067032075	0.1179	0.0685	0.0065	0.0024	0.0234	0.0027	0.0026	0.0259	0.1617	0.0143	0.0184	0.0092	0.092	0.0214	0.0064	0.003	0.0031	0.1079	0.0868	0.0071	0.0061	0.0096	0.0245	0.0085	0.0121	0.1546
8	rs71525118	72142671	1.2	0.280131383133392	3.11	0.470604638115432	0.558458223285307	0.271095530975335	0.1179	0.0689	0.0066	0.0025	0.0234	0.0027	0.0026	0.0259	0.1614	0.0143	0.0183	0.0093	0.0919	0.0214	0.0064	0.003	0.0031	0.1073	0.0869	0.007	0.0061	0.0095	0.0244	0.0085	0.0121	0.155
8	rs72654130	72147240	1.2	0.280131383133392	3.1	0.488801954490689	0.489248414960898	0.201144429922278	0.1175	0.0702	0.0066	0.0026	0.0233	0.0028	0.0028	0.026	0.1608	0.0141	0.0184	0.0093	0.0913	0.0213	0.0066	0.0031	0.0032	0.1066	0.0871	0.0071	0.006	0.0094	0.0246	0.0085	0.012	0.1552
8	rs1445412	72150139	1.2	0.280131383133392	3.1	0.488801954490689	0.484082360064417	0.194584414881238	0.1174	0.0703	0.0066	0.0025	0.0233	0.0028	0.0027	0.026	0.1607	0.0141	0.0184	0.0093	0.0913	0.0214	0.0066	0.0032	0.0032	0.1065	0.0872	0.0071	0.006	0.0094	0.0246	0.0085	0.012	0.1553
8	rs16937531	72166415	1.2	0.280131383133392	3.1	0.488801954490689	0.320049194061825	0.191589483714304	0.1178	0.0704	0.0067	0.0027	0.0231	0.0029	0.0028	0.0257	0.1589	0.0141	0.0185	0.0093	0.0914	0.0213	0.0067	0.0032	0.0034	0.1059	0.0869	0.0078	0.006	0.0096	0.0249	0.0086	0.0122	0.1556
8	rs2890502	72174517	1.21	0.250745108472337	3.11	0.470604638115432	0.311891219238896	0.210003689127119	0.1178	0.0703	0.0067	0.0027	0.0231	0.0029	0.0028	0.0256	0.1589	0.0141	0.0185	0.0093	0.0914	0.0212	0.0067	0.0033	0.0034	0.1058	0.0869	0.0079	0.006	0.0096	0.0249	0.0086	0.0122	0.1556
8	rs72654134	72175000	1.21	0.250745108472337	3.11	0.470604638115432	0.323231922051596	0.256011788873321	0.1179	0.0703	0.0067	0.0027	0.0231	0.0029	0.0028	0.0256	0.1589	0.0141	0.0185	0.0093	0.0914	0.0212	0.0067	0.0033	0.0034	0.1058	0.0869	0.0079	0.006	0.0096	0.0249	0.0086	0.0122	0.1555
8	rs1900080	72179273	1.22	0.223600634562227	3.11	0.470604638115432	0.169206602560607	0.0894432810971409	0.1172	0.07	0.0068	0.0032	0.0221	0.0032	0.0035	0.0245	0.1581	0.0142	0.0187	0.0096	0.0917	0.0209	0.0071	0.0036	0.0041	0.1045	0.0852	0.0084	0.0065	0.0105	0.0259	0.0087	0.0127	0.1556
8	rs62506567	72190506	1.22	0.223600634562227	3.09	0.50746005104726	0.161179589482512	0.101645008448666	0.1171	0.0695	0.007	0.0034	0.0218	0.0033	0.0037	0.0245	0.1578	0.0149	0.0188	0.0097	0.0909	0.0211	0.0073	0.0038	0.0045	0.1026	0.0846	0.0085	0.0067	0.0106	0.0267	0.0088	0.0126	0.1565
8	rs113385380	72192254	1.22	0.223600634562227	3.09	0.50746005104726	0.169631664914486	0.103038281858851	0.1171	0.0695	0.007	0.0034	0.0218	0.0033	0.0037	0.0245	0.1579	0.015	0.0188	0.0097	0.0911	0.0211	0.0073	0.0038	0.0045	0.1024	0.0845	0.0085	0.0067	0.0106	0.0267	0.0088	0.0126	0.1565
8	rs733745	72193589	1.22	0.223600634562227	3.09	0.50746005104726	0.18130639135285	0.108265370041192	0.1171	0.0695	0.007	0.0034	0.0217	0.0033	0.0037	0.0245	0.1579	0.015	0.0188	0.0097	0.0911	0.0211	0.0073	0.0038	0.0045	0.1024	0.0845	0.0085	0.0067	0.0106	0.0267	0.0088	0.0126	0.1565
8	rs6989867	72195318	1.22	0.223600634562227	3.1	0.488801954490689	0.176553441803443	0.105100556467389	0.1171	0.0694	0.007	0.0034	0.0217	0.0033	0.0037	0.0245	0.1579	0.015	0.0188	0.0097	0.091	0.0211	0.0073	0.0038	0.0045	0.1024	0.0845	0.0085	0.0067	0.0106	0.0267	0.0088	0.0126	0.1565
8	rs17783729	72200742	1.22	0.223600634562227	3.1	0.488801954490689	0.157896626357681	0.102381705502279	0.1171	0.0695	0.007	0.0035	0.0217	0.0033	0.0037	0.0245	0.1579	0.015	0.0187	0.0097	0.0909	0.0211	0.0073	0.0038	0.0045	0.1022	0.0844	0.0086	0.0069	0.0106	0.0267	0.0088	0.0126	0.1565
8	rs10504507	72210460	1.22	0.223600634562227	3.1	0.488801954490689	0.167547755814293	0.109356351537263	0.1171	0.0695	0.007	0.0035	0.0218	0.0034	0.0038	0.0245	0.1579	0.015	0.0187	0.0097	0.0907	0.0211	0.0073	0.0038	0.0044	0.1019	0.0843	0.0087	0.007	0.0107	0.0268	0.0089	0.0126	0.1564
8	rs1445398	72211295	1.22	0.223600634562227	3.08	0.526582953384854	0.17691646343472	0.120057941307694	0.1171	0.0696	0.007	0.0035	0.0217	0.0034	0.0038	0.0244	0.1579	0.015	0.0187	0.0099	0.0906	0.0211	0.0074	0.0038	0.0044	0.1019	0.0843	0.0086	0.007	0.0107	0.0268	0.0089	0.0126	0.1564
8	rs74879112	72212009	1.22	0.223600634562227	3.08	0.526582953384854	0.173054529526058	0.123649852477956	0.1171	0.0696	0.007	0.0035	0.0218	0.0034	0.0038	0.0244	0.1579	0.015	0.0187	0.0099	0.0904	0.0211	0.0074	0.0038	0.0044	0.1018	0.0842	0.0086	0.007	0.0108	0.0268	0.0089	0.0126	0.1565
8	rs7831030	72220079	1.22	0.223600634562227	3.08	0.526582953384854	0.354579516361905	0.291263381897018	0.1167	0.0694	0.0071	0.0037	0.0218	0.0034	0.004	0.0247	0.1587	0.0151	0.0186	0.0102	0.0887	0.0213	0.0073	0.0039	0.0045	0.1006	0.0829	0.0093	0.0076	0.0113	0.0269	0.0095	0.0128	0.1567
8	rs997796	72221705	1.22	0.223600634562227	3.08	0.526582953384854	0.331286509585852	0.256578203829785	0.1167	0.0692	0.0071	0.0038	0.0218	0.0035	0.0042	0.0246	0.1586	0.0151	0.0186	0.0101	0.0887	0.0213	0.0073	0.0039	0.0045	0.1006	0.0828	0.0094	0.0077	0.0113	0.0268	0.0095	0.0129	0.1567
8	rs10095184	72226102	1.22	0.223600634562227	3.08	0.526582953384854	0.307335672308083	0.258620551062643	0.1168	0.0691	0.0071	0.0039	0.0218	0.0035	0.0042	0.0247	0.1585	0.015	0.0186	0.0102	0.0887	0.0213	0.0074	0.004	0.0045	0.1004	0.0828	0.0094	0.0077	0.0113	0.0268	0.0095	0.0129	0.1565
8	rs6472581	72233576	1.23	0.19861485684188	3.08	0.526582953384854	0.459316918878311	0.518388813271995	0.1172	0.0686	0.0074	0.0043	0.0218	0.0036	0.0043	0.0249	0.1586	0.0149	0.0186	0.0106	0.0875	0.0214	0.0076	0.0041	0.0046	0.0999	0.0821	0.0096	0.0078	0.0116	0.027	0.0098	0.013	0.1561
8	rs12676546	72237821	1.23	0.19861485684188	3.08	0.526582953384854	0.462894150713353	0.552124287146873	0.1174	0.0685	0.0075	0.0044	0.0218	0.0036	0.0043	0.0249	0.1583	0.0149	0.0186	0.0107	0.0874	0.0215	0.0076	0.0041	0.0046	0.0996	0.082	0.0097	0.0079	0.0116	0.027	0.0098	0.013	0.1558
8	rs34524245	72241962	1.22	0.223600634562227	3.08	0.526582953384854	1.04030465421549	1.40128195361797	0.1188	0.0685	0.0082	0.0053	0.0225	0.0046	0.0048	0.0258	0.1578	0.0146	0.019	0.0117	0.0851	0.0216	0.0082	0.0042	0.0049	0.0961	0.0776	0.0102	0.0083	0.0123	0.0273	0.0102	0.0132	0.1557
8	rs13252656	72242153	1.22	0.223600634562227	3.08	0.526582953384854	1.23960041195999	1.75687482690833	0.1193	0.0683	0.0084	0.0054	0.0226	0.0048	0.0049	0.0259	0.157	0.0147	0.0189	0.012	0.0846	0.0218	0.0083	0.0045	0.0049	0.0953	0.0773	0.0102	0.0084	0.0123	0.0273	0.0105	0.0133	0.1557
8	rs12679412	72242605	1.23	0.19861485684188	3.08	0.526582953384854	1.24390265502017	2.0031783286819	0.121	0.0671	0.0086	0.0052	0.023	0.005	0.0053	0.0262	0.1564	0.0147	0.0191	0.0122	0.0834	0.0218	0.0082	0.0045	0.0056	0.0932	0.0777	0.0104	0.0084	0.0123	0.0271	0.0106	0.0136	0.1559
8	rs12679427	72242674	1.23	0.19861485684188	3.08	0.526582953384854	1.18888456578717	1.99636623812446	0.121	0.067	0.0086	0.0053	0.023	0.0051	0.0054	0.0263	0.1568	0.0147	0.0191	0.0123	0.0832	0.0217	0.0084	0.0045	0.0056	0.0931	0.0779	0.0104	0.0084	0.0122	0.027	0.0105	0.0136	0.1554
8	rs10957546	72243038	1.23	0.19861485684188	3.08	0.526582953384854	0.733843304033704	1.78154252886658	0.1216	0.0672	0.0086	0.0051	0.0232	0.0051	0.0053	0.0269	0.157	0.0145	0.0191	0.0121	0.0829	0.0217	0.0087	0.0046	0.0054	0.0925	0.0785	0.0106	0.0085	0.0119	0.0267	0.0103	0.0136	0.1548
8	rs7014725	72248739	1.24	0.175701215111077	3.09	0.50746005104726	0.703793199696213	1.51037901725512	0.1223	0.0671	0.0087	0.005	0.0234	0.0051	0.0051	0.0274	0.1571	0.0144	0.0193	0.0122	0.0816	0.0217	0.0087	0.0045	0.0052	0.092	0.0786	0.0107	0.0085	0.0115	0.027	0.0102	0.0132	0.1558
8	rs1445401	72249022	1.24	0.175701215111077	3.09	0.50746005104726	0.768511541274396	1.63361579314699	0.1222	0.0671	0.0089	0.005	0.0234	0.0051	0.0051	0.0274	0.1569	0.0144	0.0194	0.0122	0.0815	0.0217	0.0087	0.0045	0.0052	0.0919	0.0787	0.0107	0.0085	0.0115	0.0271	0.0103	0.0132	0.1558
8	rs1900076	72250361	1.24	0.175701215111077	3.09	0.50746005104726	0.702906966198419	1.58982781556822	0.1229	0.0669	0.0089	0.005	0.0234	0.0051	0.005	0.0274	0.1567	0.0145	0.0193	0.0123	0.0807	0.0216	0.0089	0.0044	0.0051	0.0919	0.079	0.0108	0.0085	0.0116	0.027	0.0103	0.0132	0.1559
8	rs117939910	72257517	1.26	0.135727966888585	3.09	0.50746005104726	0.61155304688902	1.21135779926271	0.1248	0.0672	0.0095	0.0048	0.0242	0.005	0.0048	0.0273	0.156	0.0147	0.0194	0.0121	0.0791	0.0211	0.0086	0.0043	0.0051	0.0911	0.0795	0.0107	0.0082	0.0111	0.026	0.0099	0.013	0.1586
8	rs2218488	72263956	1.26	0.135727966888585	3.08	0.526582953384854	0.628504705863311	1.2244673130837	0.1249	0.0672	0.0096	0.0048	0.0242	0.005	0.0048	0.0274	0.1559	0.0147	0.0194	0.012	0.079	0.021	0.0085	0.0043	0.0051	0.0911	0.0796	0.0107	0.0082	0.0111	0.026	0.0098	0.013	0.1588
8	rs56074914	72268354	1.26	0.135727966888585	3.08	0.526582953384854	0.564654822983941	1.14766876265415	0.1247	0.067	0.0096	0.0048	0.0242	0.005	0.0048	0.0272	0.1558	0.0147	0.0194	0.0119	0.0797	0.021	0.0086	0.0043	0.0051	0.0905	0.0798	0.0107	0.008	0.011	0.0259	0.0098	0.013	0.1595
8	rs3808393	72269374	1.26	0.135727966888585	3.08	0.526582953384854	0.570614868181542	1.19794234129368	0.1247	0.067	0.0096	0.0048	0.0242	0.005	0.0048	0.0272	0.1558	0.0147	0.0194	0.0119	0.0796	0.021	0.0086	0.0044	0.0051	0.0906	0.0799	0.0107	0.008	0.011	0.0259	0.0098	0.013	0.1595
8	rs76981761	72270951	1.26	0.135727966888585	3.08	0.526582953384854	0.464353174307203	1.03043458384963	0.1249	0.0669	0.0096	0.0048	0.0242	0.005	0.0048	0.0272	0.1555	0.0148	0.0194	0.0118	0.0799	0.021	0.0086	0.0044	0.005	0.0906	0.08	0.0107	0.0081	0.0109	0.0259	0.0096	0.013	0.1596
8	rs11776476	72271917	1.26	0.135727966888585	3.08	0.526582953384854	0.422260700991942	1.00778970435954	0.1247	0.0669	0.0096	0.0048	0.0242	0.005	0.0048	0.027	0.1554	0.0148	0.0198	0.0116	0.08	0.021	0.0085	0.0044	0.005	0.0903	0.0801	0.0107	0.0081	0.0108	0.0258	0.0095	0.0131	0.1599
8	rs72654189	72273020	1.26	0.135727966888585	3.09	0.50746005104726	0.4134246214616	0.994664975487649	0.1245	0.0669	0.0096	0.0048	0.0243	0.005	0.0048	0.027	0.1553	0.0148	0.0198	0.0116	0.08	0.021	0.0085	0.0044	0.005	0.0903	0.0801	0.0107	0.0081	0.0108	0.0259	0.0095	0.0131	0.1601
8	rs72654197	72277688	1.27	0.118479912290321	3.09	0.50746005104726	0.293978064471522	0.9567620928461	0.1244	0.0667	0.0095	0.0046	0.0243	0.0051	0.0048	0.0263	0.155	0.0149	0.0198	0.0116	0.08	0.0211	0.0086	0.0046	0.0049	0.09	0.0807	0.0106	0.0079	0.0108	0.0257	0.0095	0.0133	0.1611
8	rs13281937	72277970	1.27	0.118479912290321	3.09	0.50746005104726	0.253709483434051	0.970106725227723	0.1244	0.0664	0.0095	0.0044	0.0243	0.0051	0.0048	0.0258	0.1549	0.0152	0.0197	0.0116	0.0799	0.0212	0.0087	0.0047	0.0047	0.0899	0.0811	0.0104	0.0079	0.0107	0.0256	0.0095	0.0135	0.1619
8	rs77827567	72278375	1.27	0.118479912290321	3.1	0.488801954490689	0.265193966491622	1.01308092699245	0.1242	0.0665	0.0095	0.0044	0.0243	0.0051	0.0046	0.0257	0.1545	0.0155	0.0198	0.0114	0.0801	0.0212	0.0086	0.0047	0.0047	0.0896	0.0816	0.0103	0.0077	0.0107	0.0258	0.0094	0.0136	0.1622
8	rs73294221	72278577	1.28	0.102927797709035	3.09	0.50746005104726	0.272957530675203	1.05479087015149	0.1239	0.0667	0.0095	0.0044	0.0244	0.005	0.0046	0.0256	0.1548	0.0156	0.0197	0.0114	0.0797	0.021	0.0086	0.0047	0.0046	0.0899	0.0818	0.0102	0.0076	0.011	0.0258	0.0094	0.0137	0.1621
8	rs1445409	72280061	1.29	0.0889718392940509	3.09	0.50746005104726	0.409698963559576	1.16032419732123	0.1245	0.0666	0.0099	0.0042	0.0244	0.0045	0.0044	0.0255	0.1539	0.0157	0.0195	0.0111	0.078	0.0213	0.0087	0.0048	0.0046	0.0903	0.0825	0.0102	0.0074	0.0114	0.0257	0.0085	0.0141	0.1638
8	rs10100859	72282295	1.29	0.0889718392940509	3.09	0.50746005104726	0.548597289937384	1.28803299990332	0.1246	0.0667	0.01	0.0042	0.0245	0.0042	0.0043	0.0255	0.1534	0.0158	0.0195	0.0111	0.077	0.0215	0.0086	0.0048	0.0045	0.0904	0.0829	0.0102	0.0073	0.0116	0.0256	0.0084	0.0143	0.1647
8	rs7821326	72283435	1.29	0.0889718392940509	3.09	0.50746005104726	0.577211411388213	1.32464972855869	0.1247	0.0667	0.01	0.0042	0.0245	0.0042	0.0043	0.0254	0.1534	0.0158	0.0195	0.011	0.077	0.0215	0.0086	0.0048	0.0045	0.0904	0.0829	0.0102	0.0073	0.0115	0.0255	0.0084	0.0143	0.1647
8	rs78327796	72288775	1.32	0.055666547717423	3.09	0.50746005104726	0.744639528547282	1.3249864656694	0.1251	0.0668	0.0105	0.0041	0.0249	0.0039	0.0041	0.0244	0.1531	0.016	0.0188	0.0104	0.0756	0.0216	0.0085	0.0046	0.0041	0.0909	0.0846	0.0097	0.0071	0.0113	0.0256	0.0082	0.0146	0.167
8	rs4738131	72290286	1.32	0.055666547717423	3.09	0.50746005104726	1.50987133381126	1.48221027911945	0.1257	0.0671	0.0112	0.0041	0.0256	0.0035	0.0039	0.0233	0.1526	0.0158	0.0179	0.0098	0.0734	0.0216	0.0083	0.0044	0.0036	0.0915	0.0867	0.0094	0.0066	0.0109	0.0257	0.0082	0.0149	0.1698
8	rs4560821	72290326	1.32	0.055666547717423	3.09	0.50746005104726	1.51359665591791	1.50040728016918	0.1257	0.0672	0.0112	0.0041	0.0256	0.0034	0.0039	0.0232	0.1526	0.0155	0.0178	0.0098	0.0733	0.0213	0.0083	0.0044	0.0035	0.0915	0.0867	0.0094	0.0066	0.011	0.0258	0.0082	0.0156	0.1699
8	rs11775242	72292431	1.31	0.0654431371829849	3.09	0.50746005104726	2.32852790848674	1.79442472193554	0.1252	0.0687	0.0114	0.0039	0.0264	0.003	0.0037	0.0223	0.1515	0.0156	0.0176	0.009	0.0719	0.0211	0.0081	0.0039	0.003	0.0923	0.0892	0.0091	0.0065	0.0109	0.0258	0.0087	0.0159	0.1712
8	rs78340413	72295904	1.31	0.0654431371829849	3.09	0.50746005104726	2.32059805209313	1.73682554656146	0.1255	0.0692	0.0113	0.0038	0.0263	0.003	0.0036	0.0221	0.1513	0.0157	0.0177	0.0089	0.0717	0.0211	0.008	0.0039	0.0029	0.0921	0.0894	0.009	0.0065	0.0109	0.0258	0.0086	0.0157	0.1716
8	rs10089898	72304010	1.31	0.0654431371829849	3.1	0.488801954490689	2.35073041853388	1.69420294323542	0.1257	0.0696	0.0113	0.0037	0.0263	0.0027	0.0035	0.0219	0.1511	0.0157	0.0177	0.0088	0.0718	0.0211	0.0079	0.0037	0.0029	0.0921	0.0897	0.009	0.0065	0.0108	0.0258	0.0086	0.0157	0.1722
8	rs118068970	72304097	1.31	0.0654431371829849	3.1	0.488801954490689	2.33518162606313	1.70068265146528	0.1257	0.0696	0.0113	0.0037	0.0263	0.0028	0.0035	0.0219	0.1511	0.0157	0.0177	0.0088	0.0718	0.0211	0.0079	0.0036	0.0029	0.092	0.0897	0.009	0.0065	0.0108	0.0258	0.0086	0.0157	0.1722
8	rs71525124	72313773	1.31	0.0654431371829849	3.11	0.470604638115432	2.3925102815905	1.69367772300263	0.1258	0.0698	0.0113	0.0037	0.0263	0.0027	0.0035	0.0218	0.1511	0.0157	0.0177	0.0088	0.0717	0.0211	0.0078	0.0036	0.0029	0.0921	0.0898	0.0089	0.0065	0.0109	0.0258	0.0086	0.0157	0.1723
8	rs11782216	72316836	1.31	0.0654431371829849	3.11	0.470604638115432	2.39651264777443	1.6793311333748	0.1259	0.0699	0.0113	0.0037	0.0263	0.0027	0.0035	0.0218	0.1511	0.0157	0.0177	0.0088	0.0717	0.0211	0.0078	0.0036	0.0029	0.0921	0.0898	0.0089	0.0065	0.0109	0.0258	0.0086	0.0157	0.1723
8	rs7818686	72324762	1.31	0.0654431371829849	3.12	0.452863978564029	2.41761864827933	1.65453049260049	0.1259	0.0699	0.0113	0.0037	0.0263	0.0026	0.0035	0.0219	0.1511	0.0157	0.0178	0.0088	0.0716	0.0211	0.0078	0.0035	0.003	0.0921	0.0898	0.0089	0.0065	0.0109	0.0257	0.0086	0.0156	0.1724
8	rs13254855	72324873	1.31	0.0654431371829849	3.12	0.452863978564029	2.44280927241534	1.62212997009888	0.1259	0.07	0.0113	0.0037	0.0263	0.0026	0.0035	0.0218	0.1512	0.0157	0.0178	0.0087	0.0716	0.0211	0.0078	0.0035	0.0029	0.0922	0.0898	0.0089	0.0065	0.0108	0.0257	0.0086	0.0156	0.1725
8	rs7818734	72324886	1.31	0.0654431371829849	3.12	0.452863978564029	2.44873442038679	1.61691322915797	0.1259	0.07	0.0113	0.0037	0.0263	0.0026	0.0035	0.0218	0.1512	0.0157	0.0178	0.0086	0.0716	0.0211	0.0078	0.0035	0.0029	0.0922	0.0898	0.0089	0.0065	0.0108	0.0257	0.0086	0.0156	0.1725
8	rs4236986	72329907	1.31	0.0654431371829849	3.13	0.435575753324506	2.34628456209091	1.57752387069593	0.1262	0.0701	0.0112	0.0037	0.0261	0.0026	0.0034	0.0219	0.1513	0.0157	0.0178	0.0086	0.0712	0.021	0.0079	0.0035	0.003	0.0923	0.0897	0.0088	0.0065	0.0108	0.0257	0.0086	0.0155	0.1726
8	rs28624762	72334444	1.31	0.0654431371829849	3.13	0.435575753324506	2.31768483163433	1.50367273053856	0.1262	0.0702	0.0112	0.0038	0.0261	0.0026	0.0034	0.0219	0.1517	0.0157	0.0178	0.0086	0.0711	0.021	0.0079	0.0035	0.003	0.0924	0.09	0.0088	0.0065	0.0107	0.0256	0.0086	0.0155	0.1724
8	rs117889696	72342943	1.31	0.0654431371829849	3.11	0.470604638115432	2.23290741967971	1.42340387990555	0.1262	0.0703	0.0112	0.0038	0.026	0.0026	0.0034	0.0217	0.1518	0.0156	0.0177	0.0085	0.071	0.021	0.0079	0.0035	0.003	0.0925	0.0903	0.0088	0.0064	0.0107	0.0257	0.0086	0.0155	0.1722
8	rs11991839	72350736	1.31	0.0654431371829849	3.11	0.470604638115432	2.21703901169837	1.20373590060799	0.1262	0.0707	0.0111	0.004	0.0257	0.0026	0.0033	0.0216	0.1522	0.0155	0.0175	0.0084	0.0706	0.0209	0.0078	0.0036	0.003	0.0926	0.0914	0.0087	0.0064	0.0106	0.0259	0.0085	0.0156	0.1715
8	rs28621923	72351333	1.31	0.0654431371829849	3.11	0.470604638115432	2.11513541901001	1.06498435707552	0.1262	0.0709	0.0111	0.004	0.0254	0.0027	0.0034	0.0215	0.1522	0.0153	0.0174	0.0083	0.0708	0.0209	0.0078	0.0036	0.003	0.0929	0.0923	0.0087	0.0064	0.0105	0.0262	0.0084	0.0156	0.1706
8	rs11781927	72351796	1.31	0.0654431371829849	3.11	0.470604638115432	1.96715103519453	0.869535887360775	0.1266	0.0713	0.0109	0.0041	0.0252	0.0026	0.0034	0.0215	0.1523	0.0151	0.0171	0.0082	0.0707	0.0209	0.0076	0.0036	0.003	0.093	0.0924	0.0087	0.0064	0.0105	0.0262	0.0084	0.0156	0.1706
8	rs74783134	72352858	1.32	0.055666547717423	3.11	0.470604638115432	1.5770257464421	0.558314141954483	0.1276	0.0722	0.0105	0.004	0.0248	0.0026	0.0032	0.021	0.1528	0.015	0.0173	0.0078	0.0709	0.0207	0.0074	0.0035	0.0029	0.0938	0.0929	0.0087	0.0063	0.01	0.0262	0.0081	0.0152	0.1707
8	rs10808775	72354535	1.32	0.055666547717423	3.11	0.470604638115432	1.13782341929617	0.164287752496347	0.1289	0.0735	0.0099	0.0039	0.0242	0.0026	0.0029	0.0207	0.1538	0.0145	0.0174	0.0071	0.0712	0.0199	0.007	0.0035	0.0028	0.0955	0.094	0.0086	0.0063	0.009	0.0261	0.0077	0.0145	0.1709
8	rs56153211	72355406	1.32	0.055666547717423	3.11	0.470604638115432	1.12114937508575	0.140064134304325	0.1291	0.0735	0.0099	0.0039	0.0241	0.0026	0.0029	0.0207	0.1539	0.0145	0.0173	0.007	0.0711	0.0199	0.007	0.0034	0.0028	0.0957	0.094	0.0086	0.0063	0.0089	0.0261	0.0077	0.0144	0.171
8	rs74689047	72363076	1.33	0.0470797710233837	3.11	0.470604638115432	1.0889831976848	0.119448674213855	0.1293	0.0735	0.0099	0.0039	0.0241	0.0026	0.0029	0.0207	0.1539	0.0145	0.0173	0.007	0.0711	0.0199	0.007	0.0034	0.0028	0.0957	0.094	0.0086	0.0063	0.0089	0.0261	0.0076	0.0144	0.171
8	rs117485912	72370860	1.33	0.0470797710233837	3.11	0.470604638115432	1.03151104344846	0.0965464935360461	0.1296	0.0736	0.0098	0.0039	0.024	0.0026	0.0029	0.0207	0.1541	0.0144	0.0172	0.007	0.0711	0.0199	0.007	0.0034	0.0029	0.0957	0.094	0.0086	0.0063	0.0088	0.0261	0.0076	0.0143	0.1709
8	rs78343200	72371610	1.33	0.0470797710233837	3.11	0.470604638115432	1.01341060047354	0.0914732154460973	0.1298	0.0736	0.0098	0.0039	0.024	0.0026	0.0029	0.0207	0.1542	0.0144	0.0172	0.0069	0.0711	0.0199	0.0069	0.0034	0.0029	0.0957	0.094	0.0086	0.0063	0.0088	0.0262	0.0076	0.0142	0.1709
8	rs7008423	72392197	1.33	0.0470797710233837	3.12	0.452863978564029	0.903469043563398	0.0637503875308753	0.1303	0.0738	0.0097	0.0039	0.024	0.0025	0.0029	0.0208	0.1544	0.0143	0.0172	0.0068	0.0711	0.0199	0.0069	0.0034	0.003	0.0957	0.0939	0.0085	0.0063	0.0087	0.0262	0.0075	0.0141	0.1709
8	rs7008440	72392299	1.33	0.0470797710233837	3.12	0.452863978564029	1.02196827553465	0.0675857287633521	0.1304	0.0736	0.0098	0.0039	0.024	0.0026	0.0029	0.0208	0.1544	0.0143	0.0171	0.0068	0.071	0.0199	0.0069	0.0034	0.003	0.0956	0.0942	0.0085	0.0064	0.0087	0.0262	0.0075	0.0141	0.171
8	rs116942682	72399165	1.33	0.0470797710233837	3.13	0.435575753324506	0.846078193833688	0.0610024421931674	0.1306	0.0737	0.0097	0.0038	0.024	0.0027	0.0028	0.0205	0.1544	0.0143	0.0174	0.0068	0.0716	0.0199	0.0067	0.0033	0.0029	0.096	0.0938	0.0085	0.0063	0.0085	0.0263	0.0074	0.0141	0.1706
8	rs13250862	72399694	1.33	0.0470797710233837	3.14	0.418735639412168	0.83633679629662	0.0640889964898821	0.1307	0.0737	0.0096	0.0038	0.0241	0.0027	0.0028	0.0205	0.1544	0.0143	0.0174	0.0068	0.0716	0.0199	0.0067	0.0033	0.0029	0.096	0.0938	0.0084	0.0063	0.0085	0.0263	0.0073	0.0141	0.1706
8	rs117145222	72408599	1.33	0.0470797710233837	3.14	0.418735639412168	0.754209674717884	0.0703823905035144	0.1308	0.0738	0.0095	0.0037	0.0241	0.0028	0.0027	0.0203	0.1544	0.0143	0.0177	0.0068	0.072	0.0199	0.0066	0.0033	0.0028	0.0963	0.0935	0.0084	0.0062	0.0083	0.0264	0.0073	0.0141	0.1703
8	rs13250456	72408720	1.33	0.0470797710233837	3.14	0.418735639412168	0.752915336665839	0.0704529105358112	0.1308	0.0738	0.0095	0.0037	0.0241	0.0028	0.0027	0.0203	0.1544	0.0143	0.0177	0.0068	0.072	0.0199	0.0066	0.0033	0.0028	0.0963	0.0935	0.0084	0.0062	0.0083	0.0264	0.0073	0.0141	0.1702
8	rs62508470	72412151	1.33	0.0470797710233837	3.14	0.418735639412168	0.693191280658296	0.0809835855775281	0.1308	0.0739	0.0095	0.0037	0.0242	0.0029	0.0027	0.0202	0.1544	0.0143	0.0178	0.0068	0.0722	0.0199	0.0065	0.0033	0.0028	0.0964	0.0933	0.0085	0.0062	0.0083	0.0264	0.0073	0.0142	0.1701
8	rs118054173	72414124	1.33	0.0470797710233837	3.13	0.435575753324506	0.706454883093668	0.0811330067505299	0.1307	0.0739	0.0095	0.0037	0.0242	0.0029	0.0027	0.0202	0.1544	0.0143	0.0178	0.0068	0.0722	0.0199	0.0065	0.0033	0.0028	0.0964	0.0933	0.0085	0.0062	0.0083	0.0264	0.0073	0.0142	0.1701
8	rs6994209	72414386	1.33	0.0470797710233837	3.13	0.435575753324506	0.70638088706024	0.081507047839244	0.1307	0.0739	0.0095	0.0037	0.0242	0.0029	0.0027	0.0202	0.1544	0.0143	0.0178	0.0068	0.0722	0.0199	0.0065	0.0033	0.0028	0.0964	0.0933	0.0085	0.0062	0.0083	0.0264	0.0073	0.0142	0.1701
8	rs35756394	72419796	1.33	0.0470797710233837	3.14	0.418735639412168	0.672638044710563	0.0797922432827434	0.1306	0.0739	0.0095	0.0037	0.0241	0.0029	0.0027	0.0202	0.1544	0.0143	0.0178	0.0069	0.0723	0.0199	0.0065	0.0033	0.0028	0.0964	0.0933	0.0085	0.0062	0.0083	0.0264	0.0073	0.0142	0.1701
8	rs117134115	72429029	1.33	0.0470797710233837	3.14	0.418735639412168	0.724762381380676	0.0847524294993647	0.1305	0.0739	0.0095	0.0037	0.0241	0.0029	0.0027	0.0201	0.1544	0.0143	0.0179	0.0068	0.0723	0.0201	0.0065	0.0033	0.0028	0.0964	0.0932	0.0085	0.0062	0.0083	0.0265	0.0073	0.0142	0.1701
8	rs724066	72443097	1.33	0.0470797710233837	3.14	0.418735639412168	0.727533890428349	0.127281264844169	0.1298	0.0742	0.0094	0.0038	0.0242	0.0029	0.0026	0.02	0.1543	0.0144	0.0181	0.0069	0.0723	0.0203	0.0066	0.0034	0.0028	0.0965	0.0928	0.0087	0.0061	0.0083	0.0267	0.0074	0.0143	0.1699
8	rs13263568	72447418	1.33	0.0470797710233837	3.14	0.418735639412168	0.74063003654004	0.12462027839919	0.1297	0.0742	0.0094	0.0038	0.0242	0.0029	0.0026	0.02	0.1542	0.0144	0.0181	0.0069	0.0723	0.0203	0.0066	0.0034	0.0028	0.0965	0.0928	0.0087	0.0061	0.0083	0.0267	0.0074	0.0143	0.1698
8	rs62508526	72464975	1.33	0.0470797710233837	3.14	0.418735639412168	0.686382440782695	0.140710388880104	0.1296	0.0744	0.0093	0.0037	0.0242	0.0028	0.0025	0.0199	0.1542	0.0144	0.0182	0.0068	0.0725	0.0204	0.0065	0.0034	0.0028	0.0967	0.0928	0.0087	0.0061	0.0084	0.0267	0.0073	0.0145	0.1695
8	Affx-32556093	72471549	1.33	0.0470797710233837	3.14	0.418735639412168	0.684119516780927	0.155772527731071	0.1296	0.0745	0.0092	0.0037	0.0242	0.0028	0.0025	0.0198	0.1541	0.0144	0.0182	0.0068	0.0726	0.0204	0.0065	0.0034	0.0028	0.0967	0.0929	0.0087	0.006	0.0084	0.0269	0.0073	0.0145	0.1694
8	rs10099536	72477332	1.33	0.0470797710233837	3.14	0.418735639412168	0.683536080188447	0.166834099254973	0.1296	0.0745	0.0091	0.0037	0.0243	0.0027	0.0025	0.0198	0.1541	0.0144	0.0183	0.0068	0.0727	0.0204	0.0064	0.0034	0.0028	0.0968	0.0929	0.0087	0.006	0.0084	0.0269	0.0072	0.0146	0.1693
8	rs117839449	72506390	1.33	0.0470797710233837	3.14	0.418735639412168	0.658660319339029	0.195932062599051	0.1295	0.0746	0.009	0.0037	0.0244	0.0027	0.0025	0.0198	0.1539	0.0145	0.0184	0.0067	0.0731	0.0203	0.0063	0.0034	0.0028	0.0968	0.093	0.0086	0.0059	0.0085	0.0269	0.0071	0.0148	0.1691
8	rs1345976	72506454	1.33	0.0470797710233837	3.15	0.402339212139645	0.655437016747621	0.192104727748342	0.1295	0.0746	0.009	0.0037	0.0244	0.0027	0.0025	0.0198	0.1539	0.0144	0.0184	0.0067	0.0732	0.0203	0.0063	0.0034	0.0028	0.0968	0.0929	0.0086	0.0059	0.0085	0.0269	0.0071	0.0147	0.1691
8	rs1035666	72517046	1.33	0.0470797710233837	3.15	0.402339212139645	0.653220684572737	0.199053962880584	0.1295	0.0746	0.009	0.0037	0.0244	0.0027	0.0024	0.0198	0.1538	0.0144	0.0185	0.0067	0.0733	0.0203	0.0063	0.0034	0.0028	0.097	0.0929	0.0086	0.0059	0.0085	0.0269	0.0071	0.0148	0.1691
8	rs117984711	72523706	1.33	0.0470797710233837	3.15	0.402339212139645	0.653506471823111	0.206930766070822	0.1295	0.0746	0.0089	0.0037	0.0244	0.0027	0.0024	0.0198	0.1538	0.0144	0.0185	0.0067	0.0733	0.0203	0.0063	0.0034	0.0028	0.097	0.0929	0.0086	0.0058	0.0085	0.0269	0.007	0.0148	0.169
8	rs117189832	72525859	1.33	0.0470797710233837	3.15	0.402339212139645	0.658660319339029	0.212344873480002	0.1295	0.0746	0.0089	0.0037	0.0244	0.0026	0.0024	0.0198	0.1538	0.0144	0.0185	0.0067	0.0734	0.0203	0.0063	0.0034	0.0028	0.097	0.0929	0.0086	0.0058	0.0087	0.0269	0.007	0.0149	0.1689
8	rs12549806	72526723	1.33	0.0470797710233837	3.15	0.402339212139645	0.645525866429547	0.211918564804875	0.1295	0.0746	0.0089	0.0037	0.0244	0.0026	0.0024	0.0198	0.1538	0.0144	0.0185	0.0067	0.0734	0.0203	0.0063	0.0034	0.0028	0.097	0.093	0.0086	0.0058	0.0087	0.0269	0.007	0.0149	0.1689
8	rs74677734	72528849	1.33	0.0470797710233837	3.15	0.402339212139645	0.642402815313904	0.224721025839204	0.1295	0.0746	0.0089	0.0037	0.0245	0.0026	0.0024	0.0198	0.1537	0.0144	0.0185	0.0068	0.0734	0.0204	0.0063	0.0034	0.0028	0.097	0.0929	0.0086	0.0058	0.0087	0.0269	0.007	0.0149	0.1689
8	rs12548347	72530375	1.33	0.0470797710233837	3.14	0.418735639412168	0.616066607420937	0.242982741623154	0.1294	0.0746	0.0088	0.0037	0.0247	0.0026	0.0024	0.0198	0.1536	0.0144	0.0185	0.0068	0.0734	0.0204	0.0064	0.0034	0.0028	0.097	0.0928	0.0086	0.0058	0.0088	0.0269	0.0069	0.0149	0.1688
8	rs112251177	72530497	1.33	0.0470797710233837	3.14	0.418735639412168	0.621782367070408	0.247563158973308	0.1294	0.0746	0.0088	0.0037	0.0247	0.0026	0.0024	0.0198	0.1536	0.0144	0.0185	0.0068	0.0734	0.0204	0.0064	0.0034	0.0028	0.097	0.0928	0.0086	0.0058	0.0088	0.0269	0.0069	0.0149	0.1688
8	rs72655729	72532909	1.33	0.0470797710233837	3.14	0.418735639412168	0.59748673467706	0.391522045866783	0.1284	0.0749	0.0086	0.0037	0.0255	0.0027	0.0025	0.0198	0.1524	0.0145	0.0187	0.007	0.0741	0.0202	0.0063	0.0034	0.0031	0.097	0.0923	0.0089	0.0055	0.0088	0.0269	0.0067	0.0158	0.1686
8	rs10156374	72533236	1.33	0.0470797710233837	3.14	0.418735639412168	0.662034513140036	0.494740372756423	0.1281	0.0753	0.0083	0.0038	0.0258	0.0027	0.0024	0.0199	0.151	0.0145	0.0187	0.0073	0.074	0.0203	0.0063	0.0036	0.0032	0.0972	0.0927	0.009	0.0056	0.0087	0.0272	0.0065	0.0163	0.168
8	rs113551050	72533357	1.33	0.0470797710233837	3.14	0.418735639412168	0.743958000544699	0.507354710870207	0.1279	0.0755	0.0082	0.0038	0.0261	0.0027	0.0024	0.0199	0.1505	0.0145	0.0185	0.0073	0.0741	0.0202	0.0062	0.0036	0.0032	0.0973	0.0929	0.0091	0.0056	0.0086	0.0274	0.0064	0.0164	0.1679
8	rs4738148	72533577	1.33	0.0470797710233837	3.15	0.402339212139645	0.775744969770378	0.597232920136271	0.1275	0.0758	0.008	0.0038	0.0264	0.0027	0.0023	0.0201	0.1496	0.0145	0.0187	0.0074	0.0739	0.0202	0.0062	0.0037	0.0033	0.0974	0.0933	0.0091	0.0055	0.0086	0.0278	0.0063	0.0166	0.1675
8	rs7833628	72533772	1.33	0.0470797710233837	3.15	0.402339212139645	0.697158584861212	0.665258724059235	0.1267	0.0763	0.0078	0.0037	0.0264	0.0027	0.0023	0.02	0.1493	0.0145	0.019	0.0074	0.0743	0.0201	0.0061	0.0037	0.0032	0.097	0.0942	0.009	0.0057	0.0086	0.0281	0.0064	0.0167	0.1671
8	rs16937735	72534477	1.33	0.0470797710233837	3.15	0.402339212139645	0.669745209361251	0.666433708853636	0.1257	0.0772	0.0079	0.0037	0.0265	0.0027	0.0024	0.0201	0.1485	0.0146	0.0192	0.0075	0.0747	0.0202	0.0061	0.0036	0.0033	0.0963	0.0948	0.009	0.0058	0.0087	0.0286	0.0064	0.0165	0.1663
8	rs11775188	72535162	1.33	0.0470797710233837	3.15	0.402339212139645	0.610998586390672	0.648859183065748	0.1257	0.0773	0.0079	0.0037	0.0266	0.0027	0.0024	0.0201	0.1482	0.0146	0.0193	0.0076	0.0748	0.0202	0.0061	0.0036	0.0033	0.0959	0.0952	0.009	0.0058	0.0086	0.0289	0.0064	0.0165	0.1662
8	rs16937745	72536493	1.33	0.0470797710233837	3.14	0.418735639412168	0.667434985978306	0.661443308745948	0.1257	0.0772	0.008	0.0037	0.0266	0.0027	0.0024	0.0201	0.1477	0.0146	0.0194	0.0076	0.0749	0.0201	0.0061	0.0036	0.0033	0.0959	0.0954	0.009	0.0058	0.0086	0.0289	0.0064	0.0165	0.166
8	rs10109384	72537591	1.33	0.0470797710233837	3.14	0.418735639412168	0.673724304841212	0.720534841019551	0.1258	0.077	0.0081	0.0037	0.0266	0.0027	0.0024	0.02	0.1471	0.0147	0.0196	0.0076	0.0753	0.0202	0.0061	0.0036	0.0033	0.096	0.0955	0.0089	0.0059	0.0086	0.0288	0.0065	0.0164	0.1656
8	rs11774849	72540015	1.33	0.0470797710233837	3.14	0.418735639412168	0.633709056790485	0.738976168861742	0.1256	0.077	0.0081	0.0038	0.0267	0.0028	0.0025	0.02	0.1468	0.0148	0.0197	0.0076	0.0759	0.0202	0.0061	0.0036	0.0034	0.0961	0.0952	0.0089	0.0059	0.0085	0.0289	0.0065	0.0162	0.1654
8	rs62518584	72554709	1.31	0.0654431371829849	3.14	0.418735639412168	0.453826116375546	0.544830955218576	0.1239	0.076	0.0083	0.0036	0.0264	0.0029	0.0027	0.0201	0.1436	0.0149	0.0198	0.008	0.0783	0.0205	0.0061	0.0038	0.0034	0.0971	0.0971	0.0087	0.0062	0.0084	0.0321	0.0064	0.0155	0.1623
8	rs17727296	72558829	1.31	0.0654431371829849	3.15	0.402339212139645	0.436603416799183	0.529065261858907	0.1238	0.0761	0.0083	0.0036	0.0263	0.0029	0.0027	0.0202	0.1434	0.0149	0.0198	0.008	0.0785	0.0206	0.006	0.0038	0.0034	0.097	0.0972	0.0087	0.0062	0.0084	0.0323	0.0065	0.0155	0.1622
8	rs7834018	72561742	1.31	0.0654431371829849	3.11	0.470604638115432	0.427677101199996	0.527258924046138	0.1238	0.0762	0.0083	0.0036	0.0263	0.0029	0.0027	0.0202	0.1433	0.0149	0.0199	0.008	0.0786	0.0206	0.006	0.0038	0.0035	0.097	0.0972	0.0087	0.0062	0.0085	0.0324	0.0065	0.0154	0.1621
8	rs7818637	72565496	1.31	0.0654431371829849	3.11	0.470604638115432	0.427969276662228	0.487918931697441	0.1241	0.076	0.0083	0.0035	0.0262	0.0029	0.0027	0.0201	0.1436	0.0148	0.0199	0.0081	0.0786	0.0206	0.006	0.0038	0.0034	0.0976	0.0972	0.0087	0.0062	0.0086	0.0328	0.0064	0.0154	0.1611
8	rs117970254	72568689	1.31	0.0654431371829849	3.11	0.470604638115432	0.429490184634187	0.542871462315135	0.1239	0.0757	0.0084	0.0035	0.0261	0.0029	0.0027	0.0202	0.1436	0.0151	0.0198	0.0081	0.0784	0.0206	0.006	0.0038	0.0034	0.0975	0.0971	0.0088	0.0062	0.0086	0.0329	0.0064	0.0155	0.1613
8	rs2911753	72568732	1.31	0.0654431371829849	3.11	0.470604638115432	0.428495441965778	0.543990958819691	0.1239	0.0757	0.0084	0.0035	0.0261	0.0029	0.0027	0.0202	0.1436	0.0151	0.0198	0.0081	0.0784	0.0206	0.006	0.0038	0.0034	0.0975	0.0971	0.0088	0.0062	0.0086	0.0329	0.0064	0.0155	0.1613
8	rs7817400	72570593	1.31	0.0654431371829849	3.12	0.452863978564029	0.440448425004588	0.550579475658091	0.1239	0.0754	0.0084	0.0035	0.0261	0.0029	0.0027	0.0202	0.1437	0.0151	0.0199	0.0081	0.0784	0.0207	0.006	0.0037	0.0034	0.0975	0.0972	0.0088	0.0062	0.0087	0.033	0.0064	0.0155	0.1611
8	rs118090297	72576434	1.31	0.0654431371829849	3.13	0.435575753324506	0.438967606009486	0.556061327388768	0.1241	0.0751	0.0084	0.0035	0.0261	0.0029	0.0027	0.0203	0.1436	0.015	0.0199	0.0082	0.0783	0.0207	0.006	0.0037	0.0034	0.0974	0.0972	0.0088	0.0062	0.0087	0.0331	0.0065	0.0155	0.1611
8	rs117617924	72576580	1.31	0.0654431371829849	3.13	0.435575753324506	0.439085980960332	0.55676509211572	0.1241	0.0751	0.0084	0.0035	0.0261	0.0029	0.0027	0.0203	0.1436	0.015	0.0199	0.0082	0.0783	0.0207	0.006	0.0037	0.0034	0.0974	0.0972	0.0088	0.0062	0.0087	0.0331	0.0065	0.0155	0.1611
8	rs2911761	72595589	1.31	0.0654431371829849	3.13	0.435575753324506	0.335662469341288	0.573011395596512	0.1245	0.0738	0.0082	0.0034	0.0261	0.0028	0.0027	0.0205	0.1431	0.015	0.0201	0.0084	0.0781	0.0207	0.0062	0.0036	0.0034	0.0969	0.0973	0.0089	0.0063	0.0088	0.0336	0.0067	0.0155	0.1618
8	rs2911756	72600528	1.31	0.0654431371829849	3.13	0.435575753324506	0.244852365203635	0.533936128374853	0.1248	0.0735	0.0082	0.0034	0.0258	0.0031	0.0027	0.0206	0.1427	0.015	0.0202	0.0087	0.0784	0.0206	0.0064	0.0036	0.0035	0.0963	0.0972	0.0086	0.0063	0.0089	0.0338	0.0067	0.0153	0.1619
8	rs116874736	72602333	1.31	0.0654431371829849	3.13	0.435575753324506	0.249501786588468	0.560005215498061	0.1248	0.0735	0.0082	0.0034	0.0258	0.0031	0.0027	0.0206	0.1426	0.0152	0.0202	0.0087	0.0784	0.0206	0.0064	0.0036	0.0034	0.0963	0.0971	0.0086	0.0063	0.0089	0.0338	0.0067	0.0153	0.1619
8	rs970505	72603480	1.31	0.0654431371829849	3.13	0.435575753324506	0.248049179871105	0.562120814806674	0.1248	0.0734	0.0082	0.0034	0.0258	0.0031	0.0027	0.0207	0.1426	0.0152	0.0203	0.0087	0.0784	0.0206	0.0065	0.0036	0.0035	0.0961	0.0972	0.0086	0.0063	0.0089	0.0338	0.0068	0.0153	0.1619
8	rs75992022	72606459	1.31	0.0654431371829849	3.13	0.435575753324506	0.221830831052027	0.665111884349685	0.1247	0.0732	0.0083	0.0033	0.0255	0.0031	0.0026	0.021	0.1421	0.0153	0.0206	0.0092	0.0788	0.0206	0.0068	0.0035	0.0035	0.0951	0.097	0.0085	0.0065	0.0092	0.034	0.0069	0.0153	0.1619
8	rs10957564	72606485	1.31	0.0654431371829849	3.16	0.386381943985473	0.221830831052027	0.665111884349685	0.1247	0.0732	0.0083	0.0033	0.0255	0.0031	0.0026	0.021	0.1421	0.0153	0.0206	0.0092	0.0788	0.0206	0.0068	0.0035	0.0035	0.0951	0.097	0.0085	0.0065	0.0092	0.034	0.0069	0.0153	0.1619
8	rs12677010	72609895	1.31	0.0654431371829849	3.16	0.386381943985473	0.237753588234785	0.652657805502053	0.1248	0.0732	0.0083	0.0034	0.0255	0.0031	0.0026	0.0211	0.142	0.0153	0.0206	0.0092	0.0789	0.0206	0.0068	0.0035	0.0035	0.095	0.0969	0.0085	0.0065	0.0092	0.034	0.0069	0.0153	0.1618
8	rs117826730	72615533	1.31	0.0654431371829849	3.18	0.355766254763284	0.18744403943167	0.62039070338382	0.1247	0.0732	0.0082	0.0033	0.0254	0.003	0.0026	0.0213	0.1423	0.0153	0.0205	0.0092	0.0794	0.0206	0.007	0.0035	0.0034	0.0945	0.0969	0.0084	0.0064	0.0092	0.0341	0.007	0.0152	0.1619
8	rs72655778	72616476	1.31	0.0654431371829849	3.18	0.355766254763284	0.177425418849553	0.613464722344506	0.1246	0.0732	0.0082	0.0033	0.0253	0.003	0.0026	0.0213	0.1424	0.0152	0.0204	0.0092	0.0795	0.0206	0.007	0.0035	0.0034	0.0944	0.0969	0.0084	0.0064	0.0091	0.0341	0.007	0.0152	0.1619
8	rs7843491	72623561	1.31	0.0654431371829849	3.18	0.355766254763284	0.133181469580871	0.621980483662419	0.1246	0.0732	0.0081	0.0032	0.0252	0.003	0.0026	0.0216	0.1427	0.0153	0.0202	0.0093	0.08	0.0207	0.0072	0.0035	0.0033	0.0938	0.0969	0.0084	0.0064	0.0092	0.0339	0.007	0.0152	0.162
8	rs12335024	72636642	1.31	0.0654431371829849	3.19	0.341098255896361	0.098223965997167	0.682932946566079	0.1243	0.0736	0.008	0.0031	0.0251	0.003	0.0026	0.0219	0.143	0.0153	0.02	0.0094	0.0812	0.0211	0.0072	0.0035	0.0031	0.0922	0.0964	0.0082	0.0066	0.0093	0.0339	0.0072	0.0152	0.1621
8	rs78389761	72642067	1.31	0.0654431371829849	3.19	0.341098255896361	0.0973097241427134	0.698335068600394	0.1242	0.0736	0.008	0.0031	0.0251	0.003	0.0026	0.022	0.143	0.0153	0.02	0.0094	0.0814	0.0212	0.0073	0.0035	0.0031	0.0919	0.0963	0.0081	0.0066	0.0093	0.034	0.0073	0.0152	0.1621
8	rs4380983	72644642	1.31	0.0654431371829849	3.19	0.341098255896361	0.0946737629341659	0.721731138302236	0.1242	0.0738	0.008	0.0031	0.0251	0.003	0.0026	0.022	0.1431	0.0153	0.02	0.0095	0.0815	0.0212	0.0073	0.0035	0.0031	0.0917	0.0962	0.0081	0.0067	0.0093	0.034	0.0073	0.0152	0.1621
8	rs75423655	72659882	1.31	0.0654431371829849	3.19	0.341098255896361	0.0947484451447188	0.909561644483799	0.1249	0.0738	0.008	0.003	0.025	0.0029	0.0026	0.0223	0.1435	0.0155	0.0199	0.0095	0.0824	0.0212	0.0073	0.0034	0.0031	0.0895	0.0955	0.0075	0.007	0.0094	0.034	0.0078	0.0156	0.1616
8	rs13256582	72666380	1.31	0.0654431371829849	3.19	0.341098255896361	0.0902122248674032	0.928132405391116	0.1249	0.0738	0.008	0.003	0.025	0.0029	0.0027	0.0224	0.1435	0.0155	0.0199	0.0096	0.0825	0.0212	0.0073	0.0033	0.0031	0.0894	0.0955	0.0075	0.0071	0.0094	0.034	0.0078	0.0157	0.1616
8	rs62519913	72668183	1.31	0.0654431371829849	3.19	0.341098255896361	0.0902363677745617	0.938235894618064	0.1249	0.0738	0.008	0.0029	0.0251	0.0029	0.0026	0.0224	0.1435	0.0155	0.0198	0.0096	0.0825	0.0212	0.0073	0.0032	0.0031	0.0896	0.0956	0.0075	0.0071	0.0095	0.034	0.0078	0.0157	0.1614
8	rs74757546	72668751	1.31	0.0654431371829849	3.19	0.341098255896361	0.0950724964915257	0.942821175682631	0.1249	0.0738	0.008	0.0029	0.0251	0.0029	0.0026	0.0224	0.1435	0.0155	0.0198	0.0096	0.0825	0.0212	0.0073	0.0032	0.0031	0.0895	0.0956	0.0075	0.0071	0.0095	0.034	0.0078	0.0157	0.1614
8	rs10097481	72670417	1.31	0.0654431371829849	3.19	0.341098255896361	0.0995796973094717	0.953273082423306	0.1248	0.0738	0.008	0.0029	0.0251	0.0029	0.0026	0.0224	0.1435	0.0154	0.0199	0.0096	0.0826	0.0212	0.0073	0.0032	0.0031	0.0895	0.0955	0.0075	0.0071	0.0095	0.034	0.0078	0.0157	0.1614
8	rs117207222	72672131	1.31	0.0654431371829849	3.18	0.355766254763284	0.101622130814404	0.951529519466646	0.1248	0.0738	0.0079	0.0029	0.0251	0.0029	0.0026	0.0224	0.1436	0.0154	0.0199	0.0095	0.0827	0.0212	0.0073	0.0032	0.0031	0.0895	0.0955	0.0075	0.007	0.0095	0.034	0.0078	0.0157	0.1613
8	rs78296241	72675260	1.31	0.0654431371829849	3.18	0.355766254763284	0.108310929251895	0.957079399954131	0.1247	0.0738	0.0079	0.0029	0.0251	0.0029	0.0026	0.0225	0.1436	0.0153	0.0199	0.0095	0.0828	0.0213	0.0073	0.0032	0.0031	0.0894	0.0955	0.0076	0.007	0.0095	0.034	0.0078	0.0157	0.1612
8	rs10096875	72677194	1.31	0.0654431371829849	3.18	0.355766254763284	0.101674174454337	0.962794459333707	0.1245	0.0738	0.0078	0.003	0.0252	0.0029	0.0027	0.0227	0.1436	0.0152	0.0199	0.0095	0.083	0.0213	0.0073	0.0032	0.0032	0.0892	0.0954	0.0077	0.007	0.0096	0.0342	0.0078	0.0158	0.1609
8	rs4738159	72684401	1.32	0.055666547717423	3.19	0.341098255896361	0.0813776700872142	0.847184856943815	0.1245	0.074	0.0076	0.0029	0.025	0.0028	0.0026	0.0233	0.1435	0.0146	0.0201	0.0093	0.0835	0.021	0.0071	0.0031	0.0033	0.0891	0.0948	0.0079	0.0069	0.0096	0.0345	0.0081	0.0159	0.161
8	rs7004854	72687043	1.32	0.055666547717423	3.19	0.341098255896361	0.0922055414352884	0.775857377184999	0.1245	0.074	0.0074	0.0029	0.0251	0.0028	0.0026	0.0238	0.1432	0.0144	0.0202	0.0091	0.0839	0.021	0.007	0.0032	0.0035	0.0888	0.0946	0.0078	0.0069	0.0096	0.0348	0.0084	0.0158	0.1611
8	rs72657915	72687743	1.32	0.055666547717423	3.19	0.341098255896361	0.0968293680749678	0.778137292386872	0.1245	0.074	0.0074	0.0029	0.0251	0.0028	0.0026	0.0238	0.1433	0.0144	0.0202	0.0091	0.0839	0.021	0.007	0.0032	0.0035	0.0888	0.0946	0.0078	0.0069	0.0096	0.0348	0.0084	0.0157	0.1611
8	rs4305943	72691106	1.32	0.055666547717423	3.19	0.341098255896361	0.0884608295420604	0.753289155642238	0.1245	0.074	0.0074	0.0029	0.0251	0.0028	0.0026	0.0238	0.1433	0.0145	0.0202	0.009	0.0839	0.0209	0.007	0.0032	0.0035	0.0888	0.0945	0.0078	0.0069	0.0096	0.0348	0.0084	0.0157	0.161
8	rs80085690	72692939	1.32	0.055666547717423	3.19	0.341098255896361	0.0931878974587547	0.744392965187879	0.1243	0.074	0.0074	0.0029	0.025	0.0028	0.0026	0.0238	0.1434	0.0145	0.0202	0.009	0.0839	0.0209	0.007	0.0032	0.0036	0.089	0.0944	0.0078	0.0069	0.0096	0.0348	0.0084	0.0157	0.1609
8	rs9643632	72695849	1.31	0.0654431371829849	3.19	0.341098255896361	0.0719008096321998	0.661736623452383	0.124	0.0738	0.0074	0.003	0.025	0.003	0.0028	0.0239	0.144	0.0146	0.0203	0.0088	0.0838	0.0208	0.0069	0.0032	0.0037	0.0893	0.0941	0.0079	0.007	0.0096	0.0347	0.0084	0.0159	0.1605
8	rs56190911	72696561	1.31	0.0654431371829849	3.19	0.341098255896361	0.0692614505538511	0.624584003158532	0.1239	0.074	0.0075	0.003	0.025	0.003	0.0028	0.024	0.1443	0.0145	0.0203	0.0087	0.0837	0.0208	0.0069	0.0032	0.0038	0.0893	0.0941	0.008	0.007	0.0096	0.0348	0.0084	0.0156	0.16
8	rs6984067	72700611	1.32	0.055666547717423	3.17	0.370859203571921	0.0691393049837623	0.631684251863888	0.1241	0.074	0.0075	0.003	0.0248	0.003	0.0029	0.0242	0.1444	0.0144	0.0202	0.0084	0.0826	0.0212	0.0068	0.0033	0.0038	0.0894	0.0941	0.0081	0.0071	0.0095	0.035	0.0084	0.0159	0.16
8	rs114588834	72700802	1.32	0.055666547717423	3.13	0.435575753324506	0.0700793513862528	0.632700104206005	0.1241	0.074	0.0075	0.003	0.0248	0.003	0.0029	0.0242	0.1444	0.0144	0.0202	0.0084	0.0826	0.0212	0.0068	0.0033	0.0038	0.0894	0.0941	0.0081	0.0071	0.0095	0.035	0.0084	0.0159	0.16
8	rs62519957	72700986	1.32	0.055666547717423	3.13	0.435575753324506	0.0704906506640063	0.63240982176943	0.1241	0.074	0.0075	0.003	0.0248	0.003	0.0029	0.0242	0.1444	0.0144	0.0202	0.0084	0.0826	0.0212	0.0068	0.0033	0.0038	0.0894	0.0941	0.0081	0.0071	0.0095	0.035	0.0084	0.0159	0.16
8	rs12681425	72702271	1.33	0.0470797710233837	3.13	0.435575753324506	0.0662498808289503	0.58808595051836	0.1244	0.0736	0.0077	0.0031	0.0245	0.003	0.0032	0.0244	0.1448	0.0144	0.0199	0.0082	0.0826	0.021	0.0067	0.0034	0.004	0.09	0.0931	0.008	0.0072	0.0091	0.0352	0.0085	0.016	0.16
8	rs10091955	72702349	1.33	0.0470797710233837	3.13	0.435575753324506	0.0693225760837818	0.608282322126562	0.1244	0.0736	0.0078	0.0031	0.0245	0.003	0.0032	0.0244	0.1449	0.0144	0.0199	0.0082	0.0826	0.021	0.0067	0.0033	0.004	0.0901	0.0929	0.008	0.0072	0.0091	0.0352	0.0085	0.016	0.16
8	rs113786904	72702558	1.33	0.0470797710233837	3.13	0.435575753324506	0.0728229586636821	0.652950219178338	0.1243	0.0734	0.0078	0.0031	0.0245	0.003	0.0033	0.0245	0.145	0.0144	0.02	0.0082	0.0826	0.021	0.0067	0.0032	0.004	0.0902	0.0927	0.008	0.0073	0.009	0.0353	0.0085	0.016	0.1601
8	rs10109085	72703142	1.34	0.0395827626793828	3.13	0.435575753324506	0.0783843866350518	0.714709212675015	0.124	0.0731	0.008	0.0031	0.0245	0.0031	0.0034	0.0247	0.1454	0.0142	0.02	0.008	0.0827	0.0211	0.0066	0.0032	0.004	0.0906	0.0921	0.008	0.0074	0.0086	0.0355	0.0085	0.016	0.16
8	rs118174598	72705161	1.34	0.0395827626793828	3.12	0.452863978564029	0.108040445019331	0.884814949486019	0.1238	0.0728	0.0081	0.0031	0.0246	0.0031	0.0036	0.025	0.1462	0.014	0.02	0.0079	0.0824	0.0211	0.0068	0.0032	0.0041	0.0907	0.0919	0.0081	0.0075	0.0084	0.0356	0.0084	0.016	0.1594
8	Affx-32559191	72707005	1.34	0.0395827626793828	3.12	0.452863978564029	0.0904780218401061	0.814655049476078	0.1238	0.0727	0.0081	0.0031	0.0247	0.0031	0.0036	0.0251	0.1464	0.0139	0.02	0.008	0.0824	0.0211	0.0068	0.0032	0.0041	0.0908	0.0918	0.0081	0.0076	0.0084	0.0356	0.0084	0.016	0.1592
8	rs11779207	72715379	1.34	0.0395827626793828	3.11	0.470604638115432	0.0884131522624573	0.776921158528154	0.1237	0.0727	0.0082	0.0032	0.0246	0.0031	0.0037	0.0252	0.1466	0.0139	0.02	0.008	0.0824	0.0211	0.0068	0.0032	0.0041	0.0908	0.0917	0.0081	0.0076	0.0083	0.0357	0.0084	0.016	0.1591
8	rs11994681	72716021	1.34	0.0395827626793828	3.11	0.470604638115432	0.0874630302285203	0.763873703577582	0.1237	0.0727	0.0082	0.0032	0.0246	0.0031	0.0037	0.0252	0.1466	0.0139	0.02	0.008	0.0824	0.0211	0.0068	0.0032	0.0041	0.0908	0.0917	0.0081	0.0076	0.0083	0.0357	0.0084	0.016	0.1591
8	rs117531953	72716832	1.34	0.0395827626793828	3.11	0.470604638115432	0.0869668243518729	0.767661644831847	0.1236	0.0727	0.0082	0.0032	0.0246	0.0031	0.0037	0.0252	0.1467	0.0139	0.0199	0.008	0.0824	0.0211	0.0069	0.0032	0.0041	0.0908	0.0917	0.0081	0.0076	0.0083	0.0357	0.0084	0.016	0.1591
8	rs13280337	72717901	1.34	0.0395827626793828	3.11	0.470604638115432	0.0857692176370542	0.767813246749671	0.1236	0.0727	0.0082	0.0032	0.0246	0.0031	0.0037	0.0252	0.1467	0.0138	0.0199	0.008	0.0824	0.0211	0.0069	0.0032	0.0041	0.0908	0.0916	0.0081	0.0076	0.0083	0.0357	0.0084	0.016	0.1591
8	rs6472622	72719526	1.34	0.0395827626793828	3.09	0.50746005104726	0.0775924751077798	0.715007706900126	0.1236	0.0727	0.0082	0.0032	0.0246	0.0031	0.0037	0.0252	0.1467	0.0139	0.0199	0.008	0.0824	0.0211	0.0069	0.0032	0.0041	0.0909	0.0916	0.0081	0.0076	0.0083	0.0357	0.0084	0.016	0.159
8	rs11996496	72723278	1.34	0.0395827626793828	3.08	0.526582953384854	0.0944747915805051	0.849352586622381	0.1232	0.0729	0.0082	0.0032	0.0245	0.0031	0.0037	0.0252	0.1467	0.0139	0.02	0.008	0.0823	0.021	0.0069	0.0032	0.0041	0.091	0.0915	0.008	0.0076	0.0083	0.0357	0.0084	0.016	0.1591
8	rs72657939	72727958	1.34	0.0395827626793828	3.06	0.566238797870229	0.0997339098880588	0.846256181764532	0.1232	0.0731	0.0082	0.0032	0.0245	0.0032	0.0037	0.0253	0.1468	0.0139	0.02	0.0079	0.0823	0.021	0.0069	0.0032	0.0041	0.0911	0.0913	0.008	0.0076	0.0083	0.0357	0.0084	0.016	0.1592
8	rs10086032	72742993	1.34	0.0395827626793828	3.02	0.651294786134349	0.102247752326598	0.783462675508891	0.123	0.0733	0.0083	0.0032	0.0244	0.0032	0.0039	0.0254	0.1471	0.0138	0.02	0.0078	0.082	0.0211	0.0069	0.0032	0.0041	0.0912	0.0908	0.0079	0.0076	0.0083	0.0357	0.0083	0.0161	0.1594
8	rs7819090	72743931	1.35	0.0330775438811865	3	0.696751202985924	0.110709266035742	0.738374838822801	0.1229	0.0735	0.0082	0.0032	0.0242	0.0031	0.0039	0.0256	0.1474	0.0138	0.0201	0.0078	0.0818	0.0211	0.0069	0.0032	0.0041	0.0914	0.0904	0.0077	0.0076	0.0083	0.0357	0.0082	0.0161	0.1596
8	rs79729477	72746183	1.35	0.0330775438811865	2.95	0.819141413036571	0.110819053376275	0.626031505273538	0.1226	0.0739	0.0081	0.0034	0.0238	0.0032	0.0042	0.0259	0.1481	0.0136	0.0202	0.0077	0.0809	0.021	0.007	0.0033	0.0042	0.0919	0.0898	0.0075	0.0076	0.0083	0.0356	0.008	0.0159	0.16
8	rs4078227	72746562	1.35	0.0330775438811865	2.93	0.871659766409689	0.0930401251321128	0.569469922386885	0.1226	0.0741	0.008	0.0034	0.0237	0.0032	0.0042	0.026	0.1483	0.0136	0.0202	0.0077	0.0808	0.0209	0.0071	0.0034	0.0043	0.092	0.0897	0.0074	0.0076	0.0083	0.0356	0.0079	0.0159	0.1601
8	rs6985839	72748608	1.36	0.0274689319808498	2.91	0.926247013494653	0.0837736212208489	0.553248454534628	0.122	0.0743	0.0079	0.0037	0.0233	0.0033	0.0043	0.0261	0.1491	0.0137	0.0203	0.0076	0.0803	0.0208	0.0072	0.0034	0.0045	0.0922	0.0894	0.0071	0.0077	0.0084	0.0356	0.0079	0.016	0.1599
8	rs71525137	72751469	1.36	0.0274689319808498	2.91	0.926247013494653	0.154989339539869	0.402737695088342	0.1205	0.0746	0.0078	0.0043	0.0225	0.0034	0.0045	0.0265	0.1503	0.0137	0.0202	0.0076	0.0797	0.0203	0.0076	0.0035	0.005	0.0938	0.0883	0.0066	0.0078	0.0084	0.0354	0.008	0.0166	0.1589
8	rs7002809	72751905	1.36	0.0274689319808498	2.91	0.926247013494653	0.176082158950033	0.332877989554627	0.1203	0.0749	0.0078	0.0044	0.0224	0.0034	0.0045	0.0266	0.1504	0.0137	0.0202	0.0076	0.0795	0.0202	0.0078	0.0035	0.0051	0.0943	0.0881	0.0066	0.0076	0.0084	0.0353	0.008	0.0167	0.1588
8	rs3919904	72752882	1.36	0.0274689319808498	2.92	0.898693461391643	0.241418465714554	0.262035722368887	0.1202	0.0754	0.0075	0.0045	0.0223	0.0036	0.0047	0.0269	0.1501	0.0134	0.0202	0.0074	0.0786	0.0197	0.0078	0.0035	0.0054	0.0956	0.0874	0.0064	0.0075	0.0084	0.0348	0.0077	0.0168	0.1603
8	rs117478449	72753044	1.36	0.0274689319808498	2.92	0.898693461391643	0.261425503792067	0.259643628469326	0.1202	0.0755	0.0074	0.0045	0.0222	0.0036	0.0047	0.0269	0.1501	0.0134	0.0203	0.0074	0.0785	0.0197	0.0079	0.0035	0.0054	0.0958	0.0873	0.0063	0.0074	0.0084	0.0348	0.0077	0.0169	0.1605
8	rs979449	72757776	1.35	0.0330775438811865	2.94	0.845143312120842	0.341786829649243	0.199993765811389	0.12	0.0759	0.0072	0.0044	0.0219	0.0036	0.0047	0.0272	0.1498	0.0132	0.0203	0.0073	0.0781	0.0193	0.008	0.0035	0.0056	0.0969	0.0868	0.0061	0.0073	0.0084	0.0348	0.0075	0.017	0.1616
8	rs2035376	72761190	1.35	0.0330775438811865	2.93	0.871659766409689	0.324804082771048	0.184730818391062	0.12	0.0754	0.0072	0.0044	0.0219	0.0036	0.0047	0.0272	0.1497	0.0131	0.0203	0.0074	0.0783	0.0192	0.0081	0.0035	0.0055	0.097	0.0871	0.0061	0.0073	0.0085	0.0345	0.0075	0.017	0.1618
8	rs57804433	72764788	1.35	0.0330775438811865	2.93	0.871659766409689	0.293496521976095	0.189430596314054	0.1199	0.0755	0.0072	0.0045	0.0219	0.0037	0.0047	0.0272	0.1496	0.0131	0.0203	0.0074	0.0783	0.0192	0.0082	0.0034	0.0055	0.0973	0.0871	0.0061	0.0073	0.0085	0.0345	0.0075	0.0169	0.1617
8	rs75477531	72765107	1.35	0.0330775438811865	2.93	0.871659766409689	0.293978064471522	0.18493431688321	0.1199	0.0755	0.0072	0.0045	0.0219	0.0037	0.0047	0.0272	0.1496	0.0131	0.0203	0.0074	0.0783	0.0192	0.0082	0.0034	0.0055	0.0973	0.0871	0.0061	0.0073	0.0085	0.0345	0.0075	0.0169	0.1617
8	rs2170429	72784009	1.34	0.0395827626793828	2.93	0.871659766409689	0.382932011594109	0.18057607191165	0.1196	0.076	0.0071	0.0046	0.0218	0.0037	0.0046	0.0274	0.1504	0.0132	0.0204	0.0074	0.0787	0.0192	0.0084	0.0032	0.0057	0.0972	0.0867	0.0062	0.0072	0.0087	0.0346	0.0077	0.0161	0.1609
8	rs78459449	72800030	1.34	0.0395827626793828	2.93	0.871659766409689	0.40849889566069	0.187791323970311	0.1194	0.0761	0.007	0.0047	0.0219	0.0037	0.0046	0.0275	0.1505	0.0132	0.0204	0.0074	0.0786	0.0192	0.0083	0.0031	0.0057	0.0974	0.0866	0.0062	0.0071	0.0087	0.0346	0.0077	0.0161	0.1608
8	rs77900702	72807106	1.34	0.0395827626793828	2.93	0.871659766409689	0.432011401816421	0.216516171603596	0.1192	0.0762	0.007	0.0048	0.0218	0.0037	0.0046	0.0275	0.1505	0.0132	0.0205	0.0074	0.0785	0.0192	0.0083	0.0031	0.0057	0.0976	0.0866	0.0062	0.0071	0.0086	0.0346	0.0078	0.0161	0.1608
8	rs57682968	72808553	1.34	0.0395827626793828	2.93	0.871659766409689	0.431776561574	0.218558000785268	0.1192	0.0762	0.007	0.0048	0.0218	0.0037	0.0046	0.0275	0.1505	0.0132	0.0205	0.0074	0.0785	0.0192	0.0083	0.0031	0.0057	0.0976	0.0866	0.0062	0.0071	0.0086	0.0346	0.0078	0.016	0.1608
8	rs4737333	72809298	1.34	0.0395827626793828	2.93	0.871659766409689	0.425518081082377	0.209685103519305	0.1192	0.0762	0.0069	0.0047	0.0218	0.0037	0.0046	0.0275	0.1506	0.0132	0.0205	0.0073	0.0788	0.0192	0.0083	0.0031	0.0057	0.0973	0.0866	0.0062	0.0071	0.0086	0.0346	0.0078	0.016	0.1609
8	rs2083911	72823064	1.34	0.0395827626793828	2.93	0.871659766409689	0.375452200382545	0.198949632167087	0.1191	0.0762	0.0069	0.0047	0.0218	0.0037	0.0046	0.0275	0.1507	0.0132	0.0205	0.0073	0.0789	0.0191	0.0082	0.0031	0.0056	0.0973	0.0865	0.0062	0.0072	0.0087	0.0346	0.0078	0.016	0.1609
8	rs9298191	72855904	1.34	0.0395827626793828	2.94	0.845143312120842	0.467461036748457	0.154050674514486	0.1183	0.0768	0.0069	0.0047	0.0216	0.0037	0.0044	0.0274	0.1519	0.0131	0.0204	0.0075	0.0787	0.0192	0.0086	0.003	0.0057	0.0976	0.0871	0.0064	0.0068	0.0088	0.0346	0.0076	0.0152	0.1608
8	rs17798701	72860455	1.34	0.0395827626793828	3.04	0.607799794750251	0.45472896727543	0.139050785882114	0.1183	0.0767	0.0069	0.0047	0.0216	0.0038	0.0044	0.0273	0.1521	0.0131	0.0203	0.0075	0.0787	0.0192	0.0086	0.003	0.0057	0.0977	0.087	0.0064	0.0068	0.0088	0.0346	0.0076	0.015	0.1608
8	rs6472652	72860820	1.34	0.0395827626793828	3.04	0.607799794750251	0.483151564858854	0.155293550685093	0.1183	0.0766	0.0068	0.0048	0.0216	0.0038	0.0044	0.0273	0.1522	0.013	0.0203	0.0075	0.0787	0.0192	0.0087	0.003	0.0057	0.0978	0.087	0.0064	0.0068	0.0088	0.0346	0.0076	0.0149	0.1609
8	rs77887183	72865561	1.35	0.0330775438811865	3.04	0.607799794750251	0.519641380848386	0.0877398470770927	0.118	0.0767	0.0068	0.0047	0.0216	0.0036	0.0042	0.0272	0.1532	0.0129	0.0203	0.0075	0.0787	0.019	0.0089	0.0029	0.0056	0.0988	0.0866	0.0063	0.0067	0.0087	0.0347	0.0077	0.0146	0.1607
8	rs78776233	72867141	1.35	0.0330775438811865	3.06	0.566238797870229	0.530615319993746	0.0875085750450613	0.1179	0.0767	0.0069	0.0047	0.0216	0.0036	0.0041	0.0272	0.1534	0.0128	0.0203	0.0075	0.0786	0.0189	0.0089	0.0029	0.0056	0.0989	0.0866	0.0063	0.0067	0.0087	0.0347	0.0077	0.0146	0.1606
8	rs2099950	72874041	1.35	0.0330775438811865	3.06	0.566238797870229	0.550180044374232	0.0852093269808198	0.1179	0.0768	0.0069	0.0048	0.0216	0.0035	0.0041	0.0271	0.1538	0.0128	0.0203	0.0075	0.0787	0.0188	0.009	0.0029	0.0056	0.0991	0.0864	0.0063	0.0067	0.0087	0.0348	0.0077	0.0145	0.1604
8	rs74625239	72878521	1.35	0.0330775438811865	3.06	0.566238797870229	0.573706800130366	0.0852855725396139	0.118	0.0768	0.0069	0.0048	0.0216	0.0035	0.0041	0.0271	0.1539	0.0127	0.0203	0.0075	0.0785	0.0189	0.009	0.003	0.0056	0.0991	0.0863	0.0063	0.0067	0.0087	0.0348	0.0077	0.0145	0.1602
8	rs75586439	72882229	1.35	0.0330775438811865	3.07	0.546174590811499	0.591465613225896	0.0887448420242595	0.1181	0.0767	0.0069	0.0049	0.0216	0.0036	0.0041	0.0271	0.1541	0.0127	0.0204	0.0075	0.0783	0.0188	0.0091	0.003	0.0056	0.0992	0.0861	0.0063	0.0067	0.0087	0.0348	0.0077	0.0145	0.16
8	rs16937894	72887388	1.35	0.0330775438811865	3.07	0.546174590811499	0.640277412385268	0.0939170803644566	0.1182	0.0767	0.0069	0.0049	0.0216	0.0036	0.0041	0.027	0.1543	0.0127	0.0205	0.0075	0.0782	0.0187	0.0092	0.003	0.0057	0.0993	0.0859	0.0063	0.0067	0.0086	0.0348	0.0078	0.0145	0.1598
8	rs17737271	72891132	1.35	0.0330775438811865	3.07	0.546174590811499	0.962008036584659	0.0822572181755954	0.1188	0.077	0.0068	0.005	0.0217	0.0037	0.0039	0.027	0.1551	0.0127	0.0211	0.0074	0.0777	0.0189	0.0094	0.0029	0.0057	0.0993	0.0855	0.0065	0.0064	0.0082	0.0345	0.0077	0.0142	0.1593
8	rs11786909	72891651	1.35	0.0330775438811865	3.07	0.546174590811499	1.19975547312594	0.0773578385758807	0.1192	0.0772	0.0067	0.0051	0.0218	0.0037	0.0036	0.027	0.1555	0.0129	0.0214	0.0073	0.0773	0.0194	0.0095	0.0028	0.0057	0.0992	0.0852	0.0066	0.0063	0.0081	0.0343	0.0076	0.014	0.1591
8	rs10111413	72891748	1.35	0.0330775438811865	3.07	0.546174590811499	1.22579746453276	0.0825580642487778	0.1192	0.0772	0.0067	0.0051	0.0218	0.0037	0.0036	0.027	0.1555	0.0129	0.0214	0.0074	0.0773	0.0194	0.0095	0.0028	0.0057	0.0992	0.0852	0.0066	0.0063	0.0081	0.0343	0.0076	0.014	0.1591
8	rs58391554	72897396	1.35	0.0330775438811865	3.07	0.546174590811499	1.13872748828026	0.080312573535994	0.1193	0.0772	0.0067	0.0051	0.0218	0.0037	0.0036	0.0272	0.1556	0.0132	0.0214	0.0074	0.0775	0.0194	0.0095	0.0028	0.0056	0.099	0.0851	0.0065	0.0062	0.0081	0.0342	0.0076	0.014	0.1591
8	rs920831	72904248	1.35	0.0330775438811865	3.07	0.546174590811499	1.17045620092403	0.0853618454965453	0.1193	0.0771	0.0067	0.0051	0.0218	0.0037	0.0036	0.0274	0.1556	0.0133	0.0214	0.0074	0.0776	0.0194	0.0096	0.0028	0.0056	0.0988	0.085	0.0065	0.0062	0.0081	0.0342	0.0076	0.014	0.159
8	rs1036964	72904930	1.35	0.0330775438811865	3.07	0.546174590811499	1.17182756315608	0.0866626688665699	0.1193	0.0771	0.0067	0.0051	0.0218	0.0037	0.0036	0.0274	0.1557	0.0133	0.0214	0.0074	0.0775	0.0194	0.0096	0.0028	0.0056	0.0987	0.085	0.0065	0.0062	0.008	0.0342	0.0075	0.014	0.1591
8	rs16937918	72907430	1.35	0.0330775438811865	3.07	0.546174590811499	1.14316151922536	0.0830101650177702	0.1192	0.0771	0.0068	0.0051	0.0217	0.0037	0.0036	0.0274	0.1557	0.0134	0.0214	0.0075	0.0775	0.0194	0.0096	0.0028	0.0055	0.0987	0.085	0.0065	0.0062	0.008	0.0342	0.0074	0.014	0.159
8	rs117179538	72907514	1.35	0.0330775438811865	3.08	0.526582953384854	1.11701853343198	0.0806850783757492	0.1192	0.0771	0.0068	0.0051	0.0217	0.0037	0.0036	0.0274	0.1557	0.0134	0.0214	0.0075	0.0775	0.0194	0.0096	0.0028	0.0055	0.0988	0.085	0.0065	0.0062	0.008	0.0342	0.0074	0.0139	0.159
8	rs7819774	72919847	1.35	0.0330775438811865	3.08	0.526582953384854	0.546621868107802	0.119101046523884	0.1185	0.0773	0.0072	0.0048	0.0217	0.004	0.0037	0.0275	0.1565	0.0144	0.0217	0.0077	0.0757	0.0195	0.0093	0.0033	0.0051	0.0995	0.0866	0.0063	0.0064	0.0085	0.0335	0.0072	0.0134	0.1574
8	rs34010392	72928677	1.35	0.0330775438811865	3.1	0.488801954490689	0.486630954441447	0.112399357610283	0.1186	0.0772	0.0072	0.0047	0.0216	0.004	0.0038	0.0276	0.1564	0.0144	0.0217	0.0077	0.0761	0.0195	0.0092	0.0034	0.0051	0.0992	0.0865	0.0063	0.0064	0.0085	0.0335	0.0072	0.0134	0.1574
8	rs72659638	72932818	1.35	0.0330775438811865	3.15	0.402339212139645	0.459861721508277	0.113762026395592	0.1186	0.0773	0.0072	0.0047	0.0216	0.004	0.0038	0.0275	0.1563	0.0144	0.0217	0.0077	0.0763	0.0195	0.0092	0.0035	0.005	0.099	0.0865	0.0063	0.0064	0.0085	0.0334	0.0072	0.0134	0.1574
8	rs117983086	72933979	1.35	0.0330775438811865	3.15	0.402339212139645	0.437252940174778	0.120930346404373	0.1186	0.0773	0.0072	0.0047	0.0216	0.004	0.0038	0.0275	0.1562	0.0144	0.0217	0.0077	0.0765	0.0195	0.0092	0.0035	0.005	0.0988	0.0865	0.0063	0.0065	0.0085	0.0334	0.0072	0.0135	0.1573
8	rs192271519	72934389	1.35	0.0330775438811865	3.15	0.402339212139645	0.415725710792996	0.114873793652153	0.1187	0.0773	0.0072	0.0047	0.0215	0.004	0.0038	0.0275	0.1561	0.0144	0.0217	0.0077	0.0768	0.0195	0.0091	0.0036	0.005	0.0986	0.0865	0.0063	0.0065	0.0085	0.0335	0.0072	0.0135	0.1573
8	rs2383842	72936673	1.35	0.0330775438811865	3.15	0.402339212139645	0.403432473445397	0.143957862252959	0.1187	0.0773	0.0072	0.0047	0.0214	0.0041	0.0038	0.0275	0.156	0.0144	0.0217	0.0078	0.077	0.0195	0.0091	0.0036	0.005	0.0985	0.0865	0.0063	0.0065	0.0085	0.0335	0.0072	0.0135	0.1572
8	rs78574213	72944617	1.34	0.0395827626793828	3.16	0.386381943985473	0.468315943271994	0.235005566912277	0.1185	0.0777	0.0071	0.005	0.0215	0.0042	0.0042	0.0277	0.1547	0.0139	0.0218	0.0077	0.0781	0.0196	0.0092	0.004	0.0052	0.0982	0.0866	0.0063	0.0068	0.0085	0.0333	0.0071	0.0136	0.1563
8	rs13269244	72945738	1.34	0.0395827626793828	3.16	0.386381943985473	0.471191549896635	0.242982741623154	0.1185	0.0777	0.0071	0.005	0.0215	0.0042	0.0042	0.0277	0.1547	0.0139	0.0218	0.0077	0.0781	0.0196	0.0092	0.004	0.0052	0.0982	0.0866	0.0063	0.0068	0.0085	0.0333	0.0071	0.0136	0.1563
8	rs72659651	72953417	1.34	0.0395827626793828	3.17	0.370859203571921	0.461255429342033	0.233134587761115	0.1185	0.0777	0.0071	0.005	0.0215	0.0042	0.0042	0.0277	0.1547	0.0139	0.0218	0.0077	0.0781	0.0196	0.0092	0.004	0.0052	0.0982	0.0866	0.0063	0.0068	0.0085	0.0332	0.0071	0.0136	0.1563
8	rs13255816	72960279	1.34	0.0395827626793828	3.17	0.370859203571921	0.449923933844168	0.225481738887739	0.1185	0.0777	0.0071	0.005	0.0214	0.0042	0.0042	0.0275	0.1547	0.0139	0.0218	0.0077	0.0782	0.0196	0.0092	0.004	0.0052	0.0982	0.0866	0.0063	0.0068	0.0085	0.0332	0.007	0.0136	0.1564
8	rs117147070	72961110	1.34	0.0395827626793828	3.2	0.326850259155197	0.447650322723908	0.218127618961104	0.1185	0.0777	0.0071	0.005	0.0214	0.0042	0.0042	0.0275	0.1547	0.0139	0.0218	0.0077	0.0782	0.0196	0.0092	0.004	0.0052	0.0982	0.0866	0.0063	0.0068	0.0085	0.0332	0.007	0.0136	0.1564
8	rs72659659	72963743	1.34	0.0395827626793828	3.21	0.313017210102667	0.43324535037857	0.246107885669138	0.1186	0.0777	0.0071	0.005	0.0213	0.0042	0.0043	0.0275	0.1545	0.0138	0.0217	0.0076	0.0783	0.0196	0.0092	0.0041	0.0053	0.0982	0.0867	0.0063	0.0068	0.0086	0.0331	0.007	0.0135	0.1564
8	rs7841649	72970177	1.34	0.0395827626793828	3.22	0.299593947381755	0.455331356448496	0.282115512348375	0.1186	0.0777	0.0072	0.005	0.0213	0.0043	0.0044	0.0275	0.1545	0.0138	0.0217	0.0076	0.0783	0.0195	0.0091	0.0041	0.0053	0.0983	0.0867	0.0063	0.0069	0.0086	0.0331	0.0069	0.0135	0.1564
8	rs75470088	72972174	1.34	0.0395827626793828	3.21	0.313017210102667	0.456899396591959	0.270634511739007	0.1186	0.0777	0.0072	0.005	0.0213	0.0043	0.0044	0.0275	0.1544	0.0138	0.0217	0.0076	0.0784	0.0195	0.0091	0.0041	0.0053	0.0983	0.0867	0.0063	0.0069	0.0086	0.033	0.0069	0.0135	0.1564
8	rs35703015	72973909	1.34	0.0395827626793828	3.26	0.249891789602986	0.450403309878792	0.294805328227394	0.1186	0.0777	0.0072	0.0051	0.0212	0.0043	0.0044	0.0276	0.1544	0.0138	0.0217	0.0076	0.0784	0.0195	0.0091	0.0041	0.0053	0.0983	0.0867	0.0063	0.0069	0.0086	0.033	0.0069	0.0136	0.1564
8	rs7819749	72975801	1.34	0.0395827626793828	3.27	0.2384362992664	0.468438134898274	0.340629262954728	0.1185	0.0777	0.0072	0.0051	0.0212	0.0043	0.0045	0.0276	0.1544	0.0137	0.0217	0.0076	0.0785	0.0195	0.0091	0.0042	0.0054	0.0983	0.0867	0.0064	0.0069	0.0086	0.033	0.0069	0.0136	0.1564
8	rs920829	72977703	1.34	0.0395827626793828	3.27	0.2384362992664	0.468988189360812	0.340505823175007	0.1185	0.0777	0.0072	0.0051	0.0212	0.0043	0.0045	0.0276	0.1544	0.0137	0.0217	0.0076	0.0785	0.0195	0.0091	0.0042	0.0054	0.0983	0.0867	0.0064	0.0069	0.0086	0.033	0.0069	0.0136	0.1564
8	rs57001801	72981769	1.34	0.0395827626793828	3.27	0.2384362992664	0.449624451142717	0.295633643836388	0.1185	0.0777	0.0072	0.0051	0.0211	0.0043	0.0045	0.0276	0.1543	0.0137	0.0217	0.0076	0.0784	0.0195	0.0091	0.0042	0.0054	0.0982	0.0867	0.0064	0.0069	0.0086	0.033	0.0069	0.0136	0.1564
8	rs77089126	72983510	1.34	0.0395827626793828	3.27	0.2384362992664	0.44902577962208	0.296581149140287	0.1185	0.0777	0.0072	0.0051	0.0211	0.0043	0.0045	0.0276	0.1543	0.0137	0.0217	0.0076	0.0784	0.0195	0.0091	0.0042	0.0054	0.0982	0.0867	0.0064	0.0069	0.0086	0.033	0.0069	0.0136	0.1564
8	rs13268757	72987638	1.34	0.0395827626793828	3.27	0.2384362992664	0.438730903374311	0.271902898866162	0.1184	0.0777	0.0073	0.0051	0.0211	0.0043	0.0045	0.0276	0.1542	0.0138	0.0217	0.0076	0.0784	0.0195	0.0091	0.0041	0.0054	0.0981	0.0869	0.0064	0.007	0.0087	0.0328	0.0069	0.0136	0.1564
8	rs3758059	72988838	1.34	0.0395827626793828	3.27	0.2384362992664	0.489498050519832	0.528509301211214	0.1155	0.0778	0.0073	0.0051	0.0213	0.0047	0.0049	0.0282	0.1536	0.014	0.0217	0.0081	0.0788	0.0198	0.009	0.0042	0.0056	0.0956	0.0895	0.0069	0.0077	0.0094	0.0306	0.0071	0.0136	0.1566
8	rs6981557	72988874	1.34	0.0395827626793828	3.27	0.2384362992664	0.463137165649922	0.502683476714649	0.1156	0.0778	0.0073	0.0051	0.0213	0.0047	0.0049	0.0282	0.1536	0.0141	0.0217	0.0081	0.0788	0.0198	0.0089	0.0042	0.0056	0.0957	0.0896	0.0069	0.0077	0.0094	0.0306	0.0071	0.0136	0.1566
8	rs72661603	72993026	1.34	0.0395827626793828	3.27	0.2384362992664	0.316131559696009	0.309101153825317	0.1144	0.0779	0.007	0.0046	0.0215	0.0046	0.0046	0.0286	0.1539	0.0146	0.0218	0.008	0.0794	0.0204	0.0086	0.004	0.005	0.0959	0.0908	0.0072	0.0078	0.0094	0.0294	0.0069	0.0136	0.1565
8	rs17741483	73001238	1.34	0.0395827626793828	3.27	0.2384362992664	0.309955744348692	0.310661985459398	0.1144	0.0779	0.007	0.0045	0.0215	0.0046	0.0046	0.0286	0.1539	0.0147	0.0218	0.008	0.0794	0.0205	0.0085	0.004	0.005	0.0959	0.0909	0.0072	0.0078	0.0094	0.0294	0.0069	0.0135	0.1566
8	rs11995530	73002151	1.34	0.0395827626793828	3.27	0.2384362992664	0.286846669675093	0.235225998707462	0.1147	0.0779	0.0069	0.0044	0.0214	0.0046	0.0045	0.0285	0.1548	0.0144	0.0217	0.008	0.0796	0.0204	0.0085	0.0039	0.0049	0.096	0.0906	0.0072	0.0078	0.0093	0.0293	0.0068	0.0134	0.1571
8	rs2701451	73005811	1.34	0.0395827626793828	3.27	0.2384362992664	0.285896555809643	0.213305102836358	0.1147	0.078	0.0069	0.0044	0.0213	0.0046	0.0045	0.0285	0.1549	0.0142	0.0216	0.0079	0.0797	0.0204	0.0085	0.0039	0.0048	0.0962	0.091	0.0071	0.0078	0.0093	0.0293	0.0067	0.0135	0.1572
8	rs112461602	73009266	1.34	0.0395827626793828	3.27	0.2384362992664	0.280043530170026	0.254767063541176	0.1146	0.0779	0.0069	0.0044	0.0213	0.0045	0.0045	0.0285	0.1549	0.0141	0.0216	0.0079	0.0798	0.0205	0.0085	0.0039	0.0047	0.0962	0.091	0.007	0.0078	0.0092	0.0293	0.0067	0.0136	0.1573
8	rs117627365	73021763	1.34	0.0395827626793828	3.27	0.2384362992664	0.287227187496585	0.230610959567407	0.1145	0.0777	0.007	0.0043	0.0212	0.0045	0.0045	0.0284	0.155	0.0139	0.0216	0.0078	0.0802	0.0206	0.0084	0.0039	0.0046	0.0962	0.0909	0.0069	0.0079	0.0093	0.0295	0.0066	0.0138	0.1573
8	rs73296694	73023965	1.34	0.0395827626793828	3.27	0.2384362992664	0.300617506962699	0.286678328200725	0.1144	0.0777	0.007	0.0044	0.0212	0.0045	0.0045	0.0284	0.155	0.0139	0.0216	0.0078	0.0802	0.0206	0.0084	0.004	0.0046	0.0962	0.0909	0.0069	0.0079	0.0093	0.0295	0.0066	0.0138	0.1573
8	rs62521971	73032139	1.34	0.0395827626793828	3.27	0.2384362992664	0.302179674647388	0.314272812070233	0.1144	0.0776	0.0071	0.0044	0.0212	0.0045	0.0045	0.0284	0.155	0.0139	0.0216	0.0078	0.0802	0.0206	0.0085	0.004	0.0046	0.0961	0.0909	0.0069	0.0079	0.0093	0.0297	0.0067	0.0139	0.1572
8	rs13271234	73034235	1.34	0.0395827626793828	3.27	0.2384362992664	0.307927867552857	0.327373311571204	0.1144	0.0776	0.0071	0.0044	0.0212	0.0045	0.0045	0.0284	0.1549	0.0139	0.0216	0.0078	0.0803	0.0206	0.0085	0.004	0.0046	0.0961	0.0909	0.0069	0.0079	0.0093	0.0296	0.0067	0.0139	0.1572
8	rs4614034	73035202	1.34	0.0395827626793828	3.27	0.2384362992664	0.31869022262138	0.346073384345236	0.1144	0.0776	0.0071	0.0044	0.0212	0.0046	0.0045	0.0284	0.1549	0.0139	0.0216	0.0078	0.0801	0.0206	0.0085	0.0041	0.0046	0.0961	0.091	0.0069	0.0079	0.0093	0.0297	0.0067	0.0139	0.1571
8	rs16938067	73049287	1.35	0.0330775438811865	3.27	0.2384362992664	0.18090139346937	0.156443977835024	0.1153	0.0768	0.0068	0.0039	0.0209	0.0045	0.0045	0.0282	0.155	0.0136	0.0213	0.0074	0.0811	0.0208	0.0079	0.004	0.0043	0.0957	0.0925	0.0066	0.0076	0.0089	0.03	0.0065	0.014	0.1588
8	rs118051498	73050307	1.35	0.0330775438811865	3.28	0.227357389834261	0.179359842427428	0.149209398880915	0.1154	0.0767	0.0068	0.0039	0.0209	0.0045	0.0045	0.0282	0.155	0.0136	0.0213	0.0074	0.0811	0.0208	0.0079	0.004	0.0043	0.0957	0.0925	0.0066	0.0076	0.0089	0.03	0.0065	0.014	0.1588
8	rs77060786	73056522	1.35	0.0330775438811865	3.29	0.21664916022799	0.188007834990093	0.107095176384412	0.1159	0.0761	0.0066	0.0034	0.0207	0.0043	0.0043	0.0283	0.1557	0.0132	0.0211	0.0071	0.0819	0.0209	0.0074	0.0039	0.004	0.095	0.0936	0.0064	0.0074	0.0084	0.0303	0.0062	0.0141	0.1603
8	rs56238521	73058845	1.35	0.0330775438811865	3.29	0.21664916022799	0.188346578506396	0.115645883994281	0.1159	0.0761	0.0066	0.0034	0.0207	0.0043	0.0043	0.0283	0.1557	0.0132	0.0211	0.0071	0.0819	0.0209	0.0074	0.0039	0.004	0.095	0.0936	0.0064	0.0074	0.0084	0.0303	0.0062	0.0141	0.1603
8	rs11987358	73058900	1.35	0.0330775438811865	3.29	0.21664916022799	0.186656357311318	0.112399357610283	0.1159	0.0761	0.0066	0.0034	0.0207	0.0043	0.0043	0.0283	0.1558	0.0132	0.0211	0.0071	0.0819	0.0209	0.0074	0.0039	0.004	0.095	0.0936	0.0064	0.0074	0.0084	0.0303	0.0062	0.0141	0.1604
8	rs76577281	73070122	1.35	0.0330775438811865	3.29	0.21664916022799	0.201947759497452	0.0962262556519893	0.1165	0.0759	0.0065	0.0031	0.0207	0.0042	0.0043	0.0284	0.1559	0.013	0.0211	0.007	0.0825	0.0209	0.0073	0.0036	0.0038	0.0948	0.0938	0.0064	0.0072	0.008	0.0306	0.0061	0.0142	0.1607
8	rs117836473	73086776	1.35	0.0330775438811865	3.29	0.21664916022799	0.212765516984936	0.0942342717704379	0.1165	0.0759	0.0065	0.003	0.0207	0.0041	0.0043	0.0285	0.156	0.0129	0.0211	0.007	0.0826	0.0209	0.0073	0.0035	0.0038	0.0946	0.0939	0.0064	0.0072	0.0079	0.0307	0.006	0.0143	0.1608
8	rs112778631	73086789	1.35	0.0330775438811865	3.29	0.21664916022799	0.210512273663319	0.0884351260480472	0.1165	0.0759	0.0065	0.003	0.0207	0.0041	0.0043	0.0285	0.1561	0.0129	0.0211	0.0071	0.0826	0.0209	0.0073	0.0035	0.0038	0.0947	0.0939	0.0064	0.0072	0.0079	0.0306	0.006	0.0143	0.1608
8	rs72661695	73088056	1.35	0.0330775438811865	3.3	0.2063056077908	0.206204881612118	0.0876627292794626	0.1165	0.0759	0.0065	0.003	0.0207	0.0041	0.0043	0.0285	0.1561	0.0129	0.0211	0.0071	0.0826	0.0209	0.0073	0.0035	0.0038	0.0946	0.0939	0.0064	0.0072	0.0079	0.0306	0.0061	0.0143	0.1608
8	rs116949465	73089359	1.35	0.0330775438811865	3.3	0.2063056077908	0.206165233194614	0.0877398470770927	0.1165	0.0759	0.0065	0.003	0.0207	0.0041	0.0043	0.0285	0.1561	0.0129	0.0211	0.0071	0.0826	0.0209	0.0073	0.0035	0.0038	0.0946	0.0939	0.0064	0.0072	0.0079	0.0306	0.0061	0.0143	0.1608
8	rs994165	73089721	1.35	0.0330775438811865	3.3	0.2063056077908	0.206125589087004	0.0877398470770927	0.1165	0.0759	0.0065	0.003	0.0207	0.0041	0.0043	0.0285	0.1561	0.0129	0.0211	0.0071	0.0826	0.0209	0.0073	0.0035	0.0038	0.0946	0.0939	0.0064	0.0072	0.0079	0.0306	0.0061	0.0143	0.1608
8	rs2170471	73106462	1.35	0.0330775438811865	3.3	0.2063056077908	0.174420399492678	0.0632776061613162	0.1164	0.076	0.0065	0.0029	0.0206	0.0038	0.0041	0.0285	0.1563	0.0129	0.0211	0.0072	0.0828	0.0209	0.0073	0.0035	0.0035	0.0949	0.094	0.0063	0.0072	0.0079	0.0306	0.0061	0.0145	0.1608
8	rs1963982	73106916	1.35	0.0330775438811865	3.3	0.2063056077908	0.168994304330214	0.0664803359567681	0.1164	0.076	0.0065	0.0029	0.0206	0.0038	0.0041	0.0283	0.1563	0.0129	0.0211	0.0072	0.0827	0.0209	0.0074	0.0035	0.0035	0.0949	0.0941	0.0063	0.0072	0.0078	0.0306	0.0061	0.0145	0.1609
8	rs16938107	73110777	1.35	0.0330775438811865	3.3	0.2063056077908	0.170697038665079	0.0686987256224412	0.1164	0.076	0.0065	0.003	0.0207	0.0038	0.0042	0.0283	0.1562	0.013	0.0212	0.0072	0.0828	0.021	0.0074	0.0035	0.0035	0.0947	0.0941	0.0064	0.0072	0.0078	0.0304	0.0062	0.0145	0.1607
8	rs79934542	73117333	1.35	0.0330775438811865	3.3	0.2063056077908	0.177753051213413	0.0708766457271976	0.1164	0.0759	0.0064	0.003	0.0206	0.0038	0.0041	0.0283	0.1562	0.013	0.0212	0.0072	0.0828	0.021	0.0074	0.0035	0.0035	0.0947	0.0942	0.0064	0.0072	0.0078	0.0304	0.0062	0.0145	0.1607
8	rs7002197	73123327	1.35	0.0330775438811865	3.3	0.2063056077908	0.184714099399268	0.0768454116707442	0.1164	0.0759	0.0064	0.003	0.0205	0.0038	0.0041	0.0283	0.1563	0.013	0.0212	0.0072	0.0829	0.021	0.0074	0.0035	0.0035	0.0946	0.0942	0.0064	0.0072	0.0077	0.0304	0.0062	0.0146	0.1606
8	rs62518395	73136907	1.35	0.0330775438811865	3.3	0.2063056077908	0.198399782650023	0.105680824592601	0.1167	0.0756	0.0064	0.0029	0.0205	0.0038	0.0041	0.0283	0.1563	0.0131	0.0212	0.0073	0.0834	0.0211	0.0074	0.0035	0.0034	0.0938	0.0944	0.0065	0.0073	0.0077	0.0305	0.0062	0.0146	0.1604
8	rs117537604	73143201	1.35	0.0330775438811865	3.3	0.2063056077908	0.22648474677383	0.144890643703438	0.1167	0.0755	0.0064	0.0029	0.0205	0.0038	0.0041	0.0283	0.1563	0.0132	0.0212	0.0073	0.0836	0.0211	0.0074	0.0035	0.0034	0.0936	0.0943	0.0065	0.0072	0.0077	0.0305	0.0062	0.0146	0.1604
8	rs72663465	73153000	1.35	0.0330775438811865	3.29	0.21664916022799	0.200383810094402	0.185952958339467	0.1168	0.0753	0.0064	0.0029	0.0205	0.0038	0.0042	0.0283	0.1563	0.0133	0.0211	0.0074	0.0839	0.021	0.0074	0.0036	0.0035	0.0933	0.0943	0.0066	0.0072	0.0077	0.0305	0.0062	0.0146	0.1604
8	rs117021464	73155413	1.35	0.0330775438811865	3.29	0.21664916022799	0.198632615340013	0.182700060279102	0.1168	0.0753	0.0064	0.0029	0.0205	0.0038	0.0042	0.0283	0.1563	0.0132	0.0211	0.0074	0.0839	0.021	0.0073	0.0036	0.0035	0.0933	0.0942	0.0066	0.0072	0.0077	0.0305	0.0062	0.0146	0.1605
8	rs17824132	73155431	1.35	0.0330775438811865	3.29	0.21664916022799	0.198322206262488	0.182092335747481	0.1168	0.0753	0.0064	0.0029	0.0205	0.0038	0.0042	0.0283	0.1563	0.0132	0.0211	0.0074	0.0839	0.021	0.0073	0.0036	0.0035	0.0933	0.0942	0.0066	0.0072	0.0077	0.0305	0.0062	0.0146	0.1605
8	rs6988068	73161002	1.35	0.0330775438811865	3.29	0.21664916022799	0.197470004841153	0.173558279992957	0.1168	0.0753	0.0064	0.0029	0.0205	0.0038	0.0042	0.0283	0.1563	0.0132	0.0211	0.0074	0.084	0.021	0.0073	0.0036	0.0035	0.0932	0.0942	0.0066	0.0072	0.0077	0.0305	0.0062	0.0147	0.1605
8	rs13282036	73168860	1.36	0.0274689319808498	3.29	0.21664916022799	0.231657806458288	0.187893636225069	0.1162	0.0745	0.0064	0.0028	0.0205	0.0038	0.0042	0.0287	0.1562	0.0132	0.0211	0.0077	0.0853	0.021	0.0073	0.0037	0.0036	0.0928	0.0936	0.0066	0.0071	0.0076	0.0311	0.0062	0.015	0.1598
8	rs7836885	73169918	1.36	0.0274689319808498	3.29	0.21664916022799	0.245245262277431	0.133027529911628	0.1163	0.0733	0.0066	0.0031	0.0205	0.0039	0.0046	0.0288	0.1559	0.0135	0.0208	0.008	0.0865	0.0209	0.0077	0.0038	0.004	0.0917	0.0925	0.0063	0.0069	0.0076	0.0317	0.0064	0.015	0.1598
8	rs6981433	73172443	1.35	0.0330775438811865	3.29	0.21664916022799	0.252509695268414	0.161658093231535	0.1165	0.0726	0.0068	0.0034	0.0206	0.0042	0.0051	0.029	0.1546	0.0137	0.0208	0.008	0.0864	0.0209	0.0076	0.0038	0.0044	0.0917	0.0917	0.0063	0.0069	0.0075	0.0318	0.0067	0.0148	0.1604
8	rs62518423	73175911	1.35	0.0330775438811865	3.27	0.2384362992664	0.265421917363066	0.164776365116325	0.1165	0.0725	0.0068	0.0034	0.0205	0.0042	0.0051	0.029	0.1546	0.0137	0.0208	0.008	0.0866	0.0209	0.0076	0.0038	0.0044	0.0916	0.0916	0.0063	0.0069	0.0075	0.0317	0.0067	0.0148	0.1604
8	rs10103934	73178681	1.35	0.0330775438811865	3.27	0.2384362992664	0.273420708873403	0.162338419146868	0.1166	0.0724	0.0068	0.0034	0.0205	0.0042	0.0051	0.029	0.1546	0.0137	0.0208	0.008	0.0866	0.0209	0.0077	0.0038	0.0044	0.0916	0.0916	0.0063	0.0069	0.0075	0.0316	0.0067	0.0148	0.1604
8	rs117069084	73185770	1.35	0.0330775438811865	3.27	0.2384362992664	0.295763427463334	0.171372673444285	0.1166	0.0724	0.0068	0.0034	0.0205	0.0043	0.0052	0.0289	0.1549	0.0137	0.0207	0.008	0.0867	0.0208	0.0077	0.0038	0.0044	0.0915	0.0916	0.0063	0.0069	0.0075	0.0314	0.0067	0.0149	0.1604
8	rs7820206	73185998	1.35	0.0330775438811865	3.28	0.227357389834261	0.29455647053727	0.16693231003981	0.1166	0.0724	0.0068	0.0034	0.0205	0.0043	0.0052	0.029	0.1549	0.0137	0.0207	0.008	0.0867	0.0208	0.0077	0.0038	0.0044	0.0915	0.0916	0.0063	0.0069	0.0075	0.0314	0.0067	0.0149	0.1604
8	rs13281159	73198756	1.35	0.0330775438811865	3.28	0.227357389834261	0.397158165913647	0.293623239777972	0.1164	0.0722	0.0069	0.0035	0.0205	0.0043	0.0052	0.029	0.1547	0.0137	0.0207	0.008	0.0865	0.0209	0.0078	0.0039	0.0047	0.0912	0.0919	0.0062	0.007	0.0075	0.0314	0.0067	0.0148	0.1604
8	rs75343997	73202925	1.35	0.0330775438811865	3.27	0.2384362992664	0.433951245978433	0.340629262954728	0.1163	0.072	0.0069	0.0035	0.0205	0.0043	0.0052	0.029	0.1546	0.0137	0.0206	0.008	0.0865	0.021	0.0078	0.0039	0.0048	0.0911	0.092	0.0062	0.007	0.0075	0.0314	0.0068	0.0149	0.1605
8	rs7844770	73213843	1.35	0.0330775438811865	3.27	0.2384362992664	0.466972860493804	0.332019946970045	0.1161	0.0718	0.007	0.0035	0.0205	0.0043	0.0053	0.029	0.1545	0.0137	0.0206	0.008	0.0864	0.021	0.0078	0.0039	0.005	0.091	0.0921	0.0062	0.0072	0.0076	0.0314	0.0068	0.0148	0.1605
8	rs11778198	73215921	1.35	0.0330775438811865	3.27	0.2384362992664	0.494001993612067	0.355285144548908	0.1161	0.0718	0.007	0.0036	0.0204	0.0043	0.0053	0.029	0.1543	0.0136	0.0206	0.0081	0.0864	0.0211	0.008	0.0039	0.005	0.0909	0.0922	0.0061	0.0072	0.0076	0.0314	0.0068	0.0148	0.1605
8	rs113315358	73226907	1.35	0.0330775438811865	3.27	0.2384362992664	0.578494423228289	0.507492265991354	0.1161	0.0717	0.0069	0.0036	0.0204	0.0043	0.0054	0.0291	0.1542	0.0136	0.0206	0.008	0.0863	0.0211	0.008	0.0039	0.0051	0.091	0.0922	0.0061	0.0072	0.0076	0.0314	0.0068	0.0148	0.1605
8	rs4737355	73229753	1.35	0.0330775438811865	3.27	0.2384362992664	0.588669966693257	0.499803800429346	0.1161	0.0717	0.0069	0.0036	0.0205	0.0043	0.0054	0.0292	0.1542	0.0136	0.0206	0.008	0.0863	0.0211	0.008	0.0039	0.0051	0.091	0.0923	0.0061	0.0072	0.0076	0.0314	0.0068	0.0148	0.1604
8	rs80049760	73232010	1.35	0.0330775438811865	3.27	0.2384362992664	0.738515659966673	0.69462557120094	0.1161	0.0716	0.0067	0.0036	0.0205	0.0044	0.0054	0.0294	0.154	0.0134	0.0207	0.0081	0.0863	0.0212	0.008	0.0039	0.0051	0.0909	0.0922	0.0062	0.0073	0.0076	0.0314	0.0068	0.0147	0.1603
8	rs17825727	73239547	1.35	0.0330775438811865	3.28	0.227357389834261	1.10913291995978	0.663350387427921	0.1152	0.0708	0.0068	0.0038	0.0207	0.0044	0.0057	0.0303	0.1527	0.0135	0.0204	0.0082	0.0859	0.0216	0.0082	0.004	0.0053	0.0907	0.0919	0.0063	0.0074	0.0078	0.0322	0.0069	0.0152	0.1598
8	rs10504537	73239680	1.35	0.0330775438811865	3.24	0.273955600409011	1.10457301188397	0.631394078410525	0.1151	0.0708	0.0068	0.0038	0.0207	0.0044	0.0057	0.0303	0.1525	0.0135	0.0204	0.0082	0.0858	0.0216	0.0082	0.004	0.0053	0.0907	0.0919	0.0063	0.0074	0.0078	0.0323	0.0069	0.0153	0.1598
8	rs35186300	73240922	1.35	0.0330775438811865	3.24	0.273955600409011	1.24914791270251	0.673051813858281	0.1143	0.0697	0.0072	0.0041	0.0206	0.0047	0.0062	0.0307	0.1512	0.0139	0.0198	0.0086	0.0847	0.0218	0.0087	0.0043	0.0057	0.0897	0.0912	0.0067	0.0076	0.008	0.033	0.0071	0.0157	0.1604
8	rs75552873	73241605	1.35	0.0330775438811865	3.24	0.273955600409011	1.59423525183224	0.838216545498479	0.1139	0.069	0.0075	0.0044	0.0206	0.0049	0.0065	0.0309	0.1505	0.0141	0.0195	0.0089	0.0839	0.0218	0.0092	0.0044	0.0061	0.0893	0.0906	0.0071	0.0077	0.0082	0.0333	0.0072	0.0159	0.1599
8	rs346612	73241995	1.35	0.0330775438811865	3.22	0.299593947381755	1.83089554137192	1.07876647028307	0.1137	0.0684	0.0078	0.0046	0.0206	0.005	0.0068	0.031	0.1497	0.0142	0.0193	0.0092	0.0835	0.0218	0.0095	0.0046	0.0063	0.0892	0.0904	0.0073	0.0078	0.0082	0.0337	0.0072	0.016	0.1596
8	rs346613	73242673	1.34	0.0395827626793828	3.22	0.299593947381755	2.32024840404633	1.45344289995017	0.1136	0.0677	0.0086	0.0051	0.0201	0.0056	0.0077	0.0309	0.147	0.0145	0.019	0.0097	0.0816	0.0223	0.0101	0.005	0.0068	0.0881	0.0895	0.0081	0.0082	0.0088	0.0346	0.0078	0.0159	0.1591
8	rs7839922	73242883	1.34	0.0395827626793828	3.22	0.299593947381755	2.47485833020236	1.76092393330244	0.1137	0.0675	0.0087	0.0052	0.0199	0.0058	0.008	0.0308	0.1464	0.0144	0.0189	0.01	0.0814	0.0222	0.0104	0.0052	0.0069	0.0873	0.0889	0.0083	0.0083	0.009	0.0349	0.008	0.0158	0.1591
8	rs346616	73243354	1.34	0.0395827626793828	3.21	0.313017210102667	2.73914433381451	1.95359495545919	0.1141	0.0673	0.009	0.0055	0.02	0.006	0.0082	0.0304	0.1459	0.0141	0.0184	0.0107	0.0808	0.0219	0.0105	0.0054	0.007	0.0872	0.0881	0.0085	0.0086	0.009	0.0348	0.0081	0.0164	0.159
8	rs7827852	73243541	1.34	0.0395827626793828	3.21	0.313017210102667	2.84403208735838	1.97952891663422	0.1146	0.0673	0.0092	0.0056	0.02	0.006	0.0082	0.0303	0.1456	0.0142	0.0183	0.0108	0.0809	0.0218	0.0107	0.0054	0.007	0.0868	0.0876	0.0085	0.0087	0.0089	0.0348	0.0081	0.0164	0.159
8	rs346617	73244357	1.35	0.0330775438811865	3.21	0.313017210102667	2.92590292468339	2.18371884474937	0.1151	0.0679	0.0094	0.0057	0.0196	0.0062	0.0081	0.0304	0.1458	0.0144	0.0185	0.011	0.0804	0.0219	0.011	0.0054	0.007	0.0857	0.0867	0.0085	0.0089	0.009	0.0356	0.008	0.0163	0.1583
8	rs346620	73247006	1.37	0.0226652410801554	3.21	0.313017210102667	2.95648251285103	2.74640900220753	0.1163	0.0686	0.0097	0.0057	0.0193	0.0061	0.0077	0.0308	0.145	0.0149	0.0182	0.0108	0.0794	0.0221	0.0115	0.0053	0.0066	0.0848	0.086	0.0087	0.0091	0.0091	0.037	0.0081	0.0158	0.158
8	rs10091097	73248271	1.37	0.0226652410801554	3.21	0.313017210102667	2.90802483065523	2.97853838179622	0.1166	0.0691	0.0098	0.0057	0.0192	0.006	0.0073	0.0308	0.1449	0.015	0.0182	0.0109	0.0792	0.0219	0.0118	0.0052	0.0063	0.0846	0.0856	0.0086	0.0092	0.009	0.0376	0.0082	0.0157	0.1579
8	rs79563022	73249566	1.37	0.0226652410801554	3.2	0.326850259155197	2.98237218579904	3.16430904329578	0.1167	0.0694	0.0098	0.0057	0.0189	0.0059	0.0071	0.0305	0.1445	0.0152	0.0183	0.0108	0.0794	0.0218	0.0118	0.005	0.0061	0.0849	0.0855	0.0087	0.0092	0.009	0.0382	0.0082	0.0157	0.1582
8	rs79632275	73254491	1.36	0.0274689319808498	3.2	0.326850259155197	2.95146306845219	3.71504055328564	0.1169	0.0699	0.0098	0.0056	0.0184	0.0057	0.0066	0.03	0.1437	0.0154	0.0185	0.0106	0.0791	0.0213	0.0118	0.0048	0.0058	0.0857	0.0854	0.0088	0.0091	0.0088	0.0398	0.0081	0.0156	0.1592
8	rs1430834	73257005	1.36	0.0274689319808498	3.2	0.326850259155197	2.84961767937534	3.62566872005763	0.1169	0.0699	0.0098	0.0056	0.0184	0.0057	0.0066	0.0299	0.1436	0.0155	0.0185	0.0106	0.0791	0.0213	0.0118	0.0048	0.0058	0.0857	0.0853	0.0088	0.0091	0.0088	0.0398	0.0081	0.0156	0.1592
8	rs62520896	73258793	1.36	0.0274689319808498	3.2	0.326850259155197	2.7910705567852	3.47928885054213	0.1169	0.0699	0.0098	0.0056	0.0184	0.0057	0.0066	0.0299	0.1436	0.0155	0.0185	0.0106	0.0791	0.0213	0.0118	0.0048	0.0058	0.0857	0.0853	0.0088	0.0091	0.0088	0.0398	0.0081	0.0156	0.1592
8	rs878927	73266227	1.35	0.0330775438811865	3.2	0.326850259155197	2.6083310413968	3.07656162870717	0.1171	0.0699	0.0098	0.0055	0.0184	0.0057	0.0066	0.0299	0.1438	0.0155	0.0183	0.0106	0.0791	0.0212	0.0118	0.0048	0.0058	0.0857	0.0853	0.0088	0.0091	0.0088	0.0399	0.0081	0.0156	0.1593
8	rs116883891	73267395	1.35	0.0330775438811865	3.15	0.402339212139645	2.65840400542282	3.11359573496559	0.1171	0.07	0.0098	0.0055	0.0184	0.0057	0.0066	0.0299	0.1437	0.0154	0.0183	0.0106	0.0791	0.0213	0.0118	0.0048	0.0058	0.0858	0.0853	0.0088	0.0091	0.0088	0.0399	0.0081	0.0156	0.1592
8	rs16938182	73268693	1.35	0.0330775438811865	3.15	0.402339212139645	2.70693164069411	3.04598733942779	0.1171	0.0702	0.0098	0.0055	0.0184	0.0057	0.0066	0.03	0.1436	0.0154	0.0183	0.0106	0.0791	0.0213	0.0118	0.0048	0.0058	0.0858	0.0853	0.0088	0.0091	0.0087	0.0399	0.0081	0.0156	0.1592
8	rs13255931	73269942	1.35	0.0330775438811865	3.15	0.402339212139645	2.69532423340603	3.00225890467823	0.1171	0.0704	0.0098	0.0055	0.0184	0.0057	0.0066	0.03	0.1434	0.0154	0.0183	0.0106	0.079	0.0213	0.0118	0.0048	0.0058	0.0859	0.0853	0.0088	0.0091	0.0087	0.0399	0.0081	0.0156	0.1592
8	rs79423863	73270205	1.35	0.0330775438811865	3.11	0.470604638115432	2.69324871255859	2.98832534737451	0.1171	0.0704	0.0097	0.0055	0.0184	0.0057	0.0066	0.03	0.1434	0.0154	0.0183	0.0106	0.079	0.0213	0.0118	0.0048	0.0058	0.0859	0.0853	0.0088	0.0091	0.0087	0.0399	0.0081	0.0156	0.1592
8	rs10504538	73270447	1.35	0.0330775438811865	3.1	0.488801954490689	2.66582434454103	2.99886901953916	0.1176	0.0705	0.0097	0.0055	0.0184	0.0057	0.0066	0.03	0.1433	0.0154	0.0183	0.0106	0.079	0.0213	0.0118	0.0048	0.0058	0.0859	0.0853	0.0088	0.0091	0.0087	0.0399	0.0081	0.0156	0.1588
8	rs35440400	73274227	1.35	0.0330775438811865	3.11	0.470604638115432	2.9451922848847	3.28271265484724	0.1177	0.0705	0.0097	0.0055	0.0183	0.0057	0.0065	0.0299	0.1434	0.0154	0.0184	0.0105	0.0791	0.0212	0.0117	0.0048	0.0058	0.0862	0.0853	0.0088	0.0091	0.0087	0.0397	0.0081	0.0156	0.1588
8	rs56357329	73279166	1.35	0.0330775438811865	3.11	0.470604638115432	1.86082575627404	2.50024902194535	0.1226	0.0725	0.0086	0.005	0.0177	0.0049	0.0056	0.0268	0.1464	0.0145	0.0189	0.0095	0.0812	0.0186	0.0108	0.0045	0.0049	0.0886	0.0836	0.0085	0.0082	0.0085	0.0416	0.0077	0.0155	0.159
8	rs73302752	73279185	1.35	0.0330775438811865	3.11	0.470604638115432	1.64097160919358	2.11331398341758	0.1227	0.0726	0.0086	0.005	0.0177	0.0049	0.0056	0.0267	0.1465	0.0144	0.0189	0.0095	0.0812	0.0186	0.0107	0.0045	0.0049	0.0886	0.0836	0.0085	0.0083	0.0085	0.0417	0.0077	0.0155	0.1591
8	rs11996017	73279337	1.34	0.0395827626793828	3.11	0.470604638115432	1.56783402872684	2.15744015356667	0.1232	0.0726	0.0085	0.0049	0.0177	0.0047	0.0055	0.0265	0.1461	0.0143	0.019	0.0093	0.0809	0.0186	0.0107	0.0045	0.0049	0.0889	0.0832	0.0085	0.0082	0.0086	0.0419	0.0077	0.0154	0.1602
8	rs112693113	73283032	1.34	0.0395827626793828	3.11	0.470604638115432	0.950295986264258	2.07255122475735	0.1256	0.0728	0.0081	0.0048	0.0178	0.0045	0.0052	0.0258	0.1472	0.0141	0.019	0.0089	0.0807	0.0179	0.0101	0.0044	0.0046	0.0904	0.083	0.0084	0.0081	0.0084	0.0422	0.0074	0.0156	0.1601
8	rs35395104	73285011	1.34	0.0395827626793828	3.12	0.452863978564029	0.910062747975488	2.00335763687501	0.1256	0.0727	0.0081	0.0048	0.0178	0.0045	0.0052	0.0258	0.1472	0.0141	0.019	0.0089	0.0806	0.018	0.0101	0.0044	0.0046	0.0903	0.083	0.0084	0.0081	0.0085	0.0423	0.0074	0.0157	0.1599
8	rs6992322	73286537	1.34	0.0395827626793828	3.13	0.435575753324506	0.907670210514846	2.00084752102421	0.1257	0.0727	0.0081	0.0048	0.0178	0.0045	0.0052	0.0258	0.1472	0.0141	0.019	0.0089	0.0806	0.018	0.0101	0.0044	0.0046	0.0903	0.083	0.0084	0.0081	0.0085	0.0423	0.0074	0.0157	0.1599
8	rs62520947	73305231	1.34	0.0395827626793828	3.13	0.435575753324506	0.814241003629719	1.87892412882602	0.1258	0.0728	0.0081	0.0047	0.0178	0.0045	0.0051	0.0257	0.1473	0.014	0.019	0.0088	0.0806	0.0179	0.01	0.0043	0.0046	0.0904	0.0831	0.0084	0.008	0.0085	0.0423	0.0074	0.0156	0.16
8	rs13278295	73306055	1.34	0.0395827626793828	3.12	0.452863978564029	0.811487072098499	1.86524644983457	0.1257	0.0728	0.0081	0.0047	0.0178	0.0045	0.0051	0.0257	0.1473	0.014	0.019	0.0088	0.0806	0.0179	0.01	0.0043	0.0046	0.0904	0.0831	0.0084	0.0081	0.0085	0.0423	0.0074	0.0156	0.1601
8	rs55675063	73323751	1.34	0.0395827626793828	3.13	0.435575753324506	0.714615475025524	1.6898268501895	0.126	0.0729	0.008	0.0047	0.0178	0.0045	0.0051	0.0257	0.1476	0.014	0.019	0.0087	0.0806	0.0178	0.01	0.0043	0.0046	0.0905	0.083	0.0084	0.008	0.0085	0.0423	0.0074	0.0156	0.1602
8	rs76843276	73323908	1.34	0.0395827626793828	3.12	0.452863978564029	0.712831431308929	1.68790190440194	0.126	0.0729	0.008	0.0047	0.0178	0.0045	0.0051	0.0257	0.1476	0.014	0.019	0.0087	0.0806	0.0178	0.01	0.0043	0.0046	0.0905	0.083	0.0084	0.008	0.0084	0.0423	0.0074	0.0156	0.1602
8	rs192483539	73324937	1.34	0.0395827626793828	3.12	0.452863978564029	0.710975158394229	1.66901991158533	0.126	0.0729	0.008	0.0047	0.0178	0.0045	0.0051	0.0257	0.1476	0.014	0.019	0.0087	0.0806	0.0178	0.01	0.0043	0.0046	0.0905	0.083	0.0084	0.008	0.0084	0.0423	0.0074	0.0156	0.1602
8	rs16938200	73325880	1.34	0.0395827626793828	3.13	0.435575753324506	0.643466718231111	1.53621613311934	0.1261	0.0729	0.008	0.0047	0.0177	0.0044	0.0051	0.0257	0.1478	0.014	0.019	0.0087	0.0805	0.0178	0.01	0.0043	0.0046	0.0905	0.083	0.0084	0.008	0.0084	0.0423	0.0074	0.0156	0.1602
8	rs830518	73328799	1.34	0.0395827626793828	3.13	0.435575753324506	0.650152050694014	1.53069843504061	0.1261	0.0729	0.008	0.0047	0.0177	0.0044	0.0051	0.0257	0.1478	0.014	0.019	0.0087	0.0805	0.0178	0.01	0.0042	0.0046	0.0905	0.0829	0.0084	0.008	0.0084	0.0424	0.0074	0.0156	0.1602
8	rs112470548	73332559	1.34	0.0395827626793828	3.13	0.435575753324506	0.666930104340116	1.50384462752566	0.1261	0.073	0.008	0.0047	0.0177	0.0044	0.005	0.0257	0.1478	0.014	0.019	0.0087	0.0805	0.0177	0.01	0.0042	0.0046	0.0905	0.0829	0.0083	0.008	0.0084	0.0424	0.0074	0.0156	0.1602
8	rs1430833	73332772	1.34	0.0395827626793828	3.15	0.402339212139645	0.670251050191808	1.50264141405143	0.1261	0.073	0.008	0.0047	0.0177	0.0044	0.005	0.0257	0.1479	0.014	0.019	0.0087	0.0805	0.0177	0.01	0.0042	0.0046	0.0905	0.0829	0.0083	0.008	0.0084	0.0424	0.0074	0.0156	0.1602
8	rs2163371	73338750	1.34	0.0395827626793828	3.15	0.402339212139645	0.663400759767141	1.39092132782822	0.1262	0.073	0.008	0.0048	0.0177	0.0044	0.005	0.0257	0.1479	0.014	0.019	0.0087	0.0805	0.0176	0.01	0.0042	0.0045	0.0905	0.0829	0.0083	0.0079	0.0084	0.0425	0.0074	0.0156	0.1603
8	rs348176	73344214	1.34	0.0395827626793828	3.15	0.402339212139645	0.714541100353127	1.40026231516265	0.1262	0.073	0.008	0.0048	0.0177	0.0044	0.005	0.0257	0.1479	0.014	0.019	0.0087	0.0805	0.0176	0.01	0.0042	0.0045	0.0906	0.0829	0.0082	0.0079	0.0084	0.0425	0.0074	0.0157	0.1603
8	rs62519383	73352582	1.34	0.0395827626793828	3.15	0.402339212139645	0.585472761523493	1.39533578448991	0.1266	0.073	0.0079	0.0047	0.0177	0.0041	0.0048	0.0256	0.1486	0.014	0.0189	0.0087	0.0805	0.0174	0.0097	0.004	0.0043	0.0914	0.0834	0.0081	0.0077	0.0085	0.0423	0.0074	0.0157	0.1605
8	rs35640985	73355255	1.33	0.0470797710233837	3.16	0.386381943985473	0.55646616268551	1.44028831901354	0.1274	0.0731	0.0075	0.0042	0.0179	0.0033	0.0041	0.0245	0.1501	0.0135	0.0185	0.0082	0.0809	0.017	0.0086	0.0031	0.0036	0.0937	0.0847	0.0077	0.007	0.0085	0.0423	0.0069	0.0159	0.1631
8	rs1431643	73361740	1.33	0.0470797710233837	3.16	0.386381943985473	0.304187474588742	1.10806011517627	0.1274	0.0731	0.0075	0.0042	0.018	0.0033	0.0041	0.0244	0.1503	0.0135	0.0185	0.0082	0.0809	0.017	0.0086	0.0031	0.0036	0.0938	0.0848	0.0077	0.007	0.0085	0.0424	0.0068	0.0159	0.1632
8	rs16938217	73363370	1.33	0.0470797710233837	3.16	0.386381943985473	0.300958864231046	1.09893099351671	0.1275	0.0731	0.0075	0.0042	0.018	0.0033	0.0041	0.0244	0.1503	0.0135	0.0185	0.0082	0.0809	0.017	0.0086	0.0031	0.0036	0.0939	0.0848	0.0077	0.007	0.0085	0.0424	0.0068	0.0159	0.1631
8	rs2116078	73363989	1.33	0.0470797710233837	3.16	0.386381943985473	0.299789352152272	1.09306965054955	0.1276	0.0732	0.0075	0.0042	0.018	0.0033	0.0041	0.0244	0.1502	0.0135	0.0185	0.0082	0.0809	0.017	0.0086	0.0031	0.0036	0.0939	0.0849	0.0077	0.007	0.0085	0.0424	0.0068	0.0159	0.1631
8	rs830478	73372875	1.33	0.0470797710233837	3.16	0.386381943985473	0.324195030827862	1.12734170333434	0.1276	0.0732	0.0075	0.0042	0.0179	0.0033	0.004	0.0244	0.1502	0.0135	0.0185	0.0082	0.0809	0.017	0.0085	0.0031	0.0036	0.0939	0.0849	0.0077	0.007	0.0085	0.0424	0.0068	0.0159	0.1631
8	rs117828825	73375867	1.33	0.0470797710233837	3.16	0.386381943985473	0.331594419950236	1.13307248208075	0.1276	0.0732	0.0075	0.0042	0.0179	0.0033	0.004	0.0244	0.1502	0.0135	0.0185	0.0083	0.0808	0.017	0.0086	0.0031	0.0036	0.0939	0.0848	0.0077	0.007	0.0085	0.0424	0.0068	0.0159	0.1631
8	rs17827624	73379638	1.33	0.0470797710233837	3.15	0.402339212139645	0.340588589427075	1.21318168438937	0.1279	0.0732	0.0075	0.0042	0.0179	0.0032	0.004	0.0244	0.1503	0.0135	0.0185	0.0082	0.0809	0.0169	0.0085	0.003	0.0036	0.0939	0.0849	0.0076	0.0069	0.0084	0.0424	0.0068	0.0159	0.1631
8	rs75216611	73404276	1.33	0.0470797710233837	3.15	0.402339212139645	0.349971527718315	1.21782648108777	0.1281	0.0732	0.0074	0.0042	0.018	0.0032	0.0039	0.0245	0.1503	0.0135	0.0185	0.0082	0.0809	0.0169	0.0084	0.003	0.0036	0.0939	0.085	0.0076	0.0069	0.0084	0.0424	0.0067	0.0159	0.1631
8	rs2217527	73407247	1.33	0.0470797710233837	3.15	0.402339212139645	0.273050132417209	1.02464378296429	0.1294	0.0731	0.007	0.004	0.018	0.0031	0.0036	0.0249	0.1506	0.0135	0.0186	0.008	0.081	0.0168	0.0079	0.0029	0.0035	0.0938	0.0856	0.0076	0.0066	0.0083	0.0427	0.0065	0.0158	0.1631
8	rs7841334	73413753	1.33	0.0470797710233837	3.15	0.402339212139645	0.222989256800217	0.878883964015442	0.1299	0.073	0.0068	0.0039	0.0181	0.0029	0.0033	0.025	0.1508	0.0135	0.0186	0.0079	0.0812	0.0168	0.0076	0.0028	0.0035	0.0939	0.0862	0.0075	0.0064	0.0082	0.043	0.0063	0.0158	0.1632
8	rs117917867	73418696	1.34	0.0395827626793828	3.15	0.402339212139645	0.233184152487582	0.926713351397897	0.13	0.073	0.0068	0.0038	0.0181	0.0029	0.0032	0.025	0.151	0.0135	0.0186	0.0079	0.0812	0.0167	0.0075	0.0028	0.0034	0.0939	0.0862	0.0075	0.0063	0.0081	0.043	0.0063	0.0158	0.1631
8	rs28512249	73419163	1.34	0.0395827626793828	3.15	0.402339212139645	0.229799821993013	0.917893447151505	0.1301	0.073	0.0068	0.0038	0.0181	0.0029	0.0032	0.025	0.1511	0.0135	0.0186	0.0079	0.0812	0.0168	0.0075	0.0028	0.0035	0.0939	0.0862	0.0075	0.0063	0.0081	0.043	0.0063	0.0158	0.163
8	rs7005897	73425180	1.33	0.0470797710233837	3.15	0.402339212139645	0.185235866738733	0.985880487293919	0.131	0.0726	0.0062	0.0033	0.0186	0.0027	0.0027	0.0253	0.1553	0.0135	0.0184	0.0069	0.0811	0.0164	0.006	0.0026	0.0033	0.0951	0.087	0.0076	0.006	0.0074	0.0436	0.0057	0.0158	0.1624
8	rs2017657	73426371	1.33	0.0470797710233837	3.15	0.402339212139645	0.238312095193264	1.39533578448991	0.1338	0.0732	0.0059	0.0028	0.019	0.0025	0.0024	0.026	0.1563	0.0134	0.0183	0.0065	0.082	0.0165	0.0055	0.0023	0.0031	0.0943	0.0863	0.0076	0.0058	0.0066	0.0432	0.0055	0.0158	0.1618
8	rs191455778	73430151	1.33	0.0470797710233837	3.15	0.402339212139645	0.234034523834752	1.45617873947719	0.1339	0.0732	0.0059	0.0028	0.0191	0.0025	0.0023	0.0261	0.1563	0.0134	0.0184	0.0065	0.082	0.0166	0.0055	0.0023	0.0031	0.0943	0.0862	0.0076	0.0057	0.0066	0.0431	0.0055	0.0158	0.1618
8	rs56163040	73439182	1.33	0.0470797710233837	3.14	0.418735639412168	0.177498195826983	1.25993537040314	0.1341	0.0733	0.0059	0.0027	0.0191	0.0024	0.0023	0.0261	0.1564	0.0135	0.0184	0.0065	0.0821	0.0166	0.0055	0.0022	0.0031	0.0942	0.0862	0.0076	0.0057	0.0066	0.0431	0.0055	0.0158	0.1617
8	rs401630	73441397	1.33	0.0470797710233837	3.14	0.418735639412168	0.17597350495497	1.23277724658354	0.1341	0.0733	0.0059	0.0028	0.0191	0.0025	0.0023	0.0261	0.1563	0.0135	0.0184	0.0065	0.0821	0.0166	0.0055	0.0022	0.0031	0.0942	0.0862	0.0076	0.0057	0.0066	0.0431	0.0055	0.0158	0.1617
8	rs78445267	73446197	1.33	0.0470797710233837	3.13	0.435575753324506	0.174672686820068	1.21998405506176	0.1341	0.0733	0.0059	0.0028	0.0191	0.0025	0.0023	0.0261	0.1563	0.0135	0.0184	0.0065	0.082	0.0166	0.0055	0.0022	0.0031	0.0942	0.0862	0.0076	0.0057	0.0066	0.0431	0.0055	0.0158	0.1617
8	rs67289743	73447520	1.33	0.0470797710233837	3.15	0.402339212139645	0.178226915206754	1.24209601669884	0.1341	0.0733	0.0059	0.0028	0.0191	0.0025	0.0023	0.0261	0.1563	0.0135	0.0184	0.0065	0.0821	0.0166	0.0055	0.0022	0.0031	0.0942	0.0862	0.0076	0.0057	0.0066	0.0431	0.0055	0.0158	0.1617
8	rs71525176	73455969	1.33	0.0470797710233837	3.14	0.418735639412168	0.180680705687525	1.18174687762573	0.1342	0.0735	0.0058	0.0027	0.0192	0.0024	0.0023	0.0261	0.1562	0.0135	0.0185	0.0065	0.0821	0.0167	0.0054	0.0021	0.0031	0.094	0.0861	0.0076	0.0058	0.0067	0.0431	0.0055	0.0158	0.1617
8	rs117647640	73456150	1.33	0.0470797710233837	3.14	0.418735639412168	0.179396457531951	1.17894146664245	0.1342	0.0735	0.0058	0.0027	0.0192	0.0024	0.0023	0.0261	0.1562	0.0135	0.0185	0.0065	0.0822	0.0167	0.0054	0.0021	0.0031	0.094	0.0861	0.0076	0.0058	0.0067	0.0431	0.0055	0.0158	0.1617
8	rs117842059	73469700	1.33	0.0470797710233837	3.14	0.418735639412168	0.17248129061389	1.13634958661732	0.1343	0.0739	0.0057	0.0026	0.0193	0.0024	0.0022	0.0262	0.156	0.0135	0.0186	0.0064	0.0824	0.0168	0.0052	0.0021	0.0031	0.0937	0.086	0.0076	0.0058	0.0068	0.043	0.0055	0.0157	0.1618
8	rs28670389	73475714	1.33	0.0470797710233837	3.14	0.418735639412168	0.169383636381767	1.05511418944446	0.1343	0.0739	0.0057	0.0026	0.0194	0.0024	0.0022	0.0262	0.156	0.0135	0.0186	0.0064	0.0824	0.0168	0.0051	0.0021	0.0031	0.0936	0.086	0.0076	0.0058	0.0068	0.043	0.0055	0.0157	0.1618
8	rs2451035	73479185	1.32	0.055666547717423	3.13	0.435575753324506	0.161730610163041	1.01725350622808	0.1343	0.074	0.0057	0.0026	0.0194	0.0024	0.0022	0.0262	0.156	0.0135	0.0186	0.0064	0.0824	0.0168	0.0051	0.0021	0.0031	0.0936	0.086	0.0076	0.0059	0.0068	0.043	0.0055	0.0157	0.1618
8	rs79424659	73483446	1.32	0.055666547717423	3.13	0.435575753324506	0.173377461879135	1.04671396674769	0.1343	0.074	0.0057	0.0026	0.0194	0.0023	0.0022	0.0263	0.156	0.0135	0.0187	0.0064	0.0824	0.0168	0.0051	0.0021	0.0031	0.0936	0.086	0.0075	0.0059	0.0068	0.0431	0.0055	0.0157	0.1619
8	rs111724430	73484579	1.33	0.0470797710233837	3.13	0.435575753324506	0.18426754366976	1.13012456274762	0.1344	0.074	0.0057	0.0025	0.0194	0.0023	0.0022	0.0265	0.1559	0.0135	0.0188	0.0064	0.0825	0.0169	0.005	0.002	0.003	0.0935	0.0856	0.0075	0.0059	0.0068	0.0431	0.0055	0.0156	0.162
8	rs349335	73488971	1.33	0.0470797710233837	3.12	0.452863978564029	0.183747347643978	1.17119154652845	0.1346	0.0741	0.0058	0.0024	0.0194	0.0023	0.0022	0.0267	0.1559	0.0135	0.0188	0.0064	0.0826	0.0169	0.005	0.002	0.003	0.0933	0.0852	0.0075	0.006	0.0068	0.0432	0.0055	0.0155	0.1623
8	rs16938240	73492511	1.33	0.0470797710233837	3.13	0.435575753324506	0.188083081111802	1.1506249294647	0.1346	0.0741	0.0058	0.0024	0.0195	0.0023	0.0021	0.0268	0.1558	0.0135	0.0189	0.0064	0.0827	0.0169	0.0049	0.002	0.003	0.0932	0.0851	0.0075	0.006	0.0068	0.0432	0.0055	0.0155	0.1624
8	rs72668132	73494225	1.33	0.0470797710233837	3.13	0.435575753324506	0.187819795224367	1.1664142577439	0.1346	0.0741	0.0058	0.0023	0.0195	0.0023	0.0021	0.0268	0.1558	0.0135	0.0189	0.0064	0.0827	0.0169	0.0049	0.002	0.003	0.0932	0.0851	0.0075	0.006	0.0068	0.0432	0.0055	0.0154	0.1624
8	rs72668133	73495802	1.33	0.0470797710233837	3.13	0.435575753324506	0.183895888743635	1.15259647074784	0.1346	0.0742	0.0058	0.0023	0.0195	0.0023	0.0021	0.0269	0.1558	0.0135	0.0189	0.0064	0.0827	0.0169	0.0049	0.002	0.0029	0.0932	0.0851	0.0075	0.006	0.0068	0.0432	0.0055	0.0154	0.1624
8	rs75305398	73496306	1.33	0.0470797710233837	3.13	0.435575753324506	0.185273168210176	1.1570346649023	0.1346	0.0741	0.0058	0.0023	0.0195	0.0023	0.0021	0.0269	0.1558	0.0135	0.0189	0.0064	0.0827	0.0169	0.0049	0.002	0.0029	0.0932	0.0851	0.0075	0.006	0.0068	0.0432	0.0055	0.0154	0.1624
8	rs17829460	73499174	1.33	0.0470797710233837	3.14	0.418735639412168	0.185870578830573	1.18752646550885	0.1346	0.0742	0.0058	0.0023	0.0195	0.0023	0.0021	0.0269	0.1559	0.0135	0.0189	0.0064	0.0828	0.0169	0.0049	0.002	0.0029	0.0931	0.0851	0.0075	0.006	0.0068	0.0432	0.0055	0.0154	0.1625
8	rs12334956	73502103	1.33	0.0470797710233837	3.14	0.418735639412168	0.169915384933975	1.28300776102741	0.1348	0.0742	0.0058	0.0021	0.0195	0.0023	0.0021	0.0276	0.1561	0.0135	0.0189	0.0064	0.0835	0.0172	0.0048	0.002	0.0027	0.0924	0.085	0.0075	0.0059	0.0066	0.0429	0.0053	0.015	0.1628
8	rs72668137	73505366	1.33	0.0470797710233837	3.14	0.418735639412168	0.208033367414901	1.3921096085974	0.1349	0.0743	0.0057	0.002	0.0196	0.0023	0.002	0.028	0.1563	0.0135	0.0189	0.0064	0.0838	0.0173	0.0047	0.0021	0.0025	0.0919	0.0848	0.0075	0.0059	0.0065	0.0428	0.0053	0.0149	0.163
8	rs7009604	73519062	1.33	0.0470797710233837	3.14	0.418735639412168	0.173485183673127	1.29289392498015	0.1349	0.0743	0.0057	0.0019	0.0196	0.0023	0.002	0.028	0.1564	0.0135	0.0189	0.0064	0.0838	0.0174	0.0047	0.0021	0.0025	0.0919	0.0848	0.0075	0.0059	0.0064	0.0427	0.0053	0.0148	0.1632
8	rs2171673	73531693	1.33	0.0470797710233837	3.14	0.418735639412168	0.177316285755941	1.27698193099082	0.1348	0.0743	0.0058	0.0019	0.0196	0.0023	0.002	0.028	0.1564	0.0135	0.0189	0.0063	0.0838	0.0174	0.0047	0.0021	0.0025	0.0919	0.0848	0.0075	0.0058	0.0064	0.0427	0.0053	0.0148	0.1632
8	rs74780902	73531833	1.33	0.0470797710233837	3.15	0.402339212139645	0.177570990069824	1.27731657137295	0.1348	0.0743	0.0058	0.0019	0.0196	0.0023	0.002	0.028	0.1564	0.0135	0.0189	0.0063	0.0838	0.0174	0.0047	0.0021	0.0025	0.0919	0.0848	0.0075	0.0058	0.0064	0.0427	0.0053	0.0148	0.1632
8	rs116990155	73548266	1.33	0.0470797710233837	3.15	0.402339212139645	0.175033464126504	1.29557715380885	0.1348	0.0743	0.0057	0.0019	0.0196	0.0023	0.002	0.028	0.1564	0.0135	0.019	0.0063	0.0838	0.0174	0.0047	0.0021	0.0025	0.0919	0.0847	0.0076	0.0058	0.0064	0.0427	0.0053	0.0148	0.1633
8	rs76639282	73549542	1.33	0.0470797710233837	3.16	0.386381943985473	0.174961274138844	1.2945708316194	0.1349	0.0743	0.0057	0.0019	0.0196	0.0023	0.002	0.028	0.1564	0.0135	0.019	0.0063	0.0838	0.0174	0.0047	0.0021	0.0025	0.0919	0.0847	0.0076	0.0058	0.0064	0.0427	0.0053	0.0148	0.1633
8	rs72668161	73552672	1.33	0.0470797710233837	3.16	0.386381943985473	0.173952426919595	1.29507397601808	0.1349	0.0743	0.0057	0.0019	0.0196	0.0023	0.002	0.028	0.1564	0.0135	0.019	0.0063	0.0838	0.0174	0.0047	0.0021	0.0025	0.0919	0.0847	0.0076	0.0058	0.0064	0.0427	0.0053	0.0148	0.1633
8	rs117720545	73565735	1.33	0.0470797710233837	3.16	0.386381943985473	0.173485183673127	1.29289392498015	0.1349	0.0742	0.0057	0.0019	0.0196	0.0023	0.002	0.028	0.1564	0.0135	0.019	0.0063	0.0839	0.0174	0.0047	0.0021	0.0025	0.092	0.0846	0.0076	0.0058	0.0064	0.0427	0.0053	0.0148	0.1634
8	rs16938280	73575124	1.33	0.0470797710233837	3.16	0.386381943985473	0.178518886400608	1.29172031148559	0.1349	0.0742	0.0057	0.0019	0.0196	0.0023	0.002	0.028	0.1564	0.0135	0.019	0.0064	0.0839	0.0174	0.0046	0.0021	0.0024	0.0921	0.0846	0.0076	0.0058	0.0064	0.0427	0.0052	0.0148	0.1635
8	rs2246785	73580116	1.33	0.0470797710233837	3.16	0.386381943985473	0.161937527330184	1.27330188318469	0.1348	0.0742	0.0057	0.0019	0.0196	0.0023	0.002	0.028	0.1564	0.0135	0.019	0.0063	0.084	0.0174	0.0046	0.0021	0.0024	0.0921	0.0846	0.0076	0.0058	0.0063	0.0426	0.0052	0.0148	0.1636
8	rs80134562	73583629	1.33	0.0470797710233837	3.16	0.386381943985473	0.168711481589407	1.29255858824352	0.1348	0.0742	0.0057	0.0019	0.0196	0.0023	0.002	0.028	0.1564	0.0135	0.019	0.0063	0.084	0.0174	0.0046	0.0021	0.0024	0.0921	0.0846	0.0076	0.0058	0.0063	0.0426	0.0052	0.0148	0.1636
8	rs117976551	73592332	1.33	0.0470797710233837	3.16	0.386381943985473	0.170483653288721	1.31943215508867	0.1348	0.0742	0.0057	0.0019	0.0196	0.0023	0.002	0.028	0.1564	0.0134	0.019	0.0064	0.084	0.0174	0.0046	0.0022	0.0024	0.092	0.0846	0.0077	0.0058	0.0063	0.0425	0.0052	0.0147	0.1638
8	rs10504541	73601447	1.33	0.0470797710233837	3.17	0.370859203571921	0.162697550979762	1.3120325628956	0.1347	0.0743	0.0057	0.0018	0.0196	0.0023	0.002	0.0279	0.1564	0.0134	0.019	0.0064	0.084	0.0175	0.0046	0.0022	0.0024	0.092	0.0845	0.0077	0.0058	0.0063	0.0424	0.0052	0.0147	0.1639
8	rs17831704	73604023	1.33	0.0470797710233837	3.17	0.370859203571921	0.162801352189554	1.30900749399462	0.1347	0.0743	0.0057	0.0018	0.0196	0.0023	0.002	0.0279	0.1564	0.0134	0.019	0.0064	0.084	0.0175	0.0046	0.0022	0.0024	0.092	0.0845	0.0077	0.0058	0.0063	0.0424	0.0052	0.0147	0.1639
8	rs74382397	73616954	1.33	0.0470797710233837	3.17	0.370859203571921	0.131315894220381	1.21251839744466	0.1344	0.0743	0.0057	0.0018	0.0197	0.0023	0.0021	0.0279	0.1563	0.0134	0.019	0.0064	0.0841	0.0176	0.0047	0.0023	0.0024	0.0918	0.0844	0.0079	0.0057	0.0063	0.0421	0.0054	0.0147	0.1643
8	rs2251379	73623855	1.33	0.0470797710233837	3.17	0.370859203571921	0.123982684686708	1.20257679280396	0.1343	0.0743	0.0057	0.0018	0.0197	0.0023	0.0021	0.0279	0.1563	0.0134	0.019	0.0064	0.0841	0.0176	0.0047	0.0023	0.0023	0.0917	0.0844	0.0079	0.0057	0.0063	0.042	0.0054	0.0146	0.1644
8	rs2247572	73633028	1.33	0.0470797710233837	3.17	0.370859203571921	0.116535773982793	1.17976646386384	0.1343	0.0743	0.0057	0.0018	0.0197	0.0023	0.0021	0.028	0.1563	0.0134	0.019	0.0064	0.0841	0.0176	0.0047	0.0023	0.0023	0.0917	0.0844	0.008	0.0057	0.0063	0.042	0.0054	0.0146	0.1644
8	rs17764798	73635534	1.33	0.0470797710233837	3.16	0.386381943985473	0.12051285327965	1.18950919417416	0.1343	0.0743	0.0057	0.0018	0.0197	0.0023	0.0021	0.028	0.1563	0.0134	0.0191	0.0064	0.0841	0.0176	0.0047	0.0023	0.0023	0.0917	0.0844	0.008	0.0058	0.0062	0.042	0.0054	0.0147	0.1643
8	rs1440355	73635687	1.33	0.0470797710233837	3.16	0.386381943985473	0.120686365978107	1.19116191752543	0.1343	0.0743	0.0057	0.0018	0.0197	0.0023	0.0021	0.028	0.1563	0.0134	0.0191	0.0064	0.0841	0.0176	0.0047	0.0023	0.0023	0.0917	0.0844	0.008	0.0058	0.0062	0.042	0.0054	0.0147	0.1643
8	rs16938338	73645962	1.33	0.0470797710233837	3.16	0.386381943985473	0.127303319446402	1.23410774838946	0.1343	0.0743	0.0057	0.0018	0.0197	0.0023	0.0021	0.028	0.1564	0.0134	0.0191	0.0065	0.0841	0.0176	0.0047	0.0023	0.0023	0.0915	0.0843	0.0081	0.0058	0.0062	0.0419	0.0054	0.0147	0.1643
8	rs7818567	73646860	1.33	0.0470797710233837	3.15	0.402339212139645	0.132047996824956	1.24176299273527	0.1343	0.0743	0.0057	0.0018	0.0197	0.0023	0.0021	0.028	0.1564	0.0134	0.0191	0.0065	0.0841	0.0176	0.0047	0.0023	0.0023	0.0915	0.0843	0.0081	0.0058	0.0062	0.0419	0.0054	0.0147	0.1643
8	rs77675271	73648877	1.33	0.0470797710233837	3.15	0.402339212139645	0.139851977461392	1.24909310815034	0.1343	0.0743	0.0057	0.0018	0.0197	0.0023	0.0021	0.028	0.1564	0.0134	0.0191	0.0065	0.0841	0.0176	0.0047	0.0023	0.0023	0.0915	0.0843	0.0081	0.0058	0.0062	0.0419	0.0054	0.0148	0.1643
8	rs2250019	73660251	1.33	0.0470797710233837	3.15	0.402339212139645	0.181933324566501	1.32717560906787	0.1339	0.0741	0.0058	0.0018	0.0197	0.0021	0.002	0.0282	0.1559	0.0135	0.0192	0.0064	0.084	0.0178	0.0046	0.0024	0.0023	0.0916	0.0837	0.0083	0.0062	0.0062	0.0417	0.0055	0.0155	0.1643
8	rs116887629	73667327	1.33	0.0470797710233837	3.15	0.402339212139645	0.204740760726246	1.31455435843944	0.1344	0.0737	0.0058	0.0018	0.0198	0.002	0.0019	0.0282	0.1562	0.0135	0.0192	0.0065	0.084	0.018	0.0046	0.0024	0.0022	0.0914	0.0836	0.0083	0.0062	0.0062	0.0416	0.0055	0.0157	0.1641
8	rs1440349	73672917	1.33	0.0470797710233837	3.14	0.418735639412168	0.197044687115604	1.2806638037045	0.1345	0.0736	0.0059	0.0018	0.0198	0.002	0.0019	0.0282	0.1563	0.0135	0.0192	0.0065	0.0841	0.0181	0.0046	0.0024	0.0022	0.0914	0.0836	0.0083	0.0062	0.0062	0.0416	0.0055	0.0157	0.1641
8	rs2919400	73684132	1.33	0.0470797710233837	3.14	0.418735639412168	0.193393212346333	1.31472250733937	0.1345	0.0736	0.0058	0.0018	0.0198	0.002	0.0019	0.0282	0.1562	0.0134	0.0191	0.0065	0.0844	0.0179	0.0046	0.0024	0.0022	0.0917	0.0837	0.0082	0.0062	0.0062	0.0416	0.0054	0.0156	0.164
8	rs2255511	73685545	1.33	0.0470797710233837	3.13	0.435575753324506	0.188534920424264	1.32869152706013	0.1345	0.0736	0.0058	0.0018	0.0198	0.002	0.0019	0.0282	0.1563	0.0134	0.0191	0.0065	0.0844	0.0179	0.0046	0.0024	0.0022	0.0917	0.0837	0.0082	0.0061	0.0062	0.0416	0.0054	0.0156	0.164
8	rs117992206	73690586	1.33	0.0470797710233837	3.12	0.452863978564029	0.221252881924091	1.46267967553502	0.1344	0.0735	0.0057	0.0018	0.0198	0.002	0.0019	0.0282	0.1562	0.0134	0.0191	0.0065	0.0843	0.0179	0.0046	0.0023	0.0022	0.0917	0.0837	0.0082	0.0062	0.0062	0.0415	0.0054	0.0157	0.1641
8	rs10089768	73697655	1.33	0.0470797710233837	3.12	0.452863978564029	0.225024608825048	1.47209715223769	0.1344	0.0735	0.0057	0.0018	0.0198	0.002	0.0019	0.0282	0.1562	0.0134	0.0191	0.0065	0.0843	0.018	0.0046	0.0023	0.0022	0.0916	0.0837	0.0082	0.0062	0.0062	0.0415	0.0053	0.0158	0.1641
8	rs62518154	73698820	1.33	0.0470797710233837	3.12	0.452863978564029	0.225858329102914	1.47758086354062	0.1344	0.0735	0.0057	0.0018	0.0198	0.002	0.0019	0.0283	0.1562	0.0134	0.0191	0.0065	0.0843	0.018	0.0046	0.0023	0.0022	0.0916	0.0836	0.0082	0.0062	0.0062	0.0416	0.0053	0.0158	0.1641
8	rs73313540	73702960	1.33	0.0470797710233837	3.12	0.452863978564029	0.230601114498221	1.50332894591059	0.1344	0.0735	0.0057	0.0018	0.0198	0.002	0.0019	0.0283	0.1562	0.0134	0.0191	0.0065	0.0843	0.018	0.0046	0.0023	0.0022	0.0916	0.0836	0.0082	0.0062	0.0062	0.0415	0.0053	0.0158	0.1641
8	rs4143635	73709303	1.33	0.0470797710233837	3.12	0.452863978564029	0.240553359207099	1.52811308821939	0.1344	0.0735	0.0057	0.0018	0.0198	0.002	0.0019	0.0283	0.1561	0.0134	0.0191	0.0065	0.0843	0.018	0.0046	0.0023	0.0022	0.0916	0.0836	0.0082	0.0062	0.0062	0.0415	0.0053	0.0158	0.1641
8	rs72670023	73718066	1.33	0.0470797710233837	3.12	0.452863978564029	0.273050132417209	1.66832119086725	0.1344	0.0735	0.0057	0.0018	0.0198	0.002	0.0019	0.0283	0.1561	0.0134	0.0191	0.0065	0.0842	0.018	0.0046	0.0023	0.0022	0.0915	0.0835	0.0082	0.0062	0.0062	0.0415	0.0054	0.0158	0.1642
8	rs16938401	73728720	1.34	0.0395827626793828	3.12	0.452863978564029	0.159875336140886	1.27564352032606	0.1346	0.0735	0.0058	0.002	0.0202	0.0022	0.0019	0.0284	0.1553	0.0134	0.0192	0.0068	0.0839	0.018	0.0049	0.0022	0.0023	0.0907	0.0832	0.0082	0.0063	0.0063	0.041	0.0056	0.016	0.1648
8	rs2958419	73733681	1.33	0.0470797710233837	3.12	0.452863978564029	0.210873491198144	1.34201039767099	0.1353	0.0732	0.006	0.0021	0.0208	0.0023	0.0019	0.0289	0.1533	0.0133	0.0193	0.0073	0.0827	0.0182	0.0052	0.002	0.0024	0.0898	0.0824	0.0082	0.0064	0.0064	0.0409	0.0059	0.0163	0.1659
8	rs1899080	73741547	1.32	0.055666547717423	3.14	0.418735639412168	0.183116818523023	1.27647999869752	0.1354	0.0732	0.0061	0.0022	0.0209	0.0024	0.0019	0.029	0.1528	0.0133	0.0194	0.0074	0.0825	0.0182	0.0052	0.002	0.0024	0.0895	0.0823	0.0082	0.0064	0.0065	0.0409	0.0064	0.0163	0.166
8	rs6472703	73742854	1.32	0.055666547717423	3.14	0.418735639412168	0.152047387882491	1.18637014591769	0.1354	0.0732	0.0061	0.0022	0.0209	0.0024	0.0019	0.029	0.1528	0.0133	0.0194	0.0074	0.0825	0.0182	0.0053	0.002	0.0024	0.0895	0.0823	0.0082	0.0064	0.0065	0.0409	0.0065	0.0163	0.166
8	rs17187471	73743302	1.32	0.055666547717423	3.14	0.418735639412168	0.144805840890153	0.973926109918379	0.1355	0.0731	0.0065	0.0023	0.0209	0.0025	0.0023	0.0291	0.1519	0.0133	0.0195	0.0074	0.0824	0.0183	0.0052	0.0021	0.0029	0.0895	0.0822	0.0082	0.0064	0.0066	0.0406	0.0065	0.0165	0.1647
8	rs6984868	73743332	1.32	0.055666547717423	3.15	0.402339212139645	0.143196567390143	0.959777345102266	0.1355	0.0731	0.0065	0.0023	0.0209	0.0025	0.0024	0.0291	0.1518	0.0133	0.0196	0.0074	0.0824	0.0183	0.0052	0.0021	0.0029	0.0895	0.0822	0.0082	0.0064	0.0066	0.0406	0.0065	0.0165	0.1646
8	rs72670039	73744827	1.32	0.055666547717423	3.15	0.402339212139645	0.143742517312322	0.967085128424183	0.1355	0.0732	0.0065	0.0023	0.0209	0.0025	0.0024	0.0291	0.1518	0.0133	0.0196	0.0074	0.0824	0.0183	0.0052	0.0021	0.0029	0.0895	0.0823	0.0082	0.0064	0.0066	0.0406	0.0065	0.0165	0.1645
8	rs62520263	73746776	1.32	0.055666547717423	3.15	0.402339212139645	0.150390661658872	1.01516680595698	0.1354	0.0731	0.0064	0.0023	0.0209	0.0025	0.0024	0.0292	0.1517	0.0133	0.0196	0.0074	0.0823	0.0182	0.0052	0.0021	0.0029	0.0895	0.0823	0.0082	0.0064	0.0067	0.0406	0.0066	0.0165	0.1645
8	rs117457481	73760155	1.32	0.055666547717423	3.14	0.418735639412168	0.148252981165199	1.01645083211969	0.1354	0.0731	0.0064	0.0023	0.0209	0.0025	0.0024	0.0292	0.1517	0.0133	0.0196	0.0074	0.0823	0.0182	0.0052	0.0021	0.0029	0.0895	0.0823	0.0082	0.0064	0.0067	0.0406	0.0066	0.0165	0.1645
8	rs4376533	73762073	1.32	0.055666547717423	3.14	0.418735639412168	0.148220235551544	1.01452490948453	0.1354	0.0731	0.0064	0.0023	0.0209	0.0025	0.0024	0.0292	0.1517	0.0133	0.0196	0.0074	0.0823	0.0182	0.0052	0.0021	0.0029	0.0895	0.0823	0.0082	0.0064	0.0067	0.0406	0.0066	0.0165	0.1645
8	rs56821457	73764893	1.32	0.055666547717423	3.14	0.418735639412168	0.150886551024778	1.00490582912198	0.1355	0.0731	0.0065	0.0023	0.0209	0.0025	0.0024	0.0292	0.1516	0.0133	0.0196	0.0074	0.0823	0.0182	0.0052	0.0021	0.0029	0.0895	0.0822	0.0082	0.0064	0.0067	0.0406	0.0068	0.0165	0.1645
8	rs10504543	73778642	1.32	0.055666547717423	3.14	0.418735639412168	0.195694876447403	1.2591007738978	0.1354	0.073	0.0065	0.0023	0.0208	0.0025	0.0024	0.0291	0.1517	0.0134	0.0197	0.0074	0.0823	0.0183	0.0052	0.0022	0.0029	0.0889	0.0826	0.0083	0.0065	0.0068	0.0405	0.0069	0.0167	0.1642
8	rs4412410	73794201	1.32	0.055666547717423	3.15	0.402339212139645	0.288751956545341	1.42187053982864	0.1354	0.0727	0.0066	0.0023	0.0208	0.0025	0.0025	0.0292	0.1514	0.0133	0.0197	0.0075	0.0823	0.0183	0.0052	0.0021	0.003	0.0889	0.0825	0.0083	0.0066	0.0068	0.0405	0.007	0.0167	0.1643
8	rs7829474	73795324	1.32	0.055666547717423	3.16	0.386381943985473	0.293785397007373	1.44524037098835	0.1354	0.0727	0.0066	0.0023	0.0208	0.0025	0.0025	0.0292	0.1513	0.0133	0.0197	0.0075	0.0823	0.0183	0.0052	0.0021	0.003	0.0889	0.0825	0.0083	0.0066	0.0068	0.0405	0.007	0.0167	0.1643
8	rs11782712	73803229	1.32	0.055666547717423	3.16	0.386381943985473	0.319595866421859	1.37311729525125	0.1353	0.0726	0.0067	0.0023	0.0207	0.0025	0.0025	0.0293	0.151	0.0134	0.0198	0.0075	0.0823	0.0183	0.0052	0.0021	0.003	0.0889	0.0825	0.0083	0.0066	0.0068	0.0405	0.007	0.0167	0.1643
8	rs4549823	73803873	1.32	0.055666547717423	3.16	0.386381943985473	0.332673280098557	1.4043415999968	0.1353	0.0726	0.0067	0.0023	0.0207	0.0025	0.0025	0.0293	0.1509	0.0134	0.0198	0.0076	0.0824	0.0183	0.0052	0.0021	0.003	0.0889	0.0825	0.0083	0.0066	0.0068	0.0405	0.0071	0.0167	0.1643
8	rs17775767	73804939	1.32	0.055666547717423	3.15	0.402339212139645	0.344451575133065	1.36719108488753	0.1352	0.0724	0.0067	0.0023	0.0208	0.0025	0.0025	0.0296	0.15	0.0135	0.0199	0.0078	0.0824	0.0184	0.0053	0.0022	0.003	0.0889	0.0824	0.0083	0.0066	0.0069	0.0405	0.0072	0.0169	0.1642
8	rs28441682	73810796	1.31	0.0654431371829849	3.16	0.386381943985473	0.49231068405224	1.45036607312314	0.1348	0.0714	0.0069	0.0025	0.0211	0.0025	0.0026	0.0307	0.1465	0.0137	0.0204	0.0086	0.0825	0.0188	0.0054	0.0023	0.0031	0.0889	0.0819	0.0085	0.0067	0.0072	0.0404	0.0076	0.0173	0.164
8	rs13252491	73813453	1.31	0.0654431371829849	3.16	0.386381943985473	0.456416641503866	1.4268122659167	0.1348	0.0714	0.0069	0.0025	0.0211	0.0025	0.0026	0.0306	0.1464	0.0137	0.0204	0.0086	0.0827	0.0188	0.0055	0.0023	0.0032	0.0889	0.0818	0.0085	0.0067	0.0072	0.0404	0.0076	0.0173	0.164
8	rs17775981	73816178	1.31	0.0654431371829849	3.15	0.402339212139645	0.564654822983941	1.55451564310177	0.1346	0.0718	0.007	0.0025	0.0212	0.0025	0.0026	0.0307	0.1458	0.0138	0.0205	0.0088	0.0824	0.0188	0.0056	0.0023	0.0032	0.0889	0.0815	0.0085	0.0067	0.0071	0.0404	0.0077	0.0174	0.1639
8	rs6984772	73817199	1.3	0.0765109106342586	3.15	0.402339212139645	0.752839229477249	1.57302190190028	0.1337	0.0736	0.0073	0.0027	0.0223	0.0025	0.0027	0.031	0.1432	0.0139	0.0206	0.0095	0.082	0.0189	0.006	0.0025	0.0031	0.0891	0.0796	0.0085	0.0067	0.0071	0.0402	0.008	0.018	0.1635
8	rs10101037	73817357	1.3	0.0765109106342586	3.16	0.386381943985473	0.770663091499709	1.49491012445742	0.1335	0.0739	0.0073	0.0027	0.0224	0.0025	0.0027	0.0309	0.1431	0.0139	0.0206	0.0096	0.082	0.019	0.0061	0.0025	0.0031	0.0891	0.0797	0.0085	0.0066	0.0071	0.04	0.008	0.018	0.1634
8	rs716340	73818124	1.3	0.0765109106342586	3.16	0.386381943985473	0.845678010997546	1.46576069037156	0.1331	0.0735	0.0072	0.0027	0.0227	0.0026	0.0026	0.0305	0.1426	0.014	0.0209	0.0099	0.0819	0.019	0.0062	0.0025	0.003	0.0895	0.0806	0.0084	0.0066	0.0069	0.0398	0.0078	0.0182	0.1635
8	Affx-32573477	73821809	1.3	0.0765109106342586	3.16	0.386381943985473	0.911879533842718	1.58081502860618	0.1331	0.0734	0.0072	0.0027	0.0228	0.0026	0.0026	0.0305	0.1422	0.0141	0.0209	0.01	0.0822	0.019	0.0063	0.0025	0.003	0.0893	0.0807	0.0084	0.0067	0.0068	0.0398	0.0076	0.0182	0.1636
8	rs34754763	73822718	1.3	0.0765109106342586	3.16	0.386381943985473	0.915683161507315	1.58774724045934	0.133	0.0733	0.0071	0.0027	0.0228	0.0026	0.0026	0.0305	0.1422	0.0141	0.021	0.01	0.0823	0.0191	0.0063	0.0025	0.003	0.0893	0.0808	0.0084	0.0067	0.0068	0.0398	0.0076	0.0182	0.1636
8	rs17776426	73825039	1.3	0.0765109106342586	3.16	0.386381943985473	0.918167350779126	1.58480047850979	0.1331	0.0733	0.0071	0.0027	0.0228	0.0027	0.0026	0.0304	0.1422	0.0141	0.021	0.0099	0.0822	0.0191	0.0062	0.0026	0.003	0.0893	0.0808	0.0084	0.0067	0.0068	0.0397	0.0076	0.0183	0.1637
8	rs1871851	73831874	1.3	0.0765109106342586	3.16	0.386381943985473	0.83045157086392	1.55019667219123	0.1332	0.0732	0.0071	0.0027	0.0229	0.0027	0.0026	0.0304	0.1422	0.014	0.021	0.0099	0.0822	0.0191	0.0064	0.0026	0.0031	0.0894	0.0808	0.0084	0.0067	0.0068	0.0397	0.0075	0.0183	0.1637
8	rs13263397	73835713	1.29	0.0889718392940509	3.16	0.386381943985473	0.826485139666151	1.62595720695874	0.1328	0.073	0.007	0.0028	0.0232	0.0025	0.0024	0.0301	0.1407	0.0141	0.0211	0.0098	0.0831	0.0191	0.0062	0.0025	0.003	0.0889	0.0825	0.0085	0.0064	0.0069	0.0402	0.0076	0.0183	0.1638
8	rs13262209	73836014	1.29	0.0889718392940509	3.16	0.386381943985473	0.932714333247349	1.79513098323357	0.1326	0.073	0.0069	0.0028	0.0232	0.0025	0.0024	0.0301	0.1404	0.0143	0.0212	0.0097	0.0834	0.0192	0.0061	0.0025	0.003	0.0888	0.0827	0.0084	0.0064	0.0069	0.0401	0.0077	0.0183	0.1636
8	rs1351543	73837056	1.28	0.102927797709035	3.17	0.370859203571921	1.0735703247515	1.88656843495943	0.1312	0.0731	0.0067	0.0029	0.0237	0.0025	0.0023	0.0302	0.1388	0.0144	0.0219	0.0095	0.0851	0.0199	0.006	0.0026	0.003	0.0882	0.0843	0.0081	0.0065	0.0069	0.0398	0.0079	0.0187	0.1621
8	rs11786867	73845937	1.27	0.118479912290321	3.17	0.370859203571921	1.18686205324003	1.83580791280672	0.1302	0.0728	0.0065	0.003	0.0245	0.0026	0.0021	0.0303	0.1384	0.0139	0.022	0.0087	0.0876	0.0206	0.006	0.0028	0.003	0.0879	0.0853	0.0078	0.0068	0.0062	0.0394	0.0083	0.0185	0.1611
8	rs11782118	73850203	1.27	0.118479912290321	3.17	0.370859203571921	1.14135088995096	1.81686802146975	0.13	0.0728	0.0065	0.003	0.0245	0.0026	0.0021	0.0304	0.1383	0.0139	0.022	0.0087	0.0876	0.0206	0.006	0.0028	0.003	0.0881	0.0852	0.0078	0.0068	0.0062	0.0393	0.0083	0.0185	0.1614
8	rs73321469	73853463	1.27	0.118479912290321	3.17	0.370859203571921	1.11083361771369	1.79972265938564	0.13	0.0726	0.0066	0.003	0.0245	0.0026	0.0021	0.0304	0.1382	0.0139	0.022	0.0087	0.0875	0.0205	0.0061	0.0028	0.003	0.0883	0.0852	0.0077	0.0068	0.0062	0.0392	0.0083	0.0186	0.1616
8	rs4738295	73857454	1.27	0.118479912290321	3.18	0.355766254763284	1.10555588962096	1.79442472193554	0.13	0.0726	0.0066	0.003	0.0245	0.0026	0.0021	0.0304	0.1381	0.0139	0.022	0.0087	0.0875	0.0205	0.0061	0.0028	0.003	0.0883	0.0852	0.0077	0.0068	0.0062	0.0392	0.0083	0.0186	0.1616
8	rs2929565	73860008	1.27	0.118479912290321	3.18	0.355766254763284	1.11764674976805	1.80078251727339	0.13	0.0726	0.0066	0.003	0.0245	0.0026	0.0021	0.0304	0.1381	0.0139	0.022	0.0087	0.0875	0.0205	0.006	0.0028	0.003	0.0883	0.0853	0.0077	0.0068	0.0062	0.0392	0.0083	0.0186	0.1616
8	rs28616742	73865846	1.27	0.118479912290321	3.18	0.355766254763284	1.19173674843217	1.74209839855607	0.1296	0.0727	0.0066	0.003	0.0245	0.0026	0.0021	0.0303	0.1378	0.0139	0.022	0.0087	0.0876	0.0205	0.006	0.0028	0.0031	0.0884	0.0856	0.0077	0.0068	0.0062	0.039	0.0084	0.0185	0.1619
8	rs142204202	73866298	1.27	0.118479912290321	3.19	0.341098255896361	1.23147928678042	1.77431323667461	0.1296	0.0728	0.0066	0.003	0.0245	0.0026	0.0021	0.0303	0.1378	0.0138	0.022	0.0087	0.0877	0.0205	0.006	0.0028	0.0031	0.0881	0.0857	0.0077	0.0068	0.0062	0.039	0.0084	0.0184	0.162
8	rs11989867	73872687	1.27	0.118479912290321	3.19	0.341098255896361	1.0378637963052	1.47055544728224	0.1286	0.0731	0.0065	0.0031	0.0245	0.0027	0.0022	0.0304	0.1371	0.0137	0.0219	0.0085	0.0883	0.0205	0.006	0.0029	0.0034	0.089	0.0861	0.0077	0.0068	0.006	0.0384	0.0085	0.0181	0.1625
8	rs2929558	73873322	1.27	0.118479912290321	3.19	0.341098255896361	1.04554286272013	1.46798651499257	0.1287	0.0731	0.0065	0.0031	0.0244	0.0027	0.0022	0.0305	0.137	0.0136	0.0218	0.0085	0.0883	0.0205	0.006	0.0029	0.0034	0.089	0.0861	0.0077	0.0068	0.006	0.0384	0.0085	0.018	0.1625
8	rs77967235	73878425	1.27	0.118479912290321	3.18	0.355766254763284	1.10296541675612	1.42067812838374	0.129	0.073	0.0064	0.0031	0.0243	0.0028	0.0022	0.0309	0.1364	0.0134	0.0217	0.0084	0.0884	0.0205	0.0059	0.0029	0.0034	0.0893	0.086	0.0077	0.0068	0.006	0.0383	0.0086	0.018	0.1629
8	rs11986887	73878711	1.27	0.118479912290321	3.17	0.370859203571921	1.0948524084451	1.40162186019814	0.129	0.073	0.0064	0.0031	0.0243	0.0028	0.0022	0.0309	0.1364	0.0134	0.0217	0.0084	0.0884	0.0205	0.0059	0.0029	0.0034	0.0893	0.086	0.0077	0.0068	0.006	0.0383	0.0086	0.018	0.1629
8	rs77101403	73884679	1.27	0.118479912290321	3.17	0.370859203571921	1.20964623776795	1.46678792666331	0.1289	0.073	0.0064	0.0031	0.0243	0.0028	0.0022	0.0309	0.1363	0.0134	0.0217	0.0084	0.0883	0.0205	0.0059	0.003	0.0035	0.0895	0.0859	0.0077	0.0068	0.006	0.0382	0.0086	0.018	0.163
8	rs9298210	73889320	1.26	0.135727966888585	3.17	0.370859203571921	1.04143869739874	1.11965444856147	0.1284	0.0733	0.0063	0.0033	0.0236	0.0032	0.0025	0.0305	0.1347	0.0133	0.0219	0.008	0.0871	0.0209	0.0059	0.0034	0.004	0.0921	0.0855	0.0078	0.0069	0.0058	0.0369	0.0091	0.0177	0.1643
8	rs7842579	73890932	1.26	0.135727966888585	3.17	0.370859203571921	1.05298182248051	1.11311970439984	0.1284	0.0733	0.0063	0.0033	0.0236	0.0032	0.0025	0.0305	0.1347	0.0133	0.0219	0.0081	0.0871	0.0209	0.0059	0.0034	0.004	0.0923	0.0854	0.0078	0.0069	0.0058	0.0368	0.0091	0.0178	0.1644
8	rs34381825	73895529	1.26	0.135727966888585	3.19	0.341098255896361	1.06184865709756	1.08884007244564	0.1282	0.0732	0.0063	0.0034	0.0235	0.0032	0.0025	0.0304	0.1346	0.0133	0.0219	0.0081	0.087	0.021	0.0059	0.0034	0.004	0.0926	0.0854	0.0078	0.0069	0.0058	0.0366	0.0091	0.0178	0.1644
8	rs6983580	73901272	1.26	0.135727966888585	3.19	0.341098255896361	1.05079168583383	1.07130380300568	0.1282	0.0732	0.0063	0.0034	0.0235	0.0032	0.0025	0.0304	0.1346	0.0133	0.0219	0.0081	0.087	0.021	0.0059	0.0034	0.004	0.0927	0.0854	0.0078	0.0069	0.0058	0.0366	0.0091	0.0178	0.1644
8	rs112244678	73909478	1.26	0.135727966888585	3.2	0.326850259155197	1.05605109930351	1.07990293963092	0.128	0.0731	0.0062	0.0035	0.0233	0.0033	0.0026	0.0302	0.1347	0.0134	0.0219	0.008	0.0874	0.021	0.0059	0.0034	0.0041	0.0928	0.085	0.0078	0.0071	0.0058	0.0363	0.0092	0.0178	0.1643
8	rs1574690	73923302	1.26	0.135727966888585	3.2	0.326850259155197	0.930963669786277	1.00426518395086	0.1279	0.0728	0.0062	0.0036	0.0228	0.0035	0.0028	0.03	0.1349	0.0136	0.0216	0.008	0.0878	0.0212	0.0061	0.0034	0.0043	0.093	0.0845	0.008	0.0075	0.0057	0.0361	0.0093	0.018	0.1641
8	rs2929586	73925412	1.26	0.135727966888585	3.2	0.326850259155197	0.930380419314772	1.00554655289822	0.1279	0.0729	0.0062	0.0036	0.0228	0.0035	0.0028	0.03	0.1348	0.0136	0.0216	0.008	0.0879	0.0212	0.0061	0.0034	0.0043	0.093	0.0845	0.008	0.0075	0.0056	0.0361	0.0093	0.018	0.164
8	rs2981096	73940162	1.26	0.135727966888585	3.2	0.326850259155197	0.962430436668717	1.00570674611807	0.1279	0.0729	0.0062	0.0036	0.0227	0.0036	0.0028	0.03	0.1348	0.0136	0.0216	0.008	0.0879	0.0212	0.0061	0.0034	0.0043	0.093	0.0845	0.0081	0.0075	0.0056	0.0361	0.0094	0.018	0.1638
8	rs56169709	73941405	1.26	0.135727966888585	3.2	0.326850259155197	0.9630219252603	1.00730894815455	0.1279	0.0729	0.0062	0.0036	0.0227	0.0036	0.0028	0.03	0.1348	0.0136	0.0216	0.008	0.0879	0.0212	0.0061	0.0034	0.0043	0.0929	0.0845	0.0081	0.0075	0.0056	0.0361	0.0094	0.018	0.1638
8	rs56158456	73952748	1.26	0.135727966888585	3.19	0.341098255896361	0.966066232742308	1.00891164022283	0.1279	0.0728	0.0062	0.0036	0.0227	0.0036	0.0028	0.03	0.1348	0.0136	0.0216	0.008	0.0879	0.0212	0.0061	0.0034	0.0043	0.0929	0.0845	0.0081	0.0075	0.0056	0.0361	0.0094	0.018	0.1638
8	rs17209616	73962640	1.26	0.135727966888585	3.19	0.341098255896361	0.972590947702357	1.0186986250498	0.1278	0.0728	0.0062	0.0036	0.0227	0.0036	0.0028	0.03	0.1347	0.0136	0.0216	0.008	0.0879	0.0212	0.0061	0.0034	0.0043	0.0929	0.0845	0.0081	0.0075	0.0056	0.036	0.0094	0.018	0.1637
8	rs116902620	73975824	1.26	0.135727966888585	3.19	0.341098255896361	0.988853453825992	1.04219602982739	0.1278	0.0728	0.0062	0.0036	0.0227	0.0036	0.0029	0.03	0.1346	0.0136	0.0216	0.008	0.088	0.0212	0.006	0.0034	0.0043	0.093	0.0845	0.0082	0.0075	0.0056	0.036	0.0094	0.018	0.1636
8	rs117752049	73981501	1.26	0.135727966888585	3.19	0.341098255896361	0.99210210514578	1.04832841003304	0.1277	0.0727	0.0062	0.0036	0.0227	0.0037	0.0029	0.0301	0.1344	0.0136	0.0216	0.008	0.0882	0.0212	0.006	0.0034	0.0043	0.093	0.0846	0.0083	0.0075	0.0057	0.036	0.0094	0.018	0.1635
8	rs2291219	73982161	1.26	0.135727966888585	3.19	0.341098255896361	0.990049817824356	1.04509999372091	0.1277	0.0727	0.0062	0.0036	0.0227	0.0037	0.0029	0.0301	0.1344	0.0136	0.0216	0.008	0.0882	0.0212	0.006	0.0034	0.0044	0.093	0.0846	0.0083	0.0075	0.0057	0.036	0.0094	0.018	0.1635
8	rs72655853	73985608	1.25	0.154769873779188	3.19	0.341098255896361	0.899029656766995	1.00362461743832	0.1275	0.0725	0.0062	0.0036	0.0226	0.0038	0.003	0.0301	0.134	0.0136	0.0216	0.0081	0.0892	0.0212	0.0061	0.0035	0.0044	0.0924	0.085	0.0084	0.0076	0.0059	0.0359	0.0095	0.0179	0.1627
8	rs1007750	73986292	1.25	0.154769873779188	3.19	0.341098255896361	0.863765879574568	0.963906495874141	0.1274	0.0725	0.0062	0.0036	0.0226	0.0038	0.003	0.0301	0.134	0.0136	0.0216	0.0081	0.0895	0.0211	0.0061	0.0036	0.0045	0.0923	0.0851	0.0084	0.0076	0.0059	0.0359	0.0095	0.0179	0.1626
8	rs56780268	73986823	1.25	0.154769873779188	3.19	0.341098255896361	0.68594419415497	0.809438417359857	0.1275	0.0719	0.0062	0.0038	0.0222	0.0041	0.0031	0.0298	0.1318	0.0135	0.0217	0.0081	0.0906	0.0209	0.0064	0.0037	0.0046	0.0926	0.0856	0.0084	0.0076	0.0065	0.0355	0.0096	0.0179	0.1627
8	rs6472728	73988058	1.25	0.154769873779188	3.21	0.313017210102667	0.600301659938694	0.708298316187511	0.1274	0.0715	0.0062	0.0042	0.0221	0.0042	0.0033	0.029	0.1309	0.0134	0.0218	0.008	0.0924	0.0207	0.0066	0.0039	0.0047	0.0941	0.0864	0.0084	0.0075	0.0068	0.0349	0.0094	0.0179	0.1608
8	rs7000552	73995603	1.24	0.175701215111077	3.21	0.313017210102667	0.64716110925199	0.627914431817207	0.1295	0.0711	0.0061	0.0043	0.022	0.0043	0.0035	0.0287	0.1307	0.0135	0.0219	0.0079	0.093	0.021	0.0064	0.004	0.0048	0.0967	0.0847	0.0081	0.0074	0.007	0.0344	0.0095	0.017	0.1589
8	rs75542967	73996074	1.24	0.175701215111077	3.21	0.313017210102667	0.63342723962577	0.613608826273351	0.1297	0.0713	0.0061	0.0042	0.022	0.0043	0.0035	0.0287	0.1307	0.0135	0.0219	0.0079	0.0931	0.021	0.0064	0.0039	0.0048	0.0969	0.0844	0.0081	0.0073	0.007	0.0344	0.0096	0.0171	0.1588
8	rs7005719	73996678	1.24	0.175701215111077	3.21	0.313017210102667	0.594814800466247	0.591797827938016	0.1301	0.0711	0.0061	0.0042	0.0219	0.0044	0.0035	0.0279	0.1306	0.0135	0.0219	0.0079	0.0932	0.021	0.0064	0.0039	0.0048	0.0972	0.0844	0.0081	0.0073	0.007	0.0344	0.0096	0.0171	0.1591
8	rs72655857	74003070	1.24	0.175701215111077	3.21	0.313017210102667	0.597418154359791	0.592512291966854	0.1304	0.0708	0.0061	0.0042	0.0219	0.0044	0.0036	0.0279	0.1301	0.0136	0.0219	0.0078	0.0938	0.0211	0.0063	0.004	0.0048	0.0972	0.0843	0.0081	0.0073	0.007	0.0344	0.0096	0.0169	0.159
8	rs59331088	74005131	1.23	0.19861485684188	3.21	0.313017210102667	0.606778437835235	0.602249399442963	0.1304	0.0709	0.0061	0.0042	0.0219	0.0044	0.0036	0.028	0.13	0.0136	0.0219	0.0078	0.0941	0.0211	0.0063	0.004	0.0048	0.0972	0.0843	0.008	0.0073	0.007	0.0344	0.0096	0.0169	0.1588
8	rs28461281	74022325	1.23	0.19861485684188	3.22	0.299593947381755	0.601333037578989	0.516868076764028	0.131	0.071	0.0061	0.0041	0.022	0.0044	0.0036	0.0285	0.1306	0.0135	0.0218	0.008	0.0948	0.0205	0.0062	0.0037	0.0047	0.0965	0.0837	0.0079	0.0072	0.0072	0.0343	0.0097	0.0171	0.1586
8	rs6989705	74023990	1.23	0.19861485684188	3.22	0.299593947381755	0.678004574704663	0.503369734103132	0.1311	0.0706	0.0061	0.0041	0.022	0.0044	0.0036	0.0288	0.1309	0.0135	0.0218	0.0081	0.0957	0.0204	0.0061	0.0036	0.0046	0.0966	0.0831	0.0078	0.0071	0.0071	0.034	0.0098	0.017	0.1587
8	rs6987418	74028523	1.23	0.19861485684188	3.22	0.299593947381755	0.809600983346055	0.479901075409069	0.1311	0.07	0.006	0.004	0.0222	0.0045	0.0035	0.0289	0.1307	0.0135	0.0217	0.0085	0.0958	0.0204	0.006	0.0036	0.0045	0.0967	0.0828	0.0078	0.0072	0.0072	0.0338	0.0101	0.0172	0.159
8	rs6472748	74034680	1.23	0.19861485684188	3.22	0.299593947381755	1.05324476234902	0.646524120454731	0.1304	0.0685	0.006	0.0039	0.0224	0.005	0.0036	0.0291	0.1312	0.0137	0.0219	0.0084	0.0961	0.0208	0.0059	0.0036	0.0042	0.0974	0.0811	0.0075	0.0069	0.0073	0.0332	0.0098	0.0178	0.161
8	rs72655895	74048311	1.21	0.250745108472337	3.23	0.286575202599778	0.954502126831454	0.722927875368149	0.1297	0.0649	0.0059	0.0036	0.0233	0.0046	0.0034	0.0292	0.132	0.0139	0.0218	0.0082	0.0996	0.0206	0.006	0.0035	0.0034	0.1	0.0785	0.0072	0.0065	0.0073	0.0325	0.0089	0.0177	0.1646
8	rs2383886	74049175	1.21	0.250745108472337	3.23	0.286575202599778	0.951725212045406	0.763116602461433	0.1296	0.065	0.0059	0.0036	0.0233	0.0046	0.0034	0.0292	0.132	0.0139	0.0218	0.0082	0.0997	0.0206	0.006	0.0035	0.0034	0.1	0.0785	0.0072	0.0065	0.0073	0.0325	0.0089	0.0177	0.1645
8	rs77697648	74049176	1.21	0.250745108472337	3.23	0.286575202599778	0.951725212045406	0.763116602461433	0.1296	0.065	0.0059	0.0036	0.0233	0.0046	0.0034	0.0292	0.132	0.0139	0.0218	0.0082	0.0997	0.0206	0.006	0.0035	0.0034	0.1	0.0785	0.0072	0.0065	0.0073	0.0325	0.0089	0.0177	0.1645
8	rs72657710	74054667	1.21	0.250745108472337	3.23	0.286575202599778	0.972166716229139	0.734318678528844	0.1295	0.0649	0.0059	0.0036	0.0232	0.0045	0.0034	0.0293	0.132	0.0139	0.0218	0.0082	0.0996	0.0206	0.006	0.0034	0.0033	0.1001	0.0785	0.0071	0.0064	0.0073	0.0324	0.0088	0.0177	0.1649
8	rs4738304	74055254	1.21	0.250745108472337	3.23	0.286575202599778	0.975137934703115	0.756914526442302	0.1295	0.0648	0.006	0.0036	0.0232	0.0045	0.0034	0.0293	0.132	0.0139	0.0218	0.0082	0.0996	0.0207	0.006	0.0034	0.0033	0.1002	0.0785	0.0071	0.0064	0.0073	0.0324	0.0088	0.0177	0.165
8	rs7831117	74067645	1.21	0.250745108472337	3.24	0.273955600409011	0.934382902913729	0.747104608524589	0.1296	0.0642	0.0061	0.0035	0.0232	0.0045	0.0034	0.0292	0.1327	0.0139	0.0218	0.0082	0.0995	0.0207	0.0059	0.0033	0.0032	0.1005	0.0785	0.0069	0.0064	0.0071	0.0322	0.0086	0.0177	0.1663
8	rs12545313	74071023	1.21	0.250745108472337	3.24	0.273955600409011	0.954081167170401	0.779962259350924	0.1296	0.0642	0.006	0.0035	0.0232	0.0045	0.0034	0.0292	0.1327	0.0139	0.0218	0.0082	0.0995	0.0207	0.0058	0.0033	0.0032	0.1006	0.0785	0.0069	0.0064	0.0071	0.0322	0.0086	0.0178	0.1663
8	rs7008962	74073416	1.21	0.250745108472337	3.24	0.273955600409011	0.943665962286624	0.786814039963275	0.1296	0.0641	0.006	0.0034	0.0232	0.0044	0.0034	0.0292	0.1328	0.0139	0.0218	0.0082	0.0994	0.0206	0.0058	0.0033	0.0031	0.1006	0.0785	0.0069	0.0064	0.0072	0.0322	0.0086	0.0178	0.1663
8	rs58961879	74080927	1.21	0.250745108472337	3.25	0.261729658797372	0.907835128463096	0.712024014531177	0.1298	0.0641	0.006	0.0034	0.0233	0.0043	0.0034	0.0292	0.1329	0.014	0.0218	0.0082	0.0994	0.0206	0.0058	0.0032	0.0032	0.1006	0.0785	0.0068	0.0064	0.0071	0.0321	0.0085	0.0178	0.1665
8	rs10504548	74091139	1.21	0.250745108472337	3.25	0.261729658797372	0.897141593571577	0.720534841019551	0.1296	0.0637	0.006	0.0034	0.0233	0.0042	0.0034	0.0291	0.133	0.0141	0.0218	0.0081	0.0996	0.0205	0.0058	0.0031	0.0032	0.1007	0.0787	0.0068	0.0064	0.0071	0.032	0.0084	0.0178	0.1666
8	rs6472755	74103089	1.21	0.250745108472337	3.25	0.261729658797372	0.94937166673791	0.660710152618529	0.1295	0.0637	0.006	0.0034	0.0233	0.0042	0.0033	0.0291	0.1328	0.0141	0.0218	0.0081	0.0995	0.0205	0.0058	0.0031	0.0032	0.101	0.079	0.0067	0.0064	0.007	0.032	0.0084	0.0177	0.1668
8	rs6472756	74103851	1.21	0.250745108472337	3.26	0.249891789602986	0.942995640053262	0.659244400901083	0.1295	0.0637	0.006	0.0034	0.0232	0.0042	0.0033	0.0291	0.1328	0.0141	0.0218	0.0081	0.0995	0.0205	0.0058	0.0031	0.0032	0.101	0.079	0.0067	0.0064	0.007	0.032	0.0084	0.0177	0.1668
8	rs10108126	74109307	1.2	0.280131383133392	3.27	0.2384362992664	0.834983212911918	0.607994716606952	0.1292	0.0635	0.006	0.0035	0.023	0.0042	0.0033	0.0292	0.1326	0.0141	0.0219	0.0081	0.0991	0.0204	0.0059	0.003	0.0033	0.1016	0.0793	0.0066	0.0064	0.0069	0.0321	0.0084	0.0174	0.1675
8	rs10093340	74109372	1.2	0.280131383133392	3.27	0.2384362992664	0.821182887300468	0.618657490443951	0.1292	0.0635	0.006	0.0035	0.023	0.0042	0.0033	0.0292	0.1326	0.0141	0.0219	0.0081	0.0991	0.0204	0.0059	0.003	0.0033	0.1016	0.0793	0.0066	0.0064	0.0069	0.0321	0.0084	0.0174	0.1675
8	rs2546240	74116232	1.2	0.280131383133392	3.27	0.2384362992664	0.73708242044718	0.539097382282293	0.1301	0.063	0.0059	0.0038	0.0229	0.0041	0.0032	0.0292	0.1321	0.0143	0.0218	0.008	0.0982	0.0202	0.0062	0.0031	0.0033	0.1025	0.0801	0.0064	0.0065	0.007	0.032	0.0084	0.0171	0.1675
8	rs2605865	74116403	1.2	0.280131383133392	3.27	0.2384362992664	0.744185146068945	0.552967360007762	0.1298	0.063	0.0059	0.0038	0.0229	0.0041	0.0032	0.0292	0.1322	0.0143	0.0218	0.008	0.0982	0.0203	0.0062	0.0031	0.0033	0.1025	0.0802	0.0064	0.0065	0.007	0.0319	0.0084	0.0171	0.1675
8	rs12542683	74122211	1.2	0.280131383133392	3.27	0.2384362992664	0.76989437964037	0.505842229040034	0.1299	0.0631	0.0059	0.0038	0.0227	0.0039	0.0032	0.0293	0.132	0.0143	0.0218	0.0079	0.0982	0.0204	0.0062	0.003	0.0033	0.1026	0.0804	0.0064	0.0065	0.007	0.0319	0.0084	0.0171	0.1676
8	rs2605880	74134388	1.18	0.345943801679723	3.27	0.2384362992664	0.982795307954888	0.439411207310356	0.1308	0.0631	0.0059	0.0044	0.0226	0.0038	0.0032	0.0292	0.1304	0.0141	0.022	0.0074	0.0974	0.0201	0.0065	0.0036	0.0034	0.1041	0.0811	0.0062	0.006	0.0069	0.0312	0.0082	0.0168	0.1684
8	rs28554129	74141060	1.18	0.345943801679723	3.27	0.2384362992664	1.01134042214774	0.422932446542514	0.1306	0.0633	0.0058	0.0045	0.0226	0.0038	0.0032	0.029	0.1302	0.0141	0.0221	0.0074	0.0972	0.0199	0.0066	0.0036	0.0035	0.1041	0.0811	0.0062	0.006	0.0069	0.0313	0.0082	0.0167	0.1688
8	rs2546229	74143591	1.18	0.345943801679723	3.27	0.2384362992664	1.07648669690076	0.415996947968664	0.1307	0.0634	0.0058	0.0046	0.0226	0.0037	0.0032	0.0289	0.1301	0.0141	0.0221	0.0074	0.0973	0.0199	0.0067	0.0036	0.0035	0.1043	0.0812	0.0062	0.006	0.0069	0.0313	0.0081	0.0166	0.1685
8	rs75814149	74145897	1.17	0.382518045708746	3.27	0.2384362992664	1.03255424696733	0.310661985459398	0.132	0.0636	0.0057	0.0049	0.022	0.0036	0.0033	0.0281	0.1296	0.0142	0.0222	0.0075	0.0959	0.0195	0.0069	0.0036	0.0036	0.1049	0.0812	0.0062	0.006	0.0069	0.0317	0.0081	0.0165	0.1692
8	rs17286110	74146001	1.17	0.382518045708746	3.27	0.2384362992664	1.18594317350419	0.340752715683388	0.1322	0.0635	0.0057	0.005	0.022	0.0036	0.0034	0.0279	0.1295	0.0142	0.0222	0.0075	0.0958	0.0195	0.0068	0.0036	0.0036	0.1049	0.0812	0.0063	0.006	0.007	0.0316	0.0081	0.0165	0.1691
8	rs6994256	74146444	1.17	0.382518045708746	3.27	0.2384362992664	1.17997722991535	0.315358472342807	0.132	0.0637	0.0057	0.0052	0.0217	0.0035	0.0035	0.0276	0.1292	0.0144	0.022	0.0075	0.0952	0.0193	0.0069	0.0038	0.0037	0.1055	0.0812	0.0063	0.006	0.007	0.0316	0.0081	0.0166	0.1691
8	rs2605877	74146766	1.17	0.382518045708746	3.23	0.286575202599778	1.25562248797442	0.321774202084784	0.1324	0.0633	0.0057	0.0053	0.0216	0.0036	0.0036	0.0274	0.1295	0.0144	0.022	0.0074	0.0948	0.0193	0.007	0.0038	0.0038	0.1056	0.0813	0.0063	0.0059	0.007	0.0316	0.0081	0.0167	0.1693
8	rs13270377	74165563	1.16	0.421630287221885	3.23	0.286575202599778	1.48448811324539	0.253185634953753	0.133	0.0617	0.0056	0.0054	0.0217	0.0033	0.0036	0.0264	0.1294	0.0142	0.0218	0.0071	0.0943	0.0186	0.0071	0.0041	0.0039	0.1075	0.083	0.0063	0.0057	0.0071	0.0316	0.0078	0.0164	0.1701
8	rs2546217	74169337	1.16	0.421630287221885	3.21	0.313017210102667	1.46851693515311	0.254880141437348	0.133	0.0616	0.0056	0.0054	0.0216	0.0033	0.0036	0.0264	0.1294	0.0142	0.0218	0.0071	0.0942	0.0186	0.0071	0.0041	0.004	0.1076	0.0831	0.0063	0.0057	0.0071	0.0316	0.0078	0.0164	0.1701
8	rs71527206	74169726	1.16	0.421630287221885	3.21	0.313017210102667	1.48118887329385	0.254088928301906	0.133	0.0616	0.0056	0.0054	0.0217	0.0033	0.0036	0.0264	0.1294	0.0142	0.0218	0.0071	0.0941	0.0186	0.0071	0.0041	0.004	0.1076	0.0831	0.0063	0.0057	0.0072	0.0316	0.0078	0.0164	0.1701
8	rs11775026	74177048	1.16	0.421630287221885	3.2	0.326850259155197	1.47539673261736	0.272249140998348	0.1332	0.0612	0.0056	0.0055	0.0216	0.0035	0.0037	0.026	0.1294	0.0142	0.0217	0.0071	0.0938	0.0186	0.0072	0.0043	0.0041	0.1077	0.0829	0.0062	0.0057	0.0074	0.0319	0.0078	0.0164	0.1698
8	rs117142518	74177486	1.16	0.421630287221885	3.17	0.370859203571921	1.48058930051396	0.289144455305643	0.1332	0.0612	0.0057	0.0056	0.0216	0.0035	0.0037	0.0259	0.1295	0.0142	0.0217	0.0071	0.0937	0.0187	0.0072	0.0044	0.0041	0.1076	0.0829	0.0062	0.0057	0.0074	0.0319	0.0078	0.0164	0.1696
8	rs117723785	74178840	1.16	0.421630287221885	3.17	0.370859203571921	1.48238828572045	0.301808716284214	0.1332	0.0612	0.0056	0.0056	0.0217	0.0036	0.0038	0.0258	0.1296	0.0142	0.0217	0.0071	0.0937	0.0186	0.0072	0.0044	0.0041	0.1075	0.0828	0.0062	0.0057	0.0074	0.0318	0.0077	0.0164	0.1696
8	rs4738313	74180379	1.16	0.421630287221885	3.16	0.386381943985473	1.34605712921767	0.318501041760164	0.1332	0.0612	0.0056	0.0055	0.0217	0.0036	0.0038	0.0258	0.1296	0.0142	0.0217	0.0071	0.0935	0.0186	0.0072	0.0045	0.0042	0.1076	0.0828	0.0062	0.0057	0.0074	0.032	0.0076	0.0164	0.1695
8	rs76969775	74187918	1.15	0.46334549806667	3.14	0.418735639412168	1.91220665592022	0.580394655003858	0.1335	0.0612	0.0054	0.0059	0.022	0.0039	0.0039	0.0249	0.1292	0.0144	0.022	0.0071	0.0917	0.0188	0.0073	0.0051	0.0047	0.1086	0.0821	0.0063	0.0057	0.0076	0.0326	0.0078	0.0162	0.1686
8	rs4349972	74195243	1.15	0.46334549806667	3.14	0.418735639412168	1.97532728744379	0.600241607682348	0.1337	0.0613	0.0054	0.0059	0.0221	0.0039	0.004	0.025	0.1291	0.0143	0.022	0.0071	0.0916	0.0187	0.0073	0.0051	0.0047	0.1087	0.082	0.0063	0.0057	0.0076	0.0327	0.0079	0.0161	0.1686
8	rs2980557	74197241	1.15	0.46334549806667	3.14	0.418735639412168	1.98772379277105	0.627334928666887	0.1336	0.0612	0.0054	0.0059	0.0221	0.0039	0.004	0.0249	0.1291	0.0145	0.022	0.0071	0.0916	0.0186	0.0073	0.0051	0.0047	0.1087	0.082	0.0063	0.0057	0.0076	0.0326	0.0079	0.0163	0.1686
8	rs74643892	74198718	1.15	0.46334549806667	3.14	0.418735639412168	1.99282274244211	0.624294597119627	0.1336	0.0611	0.0054	0.0059	0.0221	0.0039	0.0039	0.0249	0.1292	0.0145	0.022	0.0071	0.0915	0.0186	0.0073	0.0051	0.0047	0.1086	0.082	0.0063	0.0058	0.0077	0.0326	0.0079	0.0163	0.1687
8	rs72657769	74199045	1.15	0.46334549806667	3.13	0.435575753324506	2.03879744696192	0.642005496219721	0.1335	0.0611	0.0054	0.006	0.0222	0.0039	0.0039	0.0249	0.1293	0.0145	0.022	0.0071	0.0914	0.0186	0.0073	0.0051	0.0047	0.1085	0.0821	0.0063	0.0058	0.0077	0.0326	0.0079	0.0163	0.1687
8	rs58328254	74203722	1.15	0.46334549806667	3.13	0.435575753324506	2.03064575349116	0.653096437348121	0.1336	0.0611	0.0054	0.006	0.0223	0.0039	0.0039	0.0249	0.1292	0.0145	0.0219	0.0071	0.0914	0.0184	0.0073	0.0051	0.0048	0.1085	0.0821	0.0064	0.0058	0.0077	0.0326	0.0079	0.0163	0.1687
8	rs4237000	74204808	1.15	0.46334549806667	3.13	0.435575753324506	2.02997623469179	0.649735333369442	0.1336	0.0612	0.0054	0.006	0.0223	0.0039	0.0039	0.0249	0.1292	0.0145	0.0219	0.0071	0.0914	0.0184	0.0073	0.0051	0.0048	0.1084	0.0821	0.0064	0.0057	0.0077	0.0326	0.0079	0.0163	0.1687
8	rs74460527	74205109	1.15	0.46334549806667	3.13	0.435575753324506	2.03098054044957	0.642588131167995	0.1336	0.0612	0.0054	0.006	0.0223	0.0039	0.0039	0.0249	0.1292	0.0145	0.0219	0.0071	0.0914	0.0184	0.0073	0.0051	0.0048	0.1084	0.0821	0.0064	0.0057	0.0077	0.0326	0.0079	0.0163	0.1687
8	rs111657422	74205731	1.15	0.46334549806667	3.13	0.435575753324506	2.03276638109235	0.634151982754254	0.1336	0.0612	0.0054	0.006	0.0223	0.0039	0.0039	0.0249	0.1292	0.0145	0.0219	0.0071	0.0914	0.0184	0.0073	0.0051	0.0048	0.1084	0.0821	0.0064	0.0057	0.0077	0.0326	0.0079	0.0163	0.1687
8	rs68175403	74230533	1.15	0.46334549806667	3.13	0.435575753324506	2.03075734710275	0.639385159727983	0.1334	0.0611	0.0054	0.006	0.0224	0.0038	0.004	0.0247	0.1299	0.0146	0.0219	0.007	0.0913	0.0184	0.0072	0.0051	0.0048	0.1083	0.0819	0.0064	0.0057	0.0077	0.0325	0.0079	0.0163	0.1688
8	rs13438965	74247350	1.15	0.46334549806667	3.13	0.435575753324506	1.98340420072584	0.695812126778556	0.1334	0.0611	0.0054	0.006	0.0224	0.0039	0.004	0.0245	0.1302	0.0148	0.0219	0.007	0.0912	0.0184	0.0072	0.0051	0.0048	0.1082	0.0818	0.0064	0.0057	0.0077	0.0325	0.0079	0.0163	0.1689
8	rs34844254	74248509	1.15	0.46334549806667	3.13	0.435575753324506	1.97908776136604	0.665993033929119	0.1333	0.0611	0.0054	0.006	0.0224	0.0039	0.004	0.0245	0.1302	0.0148	0.0219	0.007	0.0912	0.0184	0.0072	0.0051	0.0048	0.1082	0.0818	0.0064	0.0057	0.0077	0.0325	0.0079	0.0163	0.1689
8	rs1122617	74256428	1.15	0.46334549806667	3.13	0.435575753324506	1.75335477025699	0.633135586185222	0.1338	0.0607	0.0055	0.006	0.0225	0.0039	0.0041	0.0241	0.1313	0.015	0.0216	0.007	0.091	0.0183	0.0074	0.0052	0.0049	0.1074	0.0814	0.0063	0.0056	0.0078	0.0327	0.0079	0.0161	0.1693
8	rs10104429	74257947	1.15	0.46334549806667	3.13	0.435575753324506	1.6893385119449	0.603540964974916	0.1339	0.0606	0.0055	0.0059	0.0224	0.0039	0.0041	0.0241	0.1314	0.015	0.0216	0.007	0.0909	0.0183	0.0074	0.0052	0.0049	0.1074	0.0814	0.0063	0.0056	0.0079	0.0327	0.0079	0.0161	0.1694
8	rs118005517	74259496	1.15	0.46334549806667	3.12	0.452863978564029	1.60739217239228	0.572869634403749	0.134	0.0606	0.0055	0.0059	0.0224	0.0038	0.0041	0.024	0.1316	0.0151	0.0215	0.007	0.0907	0.0183	0.0074	0.0052	0.0049	0.1073	0.0813	0.0064	0.0056	0.0079	0.0327	0.0078	0.0161	0.1696
8	rs17215677	74265785	1.14	0.507725131913635	3.11	0.470604638115432	1.22831111682775	0.51507229470067	0.1349	0.0601	0.0056	0.0055	0.0224	0.0038	0.0041	0.0235	0.133	0.0154	0.0214	0.0069	0.0895	0.0181	0.0076	0.0053	0.0048	0.1067	0.0808	0.0064	0.0055	0.0082	0.0328	0.0077	0.016	0.1704
8	rs12677688	74265831	1.14	0.507725131913635	3.11	0.470604638115432	1.22747301155543	0.518942086999148	0.1349	0.0601	0.0056	0.0055	0.0224	0.0038	0.0041	0.0235	0.133	0.0154	0.0214	0.0069	0.0895	0.0181	0.0076	0.0053	0.0048	0.1067	0.0808	0.0064	0.0055	0.0082	0.0328	0.0077	0.016	0.1704
8	rs7000390	74267083	1.14	0.507725131913635	3.11	0.470604638115432	1.23969387789319	0.611592099878833	0.135	0.06	0.0056	0.0055	0.0224	0.0038	0.0042	0.0235	0.1331	0.0155	0.0214	0.007	0.0894	0.0182	0.0076	0.0053	0.0048	0.1067	0.0807	0.0064	0.0055	0.0082	0.0329	0.0077	0.0159	0.1705
8	rs2004484	74267120	1.14	0.507725131913635	3.11	0.470604638115432	1.23577064899038	0.602392874208329	0.135	0.06	0.0056	0.0055	0.0224	0.0038	0.0042	0.0235	0.1332	0.0155	0.0214	0.007	0.0894	0.0182	0.0076	0.0053	0.0048	0.1067	0.0807	0.0064	0.0055	0.0082	0.0329	0.0077	0.0159	0.1705
8	rs12679254	74274191	1.14	0.507725131913635	3.1	0.488801954490689	1.17915210270501	0.50309520257712	0.1356	0.0598	0.0055	0.0053	0.0226	0.0035	0.0041	0.0234	0.1345	0.0158	0.0215	0.0068	0.0878	0.0179	0.0076	0.0052	0.0046	0.1062	0.0803	0.0066	0.0056	0.0083	0.0326	0.0077	0.0158	0.1719
8	rs58354217	74275170	1.14	0.507725131913635	3.1	0.488801954490689	1.20067850628878	0.494330402554799	0.1357	0.0598	0.0055	0.0053	0.0226	0.0035	0.0041	0.0234	0.1346	0.0159	0.0215	0.0068	0.0875	0.0179	0.0076	0.0052	0.0046	0.1061	0.0803	0.0066	0.0056	0.0083	0.0326	0.0077	0.0157	0.172
8	rs74483832	74276488	1.14	0.507725131913635	3.09	0.50746005104726	1.21808279213474	0.481664775832019	0.1357	0.0597	0.0055	0.0053	0.0227	0.0035	0.0041	0.0234	0.1347	0.0159	0.0215	0.0068	0.0873	0.018	0.0076	0.0053	0.0046	0.1061	0.0802	0.0066	0.0056	0.0083	0.0326	0.0077	0.0157	0.1721
8	rs78831880	74278196	1.14	0.507725131913635	3.09	0.50746005104726	1.2521490142732	0.505842229040034	0.1358	0.0597	0.0055	0.0053	0.0227	0.0036	0.0041	0.0234	0.1348	0.016	0.0216	0.0068	0.0871	0.018	0.0076	0.0053	0.0047	0.106	0.08	0.0066	0.0056	0.0084	0.0326	0.0078	0.0157	0.1721
8	rs11782429	74279478	1.14	0.507725131913635	3.09	0.50746005104726	1.34046764765316	0.591940704222597	0.1359	0.0597	0.0055	0.0053	0.0228	0.0036	0.0041	0.0234	0.135	0.0162	0.0217	0.0068	0.0866	0.0179	0.0077	0.0053	0.0047	0.1059	0.0798	0.0067	0.0056	0.0084	0.0326	0.0078	0.0156	0.1723
8	rs10112386	74281152	1.14	0.507725131913635	3.08	0.526582953384854	1.31341663335462	0.593798847147557	0.1359	0.0597	0.0057	0.0053	0.0229	0.0036	0.0041	0.0234	0.1353	0.0162	0.0219	0.0067	0.0863	0.0179	0.0077	0.0053	0.0047	0.1058	0.0796	0.0066	0.0057	0.0085	0.0326	0.0077	0.0156	0.1723
8	rs79429545	74287993	1.14	0.507725131913635	3.08	0.526582953384854	1.22868367902603	0.633425946368475	0.1364	0.0593	0.0059	0.0052	0.0229	0.0035	0.0039	0.0233	0.1363	0.0163	0.0217	0.0066	0.0853	0.0177	0.0074	0.0052	0.0045	0.1057	0.0792	0.0067	0.0057	0.0086	0.033	0.0076	0.0157	0.173
8	rs11990148	74296440	1.13	0.554827224596281	3.08	0.526582953384854	1.24905417291283	0.651196190795417	0.1379	0.0588	0.006	0.0051	0.0228	0.0035	0.0038	0.0232	0.1367	0.0163	0.0216	0.0066	0.0843	0.0176	0.0072	0.0051	0.0044	0.1057	0.0789	0.0068	0.0057	0.0087	0.0334	0.0077	0.0159	0.1734
8	rs4737375	74298656	1.13	0.554827224596281	3.08	0.526582953384854	1.17878545191293	0.568196299063306	0.1379	0.0585	0.0061	0.0051	0.0227	0.0035	0.0038	0.0233	0.1368	0.0163	0.0215	0.0068	0.084	0.0176	0.0072	0.0051	0.0043	0.1055	0.0787	0.0068	0.0057	0.0087	0.0334	0.0076	0.0159	0.1742
8	rs73316650	74300301	1.13	0.554827224596281	3.08	0.526582953384854	0.787193464435634	0.296818168391985	0.1399	0.0599	0.0061	0.0048	0.0225	0.0034	0.0036	0.0231	0.1375	0.0159	0.0209	0.007	0.0826	0.0174	0.007	0.0048	0.004	0.1046	0.0774	0.0066	0.0057	0.0087	0.033	0.0075	0.016	0.1771
8	rs74597214	74304063	1.13	0.554827224596281	3.08	0.526582953384854	0.716252586721982	0.230391933645373	0.1397	0.0601	0.0061	0.0047	0.0225	0.0034	0.0036	0.0231	0.1378	0.0158	0.021	0.007	0.0826	0.0174	0.007	0.0048	0.004	0.1046	0.0772	0.0065	0.0057	0.0087	0.0329	0.0075	0.016	0.1773
8	rs117782028	74308345	1.13	0.554827224596281	3.09	0.50746005104726	0.680913378797392	0.22809623702766	0.1396	0.0602	0.0061	0.0047	0.0226	0.0034	0.0035	0.0231	0.1378	0.0158	0.021	0.007	0.0825	0.0174	0.007	0.0048	0.004	0.1045	0.0771	0.0065	0.0057	0.0087	0.0329	0.0075	0.016	0.1776
8	rs118021692	74313389	1.13	0.554827224596281	3.1	0.488801954490689	0.632793360160583	0.206719395934027	0.1396	0.0604	0.0061	0.0046	0.0226	0.0034	0.0035	0.023	0.138	0.0158	0.0209	0.0071	0.0825	0.0174	0.007	0.0047	0.0039	0.1044	0.077	0.0065	0.0058	0.0087	0.0328	0.0075	0.016	0.1777
8	rs117336845	74321748	1.12	0.604706511137083	3.1	0.488801954490689	0.46252974509042	0.103778876033603	0.1394	0.0612	0.006	0.0043	0.0226	0.0035	0.0034	0.0228	0.139	0.0156	0.0207	0.0073	0.0822	0.0173	0.0071	0.0046	0.0038	0.1041	0.0765	0.0062	0.0058	0.009	0.0324	0.0075	0.0161	0.1785
8	rs17289458	74322468	1.12	0.604706511137083	3.11	0.470604638115432	0.455873840775732	0.116419935678412	0.1393	0.0612	0.006	0.0043	0.0226	0.0035	0.0034	0.0228	0.1391	0.0156	0.0207	0.0073	0.0822	0.0173	0.0071	0.0046	0.0038	0.1041	0.0764	0.0062	0.0058	0.009	0.0324	0.0075	0.0161	0.1785
8	rs4320538	74326210	1.12	0.604706511137083	3.11	0.470604638115432	0.419594311045789	0.151480743441866	0.1393	0.0615	0.006	0.0042	0.0226	0.0035	0.0034	0.0228	0.1392	0.0156	0.0207	0.0073	0.0822	0.0172	0.0071	0.0046	0.0037	0.104	0.0764	0.0062	0.0058	0.009	0.0324	0.0075	0.0161	0.1787
8	rs10108005	74326270	1.12	0.604706511137083	3.09	0.50746005104726	0.415437725916421	0.151006531248728	0.1393	0.0615	0.006	0.0042	0.0226	0.0035	0.0034	0.0229	0.1393	0.0156	0.0207	0.0073	0.0822	0.0172	0.0071	0.0046	0.0037	0.104	0.0764	0.0062	0.0058	0.009	0.0324	0.0074	0.0161	0.1787
8	rs16938648	74332796	1.12	0.604706511137083	3.09	0.50746005104726	0.346024076593302	0.0899880188312368	0.1397	0.0621	0.006	0.0041	0.0226	0.0036	0.0033	0.0231	0.1397	0.0154	0.0203	0.0073	0.082	0.017	0.0072	0.0045	0.0036	0.1041	0.0763	0.006	0.0056	0.0088	0.0323	0.0073	0.0159	0.1791
8	rs114263344	74334889	1.12	0.604706511137083	3.09	0.50746005104726	0.330722394509722	0.114788127157992	0.1397	0.0622	0.006	0.0041	0.0227	0.0036	0.0033	0.0231	0.1402	0.0154	0.0202	0.0073	0.0818	0.0169	0.0072	0.0045	0.0035	0.1041	0.0763	0.0059	0.0056	0.0088	0.0322	0.0073	0.0159	0.1792
8	rs75740279	74334931	1.12	0.604706511137083	3.09	0.50746005104726	0.329902758335925	0.115903683580575	0.1397	0.0622	0.006	0.0041	0.0227	0.0036	0.0032	0.0231	0.1402	0.0154	0.0202	0.0073	0.0818	0.0169	0.0072	0.0045	0.0035	0.1041	0.0763	0.0059	0.0056	0.0088	0.0322	0.0073	0.0159	0.1792
8	rs10282951	74335229	1.12	0.604706511137083	3.09	0.50746005104726	0.333856983226271	0.139050785882114	0.1397	0.0623	0.006	0.0041	0.0227	0.0036	0.0032	0.0232	0.1402	0.0154	0.0202	0.0073	0.0817	0.0169	0.0072	0.0044	0.0035	0.1042	0.0763	0.0059	0.0056	0.0088	0.0322	0.0073	0.0159	0.1793
8	rs76983575	74342525	1.12	0.604706511137083	3.1	0.488801954490689	0.26537631869202	0.05102417148622	0.1404	0.0624	0.006	0.004	0.0228	0.0036	0.0032	0.0229	0.141	0.0152	0.0199	0.0072	0.082	0.0168	0.0072	0.0044	0.0034	0.1042	0.0758	0.0058	0.0057	0.0086	0.0323	0.0072	0.0156	0.1794
8	rs16938653	74343115	1.12	0.604706511137083	3.1	0.488801954490689	0.263828492039423	0.0598781317127712	0.1404	0.0624	0.006	0.004	0.0227	0.0036	0.0032	0.0229	0.141	0.0152	0.0199	0.0072	0.082	0.0168	0.0072	0.0044	0.0034	0.1042	0.0759	0.0059	0.0057	0.0086	0.0323	0.0072	0.0156	0.1796
8	rs67206079	74345363	1.12	0.604706511137083	3.1	0.488801954490689	0.266654687110999	0.0712305626715058	0.1406	0.0624	0.006	0.004	0.0227	0.0036	0.0032	0.0229	0.1411	0.0152	0.0198	0.0072	0.0819	0.0168	0.0072	0.0044	0.0033	0.1044	0.0759	0.0058	0.0057	0.0086	0.0323	0.0072	0.0155	0.1796
8	rs59737985	74360529	1.12	0.604706511137083	3.1	0.488801954490689	0.252287853481697	0.0943136355729378	0.1413	0.0625	0.0059	0.0038	0.0229	0.0035	0.0031	0.0228	0.1419	0.0151	0.0199	0.0072	0.0814	0.0167	0.0071	0.0043	0.0032	0.1046	0.0754	0.0059	0.0057	0.0085	0.0326	0.0071	0.0154	0.1794
8	rs2891351	74371466	1.12	0.604706511137083	3.11	0.470604638115432	0.280795110120481	0.0702414383832952	0.1415	0.0628	0.0061	0.004	0.023	0.0035	0.0032	0.0228	0.1416	0.0151	0.0199	0.0072	0.0807	0.0168	0.0071	0.0043	0.0031	0.1045	0.0754	0.0059	0.0057	0.0085	0.0325	0.0072	0.0154	0.1794
8	rs112810475	74381974	1.12	0.604706511137083	3.11	0.470604638115432	0.284948129115607	0.052446903819743	0.1413	0.0629	0.0061	0.004	0.0229	0.0035	0.0032	0.0228	0.1418	0.0153	0.0199	0.0074	0.0804	0.0168	0.007	0.0043	0.0031	0.1044	0.0755	0.0057	0.0057	0.0085	0.0327	0.0073	0.0153	0.1793
8	rs56278412	74384931	1.12	0.604706511137083	3.11	0.470604638115432	0.293785397007373	0.0870467638780062	0.1412	0.063	0.0061	0.004	0.0229	0.0035	0.0032	0.0228	0.1418	0.0153	0.0199	0.0075	0.0804	0.0169	0.007	0.0043	0.0031	0.1043	0.0756	0.0057	0.0057	0.0085	0.0328	0.0073	0.0153	0.1792
8	rs16938683	74402165	1.12	0.604706511137083	3.1	0.488801954490689	0.339600384617035	0.118580322134213	0.141	0.0627	0.0063	0.0038	0.0227	0.0038	0.0032	0.0224	0.1421	0.0156	0.02	0.0078	0.0804	0.0171	0.0069	0.0045	0.003	0.1041	0.0749	0.0056	0.0057	0.0085	0.0329	0.0074	0.0154	0.1793
8	rs7018252	74406223	1.12	0.604706511137083	3.1	0.488801954490689	0.356228944464713	0.151765526550299	0.141	0.0627	0.0063	0.0038	0.0227	0.0038	0.0032	0.0224	0.142	0.0157	0.02	0.0078	0.0804	0.0171	0.0069	0.0045	0.003	0.1041	0.0749	0.0056	0.0057	0.0085	0.0329	0.0074	0.0154	0.1793
8	rs111988120	74408490	1.12	0.604706511137083	3.09	0.50746005104726	0.341109295381774	0.132846540895029	0.141	0.0627	0.0063	0.0038	0.0227	0.0038	0.0032	0.0224	0.142	0.0156	0.02	0.0078	0.0804	0.0171	0.0069	0.0045	0.003	0.1041	0.0749	0.0056	0.0057	0.0085	0.0329	0.0074	0.0154	0.1793
8	rs4737387	74409879	1.12	0.604706511137083	3.08	0.526582953384854	0.323535899615155	0.122243402239021	0.1409	0.0627	0.0064	0.0038	0.0227	0.0038	0.0032	0.0224	0.1421	0.0156	0.0199	0.0078	0.0804	0.0171	0.007	0.0045	0.003	0.1041	0.075	0.0056	0.0057	0.0085	0.0329	0.0074	0.0154	0.1793
8	rs11997691	74426588	1.12	0.604706511137083	3.08	0.526582953384854	0.18736894007166	0.0779451720202022	0.1398	0.0632	0.0063	0.0035	0.0225	0.0036	0.0032	0.0222	0.1431	0.0151	0.0196	0.0078	0.0807	0.0172	0.0067	0.0043	0.0029	0.1038	0.076	0.0053	0.0057	0.0085	0.0332	0.0072	0.0155	0.1803
8	rs76099897	74430217	1.12	0.604706511137083	3.08	0.526582953384854	0.16495526302486	0.0601418752513562	0.1398	0.0632	0.0063	0.0035	0.0225	0.0036	0.0032	0.0221	0.1432	0.0151	0.0196	0.0078	0.0808	0.0171	0.0067	0.0043	0.0029	0.1036	0.0762	0.0052	0.0057	0.0085	0.0332	0.0072	0.0155	0.1803
8	rs118054317	74447914	1.11	0.657414555049712	3.08	0.526582953384854	0.0776582700448901	0.0996095188275764	0.1396	0.0632	0.0061	0.0031	0.0225	0.0035	0.0034	0.0215	0.1445	0.0148	0.0194	0.0077	0.082	0.017	0.0065	0.0043	0.0029	0.102	0.0785	0.0049	0.0059	0.008	0.0337	0.0071	0.0155	0.1797
8	rs76818437	74448782	1.11	0.657414555049712	3.09	0.50746005104726	0.0791148573530652	0.121542442756729	0.1396	0.0632	0.0061	0.0031	0.0225	0.0035	0.0034	0.0215	0.1445	0.0148	0.0194	0.0077	0.082	0.017	0.0065	0.0043	0.0029	0.102	0.0785	0.0049	0.0059	0.008	0.0338	0.0071	0.0155	0.1797
8	rs4406388	74448916	1.11	0.657414555049712	3.1	0.488801954490689	0.0793370728142618	0.118753801228155	0.1396	0.0632	0.0061	0.0031	0.0225	0.0035	0.0034	0.0215	0.1445	0.0148	0.0194	0.0077	0.082	0.017	0.0065	0.0043	0.0029	0.102	0.0785	0.0049	0.0059	0.008	0.0338	0.0071	0.0155	0.1797
8	rs28812275	74449752	1.11	0.657414555049712	3.1	0.488801954490689	0.0791592684011383	0.11814704359979	0.1396	0.0632	0.0061	0.0031	0.0225	0.0035	0.0034	0.0215	0.1445	0.0148	0.0194	0.0077	0.082	0.017	0.0065	0.0043	0.0029	0.102	0.0785	0.0049	0.0059	0.008	0.0338	0.0071	0.0155	0.1797
8	rs10957671	74450320	1.11	0.657414555049712	3.1	0.488801954490689	0.0794705943994427	0.120668375289539	0.1396	0.0632	0.0061	0.0031	0.0225	0.0035	0.0034	0.0215	0.1445	0.0148	0.0194	0.0077	0.082	0.017	0.0065	0.0043	0.0029	0.102	0.0786	0.0049	0.0059	0.008	0.0338	0.0071	0.0155	0.1797
8	rs12675724	74452891	1.11	0.657414555049712	3.1	0.488801954490689	0.0814907552847499	0.127548514627829	0.1396	0.0632	0.0062	0.0031	0.0225	0.0035	0.0034	0.0214	0.1444	0.0148	0.0194	0.0075	0.0821	0.017	0.0065	0.0043	0.0029	0.102	0.0787	0.0048	0.0059	0.008	0.0338	0.0071	0.0156	0.1797
8	rs13280757	74454354	1.11	0.657414555049712	3.1	0.488801954490689	0.0833826864308406	0.135479749741166	0.1396	0.0632	0.0063	0.0031	0.0225	0.0035	0.0034	0.0214	0.1443	0.0148	0.0193	0.0075	0.0821	0.017	0.0066	0.0043	0.0029	0.102	0.0788	0.0048	0.0059	0.0079	0.0338	0.0071	0.0156	0.1796
8	rs117096064	74462524	1.11	0.657414555049712	3.1	0.488801954490689	0.0840733597636268	0.126747391541924	0.1396	0.0632	0.0063	0.0031	0.0225	0.0035	0.0034	0.0214	0.1444	0.0148	0.0193	0.0075	0.0821	0.017	0.0065	0.0043	0.0029	0.102	0.0788	0.0048	0.0059	0.0079	0.0338	0.007	0.0156	0.1796
8	rs34381426	74467033	1.11	0.657414555049712	3.1	0.488801954490689	0.0840964448895241	0.122594449126753	0.1396	0.0632	0.0063	0.0031	0.0225	0.0035	0.0034	0.0214	0.1444	0.0148	0.0193	0.0075	0.0821	0.017	0.0065	0.0043	0.0029	0.102	0.0788	0.0048	0.0059	0.0079	0.0338	0.007	0.0156	0.1796
8	rs7825328	74472006	1.11	0.657414555049712	3.1	0.488801954490689	0.085605664666523	0.129514703686575	0.1396	0.0632	0.0063	0.0031	0.0225	0.0035	0.0034	0.0214	0.1444	0.0148	0.0193	0.0075	0.0822	0.017	0.0065	0.0043	0.0029	0.102	0.0788	0.0048	0.0059	0.0079	0.0338	0.007	0.0157	0.1796
8	rs7014309	74480705	1.11	0.657414555049712	3.12	0.452863978564029	0.0903329803079471	0.134387839338093	0.1396	0.0631	0.0063	0.0031	0.0226	0.0035	0.0034	0.0213	0.1444	0.0148	0.0193	0.0074	0.0823	0.017	0.0065	0.0043	0.0029	0.1021	0.0789	0.0047	0.0058	0.008	0.0339	0.007	0.0156	0.1793
8	rs73328739	74481047	1.11	0.657414555049712	3.12	0.452863978564029	0.0884846742989674	0.131221737686608	0.1396	0.0631	0.0063	0.0031	0.0226	0.0036	0.0034	0.0213	0.1443	0.0148	0.0193	0.0074	0.0822	0.017	0.0065	0.0043	0.003	0.1021	0.0789	0.0047	0.0058	0.008	0.0339	0.007	0.0157	0.1793
8	rs6651282	74487451	1.11	0.657414555049712	3.1	0.488801954490689	0.0843737820307543	0.133571041827139	0.1399	0.063	0.0063	0.0031	0.0227	0.0035	0.0034	0.0213	0.1443	0.0146	0.0193	0.0074	0.0823	0.0169	0.0065	0.0043	0.003	0.1021	0.079	0.0047	0.0059	0.008	0.034	0.0069	0.0156	0.1793
8	rs117461022	74488722	1.11	0.657414555049712	3.1	0.488801954490689	0.042488657054334	0.0758247429028631	0.1405	0.0635	0.0063	0.0032	0.0223	0.0035	0.0034	0.0208	0.1441	0.0146	0.0186	0.0071	0.0826	0.0167	0.0065	0.0042	0.003	0.102	0.0805	0.0048	0.0058	0.0076	0.0345	0.0066	0.0154	0.1792
8	rs80063349	74493203	1.11	0.657414555049712	3.1	0.488801954490689	0.0394934059652946	0.125150796408133	0.1408	0.0637	0.0063	0.0032	0.0222	0.0035	0.0034	0.0206	0.1441	0.0145	0.0184	0.007	0.0827	0.0166	0.0065	0.0041	0.003	0.102	0.0809	0.0048	0.0058	0.0074	0.0346	0.0065	0.0154	0.1791
8	rs10097111	74493551	1.11	0.657414555049712	3.1	0.488801954490689	0.0395353403785627	0.125948150301075	0.1408	0.0637	0.0063	0.0032	0.0222	0.0035	0.0034	0.0206	0.1441	0.0145	0.0184	0.007	0.0827	0.0166	0.0065	0.0041	0.003	0.102	0.0809	0.0048	0.0058	0.0074	0.0346	0.0065	0.0154	0.1791
8	rs77143027	74498341	1.11	0.657414555049712	3.1	0.488801954490689	0.0385098815252475	0.124531940636878	0.1408	0.0637	0.0063	0.0032	0.0222	0.0035	0.0034	0.0205	0.1441	0.0145	0.0183	0.007	0.0828	0.0166	0.0065	0.0041	0.003	0.102	0.081	0.0048	0.0058	0.0073	0.0346	0.0065	0.0154	0.1791
8	rs113927591	74500670	1.11	0.657414555049712	3.1	0.488801954490689	0.0381403434279139	0.123385683898008	0.1409	0.0637	0.0063	0.0032	0.0222	0.0035	0.0034	0.0205	0.1441	0.0145	0.0183	0.007	0.0828	0.0166	0.0065	0.0041	0.003	0.102	0.081	0.0048	0.0058	0.0073	0.0345	0.0065	0.0154	0.1791
8	rs10104343	74501193	1.11	0.657414555049712	3.1	0.488801954490689	0.038126704056844	0.124973863515809	0.1409	0.0637	0.0063	0.0032	0.0222	0.0035	0.0034	0.0205	0.1441	0.0145	0.0183	0.007	0.0828	0.0166	0.0065	0.0041	0.003	0.102	0.081	0.0048	0.0058	0.0073	0.0345	0.0065	0.0154	0.1791
8	rs10957680	74523110	1.11	0.657414555049712	3.1	0.488801954490689	0.0320587016632849	0.102299748141799	0.1407	0.0639	0.0062	0.0032	0.0221	0.0035	0.0034	0.0205	0.1444	0.0146	0.0182	0.0069	0.0828	0.0164	0.0065	0.004	0.003	0.1017	0.0811	0.0049	0.0058	0.0071	0.0348	0.0065	0.0153	0.1798
8	rs11779462	74526738	1.11	0.657414555049712	3.11	0.470604638115432	0.0310663641316826	0.0896765788393621	0.1407	0.0639	0.0062	0.0032	0.022	0.0034	0.0034	0.0205	0.1445	0.0146	0.0182	0.0069	0.0828	0.0164	0.0065	0.004	0.003	0.1016	0.0812	0.005	0.0057	0.0071	0.0348	0.0065	0.0152	0.18
8	rs949493	74527996	1.11	0.657414555049712	3.12	0.452863978564029	0.033457584605875	0.100259127938522	0.1408	0.064	0.0062	0.0032	0.022	0.0034	0.0034	0.0204	0.1446	0.0146	0.0182	0.0069	0.0828	0.0164	0.0065	0.004	0.003	0.1016	0.0812	0.005	0.0057	0.0071	0.0348	0.0065	0.0152	0.18
8	rs58354395	74529075	1.11	0.657414555049712	3.13	0.435575753324506	0.033221530410266	0.0996095188275764	0.1408	0.064	0.0062	0.0032	0.022	0.0034	0.0034	0.0204	0.1446	0.0146	0.0182	0.0069	0.0828	0.0164	0.0065	0.004	0.003	0.1016	0.0812	0.005	0.0057	0.0071	0.0348	0.0065	0.0152	0.18
8	rs77488275	74546393	1.11	0.657414555049712	3.13	0.435575753324506	0.0308187525094314	0.0793473405908469	0.1409	0.0639	0.0062	0.0031	0.022	0.0034	0.0034	0.0202	0.1447	0.0146	0.0181	0.0069	0.0829	0.0164	0.0065	0.004	0.0031	0.1013	0.0813	0.005	0.0057	0.0072	0.0347	0.0064	0.0153	0.1803
8	rs17222373	74546481	1.11	0.657414555049712	3.14	0.418735639412168	0.0310663641316826	0.0780922886293486	0.141	0.0639	0.0062	0.0031	0.022	0.0034	0.0034	0.0202	0.1447	0.0146	0.0181	0.0069	0.0829	0.0164	0.0065	0.004	0.0031	0.1013	0.0813	0.005	0.0057	0.0072	0.0347	0.0064	0.0153	0.1802
8	rs28621970	74560545	1.11	0.657414555049712	3.16	0.386381943985473	0.0292600145969335	0.0727249699591535	0.141	0.0638	0.0062	0.0031	0.022	0.0034	0.0034	0.0203	0.1447	0.0145	0.0181	0.0069	0.0829	0.0164	0.0065	0.004	0.0031	0.1012	0.0813	0.005	0.0057	0.0071	0.0347	0.0064	0.0153	0.1802
8	rs79734652	74561534	1.11	0.657414555049712	3.16	0.386381943985473	0.0293053823369128	0.075026717366591	0.141	0.0638	0.0062	0.0031	0.022	0.0034	0.0034	0.0203	0.1447	0.0145	0.0181	0.0069	0.0828	0.0164	0.0065	0.004	0.0031	0.1012	0.0813	0.005	0.0057	0.0071	0.0347	0.0064	0.0153	0.1803
8	rs10106560	74601700	1.11	0.657414555049712	3.16	0.386381943985473	0.0299918681597711	0.0740880721507569	0.1411	0.0637	0.0062	0.0031	0.022	0.0034	0.0034	0.0203	0.1449	0.0145	0.0181	0.0068	0.0828	0.0164	0.0065	0.004	0.0032	0.101	0.0814	0.005	0.0056	0.0071	0.0347	0.0064	0.0152	0.1805
8	rs10096084	74624013	1.12	0.604706511137083	3.17	0.370859203571921	0.027605181289711	0.0615345997089099	0.1412	0.0637	0.0062	0.0031	0.022	0.0034	0.0034	0.0203	0.1451	0.0145	0.0182	0.0067	0.0828	0.0164	0.0064	0.0039	0.0032	0.101	0.0815	0.005	0.0056	0.0071	0.0347	0.0064	0.0151	0.1805
8	rs34656030	74633967	1.12	0.604706511137083	3.17	0.370859203571921	0.0273125739946581	0.0585015898902488	0.1411	0.0637	0.0062	0.003	0.022	0.0033	0.0034	0.0203	0.1452	0.0145	0.0181	0.0067	0.0828	0.0164	0.0064	0.0039	0.0032	0.1011	0.0816	0.005	0.0056	0.0071	0.0347	0.0064	0.0151	0.1804
8	rs77875439	74645139	1.12	0.604706511137083	3.19	0.341098255896361	0.0261955710794467	0.0674471379883101	0.1412	0.0637	0.0062	0.003	0.022	0.0033	0.0034	0.0203	0.1453	0.0145	0.0181	0.0067	0.083	0.0163	0.0064	0.0039	0.0032	0.1011	0.0816	0.005	0.0056	0.0071	0.0345	0.0063	0.015	0.1804
8	rs72661806	74650640	1.12	0.604706511137083	3.19	0.341098255896361	0.0255411976880878	0.06807173161209	0.1414	0.0637	0.0062	0.003	0.022	0.0033	0.0034	0.0202	0.1456	0.0145	0.0181	0.0066	0.083	0.0163	0.0064	0.0038	0.0033	0.1011	0.0818	0.005	0.0056	0.007	0.0345	0.0063	0.015	0.1803
8	rs80153463	74655246	1.12	0.604706511137083	3.19	0.341098255896361	0.0252133215495182	0.0607370992376817	0.1415	0.0637	0.0062	0.0029	0.022	0.0033	0.0034	0.0202	0.1457	0.0145	0.0181	0.0065	0.0831	0.0163	0.0064	0.0038	0.0033	0.101	0.0819	0.005	0.0056	0.007	0.0344	0.0063	0.015	0.1803
8	rs12545117	74669409	1.12	0.604706511137083	3.19	0.341098255896361	0.0262060532087372	0.0986382017012408	0.1416	0.0637	0.0062	0.0029	0.022	0.0032	0.0034	0.0201	0.1459	0.0145	0.0181	0.0065	0.0832	0.0163	0.0064	0.0038	0.0033	0.101	0.082	0.005	0.0056	0.007	0.0344	0.0063	0.0149	0.1802
8	rs13267345	74684602	1.12	0.604706511137083	3.19	0.341098255896361	0.0207732033773039	0.0757520520348393	0.1418	0.0631	0.0063	0.0029	0.0219	0.0032	0.0034	0.0201	0.1467	0.0142	0.018	0.0063	0.0836	0.0162	0.0062	0.0035	0.0032	0.1006	0.083	0.005	0.0056	0.0069	0.0342	0.0061	0.0149	0.1802
8	rs12679779	74693749	1.12	0.604706511137083	3.19	0.341098255896361	0.0265536408972916	0.0554705311692751	0.1425	0.0625	0.0063	0.003	0.0221	0.0032	0.0035	0.0199	0.1472	0.0141	0.018	0.0061	0.0842	0.0162	0.0062	0.0033	0.0033	0.1004	0.0833	0.005	0.0056	0.0069	0.0339	0.006	0.0144	0.18
8	rs77100823	74706551	1.12	0.604706511137083	3.21	0.313017210102667	0.0267871797019655	0.060009941834155	0.1426	0.0624	0.0064	0.003	0.0221	0.0032	0.0035	0.0199	0.1472	0.0141	0.018	0.0061	0.0842	0.0164	0.0062	0.0033	0.0033	0.1004	0.0834	0.0051	0.0056	0.0069	0.0339	0.006	0.0142	0.18
8	rs9643680	74708851	1.12	0.604706511137083	3.2	0.326850259155197	0.0273882228121706	0.0580457816552925	0.1425	0.0624	0.0064	0.003	0.0221	0.0032	0.0035	0.0199	0.1472	0.0141	0.018	0.0061	0.0842	0.0164	0.0062	0.0033	0.0033	0.1004	0.0833	0.0051	0.0056	0.0069	0.0339	0.006	0.0142	0.18
8	rs74357743	74712506	1.12	0.604706511137083	3.2	0.326850259155197	0.0273665937127191	0.0575914987783686	0.1425	0.0624	0.0064	0.003	0.0221	0.0032	0.0035	0.0199	0.1472	0.0141	0.018	0.0061	0.0842	0.0164	0.0062	0.0033	0.0033	0.1004	0.0833	0.0051	0.0056	0.0069	0.0339	0.006	0.0142	0.18
8	rs78280535	74716690	1.12	0.604706511137083	3.2	0.326850259155197	0.027323371879278	0.05720333017767	0.1425	0.0624	0.0064	0.003	0.0221	0.0032	0.0035	0.0199	0.1472	0.0141	0.018	0.0061	0.0842	0.0164	0.0062	0.0033	0.0033	0.1004	0.0833	0.0051	0.0056	0.0069	0.0339	0.006	0.0142	0.18
8	rs62508050	74726697	1.12	0.604706511137083	3.2	0.326850259155197	0.0294076412441504	0.0481101441270902	0.1425	0.0624	0.0064	0.003	0.0221	0.0032	0.0035	0.0199	0.1472	0.014	0.018	0.0061	0.0842	0.0164	0.0062	0.0033	0.0033	0.1005	0.0833	0.005	0.0056	0.0069	0.0339	0.006	0.0142	0.18
8	rs2623809	74754270	1.12	0.604706511137083	3.2	0.326850259155197	0.029612913955065	0.0476317850773616	0.1425	0.0624	0.0064	0.003	0.0221	0.0032	0.0035	0.0199	0.1472	0.014	0.018	0.0061	0.0842	0.0164	0.0062	0.0033	0.0033	0.1005	0.0833	0.005	0.0056	0.0069	0.0339	0.006	0.0142	0.18
8	rs12679864	74754416	1.12	0.604706511137083	3.2	0.326850259155197	0.029612913955065	0.0476317850773616	0.1425	0.0624	0.0064	0.003	0.0221	0.0032	0.0035	0.0199	0.1472	0.014	0.018	0.0061	0.0842	0.0164	0.0062	0.0033	0.0033	0.1005	0.0833	0.005	0.0056	0.0069	0.0339	0.006	0.0142	0.18
8	rs112021998	74763675	1.12	0.604706511137083	3.2	0.326850259155197	0.0295101516863153	0.0473933940621845	0.1425	0.0624	0.0064	0.003	0.0221	0.0032	0.0035	0.0199	0.1473	0.014	0.018	0.0061	0.0841	0.0164	0.0062	0.0033	0.0033	0.1004	0.0833	0.005	0.0056	0.0069	0.0339	0.006	0.0142	0.18
8	rs118097234	74772139	1.12	0.604706511137083	3.2	0.326850259155197	0.0295215572749648	0.0472149463288111	0.1425	0.0624	0.0064	0.003	0.0221	0.0032	0.0035	0.0199	0.1473	0.014	0.018	0.0061	0.0841	0.0164	0.0062	0.0033	0.0033	0.1004	0.0833	0.005	0.0056	0.0069	0.0339	0.006	0.0142	0.18
8	rs35204486	74802859	1.12	0.604706511137083	3.19	0.341098255896361	0.0314821507282797	0.0479305133119256	0.1425	0.0625	0.0064	0.003	0.0221	0.0032	0.0035	0.0199	0.1473	0.014	0.0179	0.0061	0.0842	0.0163	0.0063	0.0034	0.0033	0.1004	0.0833	0.005	0.0056	0.0069	0.0339	0.006	0.0141	0.18
8	rs113296456	74810408	1.12	0.604706511137083	3.19	0.341098255896361	0.0685104584799495	0.0392767337028858	0.1408	0.0615	0.007	0.0037	0.0228	0.0035	0.0043	0.0189	0.1501	0.0142	0.0173	0.0067	0.0831	0.0163	0.0069	0.0039	0.0041	0.0967	0.0822	0.0052	0.006	0.0074	0.0337	0.0065	0.0145	0.18
8	rs13258782	74810467	1.12	0.604706511137083	3.2	0.326850259155197	0.0716922936104765	0.0409905139367434	0.1408	0.0615	0.007	0.0037	0.0229	0.0035	0.0043	0.0189	0.1501	0.0142	0.0173	0.0067	0.0831	0.0163	0.0069	0.0039	0.0041	0.0967	0.0823	0.0052	0.006	0.0074	0.0337	0.0065	0.0145	0.18
8	rs1842665	74818529	1.12	0.604706511137083	3.2	0.326850259155197	0.136056280065661	0.037596035498479	0.1398	0.0604	0.0073	0.0039	0.0233	0.0035	0.0045	0.0182	0.1513	0.0144	0.0171	0.0069	0.0833	0.0164	0.0069	0.0041	0.0043	0.0958	0.0809	0.0053	0.0061	0.0075	0.0338	0.0066	0.0146	0.1809
8	rs7842194	74824386	1.12	0.604706511137083	3.2	0.326850259155197	0.135372880715181	0.0340267784546026	0.1398	0.0604	0.0073	0.0039	0.0233	0.0035	0.0045	0.0182	0.1511	0.0144	0.0171	0.0069	0.0832	0.0164	0.007	0.0041	0.0043	0.0958	0.081	0.0053	0.0061	0.0076	0.0338	0.0066	0.0146	0.181
8	rs57466320	74839255	1.12	0.604706511137083	3.2	0.326850259155197	0.141375071029346	0.0475721379941489	0.1397	0.0598	0.0074	0.004	0.0233	0.0037	0.0046	0.0183	0.1512	0.0144	0.0171	0.0069	0.0828	0.0164	0.0071	0.0043	0.0044	0.0955	0.0805	0.0053	0.0062	0.0076	0.0338	0.0069	0.0147	0.1811
8	rs34257553	74847510	1.12	0.604706511137083	3.2	0.326850259155197	0.152346740155846	0.0677244383514736	0.138	0.058	0.0077	0.0042	0.0237	0.004	0.0048	0.0187	0.152	0.0145	0.0169	0.007	0.0821	0.0165	0.0072	0.0047	0.0047	0.0938	0.0797	0.0055	0.0075	0.0077	0.0337	0.0078	0.0149	0.1815
8	rs11787158	74847760	1.12	0.604706511137083	3.2	0.326850259155197	0.152246917361418	0.0659305037042551	0.138	0.058	0.0077	0.0042	0.0237	0.004	0.0048	0.0187	0.1521	0.0145	0.0169	0.007	0.0821	0.0165	0.0072	0.0047	0.0047	0.0938	0.0796	0.0055	0.0075	0.0077	0.0337	0.0078	0.0149	0.1815
8	rs78027433	74850024	1.12	0.604706511137083	3.2	0.326850259155197	0.142811937077549	0.0750991219077738	0.138	0.0575	0.0077	0.0042	0.0238	0.0041	0.0048	0.0187	0.1526	0.0145	0.0169	0.0071	0.0818	0.0165	0.0073	0.0047	0.0047	0.0933	0.0795	0.0057	0.0077	0.0077	0.0337	0.0079	0.0149	0.1815
8	rs117946138	74873606	1.12	0.604706511137083	3.2	0.326850259155197	0.156067401397508	0.0954274929429257	0.1366	0.0566	0.008	0.0042	0.024	0.0042	0.0049	0.0189	0.1547	0.0149	0.0171	0.0072	0.0808	0.0167	0.0075	0.0048	0.0048	0.0913	0.0789	0.0068	0.0081	0.0076	0.0335	0.0083	0.015	0.1816
8	rs2433208	74877351	1.12	0.604706511137083	3.2	0.326850259155197	0.156574260159494	0.0962262556519893	0.1366	0.0566	0.008	0.0042	0.024	0.0042	0.0049	0.0189	0.1547	0.0149	0.0171	0.0072	0.0808	0.0167	0.0075	0.0048	0.0048	0.0913	0.0789	0.0068	0.0081	0.0076	0.0335	0.0083	0.015	0.1816
8	rs7013120	74881674	1.12	0.604706511137083	3.2	0.326850259155197	0.15667574814294	0.0940756232891506	0.1366	0.0566	0.008	0.0042	0.024	0.0042	0.0049	0.0189	0.1547	0.0149	0.0172	0.0072	0.0808	0.0167	0.0075	0.0048	0.0048	0.0913	0.0789	0.0068	0.0081	0.0076	0.0335	0.0083	0.015	0.1816
8	rs78209135	74884999	1.12	0.604706511137083	3.21	0.313017210102667	0.127064362804527	0.0838416024055683	0.1364	0.0565	0.008	0.0042	0.024	0.0042	0.0049	0.0189	0.1547	0.0149	0.0173	0.0073	0.0807	0.0167	0.0075	0.0049	0.0048	0.0911	0.0788	0.007	0.0081	0.0076	0.0335	0.0083	0.015	0.1816
8	rs61732273	74893419	1.12	0.604706511137083	3.21	0.313017210102667	0.131315894220381	0.0959863518267054	0.1362	0.0564	0.008	0.0041	0.0241	0.0042	0.0049	0.019	0.1547	0.0148	0.0173	0.0073	0.0805	0.0168	0.0076	0.0049	0.0049	0.0909	0.0788	0.0072	0.0083	0.0076	0.0334	0.0083	0.015	0.1816
8	rs77410280	74893653	1.12	0.604706511137083	3.21	0.313017210102667	0.132200827456727	0.0962262556519893	0.1363	0.0564	0.008	0.0041	0.0241	0.0042	0.0049	0.019	0.1547	0.0148	0.0173	0.0073	0.0806	0.0168	0.0076	0.0049	0.0049	0.0908	0.0788	0.0072	0.0083	0.0076	0.0334	0.0083	0.015	0.1816
8	rs1053079	74893821	1.12	0.604706511137083	3.21	0.313017210102667	0.133058650318882	0.0966266183273808	0.1363	0.0564	0.008	0.0041	0.0241	0.0042	0.0049	0.019	0.1547	0.0148	0.0173	0.0073	0.0806	0.0168	0.0076	0.0049	0.0049	0.0908	0.0788	0.0072	0.0083	0.0076	0.0334	0.0083	0.015	0.1816
8	rs1053077	74893850	1.12	0.604706511137083	3.21	0.313017210102667	0.132017443497024	0.0991233950663608	0.1363	0.0564	0.008	0.0041	0.0241	0.0042	0.005	0.0189	0.1546	0.0148	0.0173	0.0073	0.0805	0.0168	0.0076	0.0049	0.0049	0.0908	0.0789	0.0072	0.0083	0.0076	0.0334	0.0083	0.015	0.1817
8	rs16938752	74896076	1.12	0.604706511137083	3.21	0.313017210102667	0.130252647239734	0.0918656599200028	0.1363	0.0563	0.008	0.0041	0.0241	0.0042	0.005	0.0189	0.1546	0.0148	0.0173	0.0073	0.0806	0.0168	0.0076	0.0049	0.0049	0.0908	0.0788	0.0072	0.0083	0.0076	0.0334	0.0083	0.015	0.1817
8	rs62509310	74907017	1.12	0.604706511137083	3.21	0.313017210102667	0.116847531707673	0.0839173532368919	0.1361	0.0562	0.0079	0.0041	0.0242	0.0042	0.005	0.0189	0.1548	0.0148	0.0173	0.0074	0.081	0.0169	0.0076	0.005	0.0049	0.0907	0.0782	0.0074	0.0084	0.0075	0.0334	0.0084	0.0151	0.1815
8	rs7822054	74907790	1.12	0.604706511137083	3.21	0.313017210102667	0.120888990157562	0.0875856385991147	0.1361	0.0562	0.0079	0.0041	0.0242	0.0042	0.005	0.0189	0.1548	0.0148	0.0173	0.0074	0.081	0.0169	0.0076	0.005	0.0049	0.0907	0.0782	0.0074	0.0084	0.0075	0.0334	0.0084	0.0151	0.1815
8	rs6472812	74917084	1.12	0.604706511137083	3.22	0.299593947381755	0.101388140206047	0.0790513012236814	0.1361	0.0562	0.0079	0.0041	0.0242	0.0043	0.005	0.0189	0.1548	0.0148	0.0173	0.0074	0.0811	0.017	0.0076	0.005	0.0049	0.0904	0.0782	0.0075	0.0084	0.0075	0.0333	0.0084	0.0151	0.1814
8	rs72661873	74917384	1.12	0.604706511137083	3.22	0.299593947381755	0.100998903909787	0.0791992646146135	0.1361	0.0562	0.0079	0.0041	0.0242	0.0043	0.005	0.0189	0.1548	0.0148	0.0173	0.0074	0.0811	0.017	0.0076	0.005	0.0049	0.0904	0.0782	0.0075	0.0084	0.0075	0.0333	0.0084	0.0151	0.1814
8	rs10504554	74919713	1.12	0.604706511137083	3.22	0.299593947381755	0.103216947902537	0.1279051719469	0.1364	0.056	0.0079	0.0041	0.0244	0.0044	0.0048	0.0191	0.1549	0.0147	0.0172	0.0074	0.0824	0.0172	0.0076	0.0051	0.0049	0.088	0.0782	0.0082	0.0088	0.0076	0.0331	0.0084	0.015	0.1808
8	rs16938760	74920338	1.12	0.604706511137083	3.22	0.299593947381755	0.107123930326613	0.108014202389962	0.1361	0.0556	0.008	0.004	0.0246	0.0044	0.0048	0.0192	0.1543	0.0146	0.0172	0.0074	0.0829	0.0174	0.0077	0.0051	0.0048	0.0878	0.0781	0.0084	0.009	0.0078	0.033	0.0084	0.0151	0.181
8	rs17324476	74926282	1.12	0.604706511137083	3.22	0.299593947381755	0.098785309730122	0.108852299542982	0.136	0.0555	0.008	0.004	0.0246	0.0044	0.0048	0.0192	0.1541	0.0146	0.0172	0.0074	0.083	0.0175	0.0078	0.0052	0.0049	0.0879	0.0778	0.0085	0.0091	0.0078	0.033	0.0085	0.0152	0.1808
8	rs4738414	74928092	1.12	0.604706511137083	3.22	0.299593947381755	0.104218273574858	0.11927481260078	0.136	0.0555	0.008	0.004	0.0246	0.0044	0.0048	0.0192	0.1541	0.0146	0.0172	0.0074	0.083	0.0175	0.0078	0.0052	0.0049	0.088	0.0778	0.0085	0.0091	0.0078	0.033	0.0085	0.0152	0.1808
8	rs117735083	74934726	1.12	0.604706511137083	3.22	0.299593947381755	0.0973350473729233	0.109524567426951	0.136	0.0555	0.008	0.004	0.0246	0.0044	0.0048	0.0192	0.1541	0.0146	0.0172	0.0074	0.083	0.0175	0.0078	0.0052	0.0049	0.088	0.0778	0.0085	0.0091	0.0078	0.033	0.0085	0.0152	0.1808
8	rs11466004	74941275	1.12	0.604706511137083	3.22	0.299593947381755	0.094599117791107	0.105929888658967	0.136	0.0555	0.008	0.004	0.0246	0.0044	0.0048	0.0192	0.1541	0.0146	0.0172	0.0074	0.083	0.0175	0.0078	0.0052	0.0049	0.088	0.0778	0.0085	0.0091	0.0078	0.033	0.0085	0.0152	0.1808
8	rs12545427	74954880	1.13	0.554827224596281	3.22	0.299593947381755	0.102744735491175	0.0964663948641865	0.1359	0.0551	0.0081	0.0039	0.0247	0.0044	0.0046	0.0192	0.1545	0.0144	0.0172	0.0075	0.0826	0.0177	0.0079	0.0052	0.0049	0.0885	0.0772	0.0086	0.0093	0.0081	0.0326	0.0087	0.0154	0.1805
8	rs72661881	74957826	1.13	0.554827224596281	3.22	0.299593947381755	0.0968293680749678	0.0946313543247389	0.1359	0.0551	0.0081	0.0039	0.0247	0.0044	0.0046	0.0192	0.1545	0.0144	0.0172	0.0075	0.0826	0.0178	0.0079	0.0052	0.0049	0.0885	0.0773	0.0086	0.0093	0.0081	0.0326	0.0087	0.0154	0.1804
8	rs78535051	74970059	1.12	0.604706511137083	3.22	0.299593947381755	0.0950225971152961	0.120145074782239	0.1355	0.0551	0.0081	0.0038	0.0249	0.0045	0.0046	0.0194	0.1548	0.0142	0.0172	0.0075	0.082	0.0179	0.0081	0.0052	0.0049	0.0889	0.0773	0.0088	0.0094	0.0082	0.0325	0.0088	0.0155	0.1796
8	rs73331913	74973009	1.12	0.604706511137083	3.22	0.299593947381755	0.101128545467108	0.125239297911218	0.1355	0.0551	0.0081	0.0039	0.0249	0.0045	0.0046	0.0194	0.155	0.0141	0.0172	0.0075	0.0818	0.018	0.0081	0.0052	0.0049	0.089	0.0773	0.0088	0.0095	0.0082	0.0325	0.0088	0.0155	0.1792
8	rs10504557	74973218	1.12	0.604706511137083	3.23	0.286575202599778	0.0979440454870807	0.12648076842974	0.1355	0.055	0.0081	0.0039	0.0249	0.0045	0.0046	0.0194	0.155	0.0141	0.0172	0.0075	0.0817	0.018	0.0081	0.0052	0.0049	0.089	0.0773	0.0088	0.0095	0.0082	0.0325	0.0088	0.0155	0.1792
8	rs9657103	74975042	1.12	0.604706511137083	3.23	0.286575202599778	0.0794260711750591	0.100259127938522	0.1357	0.055	0.0081	0.0038	0.0249	0.0045	0.0046	0.0194	0.1553	0.0141	0.0172	0.0076	0.0811	0.018	0.008	0.0052	0.0048	0.0892	0.0773	0.0089	0.0096	0.0082	0.0325	0.0088	0.0155	0.1793
8	rs62509337	74978254	1.12	0.604706511137083	3.23	0.286575202599778	0.0749900744253839	0.0932839656326749	0.1357	0.055	0.0081	0.0038	0.0249	0.0046	0.0046	0.0194	0.1554	0.0141	0.0172	0.0076	0.0809	0.0179	0.008	0.0052	0.0048	0.0894	0.0775	0.009	0.0096	0.0082	0.0324	0.0087	0.0155	0.1792
8	rs73331946	74979027	1.12	0.604706511137083	3.24	0.273955600409011	0.0765663739229358	0.0950290950788296	0.1357	0.055	0.0081	0.0038	0.0249	0.0046	0.0047	0.0194	0.1554	0.0141	0.0172	0.0076	0.0809	0.0179	0.008	0.0052	0.0048	0.0895	0.0775	0.009	0.0096	0.0082	0.0324	0.0087	0.0155	0.1792
8	rs78998907	74980978	1.12	0.604706511137083	3.28	0.227357389834261	0.0588803962230065	0.0834632620091467	0.1356	0.055	0.0081	0.0038	0.025	0.0045	0.0046	0.0194	0.1554	0.0141	0.0173	0.0076	0.081	0.0179	0.008	0.0052	0.0048	0.0894	0.0775	0.009	0.0096	0.0082	0.0324	0.0087	0.0155	0.1788
8	rs74859713	74983233	1.12	0.604706511137083	3.29	0.21664916022799	0.0547345265922914	0.0784605750124373	0.1356	0.0549	0.0081	0.0038	0.0249	0.0045	0.0046	0.0194	0.1556	0.0141	0.0173	0.0076	0.0811	0.0179	0.008	0.0052	0.0048	0.0893	0.0776	0.009	0.0096	0.0082	0.0324	0.0087	0.0155	0.1788
8	rs117807060	74983407	1.12	0.604706511137083	3.29	0.21664916022799	0.0541957597536386	0.0786080873123045	0.1356	0.0549	0.0081	0.0038	0.0249	0.0045	0.0046	0.0194	0.1556	0.0141	0.0173	0.0076	0.081	0.0179	0.008	0.0052	0.0048	0.0894	0.0776	0.009	0.0096	0.0082	0.0324	0.0087	0.0155	0.1787
8	rs56302091	74994560	1.12	0.604706511137083	3.29	0.21664916022799	0.0444887498191825	0.0698192862789994	0.1356	0.0546	0.0081	0.0038	0.0248	0.0045	0.0046	0.0194	0.1561	0.0141	0.0172	0.0075	0.0805	0.0179	0.008	0.0052	0.0047	0.0894	0.0784	0.0092	0.0097	0.0081	0.0325	0.0085	0.0154	0.1788
8	rs6988353	74997242	1.13	0.554827224596281	3.29	0.21664916022799	0.0445039125464453	0.0662739246303819	0.1356	0.0544	0.0081	0.0038	0.0247	0.0044	0.0046	0.0193	0.1563	0.0141	0.0171	0.0075	0.0802	0.0179	0.008	0.0052	0.0046	0.0895	0.0787	0.0094	0.0097	0.0081	0.0325	0.0084	0.0154	0.1788
8	rs2891355	74998868	1.13	0.554827224596281	3.29	0.21664916022799	0.0489214999984772	0.0625376679516786	0.1358	0.0544	0.0081	0.0038	0.0247	0.0044	0.0045	0.0193	0.1567	0.0141	0.0171	0.0075	0.08	0.0179	0.0081	0.0052	0.0046	0.0895	0.0788	0.0094	0.0097	0.0081	0.0324	0.0083	0.0154	0.1789
8	rs12676864	75002315	1.14	0.507725131913635	3.29	0.21664916022799	0.0868725123684755	0.0915516510170901	0.1373	0.055	0.0085	0.0041	0.0237	0.0045	0.0044	0.019	0.1579	0.0138	0.0163	0.0078	0.0792	0.0182	0.0082	0.0056	0.0046	0.0898	0.0767	0.0098	0.01	0.0083	0.0319	0.0082	0.0154	0.1785
8	rs34901894	75002548	1.14	0.507725131913635	3.28	0.227357389834261	0.0937309952915993	0.0866626688665699	0.1373	0.0551	0.0085	0.0041	0.0236	0.0045	0.0044	0.019	0.158	0.0138	0.0163	0.0078	0.0793	0.0182	0.0082	0.0056	0.0046	0.0898	0.0766	0.0098	0.01	0.0083	0.0318	0.0081	0.0153	0.1785
8	rs77519028	75003683	1.14	0.507725131913635	3.28	0.227357389834261	0.0830387136669077	0.0908466920878404	0.1371	0.055	0.0085	0.004	0.0233	0.0045	0.0044	0.019	0.1581	0.0137	0.0163	0.0079	0.0795	0.0184	0.0081	0.0056	0.0046	0.0901	0.076	0.0099	0.01	0.0083	0.032	0.0081	0.0155	0.1786
8	rs2036273	75004222	1.13	0.554827224596281	3.3	0.2063056077908	0.112390827153306	0.0785343170470082	0.1371	0.055	0.0086	0.004	0.0232	0.0045	0.0043	0.019	0.1582	0.0137	0.0162	0.0079	0.0796	0.0184	0.008	0.0056	0.0046	0.0903	0.0757	0.01	0.01	0.0084	0.032	0.0081	0.0156	0.1787
8	rs62509342	75004325	1.14	0.507725131913635	3.3	0.2063056077908	0.106613867123497	0.0791992646146135	0.1371	0.055	0.0086	0.004	0.0232	0.0045	0.0043	0.019	0.1582	0.0137	0.0162	0.0079	0.0796	0.0184	0.008	0.0056	0.0046	0.0903	0.0757	0.01	0.01	0.0084	0.032	0.0081	0.0156	0.1787
8	rs77101310	75006796	1.14	0.507725131913635	3.3	0.2063056077908	0.147174643612174	0.086126079961349	0.1377	0.0554	0.0085	0.0039	0.0233	0.0046	0.0042	0.019	0.1577	0.0136	0.0163	0.0079	0.0795	0.0185	0.008	0.0057	0.0047	0.09	0.0748	0.0102	0.0101	0.0083	0.032	0.0081	0.0157	0.1786
8	rs6472819	75006830	1.14	0.507725131913635	3.3	0.2063056077908	0.153146715966789	0.0862792547225027	0.1377	0.0554	0.0085	0.0039	0.0233	0.0046	0.0042	0.019	0.1576	0.0136	0.0163	0.0079	0.0797	0.0185	0.008	0.0057	0.0047	0.09	0.0748	0.0102	0.0101	0.0082	0.032	0.0081	0.0157	0.1786
8	rs57218722	75007624	1.14	0.507725131913635	3.3	0.2063056077908	0.153949169399969	0.0833876767461409	0.1372	0.0556	0.0086	0.0039	0.0231	0.0045	0.0042	0.0188	0.1573	0.0137	0.0164	0.0079	0.08	0.0185	0.008	0.0057	0.0047	0.0896	0.0756	0.0102	0.0103	0.0082	0.0321	0.0082	0.0157	0.1787
8	rs113460567	75007983	1.14	0.507725131913635	3.3	0.2063056077908	0.131376808941707	0.0757520520348393	0.137	0.0559	0.0086	0.0039	0.023	0.0045	0.0042	0.0186	0.1573	0.0137	0.0164	0.0078	0.0801	0.0185	0.0079	0.0057	0.0047	0.0897	0.0758	0.0101	0.0104	0.0082	0.0321	0.0083	0.0156	0.1787
8	rs13259959	75008130	1.14	0.507725131913635	3.3	0.2063056077908	0.13183421311246	0.0738721523756238	0.1369	0.056	0.0086	0.0039	0.0229	0.0045	0.0042	0.0186	0.1572	0.0137	0.0164	0.0078	0.0801	0.0185	0.0079	0.0056	0.0047	0.0897	0.0758	0.0101	0.0104	0.0082	0.0322	0.0083	0.0157	0.1786
8	rs1827153	75008270	1.14	0.507725131913635	3.31	0.196320630125924	0.151416565783713	0.0752440170072701	0.1368	0.0561	0.0087	0.0039	0.023	0.0045	0.0042	0.0185	0.1572	0.0137	0.0165	0.0078	0.0801	0.0186	0.0079	0.0056	0.0047	0.0898	0.0759	0.0101	0.0105	0.0082	0.0322	0.0083	0.0157	0.1786
8	rs4401854	75010519	1.14	0.507725131913635	3.31	0.196320630125924	0.0737103166127146	0.0509012607836079	0.1349	0.0567	0.0085	0.0038	0.0233	0.0044	0.0041	0.018	0.1582	0.0139	0.0164	0.0074	0.0801	0.0187	0.0079	0.0053	0.0044	0.0905	0.0762	0.01	0.0108	0.0083	0.0325	0.0084	0.0153	0.1787
8	rs72661883	75011681	1.14	0.507725131913635	3.32	0.186688027238402	0.060692519286861	0.0496185149648115	0.1349	0.0567	0.0085	0.0038	0.0233	0.0044	0.0042	0.018	0.1582	0.0139	0.0164	0.0074	0.08	0.0187	0.0079	0.0053	0.0044	0.0905	0.0762	0.01	0.0108	0.0083	0.0324	0.0084	0.0153	0.1787
8	rs62509343	75012949	1.14	0.507725131913635	3.32	0.186688027238402	0.0600782503108457	0.0507784792821353	0.1349	0.0568	0.0085	0.0038	0.0233	0.0045	0.0042	0.018	0.1582	0.0139	0.0164	0.0075	0.0798	0.0188	0.0079	0.0053	0.0045	0.0905	0.0761	0.01	0.0108	0.0083	0.0323	0.0084	0.0153	0.1787
8	rs10090612	75014598	1.14	0.507725131913635	3.32	0.186688027238402	0.0543171054207908	0.053133340121498	0.1349	0.0568	0.0085	0.0038	0.0233	0.0045	0.0042	0.018	0.1583	0.0139	0.0164	0.0075	0.0797	0.0188	0.008	0.0052	0.0045	0.0906	0.076	0.01	0.0108	0.0083	0.0323	0.0083	0.0153	0.1787
8	rs7813367	75016510	1.14	0.507725131913635	3.32	0.186688027238402	0.071859074949205	0.0708059500299208	0.1349	0.0569	0.0085	0.0038	0.0233	0.0046	0.0043	0.018	0.1583	0.014	0.0165	0.0075	0.0795	0.0189	0.008	0.0052	0.0045	0.0906	0.0759	0.01	0.0108	0.0083	0.0322	0.0083	0.0153	0.1786
8	rs17326309	75018385	1.14	0.507725131913635	3.32	0.186688027238402	0.0689157366042166	0.0728679626828336	0.1348	0.0569	0.0085	0.0039	0.0234	0.0046	0.0043	0.0179	0.1583	0.014	0.0165	0.0075	0.0796	0.0189	0.008	0.0052	0.0046	0.0905	0.0759	0.01	0.0108	0.0083	0.0321	0.0084	0.0153	0.1786
8	rs904596	75024816	1.14	0.507725131913635	3.33	0.177401503992083	0.141598013520658	0.151860496844653	0.1343	0.057	0.0086	0.0042	0.024	0.0048	0.0044	0.0177	0.1584	0.0141	0.0166	0.0075	0.0799	0.0191	0.0083	0.0053	0.0047	0.0901	0.0757	0.0102	0.0107	0.0083	0.0315	0.0083	0.0152	0.178
8	rs7819512	75027446	1.14	0.507725131913635	3.33	0.177401503992083	0.129526581129762	0.130142647632455	0.1345	0.0572	0.0086	0.0042	0.0243	0.0048	0.0045	0.0175	0.1582	0.0141	0.0166	0.0074	0.0801	0.019	0.0083	0.0051	0.0047	0.09	0.0758	0.0101	0.0106	0.0084	0.0315	0.0084	0.0152	0.1774
8	rs55922808	75029359	1.14	0.507725131913635	3.33	0.177401503992083	0.139378034313086	0.133208609778231	0.1343	0.0573	0.0087	0.0042	0.0243	0.0048	0.0045	0.0175	0.1585	0.0141	0.0166	0.0074	0.0802	0.019	0.0083	0.0051	0.0047	0.0899	0.0759	0.01	0.0106	0.0084	0.0315	0.0084	0.0153	0.1773
8	rs13271512	75033766	1.14	0.507725131913635	3.33	0.177401503992083	0.161317241233828	0.156347993447435	0.1343	0.0574	0.0087	0.0042	0.0243	0.0048	0.0045	0.0174	0.1588	0.0141	0.0166	0.0074	0.0803	0.019	0.0084	0.0051	0.0047	0.0898	0.0758	0.01	0.0106	0.0084	0.0315	0.0085	0.0153	0.1769
8	rs13273697	75033848	1.14	0.507725131913635	3.33	0.177401503992083	0.147893015651619	0.154241654170004	0.1335	0.0578	0.0086	0.0042	0.0242	0.0048	0.0045	0.0174	0.1589	0.0141	0.0166	0.0073	0.0804	0.019	0.0083	0.0051	0.0047	0.0895	0.0766	0.0101	0.0106	0.0084	0.0317	0.0084	0.0153	0.1769
8	rs73687150	75037451	1.14	0.507725131913635	3.34	0.168454672892635	0.0888428351411599	0.0979121601905018	0.1336	0.0582	0.0086	0.0043	0.0241	0.0049	0.0045	0.0173	0.1591	0.0142	0.0166	0.0073	0.0804	0.0188	0.0082	0.0049	0.0048	0.0897	0.0766	0.0101	0.0105	0.0084	0.0316	0.0083	0.0152	0.1766
8	rs55776915	75042056	1.14	0.507725131913635	3.34	0.168454672892635	0.11467594897929	0.120057941307694	0.1328	0.0586	0.0086	0.0046	0.0238	0.0049	0.0045	0.0174	0.1594	0.0145	0.0166	0.0071	0.081	0.0188	0.0081	0.0048	0.0048	0.09	0.0764	0.0101	0.0104	0.0084	0.0313	0.0085	0.0152	0.1764
8	rs77890786	75043004	1.14	0.507725131913635	3.34	0.168454672892635	0.117074585484909	0.122682269843163	0.1328	0.0586	0.0086	0.0046	0.0238	0.0049	0.0045	0.0174	0.1594	0.0145	0.0166	0.0071	0.081	0.0188	0.0081	0.0048	0.0048	0.09	0.0764	0.0101	0.0104	0.0084	0.0313	0.0085	0.0152	0.1764
8	rs57503538	75043396	1.14	0.507725131913635	3.34	0.168454672892635	0.117985503870621	0.12426706791209	0.1328	0.0586	0.0086	0.0046	0.0238	0.0049	0.0045	0.0174	0.1594	0.0145	0.0166	0.0071	0.081	0.0188	0.0081	0.0048	0.0048	0.09	0.0764	0.0101	0.0104	0.0084	0.0313	0.0085	0.0152	0.1764
8	rs4738423	75044382	1.14	0.507725131913635	3.34	0.168454672892635	0.117643402501517	0.124885432141754	0.1329	0.0586	0.0086	0.0046	0.0238	0.0049	0.0045	0.0174	0.1593	0.0145	0.0166	0.0071	0.081	0.0188	0.0081	0.0048	0.0048	0.09	0.0765	0.0101	0.0104	0.0084	0.0313	0.0085	0.0152	0.1764
8	rs79137273	75051312	1.15	0.46334549806667	3.34	0.168454672892635	0.117842887684321	0.108852299542982	0.1328	0.0586	0.0086	0.0047	0.0237	0.0049	0.0045	0.0172	0.1594	0.0144	0.0167	0.0071	0.0812	0.0186	0.0081	0.0048	0.0049	0.0904	0.0758	0.0106	0.0103	0.0084	0.0313	0.0085	0.015	0.1763
8	rs10504561	75052515	1.15	0.46334549806667	3.34	0.168454672892635	0.127034512366602	0.111805161728862	0.1328	0.0586	0.0086	0.0047	0.0237	0.0049	0.0045	0.0172	0.1594	0.0144	0.0167	0.0071	0.0812	0.0186	0.0081	0.0048	0.0049	0.0904	0.0758	0.0107	0.0103	0.0084	0.0313	0.0085	0.015	0.1763
8	rs62510978	75053578	1.15	0.46334549806667	3.34	0.168454672892635	0.118328213815052	0.1069284058188	0.1328	0.0586	0.0086	0.0047	0.0237	0.0049	0.0045	0.0172	0.1594	0.0144	0.0167	0.0071	0.0812	0.0186	0.0081	0.0048	0.0049	0.0904	0.0758	0.0107	0.0103	0.0084	0.0313	0.0085	0.015	0.1763
8	rs4302831	75057308	1.16	0.421630287221885	3.36	0.151554094423325	0.316231695251907	0.173259675658703	0.1333	0.0583	0.0088	0.0053	0.0236	0.0051	0.0044	0.0165	0.1599	0.0148	0.017	0.0073	0.0809	0.0186	0.0075	0.0047	0.0053	0.0891	0.0776	0.0109	0.01	0.0086	0.0308	0.0089	0.0144	0.1748
8	rs17249487	75061350	1.16	0.421630287221885	3.36	0.151554094423325	0.31683285867687	0.165853107349619	0.1333	0.0583	0.0088	0.0053	0.0236	0.0051	0.0044	0.0165	0.16	0.0148	0.017	0.0073	0.0809	0.0186	0.0075	0.0047	0.0053	0.0891	0.0776	0.0109	0.01	0.0086	0.0308	0.0089	0.0144	0.1748
8	rs2956043	75075354	1.15	0.46334549806667	3.36	0.151554094423325	0.39104509831524	0.21255813402868	0.1333	0.0582	0.0086	0.0054	0.0239	0.0053	0.0044	0.0164	0.1601	0.0146	0.0172	0.0073	0.0808	0.0188	0.0072	0.0047	0.0054	0.0887	0.0781	0.0111	0.0101	0.0087	0.0305	0.0089	0.0145	0.1744
8	rs17250031	75077959	1.15	0.46334549806667	3.36	0.151554094423325	0.380889641150425	0.215765508792263	0.1333	0.0582	0.0086	0.0054	0.0239	0.0053	0.0044	0.0164	0.1601	0.0146	0.0173	0.0074	0.0809	0.0188	0.0073	0.0047	0.0054	0.0887	0.0781	0.0111	0.01	0.0087	0.0305	0.0089	0.0145	0.1744
8	rs2956040	75079020	1.15	0.46334549806667	3.36	0.151554094423325	0.388535313897444	0.235115774492863	0.1333	0.0582	0.0086	0.0054	0.0239	0.0053	0.0044	0.0164	0.16	0.0146	0.0173	0.0074	0.0809	0.0188	0.0073	0.0047	0.0054	0.0888	0.0781	0.0111	0.01	0.0087	0.0305	0.0089	0.0145	0.1744
8	rs35825003	75082347	1.15	0.46334549806667	3.36	0.151554094423325	0.368806264962621	0.218020067032075	0.1333	0.0581	0.0086	0.0054	0.0239	0.0053	0.0044	0.0164	0.1599	0.0146	0.0173	0.0074	0.0809	0.0188	0.0073	0.0047	0.0054	0.0888	0.0782	0.0111	0.01	0.0087	0.0305	0.0088	0.0145	0.1744
8	rs75795030	75083913	1.15	0.46334549806667	3.36	0.151554094423325	0.363134934537425	0.208942361440764	0.1333	0.0581	0.0086	0.0054	0.0239	0.0053	0.0044	0.0164	0.1599	0.0146	0.0173	0.0074	0.0809	0.0188	0.0073	0.0047	0.0054	0.0888	0.0782	0.0111	0.01	0.0087	0.0305	0.0088	0.0144	0.1743
8	rs2936689	75090201	1.15	0.46334549806667	3.36	0.151554094423325	0.376054397054912	0.219742984921617	0.1333	0.058	0.0086	0.0054	0.0239	0.0053	0.0044	0.0164	0.1598	0.0146	0.0173	0.0074	0.081	0.0188	0.0073	0.0047	0.0054	0.0889	0.0783	0.0111	0.01	0.0087	0.0305	0.0089	0.0144	0.1743
8	rs77659833	75096872	1.15	0.46334549806667	3.36	0.151554094423325	0.39620160515429	0.229625873785198	0.1334	0.0578	0.0087	0.0054	0.0239	0.0054	0.0044	0.0163	0.1596	0.0147	0.0172	0.0075	0.0811	0.0187	0.0073	0.0047	0.0054	0.0892	0.0786	0.0111	0.01	0.0087	0.0304	0.0089	0.0143	0.174
8	rs10081517	75097080	1.15	0.46334549806667	3.36	0.151554094423325	0.423946005127537	0.241647298718266	0.1334	0.0578	0.0087	0.0054	0.0239	0.0054	0.0044	0.0163	0.1595	0.0147	0.0172	0.0075	0.0811	0.0187	0.0073	0.0047	0.0054	0.0893	0.0786	0.0111	0.01	0.0087	0.0304	0.0089	0.0143	0.174
8	rs7835959	75099011	1.16	0.421630287221885	3.36	0.151554094423325	0.38122045983177	0.236770881567235	0.1335	0.0575	0.0089	0.0053	0.0238	0.0053	0.0044	0.0164	0.1596	0.0147	0.0172	0.0077	0.0813	0.0186	0.0074	0.0046	0.0054	0.0893	0.0791	0.0111	0.01	0.0087	0.0304	0.0089	0.0141	0.1734
8	rs1532577	75106142	1.16	0.421630287221885	3.36	0.151554094423325	0.418957942174593	0.182497408189411	0.1333	0.0571	0.0091	0.0052	0.0236	0.0051	0.0043	0.0163	0.1609	0.0147	0.0172	0.0077	0.0818	0.0185	0.0073	0.0044	0.0054	0.0892	0.0796	0.0109	0.0101	0.0087	0.0304	0.0088	0.0137	0.1734
8	rs4439117	75119710	1.16	0.421630287221885	3.35	0.159841057206343	0.414516843717124	0.159429859138045	0.133	0.0571	0.0091	0.0052	0.0235	0.0051	0.0043	0.0163	0.1619	0.0146	0.0171	0.0077	0.082	0.0184	0.0073	0.0042	0.0054	0.0893	0.0792	0.0108	0.01	0.0088	0.0305	0.0086	0.0136	0.1737
8	rs17329779	75122763	1.16	0.421630287221885	3.35	0.159841057206343	0.379622853797637	0.13630081096927	0.133	0.0571	0.0091	0.0052	0.0235	0.0051	0.0043	0.0163	0.162	0.0146	0.0171	0.0077	0.082	0.0184	0.0072	0.0042	0.0054	0.0893	0.0792	0.0108	0.01	0.0087	0.0305	0.0086	0.0136	0.1737
8	rs6983474	75131473	1.16	0.421630287221885	3.34	0.168454672892635	0.434010096279574	0.133843103909658	0.1336	0.0566	0.0092	0.0051	0.0233	0.0049	0.0043	0.0162	0.1626	0.0144	0.017	0.0076	0.0829	0.0185	0.0071	0.0041	0.0054	0.0888	0.0794	0.0108	0.0098	0.0086	0.0304	0.0084	0.0138	0.1739
8	rs11990179	75134110	1.17	0.382518045708746	3.34	0.168454672892635	0.245813391507731	0.0974293009109307	0.134	0.0565	0.0089	0.0049	0.0231	0.0048	0.0042	0.0159	0.1629	0.0148	0.017	0.0078	0.0839	0.0185	0.007	0.0039	0.0052	0.0886	0.08	0.0107	0.0097	0.0085	0.0304	0.0083	0.0139	0.1735
8	rs79562391	75139009	1.17	0.382518045708746	3.34	0.168454672892635	0.182931606206895	0.0649729111615026	0.134	0.0563	0.0088	0.0049	0.023	0.0048	0.0042	0.0158	0.163	0.0149	0.017	0.0078	0.0844	0.0185	0.007	0.0039	0.0051	0.0885	0.08	0.0107	0.0097	0.0085	0.0304	0.0083	0.0138	0.1735
8	rs77694097	75139349	1.17	0.382518045708746	3.32	0.186688027238402	0.183598875613424	0.0640212142394095	0.134	0.0563	0.0088	0.0049	0.023	0.0047	0.0042	0.0158	0.163	0.0149	0.017	0.0078	0.0844	0.0185	0.007	0.0039	0.0051	0.0885	0.08	0.0107	0.0097	0.0085	0.0304	0.0083	0.0138	0.1735
8	rs11784849	75144736	1.17	0.382518045708746	3.32	0.186688027238402	0.158679553557586	0.0566231882187791	0.134	0.0562	0.0086	0.0048	0.0229	0.0047	0.0041	0.0158	0.1632	0.015	0.0171	0.0078	0.085	0.0185	0.007	0.0038	0.005	0.0884	0.08	0.0106	0.0097	0.0085	0.0304	0.0083	0.0137	0.1734
8	rs79910275	75146616	1.17	0.382518045708746	3.32	0.186688027238402	0.152113880507689	0.0574619843297904	0.1341	0.056	0.0086	0.0048	0.0229	0.0047	0.0041	0.0157	0.1633	0.0151	0.0171	0.0079	0.0855	0.0185	0.007	0.0038	0.005	0.0883	0.0801	0.0106	0.0097	0.0085	0.0304	0.0083	0.0137	0.1733
