## Supplementary Tab. 5 for "Sparse haplotype-based fine-scale local ancestry inference at scale reveals recent selection on immune responses": 304206_file06 (part 82 of 161)

Chromosome	rs_number	hg19_GRCh37_Position	LDAS_26pop	-log10(p_LDAS_26pop)	LDAS_5continent	-log10(p_LDAS_5continent)	-log10(p_AAS_26pop)	-log10(p_AAS_5continent)	prob_ACB	prob_ASW	prob_BEB	prob_CDX	prob_CEU	prob_CHB	prob_CHS	prob_CLM	prob_ESN	prob_FIN	prob_GBR	prob_GIH	prob_GWD	prob_IBS	prob_ITU	prob_JPT	prob_KHV	prob_LWK	prob_MSL	prob_MXL	prob_PEL	prob_PJL	prob_PUR	prob_STU	prob_TSI	prob_YRI
8	rs12216776	75155388	1.17	0.382518045708746	3.32	0.186688027238402	0.129738096895832	0.0393863052735187	0.1341	0.0557	0.0083	0.0047	0.0229	0.0046	0.0041	0.0156	0.1636	0.0153	0.0172	0.0079	0.0867	0.0184	0.0069	0.0037	0.0048	0.0881	0.0802	0.0104	0.0098	0.0084	0.0304	0.0083	0.0136	0.1731
8	rs16938828	75156799	1.17	0.382518045708746	3.32	0.186688027238402	0.119964402008865	0.0271524720398265	0.1342	0.0556	0.0083	0.0046	0.0229	0.0045	0.004	0.0156	0.1637	0.0153	0.0172	0.0079	0.0869	0.0184	0.0069	0.0037	0.0048	0.088	0.0803	0.0104	0.0097	0.0084	0.0303	0.0083	0.0135	0.1731
8	rs117079670	75180979	1.17	0.382518045708746	3.32	0.186688027238402	0.149566328398968	0.0412700067924072	0.1345	0.0554	0.0084	0.0044	0.0229	0.0044	0.004	0.0155	0.164	0.0154	0.0174	0.0079	0.0877	0.0183	0.0068	0.0035	0.0046	0.0877	0.0808	0.0103	0.0097	0.0084	0.0303	0.0083	0.0134	0.173
8	rs1983532	75181108	1.17	0.382518045708746	3.32	0.186688027238402	0.150027624103646	0.0417189648434239	0.1345	0.0554	0.0084	0.0044	0.0229	0.0044	0.004	0.0155	0.164	0.0154	0.0174	0.0079	0.0877	0.0183	0.0068	0.0035	0.0046	0.0877	0.0808	0.0103	0.0097	0.0084	0.0303	0.0083	0.0134	0.173
8	rs10504569	75182933	1.17	0.382518045708746	3.32	0.186688027238402	0.168040883993482	0.0540756121789229	0.1346	0.0555	0.0084	0.0045	0.0227	0.0044	0.004	0.0155	0.1639	0.0154	0.0174	0.0079	0.0877	0.0183	0.0068	0.0035	0.0047	0.0876	0.0807	0.0103	0.0097	0.0085	0.0303	0.0083	0.0134	0.1729
8	rs10087179	75184592	1.17	0.382518045708746	3.32	0.186688027238402	0.167582951220631	0.0550885801248002	0.1345	0.0555	0.0084	0.0045	0.0227	0.0044	0.004	0.0155	0.164	0.0154	0.0174	0.0079	0.0878	0.0182	0.0068	0.0035	0.0047	0.0876	0.0807	0.0103	0.0097	0.0085	0.0303	0.0083	0.0134	0.173
8	rs1028260	75200457	1.17	0.382518045708746	3.32	0.186688027238402	0.144225267121447	0.0165695849546339	0.1346	0.0553	0.0085	0.004	0.0226	0.0042	0.0039	0.0152	0.1651	0.0152	0.0177	0.0079	0.0883	0.0182	0.0067	0.0033	0.0045	0.0866	0.0816	0.0105	0.0099	0.0087	0.0307	0.0082	0.0133	0.1721
8	rs4738442	75207453	1.17	0.382518045708746	3.32	0.186688027238402	0.141056945960094	0.00906958857596834	0.135	0.0553	0.0087	0.004	0.0226	0.0041	0.004	0.0152	0.1652	0.0151	0.0178	0.0079	0.0884	0.0183	0.0067	0.0032	0.0045	0.0863	0.0815	0.0105	0.0099	0.0087	0.0308	0.0082	0.0134	0.1717
8	rs80248152	75208322	1.17	0.382518045708746	3.32	0.186688027238402	0.144935046050859	0.0103187354506704	0.135	0.0553	0.0087	0.004	0.0226	0.0041	0.004	0.0152	0.1652	0.0151	0.0178	0.0079	0.0884	0.0183	0.0067	0.0032	0.0045	0.0862	0.0815	0.0105	0.0099	0.0088	0.0308	0.0082	0.0134	0.1716
8	rs79346716	75209967	1.17	0.382518045708746	3.32	0.186688027238402	0.162248193974505	0.0170829219298048	0.135	0.0554	0.0087	0.004	0.0226	0.0041	0.0039	0.0152	0.1651	0.0151	0.0179	0.0079	0.0885	0.0183	0.0067	0.0032	0.0045	0.0862	0.0814	0.0105	0.01	0.0088	0.0308	0.0082	0.0134	0.1715
8	rs1022429	75211424	1.17	0.382518045708746	3.33	0.177401503992083	0.148777495186731	0.0132264445026222	0.135	0.0554	0.0087	0.004	0.0226	0.0041	0.0039	0.0152	0.1651	0.0152	0.0179	0.0079	0.0885	0.0183	0.0067	0.0032	0.0045	0.0862	0.0813	0.0105	0.01	0.0088	0.0307	0.0082	0.0135	0.1715
8	rs909218	75218464	1.18	0.345943801679723	3.33	0.177401503992083	0.208312414593265	0.0173797190060175	0.1336	0.0552	0.0089	0.004	0.0227	0.004	0.0041	0.0152	0.1654	0.0154	0.018	0.0081	0.0888	0.0184	0.0067	0.0033	0.0044	0.0861	0.0814	0.0105	0.0101	0.0088	0.031	0.0082	0.0134	0.1712
8	rs111649631	75232119	1.17	0.382518045708746	3.33	0.177401503992083	0.258000563536787	0.0282714654507171	0.1333	0.0551	0.009	0.004	0.0227	0.0039	0.0041	0.0152	0.1656	0.0154	0.018	0.0081	0.0889	0.0185	0.0067	0.0033	0.0043	0.0861	0.0813	0.0106	0.0102	0.0089	0.0309	0.0082	0.0133	0.1712
8	rs4737412	75237654	1.17	0.382518045708746	3.33	0.177401503992083	0.306448508938042	0.0467405359611238	0.1332	0.0551	0.009	0.004	0.0227	0.0039	0.0041	0.0152	0.1657	0.0154	0.018	0.0081	0.0889	0.0185	0.0067	0.0033	0.0043	0.0861	0.0813	0.0106	0.0102	0.0089	0.0309	0.0083	0.0133	0.1712
8	rs34067794	75237969	1.17	0.382518045708746	3.33	0.177401503992083	0.301446873935219	0.0466813831772201	0.1332	0.0551	0.009	0.004	0.0227	0.0039	0.0041	0.0152	0.1657	0.0154	0.018	0.0081	0.0889	0.0185	0.0067	0.0033	0.0044	0.0861	0.0813	0.0106	0.0102	0.0089	0.0309	0.0083	0.0133	0.1712
8	rs79523182	75241615	1.17	0.382518045708746	3.33	0.177401503992083	0.271847632017841	0.0448059960137216	0.1331	0.0551	0.0091	0.004	0.0227	0.0039	0.0041	0.0152	0.1658	0.0154	0.0179	0.0081	0.0889	0.0185	0.0068	0.0033	0.0044	0.0862	0.0812	0.0105	0.0102	0.009	0.0309	0.0083	0.0132	0.1711
8	rs2975212	75242422	1.17	0.382518045708746	3.33	0.177401503992083	0.279011874651189	0.049012718364381	0.1331	0.0551	0.0091	0.004	0.0227	0.0039	0.0041	0.0152	0.1658	0.0154	0.0179	0.0081	0.0889	0.0185	0.0068	0.0033	0.0044	0.0862	0.0812	0.0105	0.0102	0.009	0.0309	0.0083	0.0132	0.1711
8	rs16938879	75249796	1.18	0.345943801679723	3.33	0.177401503992083	0.296827722164888	0.0556619326325885	0.1318	0.0545	0.0092	0.0038	0.0225	0.0039	0.0042	0.0154	0.1659	0.0157	0.0178	0.0079	0.0903	0.0191	0.0069	0.0034	0.0044	0.0865	0.0807	0.0106	0.0103	0.009	0.031	0.0082	0.0129	0.1711
8	rs2975202	75250539	1.18	0.345943801679723	3.33	0.177401503992083	0.304874677637764	0.0557257961539152	0.1316	0.0544	0.0092	0.0038	0.0224	0.0039	0.0042	0.0154	0.166	0.0157	0.0178	0.0079	0.0903	0.0191	0.007	0.0034	0.0044	0.0865	0.0807	0.0106	0.0104	0.009	0.031	0.0082	0.0129	0.1711
8	rs34143680	75250755	1.18	0.345943801679723	3.33	0.177401503992083	0.284001390182382	0.0500445081939425	0.1313	0.0544	0.0092	0.0037	0.0224	0.0038	0.0042	0.0154	0.1663	0.0157	0.0178	0.0079	0.0905	0.0191	0.007	0.0035	0.0043	0.0865	0.0806	0.0106	0.0104	0.0091	0.0309	0.0081	0.0129	0.1712
8	rs72665412	75252734	1.18	0.345943801679723	3.33	0.177401503992083	0.334423875813572	0.0302319339430998	0.1307	0.0543	0.0094	0.0033	0.0221	0.0034	0.0039	0.0156	0.1681	0.0158	0.0175	0.008	0.0915	0.0189	0.007	0.0035	0.004	0.0867	0.08	0.0112	0.0108	0.0091	0.0305	0.0077	0.0126	0.1712
8	rs117214257	75265976	1.18	0.345943801679723	3.33	0.177401503992083	0.373375665730106	0.0283185502207691	0.1306	0.0543	0.0094	0.0032	0.0221	0.0034	0.0039	0.0157	0.1683	0.0159	0.0175	0.008	0.0916	0.0188	0.007	0.0035	0.0039	0.0867	0.0799	0.0112	0.0108	0.0091	0.0305	0.0076	0.0126	0.1711
8	rs17342145	75274895	1.18	0.345943801679723	3.33	0.177401503992083	0.407870992159265	0.0297481177898739	0.1306	0.0543	0.0095	0.0032	0.0221	0.0033	0.0039	0.0157	0.1684	0.0159	0.0175	0.008	0.0916	0.0188	0.0071	0.0035	0.0039	0.0868	0.0799	0.0112	0.0108	0.0091	0.0304	0.0076	0.0126	0.1711
8	rs72665429	75275927	1.18	0.345943801679723	3.33	0.177401503992083	0.415322559854079	0.0304752036483773	0.1306	0.0543	0.0095	0.0032	0.0221	0.0033	0.0039	0.0157	0.1684	0.0159	0.0175	0.008	0.0916	0.0188	0.0071	0.0035	0.0039	0.0868	0.0799	0.0112	0.0108	0.0091	0.0304	0.0076	0.0126	0.1711
8	rs4738452	75279940	1.18	0.345943801679723	3.33	0.177401503992083	0.431424419792844	0.0321533966589417	0.1306	0.0543	0.0095	0.0032	0.0221	0.0033	0.0039	0.0157	0.1684	0.0159	0.0175	0.008	0.0916	0.0188	0.0071	0.0035	0.0039	0.0868	0.0799	0.0112	0.0108	0.0091	0.0304	0.0076	0.0126	0.1711
8	rs6996537	75289056	1.18	0.345943801679723	3.33	0.177401503992083	0.441397440263241	0.0326548949177395	0.1306	0.054	0.0095	0.0032	0.0221	0.0034	0.0039	0.0157	0.1684	0.0159	0.0174	0.008	0.0916	0.0188	0.0071	0.0035	0.0039	0.0868	0.0798	0.0112	0.0108	0.0091	0.0304	0.0076	0.0127	0.1714
8	rs7813767	75297342	1.18	0.345943801679723	3.32	0.186688027238402	0.460649216103131	0.0340780870354446	0.1305	0.0542	0.0095	0.0032	0.0221	0.0034	0.0039	0.0158	0.1688	0.0159	0.0174	0.0079	0.0915	0.0188	0.0071	0.0035	0.0038	0.0866	0.0797	0.0113	0.0109	0.0091	0.0303	0.0076	0.0127	0.1714
8	rs117316867	75330424	1.18	0.345943801679723	3.32	0.186688027238402	0.451422816184838	0.0268760456943843	0.1303	0.0542	0.0095	0.0032	0.022	0.0034	0.0039	0.0158	0.169	0.0159	0.0174	0.0079	0.0914	0.0188	0.007	0.0035	0.0037	0.0865	0.0797	0.0113	0.011	0.0091	0.0303	0.0076	0.0127	0.1718
8	rs117495253	75330908	1.18	0.345943801679723	3.33	0.177401503992083	0.449145482574761	0.0266009526377615	0.1303	0.0542	0.0095	0.0032	0.022	0.0034	0.0039	0.0158	0.169	0.0159	0.0174	0.0079	0.0914	0.0188	0.007	0.0035	0.0037	0.0865	0.0797	0.0113	0.011	0.0091	0.0303	0.0076	0.0127	0.1718
8	rs55780920	75337522	1.18	0.345943801679723	3.33	0.177401503992083	0.471681868060254	0.0285545245579515	0.1303	0.0542	0.0095	0.0032	0.022	0.0034	0.0039	0.0157	0.1691	0.0159	0.0173	0.0078	0.0913	0.0188	0.007	0.0035	0.0037	0.0865	0.0797	0.0113	0.011	0.0091	0.0302	0.0075	0.0127	0.172
8	rs16938903	75340602	1.18	0.345943801679723	3.33	0.177401503992083	0.44401242384007	0.0240109040340978	0.1302	0.0543	0.0095	0.0032	0.0219	0.0033	0.0038	0.0158	0.1691	0.0158	0.0174	0.0078	0.0914	0.0188	0.007	0.0035	0.0037	0.0865	0.0797	0.0113	0.011	0.009	0.0303	0.0075	0.0127	0.1723
8	rs112194720	75346681	1.18	0.345943801679723	3.31	0.196320630125924	0.423422622479081	0.0230188137595001	0.1302	0.0543	0.0095	0.0032	0.0219	0.0033	0.0038	0.0158	0.1691	0.0158	0.0174	0.0078	0.0914	0.0188	0.007	0.0035	0.0036	0.0865	0.0797	0.0113	0.011	0.009	0.0303	0.0075	0.0127	0.1722
8	rs78218712	75348497	1.18	0.345943801679723	3.31	0.196320630125924	0.423364488693877	0.0228908869856436	0.1302	0.0543	0.0095	0.0032	0.0219	0.0033	0.0038	0.0158	0.1691	0.0158	0.0174	0.0078	0.0914	0.0188	0.007	0.0035	0.0036	0.0866	0.0797	0.0113	0.011	0.009	0.0303	0.0075	0.0127	0.1722
8	rs62523883	75354799	1.18	0.345943801679723	3.31	0.196320630125924	0.421622321175275	0.0220886267442524	0.1302	0.0544	0.0095	0.0032	0.0219	0.0033	0.0038	0.0158	0.1691	0.0157	0.0174	0.0078	0.0914	0.0188	0.007	0.0035	0.0036	0.0866	0.0798	0.0113	0.011	0.009	0.0303	0.0075	0.0127	0.1722
8	rs75177408	75359921	1.18	0.345943801679723	3.28	0.227357389834261	0.410271043779412	0.0244484736939065	0.1301	0.0545	0.0094	0.0032	0.0217	0.0033	0.0038	0.0158	0.1692	0.0157	0.0174	0.0078	0.0914	0.0186	0.007	0.0035	0.0036	0.0866	0.08	0.0113	0.0111	0.009	0.0303	0.0075	0.0126	0.1722
8	rs17350701	75369545	1.18	0.345943801679723	3.27	0.2384362992664	0.288656532050582	0.0234907964316172	0.1297	0.0552	0.0092	0.0032	0.0212	0.0032	0.0038	0.0159	0.1694	0.0154	0.0176	0.0079	0.091	0.0185	0.0068	0.0034	0.0035	0.0868	0.0805	0.0114	0.0113	0.0088	0.0305	0.0076	0.0125	0.1722
8	rs76346743	75378907	1.18	0.345943801679723	3.27	0.2384362992664	0.28899059151642	0.0197250652650028	0.1296	0.0553	0.0091	0.0032	0.0211	0.0032	0.0038	0.0159	0.1693	0.0154	0.0177	0.0079	0.091	0.0187	0.0068	0.0035	0.0036	0.0868	0.0806	0.0113	0.0114	0.0088	0.0305	0.0076	0.0125	0.1721
8	rs4735680	75383868	1.18	0.345943801679723	3.27	0.2384362992664	0.300763777770456	0.0202837322743333	0.1295	0.0553	0.0091	0.0032	0.0211	0.0032	0.0038	0.0159	0.1693	0.0154	0.0177	0.0079	0.091	0.0187	0.0068	0.0035	0.0036	0.0867	0.0806	0.0113	0.0114	0.0088	0.0306	0.0076	0.0125	0.172
8	rs72665487	75387351	1.18	0.345943801679723	3.27	0.2384362992664	0.312289024878079	0.0212179386400768	0.1295	0.0553	0.0091	0.0033	0.0211	0.0032	0.0038	0.016	0.1693	0.0154	0.0177	0.0079	0.091	0.0187	0.0068	0.0035	0.0036	0.0867	0.0806	0.0113	0.0114	0.0089	0.0306	0.0076	0.0125	0.172
8	rs117432040	75392518	1.18	0.345943801679723	3.26	0.249891789602986	0.32368794449516	0.0303777869732821	0.1295	0.0553	0.0091	0.0033	0.0211	0.0032	0.0038	0.016	0.1694	0.0154	0.0177	0.0079	0.091	0.0187	0.0069	0.0035	0.0036	0.0867	0.0806	0.0113	0.0115	0.0089	0.0306	0.0077	0.0125	0.1718
8	rs11998553	75394321	1.18	0.345943801679723	3.26	0.249891789602986	0.360450117488323	0.0473933940621845	0.1296	0.0553	0.009	0.0033	0.0211	0.0032	0.0038	0.016	0.1694	0.0154	0.0177	0.0079	0.091	0.0187	0.0069	0.0035	0.0036	0.0867	0.0807	0.0113	0.0115	0.0089	0.0306	0.0077	0.0125	0.1717
8	rs118066390	75395081	1.18	0.345943801679723	3.26	0.249891789602986	0.345027728812259	0.0398810790597728	0.1296	0.0553	0.009	0.0033	0.0211	0.0032	0.0038	0.016	0.1694	0.0154	0.0177	0.0079	0.0911	0.0187	0.0069	0.0035	0.0036	0.0867	0.0807	0.0113	0.0115	0.0089	0.0306	0.0077	0.0125	0.1717
8	rs6472855	75397835	1.18	0.345943801679723	3.26	0.249891789602986	0.326583899642724	0.0355814236323044	0.1296	0.0552	0.009	0.0033	0.0211	0.0032	0.0038	0.016	0.1695	0.0153	0.0177	0.0079	0.0911	0.0188	0.0069	0.0034	0.0036	0.0866	0.0807	0.0113	0.0115	0.0089	0.0306	0.0077	0.0125	0.1716
8	rs34120730	75405303	1.18	0.345943801679723	3.26	0.249891789602986	0.340536541517326	0.0387853668883745	0.1296	0.055	0.009	0.0033	0.0211	0.0032	0.0038	0.0159	0.1699	0.0153	0.0177	0.008	0.0913	0.0188	0.0068	0.0034	0.0037	0.0867	0.0808	0.0113	0.0116	0.0088	0.0306	0.0077	0.0124	0.1714
8	rs79026211	75405735	1.18	0.345943801679723	3.26	0.249891789602986	0.321663755119593	0.0332106743263381	0.1296	0.055	0.009	0.0033	0.0211	0.0032	0.0038	0.0159	0.1699	0.0153	0.0177	0.008	0.0913	0.0188	0.0068	0.0033	0.0037	0.0867	0.0808	0.0113	0.0116	0.0088	0.0306	0.0077	0.0124	0.1714
8	rs116983913	75406843	1.18	0.345943801679723	3.26	0.249891789602986	0.312886234296139	0.0302319339430998	0.1296	0.055	0.0089	0.0034	0.0211	0.0032	0.0038	0.0159	0.1702	0.0152	0.0176	0.008	0.0912	0.0188	0.0067	0.0033	0.0037	0.0866	0.0809	0.0112	0.0116	0.0088	0.0305	0.0077	0.0124	0.1714
8	rs7459665	75408063	1.18	0.345943801679723	3.25	0.261729658797372	0.32368794449516	0.036054001570451	0.1296	0.0551	0.0089	0.0034	0.021	0.0032	0.0038	0.016	0.1704	0.0152	0.0176	0.008	0.0912	0.0188	0.0067	0.0033	0.0038	0.0866	0.081	0.0112	0.0116	0.0088	0.0305	0.0077	0.0124	0.1713
8	rs10112261	75423549	1.18	0.345943801679723	3.25	0.261729658797372	0.285611850621548	0.0385678787188565	0.1299	0.0554	0.0089	0.0034	0.0209	0.0033	0.0038	0.016	0.1712	0.015	0.0175	0.008	0.0905	0.0187	0.0066	0.0032	0.0038	0.0876	0.0806	0.0113	0.0115	0.0088	0.0303	0.0078	0.0123	0.1706
8	rs4556073	75426487	1.18	0.345943801679723	3.25	0.261729658797372	0.285849094399706	0.0345414593067033	0.13	0.0554	0.0089	0.0034	0.0209	0.0033	0.0038	0.0159	0.1712	0.015	0.0175	0.008	0.0905	0.0187	0.0066	0.0032	0.0038	0.0876	0.0805	0.0112	0.0115	0.0088	0.0304	0.0078	0.0123	0.1705
8	rs75099152	75430378	1.18	0.345943801679723	3.25	0.261729658797372	0.258270059644864	0.0334138463367034	0.13	0.0555	0.0089	0.0034	0.0209	0.0032	0.0038	0.0159	0.1712	0.015	0.0175	0.008	0.0905	0.0187	0.0067	0.0032	0.0039	0.0874	0.0804	0.0112	0.0115	0.0088	0.0304	0.0079	0.0123	0.1704
8	rs34272195	75444254	1.19	0.311838986457593	3.25	0.261729658797372	0.278637234568107	0.038242683594239	0.1295	0.0563	0.0087	0.0034	0.0209	0.0032	0.0038	0.0159	0.1722	0.0148	0.0176	0.0081	0.0901	0.0182	0.0067	0.0032	0.0043	0.0868	0.0804	0.0114	0.0115	0.0088	0.0304	0.0078	0.0123	0.1703
8	rs12708064	75448057	1.19	0.311838986457593	3.25	0.261729658797372	0.29181443590238	0.0163158138668585	0.1263	0.0595	0.0077	0.003	0.0214	0.003	0.0034	0.016	0.1722	0.0148	0.0172	0.0079	0.0878	0.018	0.0061	0.0028	0.0049	0.0886	0.085	0.0117	0.011	0.0077	0.0297	0.0068	0.0114	0.173
8	rs78869570	75461054	1.19	0.311838986457593	3.25	0.261729658797372	0.294411812258813	0.0158496618750186	0.1259	0.0597	0.0076	0.003	0.0213	0.0029	0.0034	0.016	0.1725	0.0148	0.0172	0.0079	0.0876	0.018	0.0061	0.0027	0.0049	0.0887	0.0854	0.0116	0.0109	0.0077	0.0296	0.0067	0.0113	0.1732
8	rs112741261	75467352	1.19	0.311838986457593	3.26	0.249891789602986	0.323130629443071	0.0157785398569562	0.1259	0.0597	0.0075	0.003	0.0213	0.0029	0.0034	0.0161	0.1728	0.0149	0.0171	0.0079	0.0874	0.018	0.006	0.0027	0.0049	0.0887	0.0858	0.0116	0.0109	0.0077	0.0295	0.0066	0.0113	0.1734
8	rs79351803	75467798	1.19	0.311838986457593	3.26	0.249891789602986	0.329033057332455	0.0147995039598228	0.1258	0.0597	0.0075	0.003	0.0213	0.0029	0.0034	0.0161	0.1728	0.0149	0.0171	0.0079	0.0874	0.018	0.006	0.0027	0.0049	0.0887	0.0858	0.0116	0.0109	0.0077	0.0295	0.0066	0.0113	0.1735
8	rs78144496	75469490	1.19	0.311838986457593	3.26	0.249891789602986	0.363565452967196	0.0122687507879391	0.1258	0.0597	0.0075	0.003	0.0214	0.0029	0.0034	0.0161	0.1728	0.0149	0.0171	0.0079	0.0873	0.018	0.006	0.0027	0.0049	0.0887	0.0859	0.0116	0.0109	0.0077	0.0295	0.0066	0.0113	0.1735
8	rs2042662	75469603	1.19	0.311838986457593	3.26	0.249891789602986	0.368752040313848	0.0121438022339737	0.1258	0.0597	0.0075	0.003	0.0214	0.0029	0.0034	0.0161	0.1728	0.0149	0.0171	0.0079	0.0873	0.018	0.006	0.0027	0.0049	0.0887	0.0859	0.0116	0.0109	0.0077	0.0295	0.0066	0.0113	0.1735
8	rs11992854	75471039	1.19	0.311838986457593	3.26	0.249891789602986	0.375890112881476	0.0119575926283829	0.1258	0.0597	0.0075	0.003	0.0214	0.0029	0.0034	0.0161	0.1728	0.0149	0.0171	0.0079	0.0874	0.018	0.006	0.0027	0.0049	0.0887	0.0859	0.0116	0.0108	0.0076	0.0295	0.0066	0.0113	0.1736
8	rs17266867	75471493	1.19	0.311838986457593	3.26	0.249891789602986	0.372012724829462	0.0116504819749191	0.1258	0.0597	0.0075	0.003	0.0214	0.0029	0.0034	0.0161	0.1728	0.0149	0.0171	0.0079	0.0873	0.018	0.006	0.0027	0.0049	0.0887	0.0859	0.0116	0.0108	0.0077	0.0296	0.0066	0.0113	0.1734
8	rs13260300	75479624	1.19	0.311838986457593	3.26	0.249891789602986	0.407072542038525	0.0125205871691302	0.126	0.0599	0.0076	0.0029	0.0214	0.0028	0.0033	0.016	0.1729	0.0148	0.0172	0.0079	0.087	0.018	0.006	0.0027	0.0048	0.0888	0.086	0.0116	0.0108	0.0078	0.0296	0.0066	0.0113	0.1732
8	rs78998492	75491200	1.19	0.311838986457593	3.26	0.249891789602986	0.160183676009094	0.0111675393493507	0.1261	0.0602	0.0076	0.0029	0.0214	0.0028	0.0033	0.0161	0.1729	0.0148	0.0171	0.008	0.0869	0.018	0.006	0.0028	0.0038	0.0889	0.0863	0.0115	0.0108	0.0078	0.0296	0.0065	0.0113	0.1736
8	rs75711329	75494833	1.19	0.311838986457593	3.26	0.249891789602986	0.14287599925486	0.011197418758282	0.1261	0.0602	0.0076	0.0029	0.0215	0.0028	0.0033	0.0162	0.1729	0.0148	0.0171	0.008	0.0868	0.018	0.006	0.0028	0.0036	0.089	0.0863	0.0115	0.0108	0.0078	0.0296	0.0065	0.0112	0.1737
8	rs7843996	75496849	1.19	0.311838986457593	3.26	0.249891789602986	0.140739249316416	0.0115895461015535	0.1261	0.0603	0.0076	0.0029	0.0215	0.0028	0.0033	0.0162	0.1729	0.0148	0.0171	0.008	0.0868	0.018	0.006	0.0028	0.0035	0.089	0.0863	0.0115	0.0108	0.0078	0.0296	0.0065	0.0112	0.1737
8	rs116892532	75499738	1.19	0.311838986457593	3.27	0.2384362992664	0.139441171072445	0.0106366640117926	0.1262	0.0603	0.0076	0.0029	0.0215	0.0028	0.0033	0.0162	0.1728	0.0149	0.0171	0.008	0.0867	0.0181	0.006	0.0028	0.0035	0.0889	0.0865	0.0115	0.0108	0.0078	0.0296	0.0064	0.0112	0.1738
8	rs6472866	75513134	1.19	0.311838986457593	3.27	0.2384362992664	0.206403188347246	0.0153551385752214	0.126	0.0598	0.0078	0.0027	0.0212	0.0028	0.0032	0.0162	0.1728	0.015	0.0173	0.0085	0.0866	0.0181	0.006	0.0028	0.0035	0.0887	0.0866	0.0115	0.0108	0.0079	0.0294	0.0066	0.0112	0.1738
8	rs117344838	75517453	1.19	0.311838986457593	3.27	0.2384362992664	0.181711911566321	0.0126792967297635	0.1262	0.0598	0.0078	0.0027	0.0213	0.0028	0.0032	0.0162	0.1729	0.0149	0.0173	0.0085	0.0866	0.0181	0.006	0.0028	0.0035	0.0886	0.0865	0.0115	0.0108	0.0079	0.0295	0.0065	0.0113	0.1739
8	rs77545915	75519173	1.19	0.311838986457593	3.27	0.2384362992664	0.18049691791297	0.0127430628640158	0.1262	0.0598	0.0078	0.0027	0.0213	0.0028	0.0032	0.0162	0.1729	0.0149	0.0173	0.0085	0.0865	0.0181	0.006	0.0028	0.0035	0.0886	0.0865	0.0115	0.0108	0.0079	0.0295	0.0065	0.0113	0.1739
8	rs118142415	75535579	1.19	0.311838986457593	3.27	0.2384362992664	0.163529046846106	0.0120815705501823	0.127	0.06	0.0078	0.0026	0.0211	0.0028	0.0031	0.0164	0.173	0.015	0.0173	0.0086	0.0861	0.0181	0.0059	0.0028	0.0034	0.0883	0.0865	0.0113	0.0106	0.0078	0.0295	0.0064	0.0113	0.1744
8	rs117007716	75535719	1.19	0.311838986457593	3.27	0.2384362992664	0.164815800953621	0.0120815705501823	0.127	0.06	0.0078	0.0026	0.0211	0.0028	0.0031	0.0164	0.173	0.015	0.0173	0.0086	0.0861	0.0181	0.0059	0.0028	0.0034	0.0883	0.0866	0.0113	0.0106	0.0078	0.0295	0.0064	0.0113	0.1744
8	rs74530283	75551404	1.19	0.311838986457593	3.27	0.2384362992664	0.18130639135285	0.0124258456638131	0.1279	0.0603	0.0077	0.0026	0.021	0.0028	0.0031	0.0166	0.1731	0.0151	0.0173	0.0086	0.0855	0.0181	0.0057	0.0028	0.0033	0.088	0.0865	0.0112	0.0104	0.0077	0.0294	0.0063	0.0114	0.1749
8	rs1365032	75553100	1.19	0.311838986457593	3.27	0.2384362992664	0.182968640036471	0.0121749787339459	0.1279	0.0603	0.0077	0.0026	0.021	0.0027	0.0031	0.0166	0.1731	0.0151	0.0173	0.0086	0.0855	0.0181	0.0057	0.0028	0.0033	0.088	0.0865	0.0112	0.0104	0.0077	0.0294	0.0063	0.0114	0.175
8	rs117268111	75555185	1.19	0.311838986457593	3.27	0.2384362992664	0.17240971342238	0.0123628865352196	0.1279	0.0603	0.0077	0.0025	0.021	0.0027	0.0031	0.0166	0.1731	0.0151	0.0173	0.0086	0.0855	0.0181	0.0057	0.0027	0.0033	0.088	0.0865	0.0112	0.0104	0.0077	0.0294	0.0063	0.0114	0.175
8	rs28452352	75561405	1.19	0.311838986457593	3.27	0.2384362992664	0.15728548973433	0.0135866749403153	0.128	0.0603	0.0077	0.0025	0.021	0.0027	0.003	0.0167	0.1731	0.0151	0.0173	0.0086	0.0853	0.018	0.0058	0.0027	0.0033	0.0879	0.0865	0.0112	0.0104	0.0077	0.0294	0.0063	0.0114	0.1751
8	rs75363966	75566500	1.19	0.311838986457593	3.27	0.2384362992664	0.146653496592268	0.0129675137212098	0.1279	0.0603	0.0077	0.0025	0.021	0.0027	0.003	0.0168	0.1731	0.0151	0.0173	0.0086	0.0853	0.018	0.0057	0.0027	0.0033	0.0879	0.0867	0.0112	0.0104	0.0077	0.0293	0.0063	0.0114	0.1752
8	rs72667583	75573331	1.19	0.311838986457593	3.23	0.286575202599778	0.143292821441672	0.0134551197944584	0.1278	0.0603	0.0076	0.0025	0.0209	0.0027	0.0029	0.0168	0.1732	0.0151	0.0175	0.0086	0.0852	0.018	0.0057	0.0027	0.0032	0.088	0.0869	0.0112	0.0104	0.0076	0.0292	0.0062	0.0114	0.1755
8	rs76161306	75579230	1.19	0.311838986457593	3.23	0.286575202599778	0.143357012249366	0.0178673698449994	0.1276	0.0604	0.0075	0.0024	0.0209	0.0027	0.0029	0.017	0.1733	0.0152	0.0174	0.0086	0.085	0.018	0.0056	0.0026	0.0032	0.088	0.0873	0.0113	0.0104	0.0075	0.0291	0.0062	0.0114	0.1758
8	rs16938934	75580419	1.19	0.311838986457593	3.22	0.299593947381755	0.153949169399969	0.0170459991428332	0.1276	0.0604	0.0075	0.0024	0.0209	0.0027	0.0028	0.017	0.1733	0.0152	0.0174	0.0085	0.085	0.018	0.0056	0.0026	0.0032	0.088	0.0874	0.0113	0.0104	0.0075	0.0291	0.0062	0.0114	0.1759
8	rs7821943	75596135	1.19	0.311838986457593	3.23	0.286575202599778	0.153079956691581	0.0171568854544644	0.1275	0.0603	0.0075	0.0024	0.0209	0.0027	0.0028	0.017	0.1734	0.0152	0.0174	0.0085	0.0851	0.018	0.0057	0.0026	0.0032	0.088	0.0874	0.0113	0.0104	0.0075	0.0292	0.0061	0.0114	0.1758
8	rs187867922	75620400	1.19	0.311838986457593	3.23	0.286575202599778	0.155157496196603	0.0196854503854044	0.1274	0.0604	0.0075	0.0023	0.0209	0.0027	0.0028	0.0169	0.1733	0.0152	0.0174	0.0086	0.0848	0.0179	0.0057	0.0025	0.0031	0.088	0.0878	0.0113	0.0105	0.0075	0.0291	0.006	0.0114	0.1761
8	rs269170	75634952	1.19	0.311838986457593	3.23	0.286575202599778	0.187106228283676	0.0193306592881804	0.1273	0.0604	0.0075	0.0023	0.0209	0.0027	0.0028	0.0169	0.1733	0.0152	0.0174	0.0086	0.0847	0.0179	0.0056	0.0025	0.0031	0.088	0.088	0.0113	0.0105	0.0075	0.0292	0.006	0.0114	0.1763
8	rs6991391	75635436	1.19	0.311838986457593	3.23	0.286575202599778	0.187819795224367	0.0194485742272833	0.1273	0.0604	0.0075	0.0023	0.0209	0.0027	0.0028	0.0169	0.1733	0.0152	0.0174	0.0086	0.0847	0.0179	0.0056	0.0025	0.0031	0.088	0.088	0.0113	0.0105	0.0075	0.0292	0.006	0.0114	0.1763
8	rs116887139	75635478	1.19	0.311838986457593	3.23	0.286575202599778	0.187819795224367	0.0194485742272833	0.1273	0.0604	0.0075	0.0023	0.0209	0.0027	0.0028	0.0169	0.1733	0.0152	0.0174	0.0086	0.0847	0.0179	0.0056	0.0025	0.0031	0.088	0.088	0.0113	0.0105	0.0075	0.0292	0.006	0.0114	0.1763
8	rs77730942	75640133	1.19	0.311838986457593	3.23	0.286575202599778	0.178701508683185	0.0198441420362906	0.1273	0.0604	0.0075	0.0023	0.0208	0.0027	0.0028	0.0169	0.1732	0.0152	0.0174	0.0087	0.0846	0.0179	0.0056	0.0025	0.0031	0.088	0.0881	0.0113	0.0105	0.0074	0.0292	0.006	0.0114	0.1763
8	rs117510926	75641110	1.19	0.311838986457593	3.23	0.286575202599778	0.170768201639134	0.0202435765215351	0.1272	0.0605	0.0075	0.0023	0.0208	0.0027	0.0028	0.0169	0.1732	0.0152	0.0174	0.0086	0.0846	0.0179	0.0056	0.0025	0.0031	0.0881	0.0882	0.0112	0.0105	0.0074	0.0292	0.006	0.0114	0.1763
8	rs117268039	75646948	1.19	0.311838986457593	3.19	0.341098255896361	0.17119554190169	0.0200433765327634	0.127	0.0606	0.0074	0.0023	0.0208	0.0027	0.0028	0.017	0.1732	0.0152	0.0173	0.0086	0.0843	0.0179	0.0056	0.0025	0.0031	0.0881	0.0885	0.0112	0.0105	0.0074	0.0291	0.006	0.0114	0.1765
8	rs16938942	75647785	1.19	0.311838986457593	3.19	0.341098255896361	0.17248129061389	0.0189401321400861	0.127	0.0606	0.0075	0.0023	0.0208	0.0027	0.0028	0.017	0.1732	0.0152	0.0173	0.0086	0.0843	0.0179	0.0056	0.0025	0.0031	0.0881	0.0885	0.0112	0.0105	0.0074	0.029	0.006	0.0114	0.1765
8	rs16938945	75674759	1.19	0.311838986457593	3.19	0.341098255896361	0.169135819228808	0.0172681254875055	0.1272	0.0601	0.0074	0.0023	0.0208	0.0028	0.0028	0.0177	0.1722	0.0154	0.0173	0.0086	0.0838	0.0181	0.0056	0.0025	0.0032	0.0885	0.0894	0.0112	0.0103	0.0073	0.029	0.006	0.0114	0.1764
8	rs16938947	75689058	1.19	0.311838986457593	3.19	0.341098255896361	0.146816236965251	0.0227633017649062	0.1288	0.0594	0.0073	0.0022	0.0203	0.0029	0.0026	0.0177	0.1711	0.0157	0.0171	0.0084	0.0836	0.0178	0.0052	0.0023	0.0031	0.0908	0.0896	0.011	0.0101	0.007	0.0279	0.006	0.0115	0.1776
8	rs6472875	75691137	1.19	0.311838986457593	3.19	0.341098255896361	0.147272481048784	0.019764718839607	0.1287	0.0593	0.0073	0.0022	0.0203	0.0029	0.0026	0.0177	0.1711	0.0157	0.0171	0.0084	0.0836	0.0179	0.0052	0.0024	0.0032	0.0908	0.0896	0.011	0.0101	0.007	0.0278	0.006	0.0115	0.1777
8	rs13280928	75700235	1.19	0.311838986457593	3.19	0.341098255896361	0.163009070983206	0.0188624929852197	0.1287	0.0586	0.0072	0.0022	0.0202	0.0029	0.0026	0.0178	0.1716	0.0158	0.0171	0.0084	0.0835	0.018	0.0052	0.0023	0.0031	0.0912	0.0897	0.011	0.0102	0.007	0.0275	0.0061	0.0116	0.1776
8	rs77916777	75703423	1.19	0.311838986457593	3.19	0.341098255896361	0.163251605693464	0.0188624929852197	0.1287	0.0585	0.0072	0.0022	0.0202	0.0029	0.0026	0.0178	0.1717	0.0158	0.0171	0.0084	0.0835	0.018	0.0052	0.0023	0.0031	0.0912	0.0897	0.011	0.0102	0.007	0.0275	0.0061	0.0116	0.1776
8	rs141464429	75721091	1.19	0.311838986457593	3.19	0.341098255896361	0.155123856258234	0.0194092304747214	0.1289	0.0583	0.0072	0.0022	0.0201	0.0029	0.0026	0.0179	0.1718	0.0157	0.0171	0.0084	0.0835	0.018	0.0052	0.0023	0.0031	0.0913	0.0901	0.0109	0.0102	0.007	0.0271	0.0061	0.0116	0.1776
8	rs7840242	75723215	1.19	0.311838986457593	3.19	0.341098255896361	0.158202717863132	0.0200034523563122	0.1289	0.0583	0.0072	0.0022	0.0201	0.0029	0.0026	0.0179	0.1718	0.0158	0.0171	0.0084	0.0835	0.018	0.0052	0.0023	0.0031	0.0913	0.0901	0.0109	0.0102	0.007	0.0271	0.0061	0.0116	0.1776
8	rs1594758	75725647	1.19	0.311838986457593	3.19	0.341098255896361	0.151151420832788	0.0230188137595001	0.1289	0.0583	0.0072	0.0022	0.0197	0.0029	0.0026	0.0179	0.1718	0.0158	0.0171	0.0084	0.0835	0.018	0.0052	0.0023	0.0031	0.0913	0.0901	0.0109	0.0102	0.007	0.0271	0.0062	0.0116	0.1776
8	rs17272996	75728126	1.19	0.311838986457593	3.19	0.341098255896361	0.14258785450204	0.0243168076490955	0.1289	0.0583	0.0072	0.0022	0.0197	0.003	0.0026	0.0179	0.1717	0.0158	0.0171	0.0084	0.0835	0.018	0.0052	0.0024	0.0032	0.0912	0.0902	0.0109	0.0102	0.007	0.0271	0.0062	0.0116	0.1777
8	rs36086322	75735030	1.19	0.311838986457593	3.19	0.341098255896361	0.138842063231825	0.022636058365174	0.1288	0.0582	0.0072	0.0023	0.0197	0.003	0.0027	0.018	0.1716	0.0158	0.0171	0.0084	0.0834	0.018	0.0052	0.0024	0.0032	0.091	0.0904	0.0108	0.0102	0.007	0.027	0.0062	0.0117	0.1779
8	rs3793403	75744249	1.19	0.311838986457593	3.19	0.341098255896361	0.13696028596996	0.0235771033924906	0.1287	0.0582	0.0072	0.0023	0.0197	0.0031	0.0027	0.0179	0.1712	0.0158	0.017	0.0084	0.0834	0.0179	0.0052	0.0024	0.0032	0.091	0.0907	0.0108	0.0102	0.007	0.027	0.0062	0.0117	0.1782
8	rs79321127	75759704	1.19	0.311838986457593	3.2	0.326850259155197	0.128141812122456	0.0298445901737931	0.1286	0.0582	0.0072	0.0023	0.0197	0.0031	0.0027	0.018	0.1709	0.0158	0.017	0.0084	0.0836	0.0178	0.0052	0.0024	0.0032	0.091	0.0909	0.0108	0.0102	0.0069	0.027	0.0063	0.0116	0.1782
8	rs80089660	75767183	1.19	0.311838986457593	3.23	0.286575202599778	0.128171819998384	0.0318044820468864	0.1286	0.0582	0.0072	0.0023	0.0197	0.0031	0.0027	0.018	0.1709	0.0157	0.017	0.0084	0.0835	0.0178	0.0052	0.0024	0.0032	0.091	0.091	0.0108	0.0102	0.0069	0.027	0.0063	0.0116	0.1784
8	rs72669225	75774597	1.19	0.311838986457593	3.23	0.286575202599778	0.129526581129762	0.0305727652821174	0.1286	0.0582	0.0072	0.0023	0.0197	0.0031	0.0027	0.018	0.1709	0.0157	0.017	0.0084	0.0834	0.0178	0.0052	0.0024	0.0032	0.091	0.0911	0.0108	0.0102	0.0069	0.027	0.0063	0.0116	0.1784
8	rs2570186	75786535	1.19	0.311838986457593	3.23	0.286575202599778	0.12679586198544	0.0278026392690001	0.1286	0.0581	0.0072	0.0023	0.0197	0.0032	0.0028	0.018	0.1706	0.0157	0.0169	0.0083	0.0833	0.0178	0.0052	0.0024	0.0032	0.091	0.0914	0.0107	0.0102	0.007	0.027	0.0062	0.0116	0.1786
8	rs2570143	75788627	1.19	0.311838986457593	3.23	0.286575202599778	0.126766049826877	0.0112273387956379	0.1287	0.058	0.0073	0.0025	0.0195	0.0033	0.0031	0.0184	0.1697	0.0159	0.0171	0.0085	0.0819	0.018	0.0054	0.0025	0.0033	0.0904	0.0916	0.0105	0.0102	0.0071	0.0266	0.0063	0.0117	0.1798
8	rs17293341	75789563	1.19	0.311838986457593	3.23	0.286575202599778	0.136211886622866	0.00830854975453999	0.1287	0.0579	0.0072	0.0026	0.0194	0.0034	0.0032	0.0186	0.1694	0.0161	0.0171	0.0085	0.0812	0.018	0.0055	0.0026	0.0034	0.0902	0.0918	0.0104	0.0101	0.007	0.0265	0.0064	0.0117	0.1803
8	rs17293383	75790254	1.19	0.311838986457593	3.23	0.286575202599778	0.132353764748476	0.00815540662371612	0.1288	0.058	0.0073	0.0026	0.0194	0.0035	0.0033	0.0187	0.169	0.0162	0.0171	0.0084	0.0804	0.0179	0.0056	0.0026	0.0033	0.0901	0.0919	0.0103	0.0102	0.007	0.0262	0.0064	0.0117	0.1811
8	rs11778190	75792723	1.19	0.311838986457593	3.23	0.286575202599778	0.164363025630071	0.00765562443403855	0.1289	0.058	0.0073	0.0026	0.0192	0.0037	0.0036	0.0191	0.1683	0.0164	0.017	0.0083	0.079	0.0178	0.0057	0.0026	0.0033	0.0898	0.0921	0.0103	0.0102	0.0069	0.0258	0.0064	0.012	0.1825
8	rs2570146	75793077	1.19	0.311838986457593	3.23	0.286575202599778	0.193967172032673	0.00947676515857021	0.1289	0.058	0.0073	0.0026	0.0192	0.0037	0.0036	0.0192	0.1683	0.0164	0.017	0.0083	0.0789	0.0178	0.0057	0.0027	0.0033	0.0898	0.0922	0.0103	0.0102	0.0069	0.0258	0.0064	0.012	0.1826
8	rs2954879	75803419	1.19	0.311838986457593	3.24	0.273955600409011	0.206323852723763	0.00917726755517757	0.1289	0.0578	0.0073	0.0026	0.0192	0.0037	0.0036	0.0193	0.1682	0.0165	0.017	0.0083	0.0788	0.0178	0.0057	0.0027	0.0033	0.0901	0.0922	0.0103	0.0103	0.0069	0.0258	0.0064	0.012	0.1824
8	rs76620729	75806662	1.19	0.311838986457593	3.24	0.273955600409011	0.195387090394625	0.00755764368860492	0.129	0.0578	0.0073	0.0026	0.0194	0.0037	0.0036	0.0193	0.1682	0.0165	0.017	0.0083	0.0787	0.0178	0.0057	0.0027	0.0033	0.09	0.0922	0.0103	0.0103	0.0069	0.0258	0.0064	0.012	0.1825
8	rs35764422	75811738	1.19	0.311838986457593	3.25	0.261729658797372	0.196041465827433	0.00738776296259432	0.129	0.0578	0.0073	0.0026	0.0194	0.0037	0.0036	0.0193	0.1682	0.0165	0.017	0.0083	0.0786	0.0178	0.0057	0.0027	0.0033	0.09	0.0922	0.0103	0.0103	0.0069	0.0258	0.0064	0.012	0.1825
8	rs2570159	75821686	1.18	0.345943801679723	3.24	0.273955600409011	0.247214940328024	0.00983710265062258	0.1298	0.0579	0.0073	0.0027	0.0195	0.0038	0.0038	0.0193	0.1681	0.0167	0.017	0.0082	0.0774	0.0178	0.0057	0.0027	0.0034	0.0897	0.092	0.0103	0.0101	0.0069	0.0254	0.0064	0.0119	0.1833
8	rs76139635	75827607	1.18	0.345943801679723	3.24	0.273955600409011	0.245070598609109	0.00939459249936497	0.1298	0.0579	0.0073	0.0027	0.0195	0.0038	0.0038	0.0193	0.168	0.0167	0.017	0.0082	0.0774	0.0178	0.0057	0.0027	0.0034	0.0897	0.092	0.0103	0.0101	0.0069	0.0254	0.0064	0.0119	0.1833
8	rs66882331	75830999	1.18	0.345943801679723	3.24	0.273955600409011	0.259890254894275	0.0122687507879391	0.1299	0.0579	0.0073	0.0027	0.0195	0.0038	0.0038	0.0193	0.168	0.0167	0.017	0.0082	0.0773	0.0178	0.0057	0.0027	0.0034	0.0897	0.092	0.0103	0.0101	0.0069	0.0255	0.0064	0.0119	0.1834
8	rs72669240	75831081	1.18	0.345943801679723	3.24	0.273955600409011	0.25268724547715	0.0119266993199836	0.1299	0.0579	0.0073	0.0027	0.0195	0.0038	0.0038	0.0193	0.168	0.0167	0.017	0.0082	0.0773	0.0178	0.0057	0.0027	0.0034	0.0896	0.092	0.0103	0.0101	0.0069	0.0255	0.0064	0.0119	0.1834
8	rs76768469	75833785	1.19	0.311838986457593	3.24	0.273955600409011	0.278824520779524	0.0198441420362906	0.1307	0.0579	0.0073	0.0028	0.0195	0.0038	0.0039	0.0192	0.168	0.0168	0.017	0.008	0.0767	0.0177	0.0057	0.0027	0.0035	0.0896	0.0917	0.0102	0.0102	0.0069	0.0254	0.0064	0.0118	0.184
8	rs16939001	75833964	1.19	0.311838986457593	3.24	0.273955600409011	0.288418044553125	0.0207279886124778	0.1307	0.0579	0.0073	0.0028	0.0195	0.0038	0.0039	0.0192	0.1681	0.0168	0.017	0.008	0.0767	0.0177	0.0057	0.0027	0.0035	0.0896	0.0917	0.0102	0.0102	0.0069	0.0254	0.0064	0.0118	0.184
8	rs2732003	75837595	1.19	0.311838986457593	3.25	0.261729658797372	0.324144303499313	0.0322534096189014	0.1308	0.0579	0.0073	0.0028	0.0194	0.0038	0.0039	0.0191	0.1681	0.0169	0.017	0.0079	0.0764	0.0176	0.0057	0.0027	0.0035	0.0896	0.0916	0.0102	0.0102	0.0069	0.0255	0.0064	0.0118	0.1842
8	rs7842291	75838269	1.19	0.311838986457593	3.25	0.261729658797372	0.310401828452346	0.0394411426689033	0.1307	0.0579	0.0072	0.003	0.0194	0.0038	0.004	0.0191	0.168	0.0169	0.017	0.0079	0.0764	0.0176	0.0057	0.0028	0.0035	0.0897	0.0915	0.0102	0.0102	0.0069	0.0255	0.0064	0.0118	0.1842
8	rs59286100	75848445	1.19	0.311838986457593	3.25	0.261729658797372	0.285279886505824	0.0357911070977267	0.1319	0.0581	0.007	0.003	0.019	0.0038	0.004	0.0194	0.167	0.017	0.0171	0.0076	0.0757	0.0179	0.006	0.0027	0.0033	0.0911	0.0909	0.0104	0.0101	0.0068	0.0253	0.0064	0.012	0.1839
8	rs7842297	75864222	1.19	0.311838986457593	3.26	0.249891789602986	0.331235205687034	0.0446319254039357	0.1324	0.0582	0.0068	0.0031	0.0188	0.0037	0.0041	0.0198	0.167	0.0171	0.0171	0.0075	0.0753	0.0181	0.006	0.0027	0.0032	0.091	0.0899	0.0105	0.0102	0.0068	0.0253	0.0064	0.0119	0.1846
8	rs76724703	75869133	1.19	0.311838986457593	3.26	0.249891789602986	0.216089269187668	0.0476317850773616	0.1321	0.0585	0.0068	0.003	0.0188	0.0037	0.004	0.0199	0.1667	0.0169	0.0172	0.0073	0.0754	0.0182	0.006	0.0027	0.0032	0.0908	0.09	0.0104	0.0103	0.0068	0.0253	0.0064	0.0123	0.1845
8	rs6989148	75880893	1.19	0.311838986457593	3.26	0.249891789602986	0.129375626241237	0.0647684788604892	0.1316	0.059	0.0067	0.003	0.0189	0.0037	0.004	0.0202	0.1662	0.0165	0.0173	0.0071	0.0757	0.0182	0.006	0.0028	0.0033	0.0906	0.0902	0.0104	0.0104	0.0068	0.0254	0.0064	0.0128	0.1842
8	rs16939007	75883362	1.19	0.311838986457593	3.26	0.249891789602986	0.103585157213547	0.0565588846410579	0.1316	0.0589	0.0066	0.003	0.0189	0.0037	0.0039	0.0201	0.1662	0.0165	0.0173	0.0071	0.0759	0.0182	0.006	0.0027	0.0033	0.0907	0.0903	0.0104	0.0104	0.0068	0.0254	0.0064	0.0128	0.1842
8	rs78455306	75902507	1.19	0.311838986457593	3.26	0.249891789602986	0.0826043188838564	0.0595491463619057	0.1316	0.0586	0.0064	0.003	0.0189	0.0036	0.0039	0.0197	0.166	0.0165	0.0173	0.007	0.076	0.0181	0.0059	0.0026	0.0032	0.0917	0.091	0.0103	0.0105	0.0067	0.0257	0.0063	0.0128	0.1841
8	rs7841624	75902978	1.19	0.311838986457593	3.26	0.249891789602986	0.0857458407524547	0.0620687150534246	0.1316	0.0586	0.0064	0.003	0.0189	0.0036	0.0039	0.0197	0.166	0.0165	0.0173	0.007	0.076	0.0181	0.0059	0.0026	0.0032	0.0918	0.0911	0.0103	0.0105	0.0067	0.0257	0.0063	0.0128	0.1841
8	rs1378614	75906892	1.19	0.311838986457593	3.28	0.227357389834261	0.0794705943994427	0.0572679468469331	0.1316	0.0585	0.0063	0.003	0.0189	0.0036	0.0039	0.0198	0.1658	0.0165	0.0173	0.007	0.0759	0.0181	0.0059	0.0026	0.0032	0.092	0.091	0.0103	0.0105	0.0067	0.0257	0.0062	0.0128	0.1842
8	rs17296162	75914613	1.19	0.311838986457593	3.28	0.227357389834261	0.0774609929894526	0.0501054942421736	0.1315	0.0585	0.0063	0.0029	0.0189	0.0035	0.0038	0.0198	0.1656	0.0165	0.0173	0.007	0.0759	0.0181	0.0059	0.0026	0.0032	0.0922	0.0909	0.0102	0.0105	0.0068	0.0258	0.0063	0.0128	0.1843
8	rs75054460	75924099	1.19	0.311838986457593	3.28	0.227357389834261	0.0760025234658788	0.0475721379941489	0.1314	0.0585	0.0063	0.0029	0.0189	0.0035	0.0038	0.0199	0.1655	0.0165	0.0173	0.007	0.0759	0.0181	0.0059	0.0026	0.0032	0.0924	0.0909	0.0102	0.0105	0.0068	0.0259	0.0062	0.0128	0.1844
8	rs34637388	75934347	1.19	0.311838986457593	3.28	0.227357389834261	0.0726967617231868	0.0445160453611691	0.1314	0.0584	0.0062	0.0029	0.0189	0.0035	0.0038	0.0199	0.1655	0.0165	0.0173	0.0069	0.0759	0.0181	0.0059	0.0026	0.0032	0.0925	0.0909	0.0102	0.0105	0.0068	0.0259	0.0062	0.0128	0.1844
8	rs118016106	75944111	1.19	0.311838986457593	3.28	0.227357389834261	0.0714218108109934	0.0467997217724181	0.1315	0.0585	0.0062	0.0029	0.0188	0.0035	0.0038	0.0198	0.1656	0.0165	0.0173	0.0069	0.0758	0.0181	0.0059	0.0026	0.0032	0.0926	0.0908	0.0102	0.0105	0.0068	0.0259	0.0062	0.0128	0.1844
8	rs7826672	75964699	1.19	0.311838986457593	3.28	0.227357389834261	0.0776802096738393	0.0604722476806379	0.1315	0.0585	0.0062	0.0029	0.0187	0.0035	0.0038	0.0198	0.1655	0.0165	0.0173	0.0069	0.0758	0.018	0.0059	0.0026	0.0032	0.0928	0.0908	0.0102	0.0106	0.0068	0.026	0.0062	0.0128	0.1844
8	rs17297100	75967947	1.19	0.311838986457593	3.28	0.227357389834261	0.077768008111176	0.0595491463619057	0.1313	0.0585	0.0062	0.0029	0.0188	0.0035	0.0038	0.0198	0.1653	0.0165	0.0173	0.007	0.0758	0.018	0.006	0.0026	0.0032	0.0929	0.0908	0.0101	0.0106	0.0068	0.0261	0.0063	0.0128	0.1844
8	rs117098562	75974032	1.19	0.311838986457593	3.28	0.227357389834261	0.0774390932690942	0.0592865141321168	0.1313	0.0585	0.0062	0.0029	0.0188	0.0035	0.0039	0.0198	0.1653	0.0165	0.0173	0.007	0.0758	0.018	0.006	0.0026	0.0032	0.0929	0.0908	0.0102	0.0106	0.0068	0.0261	0.0063	0.0128	0.1844
8	rs6472886	75983989	1.19	0.311838986457593	3.28	0.227357389834261	0.0786052812717102	0.0606046119938404	0.1313	0.0585	0.0062	0.0029	0.0188	0.0035	0.0039	0.0198	0.1653	0.0165	0.0173	0.007	0.0758	0.018	0.006	0.0026	0.0032	0.0929	0.0908	0.0102	0.0106	0.0068	0.0261	0.0063	0.0128	0.1844
8	rs7009332	75984881	1.19	0.311838986457593	3.27	0.2384362992664	0.0720679058097076	0.0651093497770427	0.1313	0.0585	0.0062	0.0029	0.0188	0.0035	0.0039	0.0198	0.1651	0.0165	0.0173	0.007	0.0758	0.0179	0.006	0.0026	0.0032	0.0929	0.0908	0.0102	0.0106	0.0068	0.0264	0.0063	0.0129	0.1843
8	rs117892215	75989012	1.19	0.311838986457593	3.27	0.2384362992664	0.063344647764879	0.0433073947657033	0.1313	0.0585	0.0062	0.0029	0.0188	0.0035	0.0038	0.0198	0.165	0.0165	0.0173	0.007	0.0758	0.0179	0.006	0.0026	0.0032	0.0928	0.0908	0.0102	0.0106	0.0068	0.0263	0.0063	0.0129	0.1845
8	rs17369640	75993150	1.19	0.311838986457593	3.27	0.2384362992664	0.0617821796956757	0.0426233945758125	0.1312	0.0585	0.0062	0.0029	0.0188	0.0035	0.0038	0.0198	0.165	0.0165	0.0173	0.007	0.0758	0.0179	0.006	0.0026	0.0032	0.0928	0.0908	0.0102	0.0106	0.0068	0.0263	0.0063	0.0129	0.1845
8	rs10100216	76005097	1.19	0.311838986457593	3.28	0.227357389834261	0.0756784481065056	0.0634125350556216	0.1309	0.0586	0.0061	0.0029	0.019	0.0035	0.0038	0.0196	0.1649	0.0166	0.0174	0.007	0.0756	0.0178	0.0059	0.0026	0.0034	0.0927	0.0906	0.0104	0.0108	0.0069	0.0262	0.0064	0.013	0.1846
8	rs75029183	76008507	1.19	0.311838986457593	3.28	0.227357389834261	0.0601896281273636	0.0463271606423536	0.1309	0.0586	0.0061	0.0029	0.019	0.0035	0.0038	0.0196	0.1649	0.0166	0.0175	0.007	0.0755	0.0178	0.0059	0.0026	0.0034	0.0927	0.0905	0.0105	0.0109	0.0069	0.0262	0.0064	0.013	0.1846
8	rs74674382	76021443	1.2	0.280131383133392	3.28	0.227357389834261	0.102404532076985	0.0568162870431793	0.1302	0.0587	0.0063	0.003	0.019	0.0037	0.004	0.0196	0.1641	0.0168	0.0177	0.0074	0.0745	0.018	0.006	0.0029	0.0037	0.0927	0.0898	0.0109	0.0116	0.007	0.0261	0.0065	0.0131	0.184
8	rs10101885	76023208	1.2	0.280131383133392	3.28	0.227357389834261	0.0992460821205112	0.0593521258112914	0.1302	0.0587	0.0063	0.003	0.019	0.0038	0.004	0.0196	0.1641	0.0168	0.0177	0.0074	0.0745	0.018	0.006	0.003	0.0036	0.0927	0.0897	0.0109	0.0116	0.007	0.0261	0.0065	0.0131	0.1839
8	rs78481567	76024578	1.2	0.280131383133392	3.28	0.227357389834261	0.0924505145644384	0.0530707769912157	0.1302	0.0587	0.0063	0.003	0.019	0.0038	0.004	0.0196	0.1641	0.0168	0.0177	0.0074	0.0745	0.018	0.006	0.003	0.0036	0.0926	0.0898	0.0109	0.0116	0.007	0.026	0.0065	0.0131	0.184
8	rs1378615	76028740	1.2	0.280131383133392	3.28	0.227357389834261	0.116734106157177	0.0667559690699651	0.1306	0.0593	0.0062	0.0032	0.0188	0.0039	0.004	0.0202	0.1636	0.0169	0.0179	0.0075	0.073	0.0183	0.0062	0.0032	0.0038	0.0921	0.0889	0.0109	0.0123	0.0073	0.0261	0.0067	0.0134	0.1831
8	rs73344976	76037778	1.2	0.280131383133392	3.28	0.227357389834261	0.0997596264996656	0.0819568163429922	0.1304	0.0594	0.0063	0.0032	0.0189	0.0039	0.0038	0.0204	0.1633	0.0169	0.0179	0.0077	0.0728	0.0183	0.0064	0.0033	0.0038	0.0923	0.089	0.011	0.0125	0.0073	0.0261	0.0069	0.0132	0.1821
8	rs10504592	76039322	1.2	0.280131383133392	3.28	0.227357389834261	0.101206380257631	0.0776512785487973	0.1304	0.0595	0.0063	0.0032	0.0189	0.0039	0.0038	0.0203	0.1632	0.0169	0.018	0.0077	0.0729	0.0183	0.0064	0.0033	0.0038	0.0923	0.089	0.011	0.0126	0.0074	0.0261	0.0069	0.0133	0.182
8	rs1455801	76040666	1.2	0.280131383133392	3.28	0.227357389834261	0.0951473764638155	0.0711597208539479	0.1304	0.0594	0.0063	0.0032	0.0189	0.0039	0.0039	0.0203	0.1631	0.0169	0.018	0.0077	0.0728	0.0183	0.0065	0.0033	0.0038	0.0922	0.0889	0.011	0.0126	0.0074	0.026	0.0069	0.0133	0.182
8	rs16939035	76044437	1.2	0.280131383133392	3.28	0.227357389834261	0.0938547041757239	0.0647684788604892	0.1304	0.0594	0.0063	0.0032	0.0189	0.0039	0.0038	0.0203	0.1631	0.0169	0.018	0.0077	0.0727	0.0184	0.0065	0.0033	0.0038	0.0924	0.0889	0.011	0.0126	0.0074	0.026	0.0069	0.0133	0.1819
8	rs117419023	76050391	1.21	0.250745108472337	3.28	0.227357389834261	0.0949228478101665	0.0636827564770912	0.1306	0.0593	0.0064	0.0032	0.0189	0.0039	0.0039	0.0203	0.163	0.0169	0.018	0.0078	0.0723	0.0184	0.0066	0.0033	0.0037	0.0925	0.0888	0.0112	0.0126	0.0074	0.0258	0.0069	0.0133	0.1821
8	rs16939036	76058231	1.21	0.250745108472337	3.28	0.227357389834261	0.0980712200067954	0.0710889082410334	0.1308	0.0593	0.0063	0.0032	0.019	0.0039	0.0039	0.0203	0.1629	0.0169	0.018	0.0077	0.0721	0.0184	0.0066	0.0033	0.0037	0.0926	0.0888	0.0112	0.0125	0.0074	0.0258	0.0069	0.0134	0.1821
8	rs1510083	76066684	1.21	0.250745108472337	3.29	0.21664916022799	0.100895265438441	0.0594834419363635	0.1309	0.0594	0.0063	0.0032	0.019	0.0038	0.0039	0.0204	0.1629	0.0169	0.018	0.0077	0.0719	0.0184	0.0066	0.0033	0.0037	0.0927	0.0887	0.0113	0.0126	0.0074	0.0258	0.0069	0.0134	0.1822
8	rs13262359	76082094	1.21	0.250745108472337	3.29	0.21664916022799	0.0810390180067436	0.0391672998305156	0.1322	0.0603	0.0064	0.003	0.0188	0.0034	0.0038	0.0216	0.162	0.0163	0.018	0.0082	0.0712	0.0185	0.0067	0.0033	0.0031	0.0927	0.0878	0.0113	0.0129	0.0078	0.0258	0.0072	0.014	0.1807
8	rs77573601	76099109	1.21	0.250745108472337	3.29	0.21664916022799	0.0795374092953534	0.02775595903243	0.1322	0.0603	0.0064	0.003	0.0188	0.0034	0.0038	0.0217	0.1621	0.0163	0.018	0.0083	0.0711	0.0185	0.0067	0.0033	0.0031	0.0928	0.0877	0.0113	0.0129	0.0078	0.0258	0.0072	0.014	0.1807
8	rs1585749	76119781	1.21	0.250745108472337	3.3	0.2063056077908	0.0893458029842959	0.0274302294344924	0.1322	0.0603	0.0065	0.003	0.0188	0.0034	0.0038	0.0217	0.1621	0.0163	0.018	0.0083	0.071	0.0185	0.0067	0.0033	0.0031	0.0929	0.0876	0.0113	0.0129	0.0078	0.0258	0.0072	0.014	0.1807
8	rs78570323	76121267	1.21	0.250745108472337	3.29	0.21664916022799	0.0826271454495018	0.0254243440375188	0.1322	0.0604	0.0065	0.003	0.0188	0.0034	0.0038	0.0217	0.1621	0.0163	0.018	0.0082	0.071	0.0185	0.0067	0.0033	0.0031	0.0929	0.0876	0.0113	0.0129	0.0078	0.0258	0.0072	0.014	0.1807
8	rs78128177	76124864	1.21	0.250745108472337	3.29	0.21664916022799	0.0988875875819983	0.0361066857100497	0.1323	0.0604	0.0065	0.003	0.0188	0.0034	0.0039	0.0217	0.1621	0.0163	0.018	0.0082	0.0709	0.0185	0.0068	0.0033	0.0031	0.093	0.0875	0.0114	0.0128	0.0079	0.0258	0.0072	0.014	0.1806
8	rs72656173	76133044	1.21	0.250745108472337	3.29	0.21664916022799	0.116535773982793	0.0466222634313	0.1324	0.0604	0.0066	0.003	0.0188	0.0034	0.004	0.0216	0.1621	0.0162	0.0179	0.0082	0.0707	0.0185	0.0068	0.0033	0.0031	0.0932	0.0873	0.0114	0.0128	0.008	0.0257	0.0073	0.0139	0.1805
8	rs75671747	76133335	1.21	0.250745108472337	3.29	0.21664916022799	0.115913790692292	0.0463271606423536	0.1324	0.0604	0.0066	0.003	0.0188	0.0034	0.004	0.0216	0.1621	0.0162	0.0179	0.0082	0.0707	0.0185	0.0068	0.0033	0.0031	0.0932	0.0873	0.0114	0.0128	0.008	0.0257	0.0073	0.0139	0.1805
8	rs7836364	76135625	1.21	0.250745108472337	3.29	0.21664916022799	0.129647421720147	0.0499835545928591	0.1323	0.0604	0.0066	0.003	0.0188	0.0034	0.0041	0.0216	0.1621	0.0162	0.0179	0.0083	0.0706	0.0185	0.0068	0.0033	0.0031	0.0932	0.0874	0.0114	0.0128	0.008	0.0256	0.0073	0.0139	0.1805
8	rs12547866	76139593	1.21	0.250745108472337	3.28	0.227357389834261	0.124070935663717	0.0473338785593356	0.1322	0.0604	0.0066	0.003	0.0188	0.0034	0.0041	0.0216	0.1621	0.0162	0.0179	0.0083	0.0706	0.0184	0.0068	0.0033	0.0031	0.0932	0.0874	0.0114	0.0128	0.008	0.0256	0.0073	0.014	0.1805
8	rs16939046	76147954	1.21	0.250745108472337	3.28	0.227357389834261	0.132568056162393	0.0528208439220502	0.1321	0.0604	0.0066	0.003	0.0188	0.0034	0.0041	0.0216	0.1621	0.0162	0.018	0.0084	0.0706	0.0183	0.0068	0.0033	0.0031	0.0932	0.0873	0.0114	0.0128	0.008	0.0257	0.0074	0.0141	0.1806
8	rs74835978	76149576	1.21	0.250745108472337	3.28	0.227357389834261	0.125517778506578	0.0523846925449201	0.132	0.0604	0.0066	0.003	0.0188	0.0034	0.0041	0.0217	0.1621	0.0161	0.018	0.0084	0.0706	0.0183	0.0068	0.0032	0.0031	0.0932	0.0874	0.0114	0.0128	0.008	0.0257	0.0074	0.0141	0.1807
8	rs56309454	76179452	1.21	0.250745108472337	3.29	0.21664916022799	0.0937062658539246	0.0317051155793327	0.1323	0.0603	0.0066	0.0029	0.0191	0.0033	0.004	0.0218	0.1622	0.0161	0.018	0.0083	0.0704	0.0182	0.0067	0.0032	0.003	0.0935	0.0874	0.0113	0.0128	0.008	0.0257	0.0072	0.0142	0.1807
8	rs12681390	76199970	1.21	0.250745108472337	3.29	0.21664916022799	0.105172452456557	0.0365824192326618	0.1325	0.0603	0.0066	0.0029	0.0192	0.0032	0.004	0.0218	0.1622	0.016	0.018	0.0083	0.0703	0.0182	0.0067	0.0032	0.003	0.0937	0.0874	0.0113	0.0128	0.0081	0.0257	0.0072	0.0142	0.1807
8	rs76261103	76200013	1.21	0.250745108472337	3.29	0.21664916022799	0.105172452456557	0.036529419968346	0.1325	0.0603	0.0066	0.0029	0.0192	0.0032	0.004	0.0218	0.1622	0.016	0.018	0.0083	0.0703	0.0182	0.0067	0.0032	0.003	0.0937	0.0874	0.0113	0.0128	0.0081	0.0257	0.0072	0.0142	0.1807
8	rs72658021	76200986	1.21	0.250745108472337	3.29	0.21664916022799	0.104721194126204	0.0359487385041832	0.1325	0.0603	0.0066	0.0029	0.0192	0.0032	0.004	0.0218	0.1622	0.016	0.018	0.0083	0.0703	0.0182	0.0067	0.0032	0.003	0.0937	0.0874	0.0113	0.0128	0.0081	0.0256	0.0072	0.0142	0.1807
8	rs60315873	76202302	1.21	0.250745108472337	3.29	0.21664916022799	0.104853791959419	0.0358436157932095	0.1325	0.0603	0.0066	0.0029	0.0192	0.0032	0.004	0.0218	0.1622	0.016	0.018	0.0083	0.0703	0.0182	0.0067	0.0032	0.003	0.0937	0.0873	0.0113	0.0128	0.0081	0.0256	0.0072	0.0142	0.1807
8	rs75629262	76208023	1.21	0.250745108472337	3.29	0.21664916022799	0.100300633641307	0.0324538657468023	0.1325	0.0605	0.0066	0.0029	0.0192	0.0032	0.004	0.0218	0.1622	0.016	0.018	0.0083	0.0703	0.0182	0.0067	0.0033	0.003	0.0933	0.0873	0.0113	0.0128	0.0081	0.0256	0.0072	0.0142	0.1808
8	rs4735790	76213149	1.21	0.250745108472337	3.29	0.21664916022799	0.103716858458621	0.0341294310901948	0.1326	0.0608	0.0066	0.0029	0.0192	0.0032	0.004	0.0217	0.1621	0.016	0.018	0.0083	0.0703	0.0182	0.0067	0.0033	0.003	0.093	0.0873	0.0113	0.0128	0.0081	0.0256	0.0072	0.0143	0.1809
8	rs907290	76215097	1.21	0.250745108472337	3.29	0.21664916022799	0.101778311626155	0.0340780870354446	0.1326	0.0608	0.0066	0.0029	0.0192	0.0032	0.004	0.0217	0.1621	0.016	0.018	0.0083	0.0703	0.0182	0.0067	0.0033	0.003	0.093	0.0873	0.0113	0.0128	0.0081	0.0256	0.0072	0.0143	0.1809
8	rs117041618	76222797	1.21	0.250745108472337	3.29	0.21664916022799	0.0959986095130086	0.0250229323162157	0.1326	0.0608	0.0066	0.0029	0.0192	0.0032	0.004	0.0217	0.1621	0.016	0.018	0.0083	0.0703	0.0182	0.0067	0.0033	0.003	0.093	0.0873	0.0113	0.0128	0.0081	0.0256	0.0072	0.0143	0.1809
8	rs17373728	76225516	1.21	0.250745108472337	3.29	0.21664916022799	0.0851161983943261	0.0176414772162282	0.1323	0.0608	0.0066	0.0028	0.0191	0.0032	0.0039	0.0218	0.1619	0.0158	0.018	0.0083	0.0703	0.0183	0.0065	0.0033	0.003	0.0931	0.0875	0.0113	0.0128	0.0081	0.0257	0.0072	0.0143	0.1812
8	rs72658034	76225888	1.22	0.223600634562227	3.3	0.2063056077908	0.0790038998124878	0.022805792204926	0.1324	0.0609	0.0067	0.0027	0.0192	0.0032	0.0038	0.0217	0.1616	0.0158	0.018	0.0083	0.0703	0.0183	0.0065	0.0032	0.0029	0.0931	0.0875	0.0113	0.0128	0.0082	0.0255	0.0072	0.0144	0.1816
8	rs62521382	76226427	1.22	0.223600634562227	3.3	0.2063056077908	0.083497546002895	0.0201233407353416	0.1325	0.0609	0.0067	0.0027	0.0194	0.0031	0.0037	0.0216	0.1612	0.0159	0.018	0.0083	0.0707	0.0184	0.0066	0.0032	0.0028	0.0928	0.0868	0.0113	0.0128	0.0083	0.0252	0.0072	0.0146	0.1823
8	rs12547870	76228295	1.21	0.250745108472337	3.3	0.2063056077908	0.0950475447429809	0.0289339893107652	0.1325	0.0609	0.0067	0.0026	0.0195	0.0031	0.0037	0.0215	0.1609	0.0159	0.018	0.0083	0.0709	0.0184	0.0067	0.0032	0.0027	0.0927	0.0865	0.0113	0.0129	0.0084	0.0251	0.0072	0.0147	0.1826
8	rs118145609	76229006	1.21	0.250745108472337	3.31	0.196320630125924	0.0928679110205305	0.0287439639838225	0.1324	0.0609	0.0067	0.0027	0.0195	0.0031	0.0037	0.0215	0.1609	0.0159	0.018	0.0083	0.0709	0.0184	0.0067	0.0032	0.0027	0.0927	0.0865	0.0113	0.0129	0.0084	0.0251	0.0072	0.0148	0.1826
8	rs6989976	76230087	1.21	0.250745108472337	3.31	0.196320630125924	0.0931878974587547	0.0296999361896832	0.1324	0.0609	0.0067	0.0028	0.0195	0.0031	0.0037	0.0216	0.1609	0.0159	0.018	0.0083	0.0708	0.0184	0.0067	0.0032	0.0028	0.0927	0.0864	0.0113	0.0129	0.0083	0.0251	0.0072	0.0148	0.1826
8	rs6472903	76230301	1.22	0.223600634562227	3.31	0.196320630125924	0.102012863524838	0.0306704717898915	0.1324	0.0609	0.0067	0.0028	0.0198	0.0031	0.0037	0.0217	0.1608	0.0161	0.0181	0.0084	0.0708	0.018	0.0067	0.0032	0.0028	0.0927	0.0864	0.0113	0.0129	0.0084	0.025	0.0073	0.0149	0.1826
8	rs111615568	76234517	1.22	0.223600634562227	3.31	0.196320630125924	0.0986320172180312	0.0202837322743333	0.1324	0.0607	0.0068	0.0027	0.0198	0.0031	0.0037	0.0217	0.1607	0.0162	0.0181	0.0084	0.0708	0.018	0.0067	0.0032	0.0027	0.0925	0.0865	0.0114	0.0129	0.0084	0.025	0.0073	0.0149	0.1827
8	rs117779879	76248748	1.22	0.223600634562227	3.31	0.196320630125924	0.0977407814048024	0.0198441420362906	0.1324	0.0607	0.0068	0.0027	0.0198	0.0031	0.0037	0.0217	0.1606	0.0162	0.0181	0.0084	0.0708	0.018	0.0067	0.0032	0.0027	0.0924	0.0866	0.0113	0.0129	0.0084	0.0249	0.0073	0.0149	0.1827
8	rs11990539	76256222	1.21	0.250745108472337	3.32	0.186688027238402	0.0973603747373312	0.0235771033924906	0.1325	0.0606	0.0068	0.0027	0.0198	0.0031	0.0036	0.0217	0.1605	0.0162	0.0181	0.0084	0.0709	0.0181	0.0067	0.0032	0.0027	0.0924	0.0867	0.0113	0.0129	0.0084	0.0249	0.0073	0.0149	0.1827
8	rs16939058	76257007	1.21	0.250745108472337	3.32	0.186688027238402	0.0952722588487712	0.0175664930831447	0.1325	0.0606	0.0068	0.0027	0.0198	0.0031	0.0036	0.0216	0.1604	0.0162	0.0181	0.0084	0.0709	0.0181	0.0066	0.0033	0.0027	0.0924	0.0867	0.0113	0.0129	0.0084	0.0249	0.0073	0.0149	0.1827
8	rs7387386	76266498	1.23	0.19861485684188	3.32	0.186688027238402	0.0816039411067277	0.0507784792821353	0.1327	0.0605	0.0069	0.0026	0.0201	0.0029	0.0035	0.022	0.159	0.0161	0.0179	0.0084	0.0729	0.0187	0.0066	0.0031	0.0026	0.092	0.0847	0.011	0.0134	0.0084	0.0253	0.0075	0.0145	0.1837
8	rs56696737	76273884	1.22	0.223600634562227	3.31	0.196320630125924	0.0800508557346416	0.0726535170803705	0.1326	0.0604	0.0071	0.0026	0.0202	0.003	0.0036	0.0223	0.1579	0.0159	0.018	0.0084	0.0746	0.0189	0.0067	0.0031	0.0026	0.0915	0.0837	0.0109	0.0136	0.0084	0.0256	0.0075	0.0143	0.1836
8	rs2926620	76273969	1.22	0.223600634562227	3.32	0.186688027238402	0.0752047545395278	0.0656563058331336	0.1326	0.0604	0.0071	0.0026	0.0202	0.003	0.0036	0.0223	0.1579	0.0159	0.018	0.0084	0.0746	0.0189	0.0067	0.0031	0.0026	0.0915	0.0837	0.0109	0.0136	0.0084	0.0256	0.0075	0.0143	0.1836
8	rs7837294	76278688	1.22	0.223600634562227	3.32	0.186688027238402	0.0667258562662527	0.04949709514237	0.1318	0.0606	0.0071	0.0026	0.0201	0.003	0.0036	0.0225	0.1577	0.0159	0.0181	0.0085	0.0754	0.019	0.0066	0.0031	0.0025	0.0915	0.0837	0.0106	0.0137	0.0085	0.0257	0.0074	0.0144	0.1834
8	rs118121081	76283199	1.22	0.223600634562227	3.32	0.186688027238402	0.0641549173038723	0.0538236392758575	0.1319	0.0605	0.0071	0.0026	0.0201	0.003	0.0036	0.0225	0.1577	0.0159	0.0181	0.0085	0.0752	0.019	0.0066	0.003	0.0025	0.0916	0.0836	0.0106	0.0137	0.0085	0.0257	0.0074	0.0144	0.1835
8	rs7842940	76287412	1.22	0.223600634562227	3.32	0.186688027238402	0.0727808772382761	0.0602078881705046	0.132	0.0605	0.0071	0.0026	0.0201	0.003	0.0036	0.0225	0.1577	0.0158	0.0182	0.0085	0.0751	0.019	0.0066	0.0029	0.0025	0.0916	0.0836	0.0106	0.0137	0.0085	0.0257	0.0075	0.0144	0.1835
8	rs75217590	76290318	1.22	0.223600634562227	3.32	0.186688027238402	0.0698333238575931	0.0718694516388229	0.1322	0.0604	0.0071	0.0026	0.0201	0.0029	0.0036	0.0224	0.1578	0.0158	0.0182	0.0085	0.0749	0.019	0.0066	0.0027	0.0025	0.0918	0.0836	0.0107	0.0138	0.0085	0.0258	0.0075	0.0144	0.1836
8	rs79416719	76291201	1.22	0.223600634562227	3.32	0.186688027238402	0.0698742892994541	0.0759702103704324	0.1323	0.0604	0.0071	0.0026	0.0201	0.0029	0.0035	0.0224	0.1578	0.0158	0.0182	0.0085	0.0749	0.019	0.0066	0.0027	0.0025	0.0918	0.0836	0.0107	0.0138	0.0085	0.0258	0.0075	0.0144	0.1836
8	rs78519010	76292356	1.22	0.223600634562227	3.33	0.177401503992083	0.0711105406841737	0.080312573535994	0.1324	0.0603	0.0071	0.0025	0.0201	0.0028	0.0035	0.0224	0.1579	0.0158	0.0182	0.0084	0.0749	0.019	0.0066	0.0027	0.0025	0.0918	0.0837	0.0107	0.0138	0.0085	0.0258	0.0075	0.0144	0.1836
8	rs6984079	76293702	1.22	0.223600634562227	3.33	0.177401503992083	0.0784726964992613	0.0824828111152438	0.1325	0.0603	0.0071	0.0025	0.0201	0.0028	0.0034	0.0225	0.158	0.0158	0.0182	0.0084	0.0748	0.019	0.0064	0.0026	0.0025	0.0919	0.0837	0.0107	0.0138	0.0085	0.0258	0.0075	0.0144	0.1837
8	rs2954699	76293967	1.22	0.223600634562227	3.33	0.177401503992083	0.0576623783616714	0.0857436209346151	0.1333	0.06	0.0071	0.0026	0.0201	0.0028	0.0035	0.0224	0.1579	0.0157	0.0182	0.0084	0.0754	0.0191	0.0065	0.0025	0.0025	0.0921	0.0829	0.0105	0.0137	0.0085	0.0259	0.0077	0.0145	0.1832
8	rs1813040	76296108	1.21	0.250745108472337	3.33	0.177401503992083	0.0862141497850172	0.167128792396699	0.1357	0.0593	0.0069	0.003	0.0206	0.0029	0.0036	0.0224	0.1573	0.0156	0.0184	0.0086	0.0771	0.0186	0.0067	0.0024	0.0022	0.0956	0.0782	0.0086	0.0136	0.0083	0.0272	0.009	0.0149	0.1802
8	rs62521424	76306609	1.21	0.250745108472337	3.33	0.177401503992083	0.0903813111197605	0.12648076842974	0.1361	0.0595	0.007	0.0031	0.0204	0.003	0.0036	0.0227	0.1573	0.0156	0.0183	0.0085	0.0775	0.0186	0.0067	0.0024	0.0022	0.0955	0.0779	0.0085	0.0135	0.0083	0.0272	0.009	0.0147	0.18
8	rs77638513	76308248	1.21	0.250745108472337	3.33	0.177401503992083	0.0918876897782508	0.130861674616815	0.1362	0.0596	0.007	0.0031	0.0204	0.003	0.0036	0.0227	0.1573	0.0156	0.0183	0.0085	0.0775	0.0186	0.0067	0.0024	0.0022	0.0954	0.0778	0.0085	0.0135	0.0083	0.0272	0.009	0.0147	0.18
8	rs76660507	76308835	1.21	0.250745108472337	3.33	0.177401503992083	0.0924750344512077	0.132937024043414	0.1362	0.0596	0.007	0.0031	0.0204	0.003	0.0036	0.0227	0.1573	0.0156	0.0183	0.0085	0.0775	0.0186	0.0067	0.0024	0.0022	0.0954	0.0778	0.0085	0.0135	0.0083	0.0272	0.009	0.0147	0.18
8	rs117639732	76310363	1.21	0.250745108472337	3.34	0.168454672892635	0.0916436601590365	0.131672330810134	0.1363	0.0596	0.007	0.0031	0.0204	0.003	0.0036	0.0227	0.1573	0.0156	0.0183	0.0085	0.0776	0.0185	0.0066	0.0024	0.0022	0.0954	0.0778	0.0085	0.0135	0.0083	0.0272	0.009	0.0147	0.18
8	rs2980239	76312865	1.21	0.250745108472337	3.34	0.168454672892635	0.0967788910531376	0.146106516385319	0.1364	0.0597	0.007	0.0031	0.0203	0.003	0.0036	0.0228	0.1574	0.0156	0.0183	0.0085	0.0776	0.0185	0.0066	0.0024	0.0022	0.0954	0.0777	0.0084	0.0135	0.0083	0.0272	0.009	0.0147	0.18
8	rs113146263	76313306	1.21	0.250745108472337	3.33	0.177401503992083	0.0964511931339931	0.14666892629045	0.1364	0.0597	0.007	0.0031	0.0203	0.003	0.0036	0.0228	0.1573	0.0156	0.0183	0.0085	0.0776	0.0185	0.0066	0.0024	0.0022	0.0954	0.0777	0.0084	0.0135	0.0083	0.0272	0.009	0.0147	0.18
8	rs35894917	76316256	1.21	0.250745108472337	3.33	0.177401503992083	0.105039604204324	0.148926348600194	0.1366	0.0598	0.007	0.0031	0.0203	0.003	0.0036	0.0227	0.1572	0.0156	0.0183	0.0085	0.0778	0.0185	0.0067	0.0024	0.0022	0.0955	0.0776	0.0084	0.0135	0.0082	0.0272	0.009	0.0146	0.1799
8	rs2926603	76321104	1.21	0.250745108472337	3.33	0.177401503992083	0.113418413877824	0.156060166133246	0.1369	0.0598	0.0071	0.0031	0.0203	0.003	0.0036	0.0227	0.1571	0.0156	0.0183	0.0085	0.078	0.0185	0.0067	0.0024	0.0022	0.0958	0.0776	0.0082	0.0135	0.0082	0.0272	0.009	0.0146	0.1797
8	rs2980252	76325639	1.21	0.250745108472337	3.33	0.177401503992083	0.111893002282894	0.170877291106664	0.1369	0.0598	0.0071	0.0031	0.0203	0.003	0.0036	0.0227	0.1569	0.0156	0.0183	0.0085	0.078	0.0185	0.0067	0.0024	0.0022	0.0957	0.0778	0.0082	0.0135	0.0082	0.0271	0.0091	0.0146	0.1796
8	rs2980243	76339342	1.21	0.250745108472337	3.33	0.177401503992083	0.114143949292543	0.165951115140525	0.1371	0.0598	0.007	0.0031	0.0202	0.003	0.0036	0.0227	0.1569	0.0156	0.0183	0.0085	0.078	0.0184	0.0067	0.0023	0.0022	0.0959	0.0778	0.0081	0.0134	0.0082	0.027	0.0091	0.0145	0.1795
8	rs17394540	76341443	1.21	0.250745108472337	3.33	0.177401503992083	0.114115991440124	0.164092450458626	0.1371	0.0598	0.007	0.0031	0.0202	0.003	0.0036	0.0227	0.1569	0.0156	0.0183	0.0085	0.078	0.0184	0.0067	0.0023	0.0022	0.0959	0.0778	0.0081	0.0134	0.0082	0.027	0.0091	0.0145	0.1795
8	rs2672854	76345925	1.21	0.250745108472337	3.33	0.177401503992083	0.114507784747925	0.167718725309556	0.1373	0.0599	0.007	0.003	0.0202	0.0029	0.0035	0.0228	0.1569	0.0155	0.0183	0.0085	0.0781	0.0184	0.0067	0.0023	0.0022	0.096	0.0778	0.0081	0.0134	0.0082	0.027	0.0091	0.0144	0.1795
8	rs830786	76355875	1.21	0.250745108472337	3.33	0.177401503992083	0.107824359154225	0.157693680167223	0.1377	0.0599	0.0069	0.003	0.0203	0.0029	0.0035	0.0228	0.1569	0.0155	0.0183	0.0085	0.0781	0.0184	0.0068	0.0023	0.0022	0.0962	0.0778	0.0081	0.0133	0.0081	0.0269	0.0091	0.0143	0.1794
8	rs76942987	76370155	1.21	0.250745108472337	3.27	0.2384362992664	0.111396539438083	0.108516761928989	0.139	0.0602	0.0067	0.0029	0.0204	0.0028	0.0034	0.0226	0.1568	0.0154	0.0184	0.0084	0.0782	0.0183	0.0066	0.0022	0.0022	0.0971	0.0776	0.0079	0.013	0.008	0.0266	0.0092	0.0142	0.179
8	rs2056089	76370868	1.21	0.250745108472337	3.28	0.227357389834261	0.115125128736227	0.116764586706999	0.139	0.0602	0.0067	0.0029	0.0204	0.0028	0.0034	0.0226	0.1568	0.0154	0.0184	0.0084	0.0782	0.0183	0.0066	0.0022	0.0022	0.0971	0.0776	0.0079	0.013	0.008	0.0265	0.0092	0.0142	0.179
8	rs11774812	76373646	1.21	0.250745108472337	3.28	0.227357389834261	0.119273805488955	0.111381473151021	0.1391	0.0602	0.0067	0.0029	0.0204	0.0028	0.0034	0.0226	0.1568	0.0154	0.0184	0.0084	0.0782	0.0183	0.0066	0.0022	0.0022	0.0971	0.0776	0.0079	0.013	0.0079	0.0265	0.0092	0.0142	0.1791
8	rs2672864	76385263	1.21	0.250745108472337	3.27	0.2384362992664	0.124218105533415	0.104769529533759	0.1392	0.0602	0.0066	0.0029	0.0204	0.0028	0.0034	0.0226	0.1568	0.0154	0.0185	0.0084	0.0782	0.0183	0.0066	0.0022	0.0022	0.0971	0.0776	0.0079	0.013	0.0079	0.0265	0.0092	0.0141	0.1791
8	rs7008442	76404081	1.21	0.250745108472337	3.27	0.2384362992664	0.154519073240277	0.134115369812306	0.1394	0.0602	0.0066	0.0029	0.0204	0.0028	0.0035	0.0226	0.1569	0.0154	0.0184	0.0084	0.0782	0.0183	0.0065	0.0022	0.0022	0.0973	0.0778	0.0078	0.0129	0.0078	0.0264	0.0092	0.0141	0.1792
8	rs3824147	76404158	1.21	0.250745108472337	3.27	0.2384362992664	0.162282734038884	0.129514703686575	0.1394	0.0602	0.0066	0.003	0.0204	0.0028	0.0035	0.0226	0.1568	0.0154	0.0184	0.0084	0.0782	0.0183	0.0065	0.0022	0.0022	0.0973	0.0778	0.0078	0.0129	0.0078	0.0264	0.0092	0.0141	0.1792
8	rs113696575	76411016	1.21	0.250745108472337	3.27	0.2384362992664	0.169454480107229	0.130861674616815	0.1398	0.0602	0.0066	0.0029	0.0204	0.0027	0.0035	0.0226	0.157	0.0155	0.0184	0.0083	0.0781	0.0182	0.0065	0.0022	0.0022	0.0972	0.0777	0.0078	0.0129	0.0077	0.0264	0.0092	0.0141	0.1793
8	rs7011927	76417247	1.21	0.250745108472337	3.27	0.2384362992664	0.172839435478394	0.137032169980304	0.1398	0.0602	0.0066	0.0029	0.0204	0.0027	0.0035	0.0226	0.1571	0.0155	0.0184	0.0083	0.0781	0.0182	0.0065	0.0022	0.0022	0.0973	0.0776	0.0078	0.0129	0.0077	0.0264	0.0092	0.0141	0.1792
8	rs2943568	76419046	1.21	0.250745108472337	3.27	0.2384362992664	0.148843136765429	0.122594449126753	0.1399	0.0602	0.0066	0.0029	0.0203	0.0027	0.0035	0.0226	0.1572	0.0154	0.0184	0.0083	0.0782	0.0182	0.0065	0.0023	0.0022	0.0973	0.0776	0.0078	0.0129	0.0077	0.0264	0.009	0.0141	0.1793
8	rs2941448	76439633	1.21	0.250745108472337	3.27	0.2384362992664	0.152779752865897	0.110620385079525	0.1399	0.0603	0.0067	0.0029	0.0203	0.0027	0.0036	0.0225	0.1573	0.0154	0.0183	0.0083	0.0782	0.0182	0.0065	0.0022	0.0022	0.0973	0.0776	0.0078	0.0129	0.0076	0.0264	0.0089	0.0141	0.1793
8	rs2941453	76442295	1.21	0.250745108472337	3.26	0.249891789602986	0.144193053776195	0.117887364243915	0.1405	0.0602	0.0068	0.0028	0.0202	0.0026	0.0036	0.023	0.1568	0.0152	0.0183	0.0083	0.0787	0.018	0.0064	0.0022	0.0022	0.097	0.0777	0.0078	0.013	0.0076	0.0265	0.0087	0.014	0.1795
8	rs16939091	76449837	1.21	0.250745108472337	3.23	0.286575202599778	0.0969303716955374	0.101808540055431	0.1403	0.0602	0.0068	0.0028	0.0202	0.0028	0.0036	0.0231	0.1566	0.0151	0.0182	0.0083	0.0788	0.0179	0.0064	0.0022	0.0025	0.0969	0.0778	0.0077	0.013	0.0075	0.0265	0.0087	0.014	0.1795
8	rs2943549	76452313	1.21	0.250745108472337	3.23	0.286575202599778	0.096501562770021	0.101808540055431	0.1403	0.0602	0.0068	0.0028	0.0202	0.0028	0.0036	0.0231	0.1566	0.0151	0.0182	0.0083	0.0788	0.0179	0.0064	0.0022	0.0025	0.0969	0.0778	0.0077	0.013	0.0075	0.0265	0.0087	0.014	0.1795
8	rs117819992	76454935	1.21	0.250745108472337	3.23	0.286575202599778	0.0944002452642063	0.0979121601905018	0.1403	0.0603	0.0068	0.0028	0.0201	0.0028	0.0036	0.0231	0.1566	0.0151	0.0182	0.0083	0.0789	0.0179	0.0064	0.0022	0.0025	0.0968	0.0778	0.0077	0.013	0.0075	0.0265	0.0087	0.014	0.1795
8	rs1800923	76463755	1.21	0.250745108472337	3.22	0.299593947381755	0.0942016362221736	0.0983152572571123	0.1404	0.0603	0.0068	0.0028	0.0201	0.0028	0.0036	0.0231	0.1565	0.0151	0.0182	0.0083	0.0789	0.0179	0.0064	0.0022	0.0025	0.0968	0.0778	0.0077	0.013	0.0075	0.0265	0.0087	0.014	0.1795
8	rs117286578	76472201	1.21	0.250745108472337	3.22	0.299593947381755	0.105731554993845	0.129604341022581	0.1405	0.0605	0.0068	0.0028	0.02	0.0028	0.0035	0.0233	0.1561	0.015	0.0183	0.0083	0.0792	0.0179	0.0064	0.0021	0.0025	0.0966	0.0779	0.0076	0.0131	0.0075	0.0265	0.0088	0.014	0.1795
8	rs73692609	76472259	1.21	0.250745108472337	3.22	0.299593947381755	0.110051952607217	0.129873390959153	0.1405	0.0604	0.0068	0.0028	0.02	0.0028	0.0035	0.0233	0.1561	0.015	0.0183	0.0083	0.0792	0.0179	0.0064	0.0021	0.0025	0.0966	0.0779	0.0076	0.0131	0.0075	0.0265	0.0088	0.014	0.1795
8	rs1464093	76474058	1.21	0.250745108472337	3.23	0.286575202599778	0.116196257166488	0.133661706529128	0.1406	0.0605	0.0068	0.0028	0.02	0.0028	0.0035	0.0231	0.1561	0.015	0.0183	0.0083	0.0793	0.0179	0.0064	0.0021	0.0025	0.0967	0.0779	0.0076	0.0131	0.0075	0.0264	0.0088	0.014	0.1795
8	rs2941480	76477122	1.21	0.250745108472337	3.23	0.286575202599778	0.118929421104205	0.150248902051646	0.1405	0.0605	0.0068	0.0028	0.02	0.0028	0.0035	0.0231	0.1561	0.015	0.0183	0.0082	0.0794	0.0179	0.0064	0.0021	0.0025	0.0968	0.0778	0.0076	0.0131	0.0075	0.0264	0.0088	0.014	0.1796
8	rs17398054	76477628	1.21	0.250745108472337	3.25	0.261729658797372	0.118185344035319	0.149681578749105	0.1405	0.0605	0.0068	0.0028	0.02	0.0028	0.0035	0.0231	0.1561	0.015	0.0183	0.0082	0.0794	0.0179	0.0064	0.0021	0.0025	0.0968	0.0778	0.0076	0.0131	0.0075	0.0264	0.0088	0.014	0.1796
8	rs2943595	76483091	1.21	0.250745108472337	3.25	0.261729658797372	0.116762456211715	0.150911752819125	0.1406	0.0608	0.0067	0.0028	0.0199	0.0027	0.0035	0.0231	0.1557	0.0149	0.0183	0.0082	0.079	0.018	0.0063	0.0021	0.0025	0.0972	0.0779	0.0075	0.0131	0.0074	0.0264	0.0088	0.014	0.18
8	rs1949294	76483485	1.21	0.250745108472337	3.25	0.261729658797372	0.120339493024542	0.148078359229789	0.1407	0.061	0.0067	0.0028	0.0199	0.0027	0.0035	0.0231	0.1556	0.0149	0.0183	0.0082	0.079	0.0181	0.0063	0.0021	0.0025	0.0972	0.0779	0.0075	0.0131	0.0074	0.0263	0.0089	0.014	0.18
8	rs2383933	76515057	1.21	0.250745108472337	3.25	0.261729658797372	0.12336599748046	0.140248667790305	0.1408	0.061	0.0067	0.0028	0.0198	0.0027	0.0035	0.0231	0.1554	0.0148	0.0183	0.0083	0.0789	0.0182	0.0063	0.002	0.0025	0.0973	0.078	0.0075	0.0131	0.0074	0.0263	0.0089	0.014	0.18
8	rs35123673	76556149	1.21	0.250745108472337	3.24	0.273955600409011	0.120108583117399	0.145264366835946	0.1409	0.0611	0.0067	0.0028	0.0198	0.0027	0.0034	0.0231	0.1552	0.0148	0.0182	0.0083	0.0788	0.0183	0.0064	0.002	0.0025	0.0973	0.078	0.0076	0.0131	0.0074	0.0263	0.0089	0.0139	0.18
8	rs16939116	76560313	1.21	0.250745108472337	3.24	0.273955600409011	0.117529503921719	0.145170903389879	0.1409	0.0611	0.0067	0.0028	0.0198	0.0027	0.0034	0.0232	0.1553	0.0148	0.0182	0.0083	0.0788	0.0182	0.0064	0.002	0.0024	0.0974	0.078	0.0076	0.0131	0.0074	0.0263	0.0089	0.0139	0.1801
8	rs2922767	76565110	1.22	0.223600634562227	3.24	0.273955600409011	0.163702587660997	0.172464271924578	0.1412	0.0613	0.0067	0.0028	0.0198	0.0026	0.0033	0.0233	0.1548	0.0147	0.0182	0.0084	0.0788	0.0181	0.0063	0.002	0.0024	0.0973	0.0783	0.0076	0.0132	0.0072	0.0262	0.009	0.0139	0.1804
8	rs2922763	76573711	1.22	0.223600634562227	3.24	0.273955600409011	0.237281570775308	0.197074828949194	0.1421	0.0618	0.0066	0.0028	0.0195	0.0026	0.0033	0.0238	0.1535	0.0143	0.0182	0.0086	0.0787	0.0175	0.006	0.0019	0.0023	0.0974	0.0789	0.0077	0.013	0.0072	0.0259	0.0092	0.0139	0.181
8	rs118072210	76574505	1.22	0.223600634562227	3.24	0.273955600409011	0.231192531671285	0.1763538447233	0.1421	0.0618	0.0066	0.0028	0.0194	0.0026	0.0032	0.0238	0.1535	0.0143	0.0182	0.0086	0.0786	0.0175	0.006	0.0019	0.0023	0.0974	0.079	0.0077	0.0129	0.0072	0.0259	0.0093	0.0139	0.181
8	rs118113921	76581515	1.22	0.223600634562227	3.24	0.273955600409011	0.230179188510995	0.184019178065033	0.1421	0.0619	0.0066	0.0027	0.0194	0.0026	0.0032	0.0238	0.1534	0.0143	0.0182	0.0086	0.0785	0.0175	0.006	0.0019	0.0023	0.0973	0.0791	0.0077	0.0129	0.0071	0.0259	0.0093	0.0139	0.1811
8	rs17309732	76606362	1.22	0.223600634562227	3.25	0.261729658797372	0.225733161530416	0.178159147164241	0.1422	0.0619	0.0066	0.0027	0.0194	0.0026	0.0032	0.0239	0.1533	0.0143	0.0182	0.0086	0.0784	0.0176	0.006	0.0019	0.0023	0.0973	0.0793	0.0077	0.0127	0.0071	0.026	0.0093	0.0139	0.1812
8	rs16939143	76628388	1.22	0.223600634562227	3.25	0.261729658797372	0.233396584543399	0.210216168616924	0.1422	0.0619	0.0066	0.0027	0.0194	0.0025	0.0032	0.024	0.1532	0.0143	0.0182	0.0086	0.0784	0.0176	0.006	0.0019	0.0023	0.0973	0.0794	0.0077	0.0127	0.0071	0.026	0.0093	0.0139	0.1813
8	rs36024505	76628655	1.22	0.223600634562227	3.25	0.261729658797372	0.23625351366014	0.215444059008505	0.1422	0.0619	0.0066	0.0027	0.0194	0.0025	0.0032	0.024	0.1532	0.0143	0.0182	0.0087	0.0784	0.0176	0.006	0.0019	0.0023	0.0973	0.0794	0.0077	0.0127	0.0071	0.026	0.0093	0.0139	0.1813
8	rs62515159	76637327	1.22	0.223600634562227	3.26	0.249891789602986	0.249810513050392	0.240092258422934	0.1422	0.0619	0.0066	0.0027	0.0193	0.0025	0.0032	0.024	0.1532	0.0143	0.0182	0.0087	0.0784	0.0176	0.006	0.0019	0.0023	0.0972	0.0795	0.0077	0.0127	0.0071	0.026	0.0093	0.0139	0.1813
8	rs16939151	76639477	1.22	0.223600634562227	3.26	0.249891789602986	0.250119448687995	0.241424953590957	0.1422	0.0619	0.0066	0.0027	0.0193	0.0025	0.0032	0.024	0.1532	0.0143	0.0182	0.0087	0.0784	0.0176	0.006	0.0019	0.0023	0.0972	0.0795	0.0077	0.0127	0.0071	0.026	0.0093	0.0139	0.1813
8	rs16939155	76642180	1.22	0.223600634562227	3.26	0.249891789602986	0.248576862443932	0.246667283478896	0.1422	0.062	0.0066	0.0026	0.0193	0.0025	0.003	0.024	0.1531	0.0142	0.0182	0.0087	0.0784	0.0176	0.006	0.0018	0.0022	0.0972	0.0798	0.0077	0.0126	0.0071	0.0259	0.0093	0.0139	0.1813
8	rs959114	76645919	1.22	0.223600634562227	3.26	0.249891789602986	0.251401552850723	0.262035722368887	0.1422	0.062	0.0067	0.0026	0.0193	0.0025	0.003	0.0241	0.1531	0.0142	0.0182	0.0087	0.0785	0.0176	0.006	0.0018	0.0022	0.0972	0.0799	0.0077	0.0126	0.0071	0.0259	0.0094	0.014	0.1812
8	rs1449560	76648119	1.22	0.223600634562227	3.27	0.2384362992664	0.250384417135588	0.262606279024679	0.1422	0.062	0.0067	0.0026	0.0193	0.0025	0.003	0.0241	0.1531	0.0142	0.0182	0.0087	0.0785	0.0176	0.006	0.0018	0.0022	0.0972	0.0799	0.0077	0.0126	0.0071	0.0259	0.0094	0.014	0.1812
8	rs76262388	76653109	1.22	0.223600634562227	3.27	0.2384362992664	0.235099899400541	0.231707098476218	0.1422	0.062	0.0066	0.0026	0.0193	0.0025	0.003	0.0241	0.153	0.0142	0.0182	0.0087	0.0785	0.0176	0.006	0.0018	0.0022	0.0972	0.0799	0.0077	0.0126	0.0071	0.0259	0.0094	0.014	0.1812
8	rs16939165	76658553	1.22	0.223600634562227	3.27	0.2384362992664	0.232420284712745	0.245548891923571	0.1421	0.062	0.0067	0.0026	0.0194	0.0024	0.003	0.0241	0.153	0.0143	0.0182	0.0087	0.0784	0.0176	0.006	0.0018	0.0022	0.0971	0.0799	0.0076	0.0126	0.0071	0.0259	0.0094	0.014	0.1813
8	rs117662639	76678425	1.22	0.223600634562227	3.27	0.2384362992664	0.237453153521935	0.266152358239991	0.142	0.062	0.0067	0.0025	0.0194	0.0024	0.003	0.0241	0.153	0.0143	0.0182	0.0087	0.0784	0.0176	0.0061	0.0018	0.0022	0.0971	0.08	0.0076	0.0126	0.0071	0.0259	0.0094	0.014	0.1813
8	rs112040364	76687985	1.22	0.223600634562227	3.27	0.2384362992664	0.237538970595392	0.267069877555314	0.142	0.062	0.0067	0.0025	0.0194	0.0024	0.003	0.0241	0.1529	0.0143	0.0182	0.0087	0.0784	0.0176	0.0061	0.0018	0.0022	0.0971	0.08	0.0076	0.0126	0.0071	0.0259	0.0094	0.014	0.1813
8	rs117394298	76715328	1.22	0.223600634562227	3.28	0.227357389834261	0.247302682397837	0.343595694495478	0.1413	0.0624	0.0067	0.0024	0.0195	0.0024	0.0028	0.0247	0.153	0.0144	0.0183	0.0088	0.0781	0.0176	0.0062	0.0017	0.002	0.0964	0.0806	0.0075	0.0127	0.0071	0.0261	0.0093	0.0138	0.1817
8	rs117094151	76731627	1.22	0.223600634562227	3.28	0.227357389834261	0.247609914206393	0.340752715683388	0.1413	0.0625	0.0068	0.0023	0.0195	0.0024	0.0028	0.0247	0.153	0.0144	0.0183	0.0088	0.078	0.0176	0.0062	0.0017	0.002	0.0964	0.0806	0.0075	0.0127	0.0071	0.0261	0.0093	0.0138	0.1817
8	rs2920935	76732406	1.22	0.223600634562227	3.31	0.196320630125924	0.247609914206393	0.340876181357564	0.1413	0.0625	0.0068	0.0023	0.0195	0.0024	0.0028	0.0247	0.153	0.0144	0.0183	0.0088	0.078	0.0176	0.0062	0.0017	0.002	0.0964	0.0806	0.0075	0.0127	0.0071	0.0261	0.0093	0.0138	0.1817
8	rs3886604	76748808	1.22	0.223600634562227	3.32	0.186688027238402	0.261787453548312	0.361297182392564	0.1412	0.0625	0.0068	0.0023	0.0196	0.0024	0.0027	0.0248	0.1531	0.0144	0.0183	0.0088	0.078	0.0176	0.0062	0.0016	0.002	0.0963	0.0807	0.0075	0.0127	0.0071	0.0261	0.0093	0.0137	0.1819
8	rs117147535	76751304	1.22	0.223600634562227	3.32	0.186688027238402	0.259574784873341	0.364188095546799	0.1413	0.0625	0.0068	0.0023	0.0195	0.0023	0.0027	0.0248	0.153	0.0144	0.0183	0.0088	0.078	0.0176	0.0062	0.0016	0.002	0.0963	0.0808	0.0075	0.0127	0.0071	0.0261	0.0093	0.0137	0.1819
8	rs117448642	76753251	1.22	0.223600634562227	3.33	0.177401503992083	0.250605341550629	0.350546110054238	0.1413	0.0625	0.0068	0.0023	0.0195	0.0023	0.0027	0.0248	0.153	0.0144	0.0183	0.0088	0.078	0.0176	0.0062	0.0016	0.002	0.0962	0.0809	0.0075	0.0127	0.0071	0.0261	0.0093	0.0137	0.1819
8	rs76789829	76766114	1.22	0.223600634562227	3.33	0.177401503992083	0.250561148131598	0.349550745462972	0.1413	0.0625	0.0068	0.0023	0.0195	0.0023	0.0027	0.0248	0.153	0.0144	0.0183	0.0088	0.078	0.0176	0.0062	0.0016	0.002	0.0962	0.0809	0.0075	0.0127	0.0071	0.0261	0.0093	0.0137	0.1819
8	rs1462441	76768738	1.21	0.250745108472337	3.34	0.168454672892635	0.261154220131208	0.393320952643982	0.1414	0.0626	0.0068	0.0023	0.0195	0.0023	0.0027	0.0248	0.153	0.0143	0.0183	0.0088	0.0781	0.0175	0.0062	0.0016	0.002	0.0962	0.081	0.0075	0.0127	0.0071	0.0261	0.0093	0.0136	0.1819
8	rs72663587	76783055	1.22	0.223600634562227	3.34	0.168454672892635	0.257192995071145	0.420835442213674	0.1414	0.0626	0.0069	0.0023	0.0195	0.0023	0.0026	0.0249	0.1531	0.0144	0.0182	0.0089	0.0781	0.0174	0.0063	0.0016	0.002	0.0958	0.0814	0.0073	0.0128	0.0071	0.026	0.0093	0.0136	0.1818
8	rs79068307	76783809	1.22	0.223600634562227	3.34	0.168454672892635	0.255180112406481	0.419133703803598	0.1414	0.0626	0.0068	0.0023	0.0195	0.0023	0.0026	0.0249	0.1531	0.0144	0.0182	0.0089	0.0781	0.0174	0.0063	0.0016	0.002	0.0959	0.0814	0.0073	0.0128	0.0071	0.026	0.0093	0.0135	0.1819
8	rs117309076	76798760	1.22	0.223600634562227	3.35	0.159841057206343	0.253664991396818	0.423982003585554	0.1414	0.0626	0.0068	0.0023	0.0195	0.0023	0.0026	0.0249	0.1531	0.0144	0.0182	0.0089	0.0781	0.0174	0.0063	0.0016	0.002	0.0958	0.0815	0.0073	0.0128	0.0072	0.0259	0.0093	0.0135	0.1819
8	rs16939189	76799111	1.22	0.223600634562227	3.35	0.159841057206343	0.257506885505203	0.427003382343553	0.1414	0.0625	0.0068	0.0023	0.0195	0.0023	0.0026	0.0249	0.1531	0.0144	0.0182	0.0089	0.0781	0.0174	0.0063	0.0016	0.002	0.0959	0.0815	0.0073	0.0128	0.0072	0.0259	0.0093	0.0135	0.1819
8	rs1462433	76813268	1.22	0.223600634562227	3.35	0.159841057206343	0.257776100551259	0.522957750860194	0.1414	0.0626	0.0069	0.0024	0.0194	0.0023	0.0025	0.0251	0.1533	0.0143	0.0181	0.0088	0.078	0.0172	0.0063	0.0015	0.002	0.0955	0.082	0.0073	0.0129	0.0073	0.0258	0.0092	0.0134	0.1819
8	rs75170418	76836176	1.22	0.223600634562227	3.35	0.159841057206343	0.254778571386723	0.608713790864693	0.1414	0.0625	0.007	0.0024	0.0192	0.0023	0.0025	0.0251	0.1536	0.0142	0.0181	0.0089	0.0779	0.0171	0.0065	0.0016	0.002	0.0951	0.0825	0.0072	0.0129	0.0074	0.026	0.0093	0.0134	0.1819
8	rs76295277	76836423	1.22	0.223600634562227	3.34	0.168454672892635	0.25500160710782	0.607275843979144	0.1413	0.0625	0.007	0.0024	0.0192	0.0023	0.0025	0.0251	0.1536	0.0142	0.0181	0.0089	0.0779	0.0171	0.0065	0.0016	0.002	0.0951	0.0825	0.0072	0.0129	0.0074	0.026	0.0093	0.0134	0.1819
8	rs12544711	76850034	1.22	0.223600634562227	3.34	0.168454672892635	0.271062931070976	0.663643895885143	0.1413	0.0625	0.007	0.0024	0.0191	0.0023	0.0024	0.0251	0.1537	0.0141	0.0181	0.009	0.0779	0.017	0.0066	0.0016	0.002	0.095	0.0826	0.0072	0.0129	0.0074	0.026	0.0093	0.0133	0.1819
8	rs72665255	76854198	1.22	0.223600634562227	3.34	0.168454672892635	0.295087207932829	0.64389950814924	0.1413	0.0625	0.007	0.0024	0.0191	0.0023	0.0027	0.0251	0.1536	0.0141	0.0181	0.009	0.0779	0.017	0.0066	0.0016	0.002	0.0948	0.0826	0.0072	0.0129	0.0074	0.026	0.0093	0.0133	0.1819
8	rs76058632	76860297	1.22	0.223600634562227	3.34	0.168454672892635	0.294074423434729	0.643025187885566	0.1413	0.0625	0.007	0.0024	0.0191	0.0023	0.0027	0.0251	0.1536	0.0141	0.0181	0.009	0.0779	0.017	0.0066	0.0016	0.002	0.0948	0.0826	0.0072	0.0129	0.0074	0.026	0.0093	0.0134	0.1819
8	rs7006606	76862616	1.22	0.223600634562227	3.34	0.168454672892635	0.291095119904598	0.630523745108975	0.1413	0.0625	0.007	0.0024	0.0191	0.0023	0.0027	0.0251	0.1536	0.0141	0.0181	0.009	0.0779	0.017	0.0066	0.0016	0.002	0.0948	0.0826	0.0071	0.0129	0.0074	0.026	0.0093	0.0134	0.1819
8	rs16939205	76864320	1.22	0.223600634562227	3.34	0.168454672892635	0.289898364908716	0.634151982754254	0.1413	0.0625	0.007	0.0024	0.0191	0.0023	0.0027	0.0251	0.1536	0.0141	0.0181	0.009	0.0779	0.017	0.0066	0.0016	0.002	0.0948	0.0826	0.0071	0.0129	0.0074	0.026	0.0093	0.0134	0.1819
8	rs74792143	76866431	1.22	0.223600634562227	3.34	0.168454672892635	0.286323898297013	0.623860547113899	0.1413	0.0625	0.007	0.0024	0.0191	0.0023	0.0027	0.0251	0.1536	0.0141	0.0181	0.009	0.0779	0.017	0.0066	0.0016	0.002	0.0948	0.0826	0.0071	0.0129	0.0074	0.026	0.0093	0.0134	0.1819
8	rs80181644	76893885	1.22	0.223600634562227	3.34	0.168454672892635	0.274301914631375	0.633135586185222	0.141	0.0624	0.0069	0.0024	0.019	0.0022	0.0026	0.0251	0.1539	0.0141	0.0181	0.009	0.0779	0.017	0.0066	0.0016	0.002	0.0949	0.0827	0.0072	0.0128	0.0074	0.026	0.0093	0.0134	0.182
8	rs77620482	76896311	1.22	0.223600634562227	3.34	0.168454672892635	0.27365245685664	0.63197445647174	0.141	0.0624	0.0069	0.0024	0.019	0.0022	0.0026	0.0251	0.1539	0.0141	0.0181	0.009	0.0779	0.017	0.0066	0.0016	0.002	0.0949	0.0827	0.0072	0.0128	0.0074	0.026	0.0093	0.0134	0.182
8	rs4735710	76906851	1.22	0.223600634562227	3.34	0.168454672892635	0.278496814314297	0.662323342378111	0.1409	0.0624	0.0068	0.0024	0.019	0.0022	0.0026	0.0252	0.154	0.0141	0.0181	0.0091	0.078	0.0169	0.0066	0.0016	0.002	0.0949	0.0827	0.0072	0.0128	0.0074	0.026	0.0093	0.0134	0.182
8	rs117772491	76922823	1.22	0.223600634562227	3.33	0.177401503992083	0.280090472218033	0.662763459847561	0.1409	0.0624	0.0068	0.0024	0.019	0.0022	0.0026	0.0252	0.1541	0.0141	0.0181	0.0091	0.078	0.0169	0.0066	0.0016	0.002	0.0949	0.0827	0.0072	0.0128	0.0074	0.026	0.0093	0.0134	0.1821
8	rs17420915	76926301	1.22	0.223600634562227	3.34	0.168454672892635	0.280372213267481	0.663937434103981	0.1409	0.0624	0.0068	0.0024	0.019	0.0022	0.0026	0.0252	0.1541	0.0141	0.0181	0.0091	0.078	0.0169	0.0066	0.0016	0.002	0.0949	0.0827	0.0072	0.0128	0.0074	0.026	0.0093	0.0134	0.1821
8	rs16939227	76927970	1.22	0.223600634562227	3.34	0.168454672892635	0.280466160762785	0.664965052065186	0.1409	0.0624	0.0068	0.0024	0.019	0.0022	0.0026	0.0252	0.154	0.0141	0.0181	0.0091	0.078	0.0169	0.0066	0.0016	0.002	0.0949	0.0827	0.0072	0.0128	0.0074	0.026	0.0093	0.0134	0.1821
8	rs830432	76941945	1.22	0.223600634562227	3.34	0.168454672892635	0.284995510370875	0.679389675743886	0.1408	0.0623	0.0069	0.0024	0.0189	0.0022	0.0026	0.0251	0.1541	0.0141	0.018	0.0091	0.0781	0.0169	0.0067	0.0016	0.002	0.095	0.0827	0.0072	0.0129	0.0074	0.026	0.0094	0.0134	0.1821
8	rs1380232	76958949	1.22	0.223600634562227	3.34	0.168454672892635	0.291382732654946	0.72143202272451	0.1403	0.0624	0.0069	0.0024	0.0189	0.0022	0.0025	0.0249	0.1543	0.0141	0.018	0.0093	0.0784	0.0168	0.0066	0.0016	0.002	0.0951	0.0829	0.0072	0.0128	0.0074	0.0259	0.0093	0.0135	0.1819
8	rs77876148	76960558	1.22	0.223600634562227	3.34	0.168454672892635	0.290185346088541	0.718442381114304	0.1403	0.0624	0.0069	0.0024	0.0189	0.0022	0.0025	0.0249	0.1543	0.0141	0.018	0.0093	0.0784	0.0168	0.0066	0.0016	0.002	0.0951	0.0829	0.0072	0.0128	0.0074	0.0259	0.0093	0.0135	0.1819
8	rs10504607	76961841	1.22	0.223600634562227	3.34	0.168454672892635	0.289707128354084	0.717097942419076	0.1403	0.0624	0.0069	0.0024	0.0189	0.0022	0.0025	0.0249	0.1543	0.0141	0.018	0.0093	0.0784	0.0168	0.0066	0.0016	0.002	0.0951	0.0829	0.0072	0.0128	0.0074	0.0259	0.0093	0.0135	0.1819
8	rs117928402	76970301	1.22	0.223600634562227	3.34	0.168454672892635	0.279152434454256	0.689587807970537	0.1403	0.0623	0.0069	0.0024	0.0189	0.0022	0.0025	0.0249	0.1544	0.0141	0.018	0.0093	0.0784	0.0169	0.0066	0.0016	0.002	0.0952	0.0828	0.0072	0.0128	0.0074	0.0259	0.0093	0.0136	0.1819
8	rs830463	76980861	1.22	0.223600634562227	3.34	0.168454672892635	0.282490119892808	0.705618519733475	0.1402	0.0622	0.0069	0.0024	0.0189	0.0022	0.0025	0.0249	0.1544	0.0141	0.018	0.0093	0.0784	0.0169	0.0066	0.0016	0.002	0.0953	0.0828	0.0072	0.0128	0.0074	0.0259	0.0093	0.0136	0.1818
8	rs117254095	76987864	1.22	0.223600634562227	3.34	0.168454672892635	0.277468228954964	0.682637514371542	0.1401	0.0621	0.0069	0.0024	0.0188	0.0022	0.0025	0.0249	0.1546	0.0142	0.0179	0.0093	0.0784	0.0169	0.0066	0.0016	0.002	0.0953	0.0828	0.0072	0.0128	0.0074	0.0259	0.0093	0.0136	0.1819
8	rs7003370	76995840	1.22	0.223600634562227	3.35	0.159841057206343	0.317284125033812	0.731317290172522	0.1397	0.0616	0.0068	0.0024	0.0185	0.0022	0.0024	0.025	0.1553	0.0144	0.0178	0.0092	0.0783	0.0169	0.0065	0.0015	0.0018	0.0958	0.0829	0.0073	0.0128	0.0074	0.026	0.0091	0.0135	0.1823
8	rs111762356	77000725	1.22	0.223600634562227	3.35	0.159841057206343	0.31869022262138	0.725172940284518	0.1397	0.0616	0.0068	0.0024	0.0185	0.0022	0.0024	0.025	0.1554	0.0145	0.0178	0.0092	0.0783	0.0169	0.0065	0.0015	0.0018	0.0958	0.0828	0.0073	0.0128	0.0074	0.026	0.0091	0.0135	0.1823
8	rs7821656	77014902	1.22	0.223600634562227	3.35	0.159841057206343	0.332262070472913	0.764328042299734	0.1396	0.0613	0.0068	0.0023	0.0184	0.0021	0.0024	0.0251	0.1556	0.0145	0.0178	0.0093	0.0783	0.0169	0.0065	0.0015	0.0018	0.0959	0.0828	0.0073	0.0128	0.0074	0.026	0.0091	0.0135	0.1825
8	rs10103009	77023318	1.22	0.223600634562227	3.34	0.168454672892635	0.337680261666136	0.789558340107016	0.1396	0.0615	0.0068	0.0023	0.0183	0.0021	0.0024	0.0251	0.1557	0.0145	0.0178	0.0093	0.0783	0.017	0.0066	0.0015	0.0018	0.0959	0.0827	0.0073	0.0128	0.0074	0.0259	0.009	0.0135	0.1826
8	rs16939238	77030281	1.22	0.223600634562227	3.34	0.168454672892635	0.345709279932507	0.790778684180278	0.1396	0.0615	0.0068	0.0023	0.0182	0.0021	0.0024	0.0251	0.1558	0.0145	0.0177	0.0093	0.0782	0.017	0.0066	0.0015	0.0017	0.096	0.0827	0.0073	0.0129	0.0074	0.0259	0.009	0.0135	0.1826
8	rs118098297	77038383	1.22	0.223600634562227	3.34	0.168454672892635	0.35129248160163	0.770239756616407	0.1396	0.0619	0.0067	0.0022	0.0182	0.0019	0.0023	0.0249	0.1568	0.0147	0.0175	0.0093	0.0776	0.0173	0.0066	0.0014	0.0016	0.0962	0.0818	0.007	0.0129	0.0074	0.0262	0.0087	0.0135	0.1833
8	rs16939243	77041819	1.22	0.223600634562227	3.35	0.159841057206343	0.354048283013864	0.777833220578982	0.1396	0.0619	0.0067	0.0022	0.0182	0.0018	0.0023	0.0249	0.1569	0.0147	0.0175	0.0093	0.0776	0.0173	0.0066	0.0014	0.0016	0.0962	0.0818	0.007	0.0129	0.0074	0.0263	0.0087	0.0136	0.1834
8	rs10504610	77046383	1.22	0.223600634562227	3.33	0.177401503992083	0.352139238766692	0.747104608524589	0.1395	0.0618	0.0067	0.0022	0.0182	0.0018	0.0023	0.0249	0.1571	0.0147	0.0175	0.0093	0.0775	0.0174	0.0066	0.0014	0.0016	0.0963	0.0817	0.007	0.0129	0.0074	0.0263	0.0086	0.0136	0.1834
8	rs17332334	77074210	1.22	0.223600634562227	3.33	0.177401503992083	0.36007505847529	0.750270913386244	0.1393	0.0618	0.0067	0.0022	0.0182	0.0018	0.0022	0.0249	0.1575	0.0147	0.0175	0.0093	0.0774	0.0175	0.0066	0.0014	0.0015	0.0962	0.0817	0.0069	0.013	0.0074	0.0264	0.0086	0.0135	0.1834
8	rs78980191	77095422	1.22	0.223600634562227	3.33	0.177401503992083	0.375123936543578	0.768268091323106	0.1392	0.0618	0.0067	0.0022	0.0182	0.0018	0.0022	0.0249	0.1577	0.0147	0.0174	0.0093	0.0774	0.0175	0.0066	0.0014	0.0015	0.0963	0.0818	0.0068	0.013	0.0074	0.0264	0.0086	0.0135	0.1834
8	rs1583164	77105970	1.22	0.223600634562227	3.33	0.177401503992083	0.365182223808483	0.739577606369898	0.1393	0.0618	0.0066	0.0022	0.0182	0.0018	0.0022	0.0249	0.1578	0.0147	0.0174	0.0092	0.0774	0.0175	0.0066	0.0015	0.0015	0.0963	0.0818	0.0068	0.0129	0.0073	0.0264	0.0086	0.0135	0.1834
8	rs72666960	77108677	1.22	0.223600634562227	3.33	0.177401503992083	0.357348535766797	0.717097942419076	0.1394	0.0617	0.0066	0.0022	0.0182	0.0018	0.0023	0.0249	0.1579	0.0147	0.0174	0.0092	0.0774	0.0175	0.0065	0.0015	0.0015	0.0965	0.0818	0.0068	0.0129	0.0073	0.0264	0.0085	0.0134	0.1833
8	rs10504613	77111981	1.22	0.223600634562227	3.33	0.177401503992083	0.361576496414591	0.738224523115063	0.1395	0.0617	0.0066	0.0022	0.0181	0.0018	0.0023	0.0249	0.158	0.0146	0.0174	0.0092	0.0774	0.0175	0.0065	0.0015	0.0015	0.0966	0.0818	0.0068	0.0129	0.0073	0.0264	0.0085	0.0134	0.1832
8	rs56365375	77116832	1.22	0.223600634562227	3.33	0.177401503992083	0.350975218602373	0.694773865717142	0.1394	0.0617	0.0066	0.0022	0.0182	0.0018	0.0023	0.0249	0.158	0.0146	0.0174	0.0092	0.0774	0.0175	0.0065	0.0015	0.0015	0.0966	0.0818	0.0068	0.0129	0.0073	0.0264	0.0085	0.0134	0.1832
8	rs17333138	77116925	1.22	0.223600634562227	3.32	0.186688027238402	0.350710945684395	0.69388420556091	0.1394	0.0617	0.0066	0.0022	0.0182	0.0018	0.0023	0.0249	0.158	0.0146	0.0174	0.0092	0.0774	0.0175	0.0065	0.0015	0.0015	0.0966	0.0818	0.0068	0.0129	0.0073	0.0264	0.0085	0.0134	0.1832
8	rs143074827	77130293	1.22	0.223600634562227	3.31	0.196320630125924	0.336541247139224	0.682637514371542	0.1387	0.0615	0.0066	0.0022	0.0182	0.0018	0.0023	0.0248	0.1581	0.0146	0.0174	0.0092	0.0777	0.0176	0.0065	0.0015	0.0015	0.0968	0.0817	0.0068	0.0128	0.0073	0.0265	0.0086	0.0134	0.1834
8	rs62515013	77146069	1.22	0.223600634562227	3.31	0.196320630125924	0.338769367607595	0.688551649417222	0.1386	0.0614	0.0066	0.0022	0.0182	0.0018	0.0023	0.0248	0.1581	0.0146	0.0174	0.0092	0.0778	0.0176	0.0065	0.0015	0.0015	0.0969	0.0816	0.0068	0.0128	0.0073	0.0265	0.0086	0.0134	0.1834
8	rs1526663	77201338	1.23	0.19861485684188	3.31	0.196320630125924	0.381606599212248	0.76720687791588	0.1375	0.0611	0.0066	0.0022	0.0182	0.0018	0.0023	0.0248	0.1582	0.0146	0.0175	0.0093	0.0784	0.0177	0.0065	0.0016	0.0016	0.0973	0.0813	0.0068	0.0127	0.0074	0.0267	0.0086	0.0133	0.1837
8	rs13281941	77201682	1.23	0.19861485684188	3.31	0.196320630125924	0.381606599212248	0.76720687791588	0.1375	0.0611	0.0066	0.0022	0.0182	0.0018	0.0023	0.0248	0.1582	0.0146	0.0175	0.0093	0.0784	0.0177	0.0065	0.0016	0.0016	0.0973	0.0813	0.0068	0.0127	0.0074	0.0267	0.0086	0.0133	0.1837
8	rs16939258	77206236	1.23	0.19861485684188	3.31	0.196320630125924	0.385201648638523	0.775097725491164	0.1377	0.0611	0.0066	0.0022	0.0182	0.0018	0.0023	0.0248	0.1582	0.0146	0.0175	0.0094	0.0783	0.0177	0.0065	0.0016	0.0016	0.0973	0.0812	0.0068	0.0127	0.0074	0.0267	0.0086	0.0133	0.1836
8	rs2116122	77206731	1.23	0.19861485684188	3.31	0.196320630125924	0.384370505052138	0.773882616221972	0.1377	0.0611	0.0066	0.0022	0.0182	0.0018	0.0023	0.0248	0.1583	0.0146	0.0175	0.0094	0.0783	0.0177	0.0065	0.0016	0.0016	0.0973	0.0812	0.0068	0.0127	0.0074	0.0267	0.0086	0.0133	0.1835
8	rs2103225	77219328	1.23	0.19861485684188	3.31	0.196320630125924	0.338925102807664	0.68914369692904	0.1372	0.061	0.0066	0.0022	0.0182	0.0018	0.0023	0.0249	0.158	0.0146	0.0175	0.0092	0.0785	0.0177	0.0064	0.0016	0.0016	0.0974	0.0814	0.0068	0.0127	0.0073	0.027	0.0086	0.0131	0.1839
8	rs10086947	77228776	1.23	0.19861485684188	3.31	0.196320630125924	0.342465060668092	0.724424414079593	0.1368	0.0609	0.0067	0.0021	0.0182	0.0018	0.0023	0.0249	0.1577	0.0146	0.0175	0.0091	0.0787	0.0178	0.0064	0.0017	0.0016	0.0975	0.0816	0.0069	0.0127	0.0073	0.0272	0.0085	0.0129	0.1844
8	rs10504617	77233032	1.23	0.19861485684188	3.29	0.21664916022799	0.341734686889287	0.721880706399198	0.1368	0.0609	0.0067	0.0021	0.0182	0.0018	0.0023	0.0249	0.1577	0.0146	0.0175	0.0091	0.0787	0.0178	0.0064	0.0017	0.0016	0.0975	0.0816	0.0069	0.0127	0.0073	0.0272	0.0085	0.0129	0.1844
8	rs1526661	77248115	1.23	0.19861485684188	3.3	0.2063056077908	0.330005154847749	0.696405575395928	0.1364	0.061	0.0066	0.0021	0.0182	0.0018	0.0024	0.0253	0.1564	0.0146	0.0172	0.0091	0.0792	0.0179	0.0064	0.0017	0.0016	0.0977	0.0816	0.0068	0.0127	0.0073	0.0281	0.0083	0.0128	0.1844
8	rs77698796	77254575	1.23	0.19861485684188	3.3	0.2063056077908	0.350341136075277	0.722329451906071	0.1363	0.0611	0.0066	0.0021	0.0181	0.0018	0.0025	0.0254	0.1558	0.0146	0.0171	0.0091	0.0793	0.018	0.0064	0.0017	0.0016	0.0978	0.0814	0.0068	0.0127	0.0074	0.0285	0.0083	0.0128	0.1843
8	rs6988911	77261410	1.23	0.19861485684188	3.3	0.2063056077908	0.350288322559089	0.720833874072208	0.1363	0.0612	0.0066	0.0021	0.0181	0.0018	0.0025	0.0254	0.1558	0.0146	0.0171	0.0091	0.0791	0.018	0.0064	0.0017	0.0016	0.098	0.0814	0.0068	0.0126	0.0074	0.0285	0.0083	0.0128	0.1841
8	rs16939266	77268720	1.23	0.19861485684188	3.3	0.2063056077908	0.345709279932507	0.710384169938908	0.1363	0.0612	0.0066	0.0021	0.0181	0.0018	0.0025	0.0254	0.1559	0.0146	0.0171	0.0091	0.0791	0.018	0.0064	0.0017	0.0016	0.098	0.0815	0.0068	0.0126	0.0074	0.0285	0.0083	0.0128	0.1841
8	rs10504619	77268791	1.23	0.19861485684188	3.3	0.2063056077908	0.346286520309689	0.708894134642178	0.1363	0.0612	0.0066	0.0021	0.0181	0.0018	0.0025	0.0254	0.1559	0.0146	0.0171	0.0091	0.0791	0.018	0.0064	0.0017	0.0016	0.098	0.0815	0.0068	0.0126	0.0074	0.0285	0.0083	0.0128	0.1841
8	rs16939267	77270727	1.24	0.175701215111077	3.3	0.2063056077908	0.251977454144751	0.55676509211572	0.1365	0.0608	0.0067	0.0022	0.0181	0.0019	0.0026	0.0253	0.1552	0.0147	0.0171	0.009	0.0784	0.0182	0.0064	0.0018	0.0017	0.0982	0.082	0.0069	0.0126	0.0075	0.0287	0.0081	0.0128	0.1842
8	rs78818421	77271286	1.24	0.175701215111077	3.3	0.2063056077908	0.17582869338628	0.478545521942798	0.1362	0.0607	0.0067	0.0022	0.0182	0.0019	0.0027	0.0253	0.1548	0.0146	0.017	0.0089	0.079	0.0184	0.0065	0.0018	0.0019	0.0981	0.0826	0.0069	0.0125	0.0076	0.0287	0.008	0.0128	0.1836
8	rs62515202	77271931	1.24	0.175701215111077	3.3	0.2063056077908	0.141661749941232	0.458064767539088	0.1357	0.0606	0.0067	0.0023	0.0182	0.0019	0.0028	0.0253	0.1542	0.0146	0.017	0.0087	0.0795	0.0186	0.0066	0.0019	0.002	0.098	0.0834	0.0069	0.0124	0.0076	0.0287	0.0079	0.0128	0.1829
8	rs16939268	77287188	1.23	0.19861485684188	3.3	0.2063056077908	0.0618578012696603	0.159623183808191	0.1322	0.0609	0.007	0.0025	0.0188	0.0022	0.0034	0.0249	0.1509	0.0138	0.017	0.0079	0.0848	0.0199	0.0066	0.0022	0.0031	0.0969	0.0869	0.0068	0.0116	0.0079	0.03	0.0072	0.0132	0.1789
8	rs13262301	77294830	1.24	0.175701215111077	3.31	0.196320630125924	0.0613861676802712	0.161852369110184	0.1322	0.0611	0.007	0.0025	0.0188	0.0022	0.0034	0.0248	0.1509	0.0138	0.017	0.0079	0.0849	0.0199	0.0066	0.0022	0.0031	0.0967	0.087	0.0068	0.0116	0.0079	0.03	0.0072	0.0132	0.1788
8	rs78536920	77296458	1.24	0.175701215111077	3.3	0.2063056077908	0.0563011589801276	0.144890643703438	0.1322	0.061	0.007	0.0025	0.0188	0.0022	0.0034	0.0249	0.151	0.0138	0.017	0.0078	0.085	0.0198	0.0066	0.0022	0.0031	0.0967	0.087	0.0069	0.0116	0.0079	0.03	0.0071	0.0132	0.1789
8	rs1526665	77305592	1.24	0.175701215111077	3.3	0.2063056077908	0.0574640193291496	0.137215233806753	0.132	0.0606	0.007	0.0025	0.0188	0.0023	0.0035	0.0249	0.1513	0.0138	0.017	0.0078	0.0847	0.0197	0.0065	0.0022	0.0031	0.0971	0.0868	0.0069	0.0116	0.0079	0.0302	0.007	0.0132	0.179
8	rs4735729	77309103	1.24	0.175701215111077	3.3	0.2063056077908	0.0603755613601403	0.141728119479698	0.1316	0.0606	0.007	0.0025	0.0188	0.0023	0.0035	0.0249	0.1513	0.0138	0.017	0.0078	0.0847	0.0197	0.0065	0.0023	0.0032	0.097	0.0867	0.0069	0.0116	0.0079	0.0303	0.007	0.0132	0.179
8	rs10092294	77312777	1.24	0.175701215111077	3.31	0.196320630125924	0.0589902980446327	0.144703912858457	0.1316	0.0606	0.007	0.0025	0.0188	0.0024	0.0036	0.0249	0.1511	0.0138	0.017	0.0078	0.0848	0.0197	0.0065	0.0023	0.0032	0.0968	0.0866	0.0069	0.0117	0.0079	0.0304	0.007	0.0132	0.179
8	rs77326838	77318787	1.24	0.175701215111077	3.31	0.196320630125924	0.051137487048655	0.130951656068962	0.1316	0.0606	0.007	0.0026	0.0188	0.0024	0.0036	0.0249	0.1511	0.0138	0.017	0.0078	0.0848	0.0197	0.0065	0.0023	0.0032	0.0969	0.0866	0.0069	0.0117	0.0079	0.0305	0.007	0.0132	0.179
8	rs13249980	77323802	1.24	0.175701215111077	3.31	0.196320630125924	0.0486310225556805	0.129156384421909	0.1316	0.0606	0.007	0.0026	0.0189	0.0024	0.0036	0.0249	0.151	0.0138	0.017	0.0078	0.0849	0.0197	0.0065	0.0023	0.0032	0.0969	0.0866	0.0069	0.0117	0.0079	0.0305	0.007	0.0132	0.1789
8	rs10093934	77331219	1.24	0.175701215111077	3.31	0.196320630125924	0.0384961510355621	0.11444570419554	0.1318	0.0604	0.007	0.0026	0.0189	0.0024	0.0036	0.0248	0.1506	0.0138	0.017	0.0078	0.0852	0.0198	0.0065	0.0023	0.0033	0.0971	0.0864	0.007	0.0117	0.0079	0.0305	0.0068	0.0133	0.1787
8	rs79503584	77334209	1.24	0.175701215111077	3.31	0.196320630125924	0.0386611400522279	0.108768377832217	0.1317	0.0604	0.007	0.0026	0.0189	0.0024	0.0036	0.0248	0.1506	0.0138	0.017	0.0078	0.0851	0.0199	0.0065	0.0023	0.0033	0.0971	0.0864	0.007	0.0117	0.0079	0.0305	0.0068	0.0133	0.1787
8	rs72670642	77343665	1.24	0.175701215111077	3.31	0.196320630125924	0.0379904956253918	0.0965464935360461	0.1311	0.0608	0.007	0.0027	0.0191	0.0025	0.0037	0.0249	0.1502	0.0137	0.017	0.0077	0.0849	0.02	0.0065	0.0023	0.0034	0.0974	0.0869	0.007	0.0115	0.0081	0.0306	0.0067	0.0134	0.178
8	rs35359188	77344886	1.24	0.175701215111077	3.31	0.196320630125924	0.0341096127155011	0.0791252688413024	0.1301	0.0616	0.0071	0.0028	0.0196	0.0028	0.0038	0.025	0.1495	0.0133	0.017	0.0075	0.0843	0.0202	0.0065	0.0023	0.0035	0.0978	0.088	0.0072	0.0113	0.0083	0.0307	0.0067	0.0137	0.1767
8	rs4374963	77346237	1.24	0.175701215111077	3.31	0.196320630125924	0.0263320717573823	0.0867394334356721	0.13	0.0618	0.0071	0.0028	0.0197	0.0029	0.0037	0.0251	0.1492	0.0133	0.017	0.0074	0.0842	0.0201	0.0064	0.0023	0.0035	0.0981	0.0883	0.0071	0.0113	0.0084	0.0308	0.0068	0.0139	0.1762
8	rs62515696	77346752	1.24	0.175701215111077	3.31	0.196320630125924	0.0256030113545498	0.085590828665106	0.13	0.0618	0.0071	0.0028	0.0197	0.0029	0.0037	0.0251	0.1492	0.0133	0.017	0.0074	0.0842	0.0201	0.0064	0.0023	0.0035	0.0981	0.0883	0.0071	0.0113	0.0084	0.0308	0.0068	0.0139	0.1762
8	rs10957798	77356394	1.24	0.175701215111077	3.27	0.2384362992664	0.0310427220513043	0.0868930442417432	0.1299	0.0617	0.007	0.0028	0.0196	0.0029	0.0038	0.0252	0.1492	0.0134	0.017	0.0074	0.0843	0.0202	0.0064	0.0023	0.0035	0.0982	0.0884	0.0071	0.0113	0.0084	0.0307	0.0068	0.0139	0.176
8	rs2312427	77366529	1.24	0.175701215111077	3.29	0.21664916022799	0.0398719199499775	0.0819568163429922	0.1299	0.0616	0.007	0.0028	0.0196	0.0029	0.0039	0.0252	0.1492	0.0134	0.017	0.0074	0.0844	0.0202	0.0064	0.0023	0.0035	0.0983	0.0883	0.0071	0.0113	0.0084	0.0307	0.0068	0.014	0.1756
8	rs28742046	77368539	1.24	0.175701215111077	3.29	0.21664916022799	0.0404230581669955	0.0837658791460273	0.1299	0.0616	0.007	0.0028	0.0196	0.0029	0.0039	0.0252	0.1492	0.0134	0.017	0.0074	0.0844	0.0202	0.0064	0.0023	0.0035	0.0984	0.0883	0.0071	0.0113	0.0084	0.0307	0.0068	0.014	0.1755
8	rs17429485	77377527	1.23	0.19861485684188	3.29	0.21664916022799	0.0308422745898309	0.0812077591975506	0.1301	0.0618	0.007	0.0028	0.0195	0.0029	0.0038	0.0251	0.1486	0.0133	0.0171	0.0075	0.0848	0.0202	0.0064	0.0023	0.0036	0.0988	0.0887	0.0072	0.0113	0.0084	0.0307	0.007	0.0139	0.1745
8	rs13281210	77377945	1.23	0.19861485684188	3.29	0.21664916022799	0.0309129165529702	0.107345519938824	0.1303	0.062	0.007	0.0028	0.0195	0.0029	0.0038	0.0251	0.1483	0.0133	0.0171	0.0076	0.085	0.0201	0.0064	0.0023	0.0036	0.0991	0.0889	0.0072	0.0113	0.0084	0.0307	0.007	0.0139	0.1738
8	rs117478144	77387249	1.23	0.19861485684188	3.29	0.21664916022799	0.00477356495078676	0.133299183761974	0.1319	0.0626	0.0067	0.0025	0.0193	0.0027	0.0033	0.0252	0.1483	0.0131	0.0172	0.0072	0.0861	0.0196	0.0063	0.0021	0.003	0.0996	0.0896	0.0072	0.0111	0.0081	0.0314	0.0068	0.0141	0.1723
8	rs78333688	77391592	1.23	0.19861485684188	3.29	0.21664916022799	0.00477356495078676	0.133661706529128	0.1319	0.0626	0.0067	0.0025	0.0193	0.0027	0.0033	0.0252	0.1483	0.0131	0.0172	0.0072	0.0861	0.0196	0.0063	0.0021	0.003	0.0996	0.0896	0.0072	0.0111	0.0081	0.0314	0.0068	0.0141	0.1723
8	rs4735659	77395530	1.23	0.19861485684188	3.29	0.21664916022799	0.00475897407729087	0.133752393892403	0.1319	0.0626	0.0067	0.0025	0.0193	0.0027	0.0033	0.0252	0.1483	0.0131	0.0172	0.0072	0.0861	0.0196	0.0063	0.0021	0.003	0.0996	0.0896	0.0072	0.0111	0.0081	0.0314	0.0068	0.0141	0.1723
8	rs56117219	77404621	1.23	0.19861485684188	3.29	0.21664916022799	0.00432640719196365	0.12648076842974	0.1319	0.0626	0.0067	0.0025	0.0193	0.0027	0.0033	0.0252	0.1482	0.0131	0.0172	0.0072	0.0861	0.0196	0.0063	0.0021	0.003	0.0996	0.0897	0.0072	0.0111	0.0081	0.0314	0.0067	0.0141	0.1722
8	rs114074140	77418652	1.23	0.19861485684188	3.29	0.21664916022799	0.00663488229657088	0.126303135951984	0.1323	0.0627	0.0066	0.0025	0.0193	0.0027	0.0032	0.0252	0.148	0.0134	0.0172	0.0072	0.0861	0.0198	0.0061	0.0021	0.003	0.0997	0.0896	0.0072	0.011	0.0081	0.0313	0.0067	0.0142	0.1721
8	rs72670699	77419787	1.23	0.19861485684188	3.29	0.21664916022799	0.00679484005762855	0.128798433641839	0.1323	0.0627	0.0066	0.0025	0.0193	0.0027	0.0032	0.0252	0.148	0.0134	0.0172	0.0072	0.0861	0.0199	0.0061	0.0021	0.003	0.0996	0.0898	0.0072	0.011	0.0081	0.0313	0.0067	0.0142	0.1721
8	rs16939285	77424412	1.23	0.19861485684188	3.29	0.21664916022799	0.0069969824161124	0.131852727870306	0.1323	0.0627	0.0066	0.0025	0.0193	0.0027	0.0032	0.0252	0.148	0.0134	0.0172	0.0072	0.0861	0.0199	0.0061	0.0021	0.003	0.0996	0.0898	0.0072	0.011	0.0081	0.0313	0.0067	0.0142	0.1721
8	rs28679308	77425380	1.23	0.19861485684188	3.29	0.21664916022799	0.006953840357721	0.132394466207228	0.1323	0.0627	0.0066	0.0025	0.0193	0.0027	0.0032	0.0252	0.1481	0.0134	0.0172	0.0072	0.0861	0.0199	0.0061	0.0021	0.003	0.0995	0.0898	0.0072	0.011	0.0081	0.0313	0.0067	0.0142	0.1721
8	rs57881369	77425762	1.23	0.19861485684188	3.29	0.21664916022799	0.0069225931758287	0.132665642787072	0.1323	0.0627	0.0066	0.0025	0.0193	0.0027	0.0032	0.0252	0.1481	0.0134	0.0172	0.0072	0.0861	0.0199	0.0061	0.0021	0.003	0.0995	0.0897	0.0072	0.011	0.0081	0.0313	0.0067	0.0142	0.1721
8	rs77204328	77427428	1.23	0.19861485684188	3.29	0.21664916022799	0.00686429626859262	0.131492025040899	0.1323	0.0627	0.0066	0.0025	0.0193	0.0027	0.0032	0.0252	0.1481	0.0134	0.0172	0.0072	0.0861	0.0199	0.0061	0.0021	0.003	0.0995	0.0897	0.0072	0.011	0.0081	0.0313	0.0067	0.0142	0.1721
8	rs16939290	77437702	1.23	0.19861485684188	3.29	0.21664916022799	0.00741512592799448	0.129514703686575	0.1326	0.0625	0.0067	0.0025	0.0192	0.0026	0.0032	0.0253	0.1484	0.0136	0.0171	0.0074	0.0861	0.0199	0.006	0.002	0.0029	0.0996	0.0898	0.0072	0.0108	0.0081	0.0312	0.0066	0.014	0.1721
8	rs12681151	77439202	1.23	0.19861485684188	3.29	0.21664916022799	0.00864106218926852	0.138315494553987	0.1327	0.0625	0.0068	0.0025	0.0192	0.0026	0.0031	0.0253	0.1485	0.0136	0.0171	0.0074	0.0861	0.0199	0.0061	0.002	0.0028	0.0996	0.0898	0.0072	0.0108	0.0081	0.0312	0.0066	0.0139	0.1721
8	rs72672407	77443559	1.23	0.19861485684188	3.29	0.21664916022799	0.0074480677564047	0.145170903389879	0.1328	0.0624	0.0068	0.0024	0.0192	0.0025	0.0031	0.0254	0.1487	0.0137	0.0171	0.0074	0.0861	0.0198	0.0062	0.0019	0.0028	0.0996	0.0898	0.0072	0.0107	0.008	0.0312	0.0064	0.0138	0.1721
8	rs80268342	77447538	1.23	0.19861485684188	3.3	0.2063056077908	0.00719970271855636	0.146762737124502	0.1329	0.0624	0.0068	0.0024	0.0192	0.0025	0.0031	0.0253	0.1488	0.0137	0.0171	0.0074	0.0861	0.0198	0.0062	0.0019	0.0028	0.0997	0.0898	0.0072	0.0107	0.008	0.0312	0.0064	0.0137	0.1722
8	rs117582957	77448863	1.23	0.19861485684188	3.3	0.2063056077908	0.00710375007586515	0.145264366835946	0.1329	0.0624	0.0068	0.0024	0.0192	0.0025	0.0031	0.0253	0.1489	0.0137	0.0171	0.0074	0.086	0.0198	0.0062	0.0019	0.0028	0.0997	0.0898	0.0072	0.0107	0.008	0.0311	0.0064	0.0137	0.1722
8	rs117815036	77453236	1.23	0.19861485684188	3.3	0.2063056077908	0.00729664856682862	0.144610580140629	0.1329	0.0623	0.0068	0.0024	0.0192	0.0025	0.003	0.0253	0.1489	0.0137	0.0171	0.0074	0.086	0.0198	0.0063	0.0019	0.0028	0.0997	0.0898	0.0072	0.0107	0.008	0.0311	0.0063	0.0137	0.1722
8	rs13248610	77460493	1.23	0.19861485684188	3.3	0.2063056077908	0.00754756743055555	0.160010082057872	0.1331	0.0623	0.0067	0.0024	0.0191	0.0024	0.003	0.0254	0.1491	0.0137	0.0171	0.0074	0.0861	0.0197	0.0064	0.0019	0.0027	0.0997	0.0899	0.0072	0.0107	0.008	0.0311	0.0062	0.0136	0.1723
8	rs115280311	77467820	1.23	0.19861485684188	3.3	0.2063056077908	0.00806044273469774	0.168309385924453	0.1331	0.0621	0.0066	0.0024	0.0191	0.0025	0.003	0.0254	0.1496	0.0139	0.0171	0.0075	0.086	0.0196	0.0065	0.0018	0.0027	0.0996	0.0899	0.0073	0.0106	0.008	0.031	0.0061	0.0133	0.1727
8	rs59678536	77472077	1.23	0.19861485684188	3.38	0.135933471893229	0.00948396863867427	0.187893636225069	0.1331	0.0621	0.0065	0.0024	0.0191	0.0025	0.0029	0.0254	0.1496	0.0139	0.0171	0.0075	0.0858	0.0196	0.0066	0.0018	0.0027	0.0997	0.0902	0.0073	0.0106	0.008	0.031	0.0061	0.0132	0.1726
8	rs77443741	77474597	1.23	0.19861485684188	3.38	0.135933471893229	0.00851697834951556	0.181485307142046	0.1331	0.0621	0.0065	0.0024	0.0191	0.0025	0.003	0.0254	0.1496	0.0139	0.0171	0.0075	0.0858	0.0196	0.0066	0.0019	0.0027	0.0996	0.0902	0.0073	0.0106	0.008	0.0309	0.0061	0.0132	0.1726
8	rs10216564	77475130	1.23	0.19861485684188	3.38	0.135933471893229	0.007669152866305	0.181991115950317	0.1332	0.062	0.0065	0.0024	0.0191	0.0025	0.003	0.0254	0.1497	0.0139	0.0171	0.0075	0.0858	0.0196	0.0066	0.0019	0.0027	0.0995	0.0901	0.0074	0.0106	0.008	0.0309	0.0061	0.0132	0.1727
8	rs76351670	77475457	1.23	0.19861485684188	3.38	0.135933471893229	0.00745219336926199	0.17976918329865	0.1332	0.062	0.0065	0.0024	0.0191	0.0025	0.003	0.0254	0.1497	0.0139	0.017	0.0075	0.0858	0.0196	0.0066	0.0019	0.0027	0.0995	0.0901	0.0074	0.0106	0.008	0.0309	0.0061	0.0132	0.1727
8	rs11991653	77481850	1.23	0.19861485684188	3.38	0.135933471893229	0.00724401254963685	0.179668409768573	0.1334	0.0621	0.0065	0.0024	0.019	0.0025	0.003	0.0254	0.1499	0.0137	0.017	0.0075	0.086	0.0195	0.0067	0.0019	0.0027	0.0995	0.0901	0.0073	0.0104	0.008	0.0308	0.0061	0.0132	0.1729
8	rs9643707	77481927	1.23	0.19861485684188	3.39	0.128586294370088	0.00730883695802603	0.182092335747481	0.1334	0.0621	0.0065	0.0024	0.019	0.0025	0.003	0.0254	0.1499	0.0137	0.017	0.0075	0.086	0.0195	0.0067	0.0019	0.0027	0.0995	0.0901	0.0073	0.0104	0.008	0.0308	0.0061	0.0132	0.1729
8	rs12548726	77485869	1.24	0.175701215111077	3.39	0.128586294370088	0.00618668527066099	0.215444059008505	0.1325	0.063	0.0063	0.0024	0.0187	0.0023	0.0028	0.025	0.1503	0.0136	0.0167	0.0076	0.0865	0.0192	0.0068	0.0019	0.0026	0.0999	0.0915	0.0072	0.0102	0.008	0.0308	0.0059	0.0132	0.1725
8	rs117095122	77486010	1.24	0.175701215111077	3.39	0.128586294370088	0.00548022247662301	0.205241821329961	0.1325	0.063	0.0063	0.0024	0.0187	0.0023	0.0028	0.0249	0.1503	0.0136	0.0167	0.0076	0.0865	0.0192	0.0068	0.0019	0.0026	0.0999	0.0915	0.0072	0.0101	0.008	0.0309	0.0059	0.0132	0.1725
8	rs17347722	77491188	1.24	0.175701215111077	3.39	0.128586294370088	0.00518092657831163	0.207776965015592	0.1325	0.0631	0.0063	0.0024	0.0187	0.0023	0.0028	0.0249	0.1503	0.0136	0.0167	0.0076	0.0866	0.0191	0.0069	0.0019	0.0026	0.0998	0.0915	0.0072	0.0101	0.008	0.0309	0.0059	0.0133	0.1725
8	rs62516764	77501424	1.24	0.175701215111077	3.39	0.128586294370088	0.00532893786919685	0.210854034223391	0.1325	0.0635	0.0062	0.0023	0.0187	0.0023	0.0027	0.0248	0.1503	0.0137	0.0167	0.0075	0.0868	0.019	0.0069	0.0018	0.0025	0.0996	0.0916	0.0071	0.0101	0.008	0.0311	0.0058	0.0134	0.1724
8	rs13257282	77504365	1.24	0.175701215111077	3.39	0.128586294370088	0.00588853501505241	0.21694550675944	0.1325	0.0636	0.0062	0.0023	0.0187	0.0023	0.0027	0.0247	0.1503	0.0137	0.0166	0.0075	0.0869	0.019	0.007	0.0018	0.0025	0.0995	0.0917	0.0071	0.0101	0.008	0.0311	0.0057	0.0134	0.1724
8	rs17348154	77511536	1.24	0.175701215111077	3.39	0.128586294370088	0.00316462816216323	0.175953530831188	0.1315	0.0649	0.0059	0.0022	0.0193	0.0021	0.0025	0.0243	0.1506	0.0138	0.0165	0.0075	0.0875	0.0189	0.0071	0.0016	0.0024	0.1003	0.0922	0.0071	0.0099	0.0078	0.031	0.0055	0.0135	0.1713
8	rs16939318	77512647	1.24	0.175701215111077	3.39	0.128586294370088	0.00311842013019158	0.175453581735992	0.1315	0.065	0.0059	0.0022	0.0193	0.0021	0.0025	0.0242	0.1507	0.0138	0.0166	0.0075	0.0874	0.0188	0.0072	0.0016	0.0024	0.1003	0.0921	0.0071	0.0099	0.0078	0.0309	0.0056	0.0135	0.1712
8	rs79497568	77513892	1.24	0.175701215111077	3.39	0.128586294370088	0.00325003562474545	0.18108100866617	0.1314	0.0651	0.006	0.0021	0.0194	0.0021	0.0025	0.0241	0.1507	0.0138	0.0165	0.0076	0.0875	0.0188	0.0072	0.0016	0.0023	0.1003	0.0921	0.0071	0.0099	0.0078	0.0309	0.0056	0.0135	0.1713
8	rs10504628	77517422	1.24	0.175701215111077	3.39	0.128586294370088	0.00657096995626859	0.246443475904627	0.1316	0.0655	0.006	0.002	0.0195	0.002	0.0022	0.024	0.15	0.0135	0.0165	0.0076	0.0871	0.0186	0.0075	0.0015	0.0022	0.1003	0.0918	0.007	0.0097	0.0079	0.0311	0.0055	0.0136	0.1728
8	rs62516826	77517527	1.24	0.175701215111077	3.39	0.128586294370088	0.00619026111875283	0.247003115872989	0.1316	0.0656	0.006	0.002	0.0195	0.0021	0.0022	0.024	0.1499	0.0135	0.0164	0.0076	0.087	0.0186	0.0075	0.0016	0.0022	0.1004	0.0917	0.0071	0.0097	0.0079	0.0311	0.0055	0.0136	0.1729
8	rs13255138	77518108	1.24	0.175701215111077	3.39	0.128586294370088	0.00603092438225468	0.2405362278737	0.1315	0.0656	0.006	0.002	0.0195	0.0021	0.0022	0.024	0.1499	0.0135	0.0164	0.0076	0.087	0.0186	0.0075	0.0016	0.0022	0.1004	0.0917	0.0071	0.0097	0.0079	0.0311	0.0055	0.0136	0.1729
8	rs114429388	77519774	1.24	0.175701215111077	3.39	0.128586294370088	0.00562153955427802	0.233024680425355	0.1315	0.0656	0.0059	0.002	0.0196	0.0022	0.0023	0.024	0.1499	0.0135	0.0164	0.0076	0.0869	0.0185	0.0076	0.0017	0.0022	0.1004	0.0917	0.0071	0.0097	0.0079	0.0311	0.0055	0.0136	0.1729
8	rs16939324	77522803	1.24	0.175701215111077	3.39	0.128586294370088	0.00512201054391249	0.218880969822173	0.1315	0.0656	0.0059	0.002	0.0196	0.0022	0.0023	0.024	0.1498	0.0134	0.0164	0.0076	0.0869	0.0185	0.0076	0.0018	0.0023	0.1005	0.0916	0.0071	0.0097	0.0079	0.0311	0.0055	0.0136	0.1728
8	rs1433963	77523520	1.24	0.175701215111077	3.39	0.128586294370088	0.00505139202610846	0.218235188306108	0.1315	0.0656	0.0059	0.002	0.0196	0.0022	0.0023	0.024	0.1498	0.0134	0.0164	0.0076	0.0869	0.0185	0.0076	0.0018	0.0023	0.1005	0.0916	0.0071	0.0097	0.0079	0.0311	0.0055	0.0136	0.1728
8	rs9643428	77527180	1.24	0.175701215111077	3.39	0.128586294370088	0.00465208340424218	0.205452687075189	0.1315	0.0656	0.0059	0.002	0.0196	0.0023	0.0024	0.024	0.1498	0.0134	0.0164	0.0076	0.0869	0.0185	0.0076	0.0019	0.0023	0.1005	0.0916	0.0071	0.0097	0.0079	0.0311	0.0055	0.0136	0.1727
8	rs74380159	77534522	1.24	0.175701215111077	3.39	0.128586294370088	0.0039934559867633	0.18922542205828	0.1313	0.0656	0.006	0.002	0.0196	0.0024	0.0025	0.024	0.1496	0.0133	0.0164	0.0076	0.0868	0.0185	0.0077	0.002	0.0023	0.1005	0.0914	0.0071	0.0097	0.0079	0.0311	0.0056	0.0136	0.1726
8	rs10504630	77536510	1.24	0.175701215111077	3.38	0.135933471893229	0.00403169449515161	0.189943862760681	0.1314	0.0656	0.006	0.002	0.0196	0.0024	0.0025	0.024	0.1497	0.0133	0.0164	0.0076	0.0868	0.0185	0.0077	0.002	0.0023	0.1005	0.0913	0.0071	0.0097	0.0079	0.0312	0.0056	0.0136	0.1726
8	rs77699863	77539876	1.24	0.175701215111077	3.38	0.135933471893229	0.00426989792540356	0.191280562706626	0.1313	0.0656	0.006	0.002	0.0196	0.0024	0.0025	0.024	0.1496	0.0133	0.0163	0.0076	0.0868	0.0185	0.0077	0.002	0.0023	0.1005	0.0913	0.0071	0.0097	0.008	0.0312	0.0056	0.0137	0.1726
8	rs6472979	77566165	1.24	0.175701215111077	3.38	0.135933471893229	0.00164472411412898	0.175653502228685	0.1311	0.0659	0.0058	0.002	0.0196	0.0024	0.0026	0.0241	0.1496	0.0131	0.0163	0.0076	0.0868	0.0185	0.0072	0.0022	0.0023	0.101	0.0911	0.0071	0.0097	0.008	0.0313	0.0057	0.0138	0.1726
8	rs59478532	77567239	1.24	0.175701215111077	3.38	0.135933471893229	0.00162731399638103	0.175153848982638	0.1311	0.0659	0.0058	0.002	0.0196	0.0024	0.0026	0.0241	0.1496	0.0131	0.0163	0.0076	0.0868	0.0185	0.0072	0.0022	0.0023	0.101	0.0911	0.0071	0.0097	0.008	0.0313	0.0057	0.0138	0.1726
8	rs144004762	77575196	1.24	0.175701215111077	3.38	0.135933471893229	0.00129487625651786	0.164287752496347	0.1311	0.0662	0.0057	0.002	0.0196	0.0024	0.0025	0.024	0.1495	0.0132	0.0163	0.0076	0.0867	0.0185	0.007	0.0022	0.0025	0.1011	0.0912	0.007	0.0097	0.008	0.0312	0.0057	0.0138	0.1723
8	rs11777562	77579087	1.24	0.175701215111077	3.38	0.135933471893229	0.00120113756693835	0.157886255595879	0.1311	0.0664	0.0057	0.002	0.0196	0.0024	0.0025	0.024	0.1495	0.0132	0.0163	0.0076	0.0867	0.0185	0.007	0.0022	0.0025	0.1011	0.0912	0.007	0.0096	0.008	0.0312	0.0057	0.0138	0.1722
8	rs6988755	77583148	1.24	0.175701215111077	3.38	0.135933471893229	0.00111120867673201	0.170481345438242	0.1311	0.0666	0.0058	0.002	0.0196	0.0023	0.0025	0.0241	0.1494	0.0132	0.0163	0.0077	0.0867	0.0185	0.007	0.0022	0.0025	0.1011	0.0912	0.007	0.0096	0.0079	0.0312	0.0057	0.0139	0.1722
8	rs117291627	77588674	1.24	0.175701215111077	3.38	0.135933471893229	0.00101671221265611	0.17276239914048	0.131	0.0669	0.0058	0.002	0.0196	0.0023	0.0025	0.0241	0.1492	0.0132	0.0163	0.0076	0.0867	0.0184	0.0069	0.0022	0.0025	0.1011	0.0913	0.007	0.0096	0.0079	0.0311	0.0056	0.0138	0.1723
8	rs4143528	77597656	1.24	0.175701215111077	3.38	0.135933471893229	0.000875422980225314	0.174056350721269	0.1309	0.0675	0.0058	0.0021	0.0196	0.0023	0.0025	0.0241	0.149	0.0132	0.0163	0.0076	0.0867	0.0183	0.0067	0.0023	0.0025	0.1012	0.0913	0.007	0.0096	0.0079	0.0311	0.0056	0.0138	0.1723
8	rs117015826	77600785	1.24	0.175701215111077	3.37	0.143587140072381	0.000839508062436887	0.170877291106664	0.1309	0.0677	0.0057	0.0021	0.0196	0.0023	0.0025	0.0241	0.1489	0.0131	0.0163	0.0076	0.0867	0.0183	0.0067	0.0023	0.0025	0.1012	0.0913	0.007	0.0096	0.0079	0.0311	0.0056	0.0138	0.1724
8	rs1865295	77615520	1.24	0.175701215111077	3.38	0.135933471893229	0.000725471335542723	0.171174460519214	0.1308	0.0681	0.0057	0.0021	0.0196	0.0024	0.0025	0.0241	0.1487	0.0131	0.0163	0.0075	0.0867	0.0182	0.0066	0.0023	0.0026	0.1012	0.0913	0.007	0.0095	0.008	0.0311	0.0056	0.0138	0.1724
8	rs79010789	77618940	1.24	0.175701215111077	3.38	0.135933471893229	0.000711536814296353	0.167522000082148	0.1308	0.0681	0.0057	0.0021	0.0196	0.0024	0.0025	0.0241	0.1487	0.0131	0.0163	0.0075	0.0867	0.0182	0.0066	0.0023	0.0026	0.1012	0.0913	0.007	0.0095	0.008	0.0311	0.0056	0.0138	0.1724
8	rs77102708	77621130	1.24	0.175701215111077	3.38	0.135933471893229	0.000704653111424803	0.166441458887485	0.1308	0.0682	0.0057	0.0021	0.0196	0.0024	0.0025	0.0241	0.1487	0.0131	0.0163	0.0075	0.0867	0.0182	0.0066	0.0023	0.0026	0.1012	0.0913	0.007	0.0095	0.008	0.0311	0.0056	0.0138	0.1724
8	rs75156554	77629528	1.24	0.175701215111077	3.38	0.135933471893229	0.00063994901187487	0.160106858438354	0.1308	0.0682	0.0057	0.0021	0.0196	0.0024	0.0025	0.0241	0.1486	0.0131	0.0163	0.0075	0.0866	0.0182	0.0066	0.0023	0.0026	0.1012	0.0913	0.007	0.0095	0.008	0.031	0.0056	0.0138	0.1724
8	rs72659504	77630301	1.24	0.175701215111077	3.38	0.135933471893229	0.00063994901187487	0.160300473335357	0.1308	0.0682	0.0057	0.0021	0.0196	0.0024	0.0025	0.0241	0.1486	0.0131	0.0163	0.0075	0.0866	0.0182	0.0066	0.0023	0.0026	0.1012	0.0913	0.007	0.0095	0.008	0.031	0.0056	0.0138	0.1724
8	rs1433964	77634130	1.24	0.175701215111077	3.38	0.135933471893229	0.00063994901187487	0.16020365553302	0.1308	0.0682	0.0057	0.0021	0.0196	0.0024	0.0025	0.0241	0.1486	0.0131	0.0163	0.0075	0.0866	0.0182	0.0066	0.0023	0.0026	0.1012	0.0913	0.007	0.0095	0.008	0.031	0.0056	0.0138	0.1724
8	rs75791630	77646197	1.24	0.175701215111077	3.38	0.135933471893229	0.00073574676992788	0.185443398408642	0.1309	0.0683	0.0057	0.0021	0.0196	0.0024	0.0025	0.024	0.1486	0.013	0.0163	0.0075	0.0867	0.0182	0.0066	0.0023	0.0026	0.1012	0.0913	0.007	0.0095	0.008	0.031	0.0056	0.0137	0.1725
8	rs78825266	77651239	1.24	0.175701215111077	3.38	0.135933471893229	0.000795126447567152	0.190971810947648	0.1309	0.0684	0.0057	0.0021	0.0196	0.0024	0.0025	0.024	0.1486	0.013	0.0163	0.0075	0.0867	0.0182	0.0066	0.0023	0.0026	0.1012	0.0913	0.007	0.0095	0.008	0.031	0.0056	0.0136	0.1726
8	rs6993709	77671720	1.24	0.175701215111077	3.37	0.143587140072381	0.000788947474903587	0.187791323970311	0.1309	0.0684	0.0057	0.0021	0.0196	0.0024	0.0025	0.024	0.1485	0.013	0.0163	0.0075	0.0867	0.0182	0.0066	0.0023	0.0026	0.1012	0.0913	0.007	0.0095	0.008	0.031	0.0056	0.0136	0.1726
8	rs11779230	77681098	1.24	0.175701215111077	3.37	0.143587140072381	0.00096713418865071	0.215336944165473	0.1309	0.0684	0.0056	0.0021	0.0195	0.0024	0.0025	0.024	0.1484	0.013	0.0163	0.0075	0.0868	0.0182	0.0066	0.0023	0.0026	0.1012	0.0913	0.007	0.0096	0.0079	0.031	0.0056	0.0136	0.1727
8	rs7815108	77686351	1.24	0.175701215111077	3.37	0.143587140072381	0.00097118822908046	0.213946050265809	0.1309	0.0684	0.0056	0.0021	0.0195	0.0024	0.0025	0.024	0.1484	0.013	0.0163	0.0075	0.0868	0.0182	0.0066	0.0023	0.0026	0.1012	0.0913	0.007	0.0096	0.0079	0.031	0.0056	0.0136	0.1727
8	rs2733722	77692749	1.24	0.175701215111077	3.37	0.143587140072381	0.000776708508767588	0.232036267690517	0.1311	0.0685	0.0057	0.0022	0.0195	0.0024	0.0025	0.0239	0.1483	0.0129	0.0164	0.0074	0.087	0.0182	0.0065	0.0023	0.0026	0.101	0.0913	0.007	0.0095	0.0079	0.031	0.0056	0.0136	0.1726
8	rs28693494	77697790	1.24	0.175701215111077	3.37	0.143587140072381	0.00123933144276674	0.119535640826982	0.1322	0.0706	0.0057	0.0022	0.0198	0.0025	0.0027	0.023	0.146	0.013	0.0162	0.0075	0.0888	0.0186	0.0072	0.0021	0.0027	0.099	0.0901	0.0069	0.01	0.0084	0.0307	0.006	0.0136	0.1717
8	rs17437520	77703568	1.23	0.19861485684188	3.37	0.143587140072381	0.00363364527280361	0.131041660402904	0.1328	0.0718	0.0057	0.0022	0.0204	0.0024	0.0027	0.0228	0.1444	0.0132	0.0162	0.0075	0.0897	0.0187	0.0076	0.0019	0.0027	0.0979	0.0891	0.0069	0.0102	0.0086	0.0307	0.0062	0.0134	0.1713
8	rs111460988	77713909	1.23	0.19861485684188	3.36	0.151554094423325	0.00374336581947917	0.123209689104335	0.1328	0.0718	0.0057	0.0022	0.0204	0.0024	0.0027	0.0228	0.1444	0.0132	0.0162	0.0075	0.0898	0.0187	0.0076	0.0018	0.0027	0.0979	0.0891	0.0069	0.0102	0.0086	0.0307	0.0062	0.0134	0.1712
8	rs2054682	77718819	1.23	0.19861485684188	3.36	0.151554094423325	0.00366676569454195	0.121805125156117	0.1328	0.0718	0.0057	0.0022	0.0204	0.0024	0.0027	0.0228	0.1444	0.0132	0.0162	0.0075	0.0897	0.0187	0.0076	0.0018	0.0027	0.098	0.0891	0.007	0.0102	0.0086	0.0307	0.0062	0.0134	0.1712
8	rs17437854	77723656	1.23	0.19861485684188	3.36	0.151554094423325	0.00390284909313736	0.139142797431966	0.1328	0.0718	0.0056	0.0022	0.0204	0.0024	0.0027	0.0228	0.1444	0.0132	0.0162	0.0075	0.0897	0.0187	0.0076	0.0018	0.0027	0.0979	0.0891	0.007	0.0102	0.0086	0.0307	0.0062	0.0134	0.1713
8	rs117904683	77731834	1.23	0.19861485684188	3.36	0.151554094423325	0.00393789040946897	0.145919219953909	0.1328	0.0717	0.0057	0.0022	0.0204	0.0024	0.0027	0.0228	0.1443	0.0132	0.0162	0.0075	0.0897	0.0187	0.0076	0.0018	0.0027	0.0978	0.0891	0.007	0.0102	0.0086	0.0307	0.0062	0.0134	0.1714
8	rs2733733	77745635	1.23	0.19861485684188	3.36	0.151554094423325	0.00404707040699097	0.134206170372496	0.1329	0.0715	0.0058	0.0023	0.0204	0.0024	0.0027	0.0229	0.1442	0.0132	0.0163	0.0075	0.0896	0.0188	0.0077	0.0018	0.0027	0.0973	0.089	0.007	0.0102	0.0086	0.0308	0.0063	0.0134	0.172
8	rs117567382	77748198	1.23	0.19861485684188	3.35	0.159841057206343	0.0037120960374074	0.135024392327929	0.1329	0.0716	0.0058	0.0023	0.0204	0.0025	0.0027	0.023	0.1442	0.0133	0.0163	0.0075	0.0896	0.0188	0.0076	0.0018	0.0027	0.0972	0.0887	0.007	0.0102	0.0086	0.0308	0.0062	0.0134	0.172
8	rs9792276	77752331	1.23	0.19861485684188	3.35	0.159841057206343	0.00309551815727381	0.107679661383449	0.1329	0.0718	0.0058	0.0024	0.0204	0.0026	0.0027	0.0233	0.1441	0.0133	0.0163	0.0076	0.0895	0.0188	0.0076	0.0018	0.0027	0.0971	0.0882	0.007	0.0102	0.0086	0.0309	0.0062	0.0134	0.172
8	rs1825367	77754326	1.23	0.19861485684188	3.35	0.159841057206343	0.00216093089819541	0.0976706135565769	0.1329	0.072	0.0058	0.0025	0.0206	0.0026	0.0027	0.0235	0.1442	0.0134	0.0164	0.0077	0.0891	0.0187	0.0075	0.0018	0.0027	0.0968	0.088	0.007	0.0101	0.0085	0.0309	0.0062	0.0135	0.1721
8	rs68056230	77754667	1.23	0.19861485684188	3.35	0.159841057206343	0.00170556651744077	0.104769529533759	0.1328	0.072	0.0058	0.0025	0.0206	0.0026	0.0027	0.0235	0.1442	0.0134	0.0164	0.0077	0.0889	0.0187	0.0075	0.0018	0.0027	0.0968	0.088	0.0069	0.0102	0.0085	0.031	0.0063	0.0135	0.1721
8	rs2626349	77756635	1.23	0.19861485684188	3.33	0.177401503992083	0.00156515142820216	0.0975901499978567	0.1327	0.072	0.0058	0.0025	0.0207	0.0027	0.0027	0.0235	0.1443	0.0133	0.0165	0.0077	0.0889	0.0186	0.0075	0.0018	0.0027	0.0968	0.088	0.0068	0.0102	0.0084	0.031	0.0063	0.0135	0.172
8	rs61729527	77761919	1.23	0.19861485684188	3.33	0.177401503992083	0.0017262478614617	0.103531782746475	0.1326	0.072	0.0058	0.0026	0.0207	0.0027	0.0027	0.0236	0.1443	0.0133	0.0165	0.0077	0.0888	0.0186	0.0076	0.0018	0.0027	0.0968	0.088	0.0068	0.0103	0.0084	0.031	0.0063	0.0135	0.172
8	rs28432935	77764207	1.23	0.19861485684188	3.33	0.177401503992083	0.00179218992798339	0.103778876033603	0.1326	0.072	0.0058	0.0026	0.0207	0.0027	0.0028	0.0237	0.1443	0.0132	0.0165	0.0077	0.0888	0.0186	0.0076	0.0018	0.0027	0.0968	0.088	0.0068	0.0103	0.0084	0.031	0.0063	0.0135	0.1719
8	rs16919452	77765398	1.23	0.19861485684188	3.33	0.177401503992083	0.00186429876896244	0.107512540683026	0.1326	0.072	0.0058	0.0026	0.0207	0.0027	0.0028	0.0237	0.1444	0.0132	0.0165	0.0077	0.0887	0.0186	0.0076	0.0018	0.0027	0.0968	0.0879	0.0068	0.0104	0.0084	0.031	0.0063	0.0135	0.1719
8	rs16939380	77768390	1.23	0.19861485684188	3.33	0.177401503992083	0.00200966969642055	0.109692882487051	0.1326	0.0721	0.0058	0.0026	0.0207	0.0027	0.0028	0.0237	0.1445	0.0132	0.0165	0.0078	0.0886	0.0186	0.0076	0.0018	0.0027	0.0968	0.0878	0.0068	0.0103	0.0084	0.031	0.0064	0.0135	0.1719
8	rs76600203	77772045	1.23	0.19861485684188	3.33	0.177401503992083	0.00253663181308695	0.115474138660611	0.1326	0.0723	0.0057	0.0026	0.0207	0.0027	0.0028	0.0237	0.1449	0.0132	0.0166	0.0079	0.0882	0.0187	0.0077	0.0018	0.0027	0.0966	0.0875	0.0069	0.0103	0.0084	0.0309	0.0064	0.0134	0.1718
8	rs13256114	77774583	1.23	0.19861485684188	3.33	0.177401503992083	0.00335271686276498	0.103367180811533	0.1326	0.0725	0.0056	0.0026	0.0208	0.0028	0.0028	0.0238	0.1452	0.0131	0.0166	0.0079	0.0879	0.0187	0.0078	0.0019	0.0027	0.0965	0.0873	0.0069	0.0102	0.0084	0.0309	0.0065	0.0134	0.1718
8	rs1483802	77782648	1.23	0.19861485684188	3.33	0.177401503992083	0.00446054746715319	0.103614121799262	0.1327	0.0728	0.0055	0.0026	0.0207	0.0028	0.0028	0.0238	0.1451	0.0131	0.0167	0.008	0.0878	0.0187	0.0079	0.0019	0.0027	0.0965	0.0871	0.0069	0.0103	0.0083	0.0308	0.0065	0.0133	0.1719
8	rs12678515	77782841	1.23	0.19861485684188	3.33	0.177401503992083	0.00448831962094241	0.104273747164463	0.1327	0.0728	0.0055	0.0026	0.0207	0.0028	0.0028	0.0238	0.1451	0.0131	0.0167	0.008	0.0878	0.0187	0.0079	0.0019	0.0027	0.0964	0.0871	0.0069	0.0103	0.0083	0.0308	0.0065	0.0133	0.1719
8	rs7813298	77786060	1.23	0.19861485684188	3.33	0.177401503992083	0.00495140016043597	0.0844483802963628	0.1325	0.0732	0.0055	0.0025	0.0207	0.0028	0.0028	0.0237	0.1449	0.0131	0.0167	0.0082	0.0878	0.019	0.0079	0.0019	0.0028	0.0964	0.0871	0.0068	0.0103	0.0082	0.0306	0.0065	0.0132	0.172
8	rs1872140	77787189	1.23	0.19861485684188	3.33	0.177401503992083	0.00480872588282823	0.0916301132588253	0.1325	0.0733	0.0055	0.0025	0.0207	0.0028	0.0028	0.0236	0.145	0.0131	0.0167	0.0082	0.0877	0.019	0.0079	0.0019	0.0028	0.0964	0.0871	0.0068	0.0103	0.0082	0.0306	0.0066	0.0132	0.1719
8	rs75699049	77791189	1.23	0.19861485684188	3.33	0.177401503992083	0.00432911268958464	0.109356351537263	0.1327	0.0733	0.0056	0.0025	0.0206	0.0028	0.0028	0.0236	0.1453	0.0131	0.0167	0.0082	0.0875	0.019	0.0079	0.0019	0.0028	0.0962	0.087	0.0069	0.0103	0.0081	0.0306	0.0066	0.0133	0.1717
8	rs34557067	77796889	1.23	0.19861485684188	3.32	0.186688027238402	0.00326733464883198	0.131041660402904	0.1329	0.0731	0.0056	0.0025	0.0204	0.0029	0.0028	0.0236	0.1459	0.013	0.0167	0.0082	0.0873	0.0191	0.0079	0.002	0.0028	0.0961	0.0869	0.007	0.0102	0.0081	0.0306	0.0066	0.0134	0.1715
8	rs12542269	77797379	1.23	0.19861485684188	3.31	0.196320630125924	0.00309136857090214	0.129873390959153	0.1329	0.0731	0.0056	0.0025	0.0204	0.0029	0.0028	0.0236	0.1459	0.013	0.0167	0.0082	0.0872	0.0191	0.0079	0.002	0.0028	0.0961	0.0869	0.007	0.0102	0.0081	0.0306	0.0067	0.0134	0.1714
8	rs75475139	77804263	1.23	0.19861485684188	3.31	0.196320630125924	0.00436712938749489	0.16020365553302	0.1329	0.0729	0.0056	0.0025	0.0204	0.0029	0.0028	0.0236	0.1462	0.0129	0.0166	0.0082	0.0873	0.0191	0.0079	0.0019	0.0028	0.0961	0.0869	0.0068	0.0102	0.0081	0.0306	0.0067	0.0134	0.1716
8	rs76079222	77806843	1.23	0.19861485684188	3.32	0.186688027238402	0.00483522928325189	0.165755119893042	0.1329	0.0729	0.0056	0.0024	0.0204	0.0029	0.0028	0.0236	0.1463	0.0129	0.0166	0.0082	0.0874	0.0191	0.0079	0.0019	0.0027	0.0961	0.087	0.0068	0.0102	0.0081	0.0306	0.0067	0.0134	0.1716
8	rs73239902	77817943	1.23	0.19861485684188	3.32	0.186688027238402	0.00571171052893901	0.173359190580516	0.1329	0.0728	0.0056	0.0024	0.0203	0.0029	0.0028	0.0236	0.1466	0.0127	0.0166	0.0082	0.0876	0.0191	0.0079	0.0019	0.0027	0.0961	0.087	0.0065	0.0102	0.008	0.0306	0.0067	0.0134	0.1718
8	rs78145943	77828828	1.23	0.19861485684188	3.34	0.168454672892635	0.00536725065872082	0.224503833117382	0.1336	0.073	0.0056	0.0023	0.0205	0.003	0.0029	0.0237	0.1474	0.0124	0.0167	0.0083	0.0874	0.0191	0.0078	0.002	0.0026	0.096	0.0869	0.007	0.0105	0.0082	0.0303	0.0068	0.0133	0.1699
8	rs16939387	77829120	1.23	0.19861485684188	3.34	0.168454672892635	0.00522467556298141	0.218880969822173	0.1337	0.073	0.0056	0.0023	0.0205	0.003	0.0029	0.0237	0.1474	0.0124	0.0167	0.0083	0.0874	0.0191	0.0078	0.002	0.0026	0.096	0.0869	0.007	0.0105	0.0082	0.0303	0.0068	0.0133	0.1698
8	rs76880012	77831970	1.23	0.19861485684188	3.34	0.168454672892635	0.0050239665433161	0.231158818895089	0.1337	0.0729	0.0056	0.0023	0.0205	0.0031	0.0029	0.0237	0.1475	0.0124	0.0167	0.0082	0.0873	0.0191	0.0078	0.002	0.0026	0.096	0.0868	0.007	0.0105	0.0081	0.0302	0.0068	0.0133	0.1699
8	rs73691231	77836307	1.23	0.19861485684188	3.35	0.159841057206343	0.0057724458385913	0.208412367335258	0.1339	0.0726	0.0057	0.0023	0.0205	0.0031	0.0029	0.0237	0.1477	0.0124	0.0167	0.0083	0.0872	0.0189	0.008	0.002	0.0026	0.0962	0.0868	0.0069	0.0105	0.008	0.0301	0.0068	0.0131	0.17
8	rs118177129	77837051	1.23	0.19861485684188	3.35	0.159841057206343	0.00617239786384458	0.211173207027772	0.1339	0.0726	0.0057	0.0023	0.0205	0.0031	0.0029	0.0237	0.1477	0.0125	0.0167	0.0083	0.0872	0.0189	0.008	0.002	0.0026	0.0962	0.0868	0.0069	0.0105	0.008	0.0301	0.0068	0.0131	0.17
8	rs78167244	77837127	1.23	0.19861485684188	3.35	0.159841057206343	0.00613679108272897	0.209791280897878	0.1339	0.0726	0.0057	0.0023	0.0205	0.0031	0.0029	0.0236	0.1477	0.0125	0.0167	0.0083	0.0872	0.0189	0.008	0.002	0.0026	0.0962	0.0868	0.0069	0.0105	0.008	0.0301	0.0068	0.0131	0.17
8	rs13260146	77844020	1.23	0.19861485684188	3.36	0.151554094423325	0.00540255883855501	0.220714078183654	0.134	0.0728	0.0057	0.0023	0.0206	0.003	0.0029	0.0236	0.1478	0.0126	0.0168	0.0083	0.0871	0.0188	0.008	0.0021	0.0026	0.0963	0.0867	0.0069	0.0106	0.0081	0.0301	0.0068	0.013	0.1697
8	rs73242025	77845528	1.24	0.175701215111077	3.36	0.151554094423325	0.00564148127538919	0.222768759221642	0.134	0.0728	0.0057	0.0023	0.0206	0.003	0.0029	0.0236	0.1478	0.0126	0.0168	0.0083	0.0871	0.0188	0.0081	0.0021	0.0026	0.0963	0.0867	0.0069	0.0106	0.0081	0.0301	0.0067	0.013	0.1696
8	rs72659555	77847366	1.24	0.175701215111077	3.36	0.151554094423325	0.00612968885145026	0.22537301434759	0.1339	0.0728	0.0057	0.0023	0.0206	0.003	0.0029	0.0236	0.1478	0.0126	0.0168	0.0083	0.0871	0.0188	0.0081	0.0021	0.0026	0.0963	0.0867	0.0069	0.0106	0.0081	0.0301	0.0067	0.013	0.1695
8	rs7830940	77847666	1.24	0.175701215111077	3.37	0.143587140072381	0.00618311102158975	0.224721025839204	0.1339	0.0728	0.0057	0.0023	0.0206	0.003	0.0029	0.0236	0.1478	0.0126	0.0168	0.0083	0.0871	0.0188	0.0081	0.0021	0.0026	0.0963	0.0867	0.0069	0.0106	0.0081	0.0301	0.0067	0.013	0.1695
8	rs117815880	77852360	1.24	0.175701215111077	3.37	0.143587140072381	0.00753507452243238	0.287030238199021	0.1339	0.0728	0.0057	0.0023	0.0206	0.003	0.0029	0.0236	0.1478	0.0126	0.0169	0.0083	0.0871	0.0188	0.0081	0.0021	0.0026	0.0962	0.0867	0.0068	0.0106	0.0081	0.0301	0.0067	0.013	0.1695
8	rs72659560	77870423	1.24	0.175701215111077	3.37	0.143587140072381	0.0168828373749618	0.483430145616376	0.1339	0.0728	0.0057	0.0023	0.0206	0.003	0.0029	0.0236	0.1477	0.0126	0.0169	0.0083	0.087	0.0187	0.0081	0.0021	0.0026	0.0962	0.0866	0.0068	0.0106	0.0082	0.0301	0.0067	0.013	0.1694
8	rs6981577	77873929	1.25	0.154769873779188	3.37	0.143587140072381	0.00534168505119809	0.360042307009998	0.1348	0.0744	0.0065	0.0025	0.0207	0.0028	0.0031	0.0244	0.1467	0.0136	0.0176	0.0088	0.0864	0.0176	0.0085	0.0026	0.0028	0.092	0.0873	0.0071	0.0111	0.0088	0.0302	0.0075	0.0134	0.1655
8	rs4641034	77878913	1.25	0.154769873779188	3.37	0.143587140072381	0.0151731035972716	0.424900941418479	0.1376	0.0755	0.0068	0.0021	0.021	0.0026	0.0027	0.0241	0.1486	0.0136	0.0182	0.0089	0.0844	0.0175	0.0081	0.0027	0.0026	0.0893	0.0851	0.0071	0.0111	0.0083	0.0306	0.0075	0.0133	0.1671
8	rs74802962	77885175	1.25	0.154769873779188	3.37	0.143587140072381	0.0160809849548444	0.463566107571362	0.1375	0.0755	0.0068	0.0021	0.0208	0.0026	0.0027	0.0241	0.149	0.0137	0.0183	0.0089	0.0845	0.0174	0.0081	0.0028	0.0026	0.0893	0.0849	0.0071	0.0111	0.0083	0.0306	0.0076	0.0133	0.1669
8	rs10957830	77896472	1.25	0.154769873779188	3.38	0.135933471893229	0.0125717260916485	0.36305609007828	0.1372	0.0756	0.0069	0.0021	0.0208	0.0026	0.0028	0.024	0.1498	0.0139	0.0184	0.0088	0.0847	0.0171	0.0081	0.0028	0.0026	0.0893	0.0845	0.0071	0.0111	0.0082	0.0306	0.0075	0.0132	0.1667
8	rs4551327	77904944	1.25	0.154769873779188	3.4	0.121538743628758	0.010704900528621	0.283633965185847	0.1372	0.0756	0.007	0.0021	0.0208	0.0026	0.0028	0.024	0.1499	0.0139	0.0184	0.0088	0.0847	0.0172	0.0081	0.0028	0.0026	0.0895	0.0845	0.0071	0.0111	0.0082	0.0306	0.0072	0.0132	0.1666
8	rs7006841	77905005	1.25	0.154769873779188	3.4	0.121538743628758	0.0108744005685833	0.289732574626647	0.1372	0.0756	0.007	0.0021	0.0208	0.0026	0.0028	0.024	0.1499	0.0139	0.0184	0.0088	0.0847	0.0172	0.0081	0.0028	0.0026	0.0895	0.0845	0.0071	0.0111	0.0082	0.0306	0.0072	0.0132	0.1666
8	rs34389994	77908640	1.25	0.154769873779188	3.4	0.121538743628758	0.0104570635255539	0.287969307323229	0.1372	0.0756	0.007	0.0021	0.0209	0.0026	0.0028	0.024	0.1499	0.0139	0.0184	0.0088	0.0847	0.0172	0.0081	0.0028	0.0026	0.0896	0.0844	0.0071	0.0111	0.0082	0.0307	0.0073	0.0132	0.1665
8	rs13251576	77910183	1.25	0.154769873779188	3.39	0.128586294370088	0.0101873757664043	0.288909309296894	0.1371	0.0756	0.007	0.0021	0.0209	0.0026	0.0028	0.024	0.1499	0.0139	0.0184	0.0088	0.0847	0.0172	0.0081	0.0028	0.0026	0.0896	0.0844	0.0071	0.0111	0.0082	0.0307	0.0073	0.0132	0.1665
8	rs16939394	77912148	1.25	0.154769873779188	3.39	0.128586294370088	0.00976482122174376	0.291616992549309	0.1371	0.0756	0.007	0.0021	0.0209	0.0026	0.0028	0.024	0.1499	0.014	0.0184	0.0088	0.0847	0.0172	0.0081	0.0028	0.0026	0.0896	0.0843	0.0071	0.0111	0.0082	0.0307	0.0073	0.0132	0.1664
8	rs78335118	77913505	1.25	0.154769873779188	3.39	0.128586294370088	0.00981562909822587	0.292914676860687	0.1371	0.0756	0.007	0.0021	0.0209	0.0026	0.0028	0.024	0.1499	0.014	0.0184	0.0088	0.0847	0.0172	0.0081	0.0028	0.0026	0.0896	0.0843	0.0071	0.0112	0.0082	0.0307	0.0073	0.0132	0.1664
8	rs13248273	77916515	1.25	0.154769873779188	3.39	0.128586294370088	0.00979528198776055	0.293505109976614	0.137	0.0756	0.007	0.0021	0.0209	0.0026	0.0028	0.024	0.1499	0.014	0.0184	0.0088	0.0847	0.0172	0.0081	0.0028	0.0026	0.0896	0.0843	0.0071	0.0113	0.0082	0.0307	0.0073	0.0132	0.1664
8	rs56382983	77917289	1.25	0.154769873779188	3.39	0.128586294370088	0.00979528198776055	0.295278565456403	0.137	0.0756	0.007	0.0021	0.0209	0.0026	0.0028	0.024	0.1499	0.014	0.0184	0.0088	0.0847	0.0172	0.0081	0.0028	0.0026	0.0896	0.0843	0.0071	0.0113	0.0082	0.0307	0.0073	0.0132	0.1664
8	rs66854454	77922925	1.25	0.154769873779188	3.39	0.128586294370088	0.00988709604642369	0.296107282084802	0.1369	0.0755	0.007	0.0022	0.0209	0.0026	0.0028	0.024	0.1499	0.014	0.0184	0.0088	0.0847	0.0173	0.0081	0.0028	0.0026	0.0896	0.0843	0.0071	0.0113	0.0082	0.0307	0.0074	0.0132	0.1665
8	rs7827658	77929911	1.25	0.154769873779188	3.39	0.128586294370088	0.0101246907982414	0.29931031239706	0.1369	0.0755	0.007	0.0022	0.021	0.0026	0.0028	0.0241	0.15	0.014	0.0185	0.0088	0.0847	0.0173	0.0081	0.0028	0.0026	0.0896	0.0843	0.0071	0.0113	0.0082	0.0307	0.0074	0.0132	0.1665
8	rs77626707	77943292	1.25	0.154769873779188	3.39	0.128586294370088	0.0108744005685833	0.308381560662893	0.1369	0.0755	0.007	0.0022	0.021	0.0026	0.0028	0.0241	0.15	0.014	0.0185	0.0088	0.0847	0.0173	0.0081	0.0028	0.0026	0.0896	0.0843	0.0071	0.0113	0.0082	0.0307	0.0074	0.0132	0.1664
8	rs117676545	77951382	1.25	0.154769873779188	3.39	0.128586294370088	0.0112194539367559	0.314272812070233	0.1369	0.0755	0.007	0.0022	0.021	0.0026	0.0028	0.0241	0.15	0.014	0.0185	0.0088	0.0847	0.0173	0.0082	0.0028	0.0026	0.0896	0.0843	0.0071	0.0113	0.0082	0.0307	0.0074	0.0132	0.1664
8	rs80162837	77967513	1.25	0.154769873779188	3.39	0.128586294370088	0.0128188054032081	0.311383158170298	0.1369	0.0754	0.007	0.0021	0.0209	0.0026	0.0028	0.024	0.15	0.0139	0.0184	0.0088	0.0847	0.0173	0.0082	0.0028	0.0026	0.0895	0.0844	0.0071	0.0113	0.0081	0.0307	0.0074	0.0131	0.1664
8	rs111486252	77977309	1.25	0.154769873779188	3.39	0.128586294370088	0.0125594662153909	0.303358468565184	0.137	0.0755	0.007	0.0021	0.0209	0.0025	0.0028	0.024	0.1502	0.0139	0.0183	0.0087	0.0847	0.0172	0.0082	0.0028	0.0026	0.0896	0.0847	0.007	0.0112	0.0081	0.0308	0.0074	0.0131	0.1665
8	rs68151107	77982068	1.25	0.154769873779188	3.39	0.128586294370088	0.0128811373485622	0.304671654085224	0.137	0.0755	0.007	0.0021	0.0209	0.0025	0.0028	0.024	0.1503	0.0139	0.0183	0.0087	0.0847	0.0172	0.0082	0.0028	0.0026	0.0896	0.0847	0.007	0.0112	0.0081	0.0308	0.0074	0.0131	0.1665
8	rs10098612	77992310	1.25	0.154769873779188	3.39	0.128586294370088	0.0148790636034167	0.32627560388876	0.1369	0.0754	0.007	0.0021	0.0208	0.0025	0.0027	0.0241	0.1503	0.0138	0.0183	0.0087	0.0847	0.0173	0.0082	0.0027	0.0026	0.0896	0.0848	0.007	0.0112	0.0081	0.0308	0.0074	0.013	0.1666
8	rs13260616	77996996	1.25	0.154769873779188	3.39	0.128586294370088	0.0158030759707705	0.337547162062978	0.1369	0.0754	0.007	0.0021	0.0208	0.0025	0.0026	0.0241	0.1504	0.0137	0.0182	0.0087	0.0848	0.0173	0.0082	0.0027	0.0025	0.0897	0.0849	0.0069	0.0112	0.008	0.0307	0.0075	0.013	0.1668
8	rs13251945	77998319	1.25	0.154769873779188	3.39	0.128586294370088	0.0188453582494133	0.322017050540141	0.1368	0.0753	0.007	0.0021	0.0208	0.0025	0.0026	0.0241	0.1504	0.0137	0.0182	0.0087	0.0848	0.0173	0.0082	0.0028	0.0025	0.0901	0.0851	0.0066	0.0112	0.0081	0.0308	0.0075	0.0131	0.1665
8	rs16939417	78009433	1.25	0.154769873779188	3.39	0.128586294370088	0.0181119630878003	0.306824160239112	0.1368	0.0753	0.0069	0.0021	0.0209	0.0025	0.0026	0.0241	0.1506	0.0137	0.0182	0.0086	0.0845	0.0173	0.0082	0.0028	0.0025	0.0899	0.0852	0.0066	0.0113	0.008	0.0308	0.0075	0.0131	0.1667
8	rs16939419	78016644	1.25	0.154769873779188	3.39	0.128586294370088	0.0407077141797237	0.230391933645373	0.1397	0.0746	0.0059	0.002	0.0203	0.0024	0.0028	0.0232	0.1513	0.0143	0.0187	0.0081	0.0848	0.0163	0.0077	0.0028	0.0024	0.0889	0.0861	0.0061	0.0107	0.0078	0.0343	0.0072	0.0129	0.1652
8	rs16939427	78033770	1.24	0.175701215111077	3.39	0.128586294370088	0.0479099345764565	0.23467504402318	0.1398	0.0745	0.0058	0.002	0.0203	0.0023	0.0028	0.0232	0.1512	0.0144	0.0188	0.0081	0.0851	0.0163	0.0077	0.0027	0.0024	0.0888	0.0863	0.006	0.0106	0.0078	0.0347	0.0072	0.0129	0.1649
8	rs73693318	78033981	1.24	0.175701215111077	3.38	0.135933471893229	0.0478939930902568	0.23456490302724	0.1398	0.0745	0.0058	0.002	0.0203	0.0023	0.0028	0.0232	0.1512	0.0144	0.0188	0.0081	0.0851	0.0163	0.0077	0.0027	0.0024	0.0888	0.0863	0.006	0.0106	0.0078	0.0347	0.0072	0.0129	0.1649
8	rs12541917	78037852	1.24	0.175701215111077	3.39	0.128586294370088	0.0484059031844528	0.231049213389563	0.1398	0.0745	0.0058	0.002	0.0203	0.0023	0.0028	0.0232	0.1512	0.0145	0.0188	0.008	0.0851	0.0163	0.0077	0.0027	0.0024	0.0889	0.0863	0.006	0.0106	0.0078	0.0347	0.0072	0.0129	0.165
8	rs17449553	78043790	1.24	0.175701215111077	3.39	0.128586294370088	0.043645246500642	0.226243288321223	0.1399	0.0745	0.0058	0.0019	0.0203	0.0023	0.0028	0.0232	0.1509	0.0145	0.0188	0.008	0.0854	0.0163	0.0077	0.0027	0.0023	0.0889	0.0864	0.0059	0.0106	0.0078	0.0347	0.0072	0.0129	0.1649
8	rs1993196	78050714	1.24	0.175701215111077	3.4	0.121538743628758	0.0385923354501931	0.201877822249935	0.1399	0.0746	0.0057	0.0019	0.0203	0.0023	0.0029	0.0232	0.1508	0.0145	0.0188	0.0079	0.0855	0.0163	0.0075	0.0027	0.0024	0.0891	0.0869	0.0059	0.0107	0.0077	0.0347	0.0071	0.0128	0.1648
8	rs78499073	78072427	1.24	0.175701215111077	3.4	0.121538743628758	0.0441409781344683	0.210003689127119	0.1398	0.0749	0.0058	0.0019	0.0203	0.0023	0.0029	0.0233	0.1508	0.0145	0.0188	0.0079	0.0854	0.0163	0.0076	0.0027	0.0023	0.089	0.0869	0.0058	0.0107	0.0077	0.0347	0.0071	0.0128	0.1649
8	rs117560965	78074867	1.24	0.175701215111077	3.4	0.121538743628758	0.0441862341791256	0.210003689127119	0.1398	0.0749	0.0058	0.0019	0.0203	0.0023	0.0029	0.0233	0.1508	0.0145	0.0188	0.0079	0.0854	0.0163	0.0076	0.0027	0.0023	0.089	0.0869	0.0058	0.0107	0.0077	0.0347	0.0071	0.0128	0.1649
8	rs67587763	78104940	1.23	0.19861485684188	3.39	0.128586294370088	0.054126500846634	0.228969909277093	0.1395	0.0757	0.0058	0.0018	0.0204	0.0022	0.0028	0.0237	0.1507	0.0144	0.0188	0.0078	0.085	0.0163	0.0076	0.0028	0.0023	0.089	0.0866	0.0057	0.0106	0.0077	0.0348	0.0071	0.0129	0.165
8	rs7845591	78112604	1.23	0.19861485684188	3.39	0.128586294370088	0.0558227698825741	0.256578203829785	0.1394	0.0759	0.0058	0.0018	0.0204	0.0022	0.0028	0.0238	0.1506	0.0144	0.0188	0.0078	0.085	0.0163	0.0076	0.0028	0.0023	0.089	0.0866	0.0057	0.0106	0.0077	0.0348	0.0071	0.0129	0.165
8	rs17464622	78113300	1.23	0.19861485684188	3.38	0.135933471893229	0.0564078374038403	0.25307279466191	0.1394	0.0759	0.0058	0.0018	0.0204	0.0022	0.0028	0.0238	0.1506	0.0144	0.0188	0.0078	0.0849	0.0163	0.0076	0.0028	0.0023	0.089	0.0866	0.0057	0.0105	0.0077	0.0348	0.0071	0.0129	0.165
8	rs17464754	78118479	1.23	0.19861485684188	3.38	0.135933471893229	0.0561946150751137	0.256125040364968	0.1394	0.0759	0.0058	0.0018	0.0204	0.0022	0.0028	0.0238	0.1506	0.0144	0.0189	0.0078	0.0849	0.0163	0.0076	0.0028	0.0023	0.089	0.0865	0.0057	0.0105	0.0077	0.0348	0.0071	0.0129	0.165
8	rs16939459	78125778	1.23	0.19861485684188	3.38	0.135933471893229	0.0574280028678381	0.261009698670476	0.1394	0.0759	0.0058	0.0018	0.0204	0.0022	0.0028	0.0238	0.1506	0.0144	0.0189	0.0078	0.0848	0.0163	0.0076	0.0028	0.0023	0.089	0.0865	0.0057	0.0105	0.0076	0.0349	0.0072	0.0129	0.1651
8	rs17380962	78126838	1.23	0.19861485684188	3.38	0.135933471893229	0.0575360973063529	0.260554092563123	0.1394	0.0759	0.0058	0.0018	0.0204	0.0022	0.0028	0.0238	0.1506	0.0144	0.0189	0.0078	0.0848	0.0163	0.0076	0.0028	0.0023	0.089	0.0865	0.0057	0.0105	0.0076	0.0349	0.0072	0.0129	0.1651
8	rs112126979	78127122	1.23	0.19861485684188	3.38	0.135933471893229	0.0593208195356551	0.258961436124977	0.1395	0.0759	0.0058	0.0018	0.0204	0.0022	0.0028	0.0238	0.1506	0.0145	0.0189	0.0078	0.0848	0.0163	0.0076	0.0028	0.0023	0.089	0.0865	0.0057	0.0105	0.0076	0.0349	0.0072	0.0129	0.1651
8	rs12675872	78134059	1.23	0.19861485684188	3.38	0.135933471893229	0.0831761937240077	0.301451419550361	0.1397	0.0761	0.0058	0.0017	0.0204	0.0022	0.0027	0.024	0.1504	0.0144	0.0189	0.0078	0.0844	0.0162	0.0077	0.0028	0.0023	0.0891	0.0867	0.0057	0.0106	0.0073	0.035	0.0072	0.0127	0.1654
8	rs7816647	78153243	1.23	0.19861485684188	3.38	0.135933471893229	0.100558899329696	0.333491272199191	0.1399	0.0761	0.0058	0.0017	0.0205	0.0022	0.0027	0.0241	0.1503	0.0144	0.0189	0.0077	0.0841	0.0162	0.0078	0.0028	0.0023	0.0892	0.0868	0.0057	0.0106	0.0071	0.0352	0.0072	0.0126	0.1655
8	rs77797892	78156831	1.23	0.19861485684188	3.38	0.135933471893229	0.102273871883016	0.340135581563719	0.1399	0.0761	0.0057	0.0016	0.0205	0.0022	0.0027	0.0241	0.1503	0.0144	0.019	0.0077	0.084	0.0162	0.0078	0.0028	0.0023	0.0892	0.0868	0.0057	0.0106	0.0071	0.0352	0.0072	0.0126	0.1655
8	rs7846385	78160179	1.23	0.19861485684188	3.38	0.135933471893229	0.10340095048575	0.369104958407248	0.14	0.0762	0.0057	0.0016	0.0205	0.0022	0.0026	0.0242	0.1502	0.0144	0.019	0.0077	0.0839	0.0162	0.0078	0.0028	0.0022	0.0892	0.0869	0.0058	0.0106	0.0071	0.0352	0.0072	0.0126	0.1655
8	rs10755962	78161374	1.23	0.19861485684188	3.38	0.135933471893229	0.103269499240669	0.372266566045819	0.1401	0.0762	0.0057	0.0016	0.0205	0.0022	0.0026	0.0242	0.1501	0.0144	0.019	0.0077	0.0839	0.0162	0.0078	0.0028	0.0023	0.0892	0.0869	0.0058	0.0106	0.0071	0.0352	0.0072	0.0126	0.1655
8	rs10504652	78165483	1.23	0.19861485684188	3.38	0.135933471893229	0.105571623482515	0.374040378907791	0.1402	0.0762	0.0058	0.0016	0.0205	0.0022	0.0026	0.0243	0.1501	0.0144	0.019	0.0077	0.0838	0.0162	0.0078	0.0027	0.0023	0.0891	0.0869	0.0058	0.0106	0.0071	0.0352	0.0072	0.0126	0.1655
8	rs118070677	78170757	1.23	0.19861485684188	3.37	0.143587140072381	0.107959381415327	0.379248704352578	0.1403	0.0763	0.0058	0.0016	0.0205	0.0022	0.0026	0.0243	0.15	0.0144	0.0189	0.0077	0.0838	0.0163	0.0078	0.0027	0.0023	0.089	0.0869	0.0058	0.0106	0.0071	0.0352	0.0072	0.0126	0.1655
8	rs35721839	78175013	1.23	0.19861485684188	3.37	0.143587140072381	0.108148588453195	0.382051712386311	0.1403	0.0763	0.0058	0.0016	0.0205	0.0022	0.0026	0.0243	0.15	0.0144	0.0189	0.0077	0.0838	0.0163	0.0078	0.0027	0.0023	0.089	0.0869	0.0058	0.0106	0.0071	0.0352	0.0072	0.0127	0.1655
8	rs6473015	78178485	1.23	0.19861485684188	3.37	0.143587140072381	0.112224734154206	0.395637179245253	0.1406	0.0764	0.0058	0.0016	0.0205	0.0022	0.0026	0.0244	0.1499	0.0144	0.0189	0.0078	0.0837	0.0163	0.0078	0.0026	0.0023	0.0888	0.0869	0.0058	0.0106	0.0071	0.0352	0.0072	0.0127	0.1655
8	rs6473016	78186862	1.22	0.223600634562227	3.35	0.159841057206343	0.157862637721888	0.422801301298662	0.1421	0.077	0.0057	0.0015	0.0206	0.0021	0.0026	0.0244	0.1491	0.0144	0.0189	0.0078	0.0833	0.0163	0.0079	0.0026	0.0022	0.0876	0.0867	0.0058	0.0105	0.007	0.0351	0.007	0.0127	0.1664
8	rs72663773	78198468	1.22	0.223600634562227	3.35	0.159841057206343	0.162282734038884	0.410262900805693	0.1422	0.0771	0.0058	0.0015	0.0206	0.002	0.0026	0.0244	0.149	0.0144	0.0189	0.0078	0.0832	0.0162	0.0079	0.0026	0.0022	0.0874	0.0867	0.0059	0.0105	0.0071	0.035	0.007	0.0128	0.1665
8	rs57861872	78201088	1.22	0.223600634562227	3.35	0.159841057206343	0.163424974084832	0.399505879599629	0.1423	0.0772	0.0057	0.0015	0.0206	0.002	0.0026	0.0244	0.149	0.0143	0.0189	0.0078	0.0832	0.0162	0.0079	0.0026	0.0022	0.0874	0.0867	0.0059	0.0105	0.0071	0.035	0.007	0.0128	0.1665
8	rs34448294	78202493	1.22	0.223600634562227	3.34	0.168454672892635	0.165304220013386	0.399118543178129	0.1424	0.0772	0.0057	0.0015	0.0206	0.002	0.0026	0.0244	0.149	0.0143	0.0189	0.0077	0.0832	0.0161	0.0079	0.0026	0.0022	0.0874	0.0867	0.0059	0.0105	0.0071	0.035	0.007	0.0128	0.1665
8	rs112163905	78207347	1.22	0.223600634562227	3.34	0.168454672892635	0.206522224105593	0.386394937848779	0.1435	0.0777	0.0057	0.0015	0.0208	0.002	0.0026	0.0244	0.1487	0.0141	0.0188	0.0076	0.0827	0.016	0.008	0.0024	0.0021	0.0866	0.086	0.0058	0.0106	0.0071	0.0348	0.007	0.0129	0.1678
8	rs77425528	78208014	1.22	0.223600634562227	3.32	0.186688027238402	0.212200940087934	0.384604894468253	0.1436	0.0777	0.0057	0.0015	0.0208	0.002	0.0026	0.0244	0.1488	0.0141	0.0188	0.0076	0.0827	0.016	0.008	0.0024	0.0021	0.0864	0.086	0.0058	0.0106	0.0071	0.0348	0.007	0.0129	0.1678
8	rs6998601	78214641	1.22	0.223600634562227	3.32	0.186688027238402	0.226526542308944	0.423588337424064	0.1436	0.0776	0.0057	0.0016	0.0208	0.002	0.0026	0.0244	0.1488	0.0141	0.0188	0.0076	0.0828	0.0161	0.0081	0.0025	0.0021	0.0864	0.0857	0.0058	0.0105	0.0071	0.0348	0.007	0.0129	0.1679
8	rs4366058	78225979	1.22	0.223600634562227	3.33	0.177401503992083	0.215154076737685	0.392806746455667	0.144	0.0773	0.0057	0.0017	0.0209	0.0021	0.0027	0.0243	0.1487	0.014	0.0188	0.0076	0.0832	0.0163	0.0082	0.0024	0.0022	0.0857	0.085	0.0058	0.0106	0.0071	0.0348	0.0071	0.0129	0.1686
8	rs78416255	78230755	1.22	0.223600634562227	3.32	0.186688027238402	0.214261675293035	0.392292726431946	0.144	0.0773	0.0057	0.0017	0.021	0.0021	0.0027	0.0243	0.1487	0.014	0.0188	0.0076	0.0832	0.0163	0.0082	0.0024	0.0022	0.0856	0.0849	0.0057	0.0106	0.0071	0.0348	0.0071	0.0129	0.1687
8	rs117534197	78251421	1.22	0.223600634562227	3.32	0.186688027238402	0.203479252964495	0.397183414126187	0.1441	0.0772	0.0057	0.0018	0.021	0.0021	0.0027	0.0243	0.1486	0.014	0.0188	0.0076	0.0833	0.0164	0.0082	0.0025	0.0022	0.0853	0.0846	0.0058	0.0106	0.0071	0.0348	0.0071	0.013	0.1689
8	rs115514420	78263309	1.22	0.223600634562227	3.32	0.186688027238402	0.182487536964208	0.401185530752276	0.1442	0.0772	0.0057	0.0018	0.021	0.0021	0.0027	0.0243	0.1486	0.014	0.0188	0.0076	0.0834	0.0164	0.0081	0.0025	0.0022	0.0853	0.0845	0.0058	0.0106	0.0071	0.0348	0.0071	0.013	0.169
8	rs7816973	78265312	1.22	0.223600634562227	3.32	0.186688027238402	0.182894576694144	0.42162148869977	0.1442	0.0772	0.0057	0.0018	0.021	0.0021	0.0027	0.0243	0.1486	0.014	0.0188	0.0076	0.0834	0.0164	0.0081	0.0025	0.0022	0.0852	0.0845	0.0058	0.0106	0.0071	0.0348	0.0071	0.013	0.1691
8	rs59944236	78266364	1.22	0.223600634562227	3.33	0.177401503992083	0.178664975593619	0.412736309120951	0.1442	0.0772	0.0057	0.0018	0.021	0.0021	0.0027	0.0243	0.1486	0.014	0.0188	0.0076	0.0834	0.0164	0.0081	0.0024	0.0022	0.0852	0.0845	0.0058	0.0106	0.0071	0.0348	0.0071	0.013	0.1691
8	rs75529637	78269880	1.22	0.223600634562227	3.33	0.177401503992083	0.165304220013386	0.353911446553825	0.1442	0.0771	0.0057	0.0019	0.021	0.0021	0.0027	0.0242	0.1485	0.014	0.0189	0.0077	0.0834	0.0164	0.0081	0.0024	0.0022	0.0851	0.0845	0.0058	0.0106	0.0071	0.0348	0.0071	0.013	0.1691
8	rs1154839	78271372	1.22	0.223600634562227	3.33	0.177401503992083	0.161799565314387	0.376451481525847	0.1442	0.0771	0.0057	0.0019	0.021	0.0021	0.0027	0.0242	0.1485	0.014	0.0189	0.0077	0.0834	0.0164	0.0081	0.0025	0.0022	0.0851	0.0845	0.0058	0.0106	0.0071	0.0348	0.0071	0.013	0.1691
8	rs78347163	78272909	1.22	0.223600634562227	3.33	0.177401503992083	0.149303109007987	0.390751785231909	0.1441	0.0769	0.0057	0.002	0.021	0.0021	0.0027	0.0242	0.1484	0.014	0.0189	0.0077	0.0835	0.0164	0.008	0.0025	0.0022	0.085	0.0844	0.0058	0.0106	0.0071	0.0348	0.0071	0.013	0.1692
8	rs7006864	78283033	1.22	0.223600634562227	3.33	0.177401503992083	0.128742778476855	0.360042307009998	0.1441	0.0766	0.0057	0.0024	0.0212	0.002	0.0027	0.0242	0.1483	0.0139	0.0189	0.0076	0.0839	0.0164	0.008	0.0025	0.0021	0.0847	0.0844	0.0059	0.0106	0.0072	0.0348	0.0072	0.013	0.1693
8	rs7008097	78286776	1.22	0.223600634562227	3.33	0.177401503992083	0.140929815894667	0.364817418974571	0.144	0.0765	0.0056	0.0024	0.0212	0.002	0.0027	0.0242	0.1484	0.0139	0.019	0.0077	0.084	0.0164	0.008	0.0025	0.0021	0.0846	0.0845	0.0059	0.0106	0.0071	0.0347	0.0072	0.013	0.1694
8	rs35123419	78292469	1.22	0.223600634562227	3.33	0.177401503992083	0.137899249301321	0.366203013095	0.1441	0.0765	0.0057	0.0024	0.0212	0.002	0.0027	0.0242	0.1483	0.0139	0.019	0.0077	0.084	0.0164	0.008	0.0025	0.0021	0.0846	0.0845	0.0059	0.0106	0.0071	0.0347	0.0072	0.013	0.1694
8	rs28631335	78293517	1.22	0.223600634562227	3.32	0.186688027238402	0.137397989776792	0.364062267821493	0.1441	0.0765	0.0057	0.0024	0.0212	0.002	0.0027	0.0242	0.1483	0.0139	0.019	0.0077	0.084	0.0164	0.008	0.0026	0.0021	0.0846	0.0845	0.0059	0.0106	0.0071	0.0347	0.0072	0.013	0.1694
8	rs1399605	78307609	1.22	0.223600634562227	3.33	0.177401503992083	0.142811937077549	0.357911873338779	0.1441	0.0765	0.0057	0.0025	0.0211	0.0019	0.0027	0.0241	0.1483	0.014	0.019	0.0077	0.0841	0.0163	0.008	0.0026	0.0021	0.0844	0.0845	0.0059	0.0105	0.0071	0.0346	0.0072	0.013	0.1693
8	rs77906909	78323998	1.22	0.223600634562227	3.33	0.177401503992083	0.193431446118313	0.376705534595236	0.1442	0.0763	0.0056	0.0028	0.0211	0.002	0.0028	0.0241	0.1481	0.014	0.0191	0.0076	0.0841	0.0162	0.0079	0.0031	0.0022	0.0836	0.0849	0.006	0.0105	0.0071	0.0347	0.0073	0.0131	0.169
8	rs117785263	78351936	1.22	0.223600634562227	3.33	0.177401503992083	0.234077087418309	0.352040677913651	0.1442	0.0763	0.0056	0.0029	0.021	0.0021	0.0028	0.0241	0.148	0.014	0.0192	0.0076	0.0843	0.0161	0.0079	0.0033	0.0023	0.0834	0.0849	0.006	0.0105	0.0071	0.0347	0.0074	0.0131	0.1687
8	rs12545579	78354290	1.22	0.223600634562227	3.33	0.177401503992083	0.232844484169239	0.34483389775437	0.1442	0.0763	0.0056	0.0029	0.021	0.0021	0.0028	0.0241	0.1481	0.014	0.0192	0.0076	0.0842	0.0161	0.0079	0.0033	0.0023	0.0834	0.0848	0.006	0.0105	0.0071	0.0346	0.0074	0.0131	0.1688
8	rs77020791	78375019	1.22	0.223600634562227	3.33	0.177401503992083	0.233099209679964	0.340012193613999	0.1442	0.0763	0.0056	0.0029	0.021	0.0021	0.0028	0.0241	0.1481	0.014	0.0192	0.0076	0.0843	0.0161	0.0079	0.0033	0.0023	0.0834	0.0848	0.006	0.0105	0.0071	0.0346	0.0074	0.0131	0.1688
8	rs264820	78376182	1.22	0.223600634562227	3.33	0.177401503992083	0.233099209679964	0.339765456616193	0.1442	0.0763	0.0056	0.0029	0.021	0.0021	0.0028	0.0241	0.1481	0.014	0.0192	0.0076	0.0843	0.0161	0.0079	0.0033	0.0023	0.0834	0.0848	0.006	0.0105	0.0071	0.0346	0.0074	0.0131	0.1688
8	rs17377629	78380372	1.22	0.223600634562227	3.33	0.177401503992083	0.232929375520443	0.338779027816849	0.1442	0.0763	0.0056	0.0029	0.021	0.0021	0.0028	0.0241	0.1481	0.014	0.0192	0.0076	0.0843	0.0161	0.0079	0.0033	0.0023	0.0834	0.0848	0.006	0.0105	0.0071	0.0346	0.0074	0.0131	0.1687
8	rs34062647	78407590	1.22	0.223600634562227	3.32	0.186688027238402	0.315281080703553	0.364313935596438	0.1442	0.0764	0.0056	0.003	0.0209	0.0021	0.0029	0.024	0.1479	0.0139	0.0194	0.0076	0.0845	0.016	0.0079	0.0036	0.0023	0.0831	0.0849	0.006	0.0105	0.0071	0.0346	0.0075	0.0131	0.1684
8	rs62515374	78416106	1.22	0.223600634562227	3.32	0.186688027238402	0.315981387623825	0.353786640391894	0.1442	0.0764	0.0056	0.003	0.0209	0.0021	0.0029	0.024	0.1479	0.0139	0.0194	0.0076	0.0845	0.016	0.0079	0.0036	0.0023	0.0831	0.0849	0.006	0.0105	0.0071	0.0346	0.0075	0.0131	0.1684
8	rs17378618	78417479	1.22	0.223600634562227	3.32	0.186688027238402	0.311692416627431	0.347935013104007	0.1442	0.0764	0.0056	0.003	0.0209	0.0021	0.0029	0.024	0.1479	0.0139	0.0194	0.0076	0.0845	0.016	0.0079	0.0036	0.0023	0.0831	0.0849	0.006	0.0105	0.0071	0.0346	0.0075	0.0131	0.1684
8	rs73232339	78423521	1.22	0.223600634562227	3.32	0.186688027238402	0.296343699763888	0.339642107574967	0.1442	0.0764	0.0056	0.003	0.0209	0.0021	0.0029	0.024	0.1479	0.0139	0.0192	0.0076	0.0845	0.016	0.0079	0.0036	0.0023	0.0831	0.0849	0.006	0.0105	0.0071	0.0346	0.0075	0.0133	0.1684
8	rs55880250	78432234	1.22	0.223600634562227	3.32	0.186688027238402	0.63215977036939	0.388699814719388	0.144	0.0762	0.0056	0.0032	0.0209	0.0023	0.003	0.0241	0.147	0.0139	0.0195	0.0077	0.0848	0.0159	0.0079	0.0045	0.0024	0.0824	0.0851	0.0059	0.0104	0.0073	0.0346	0.0079	0.0134	0.1677
8	rs116953475	78436021	1.22	0.223600634562227	3.32	0.186688027238402	0.626750911676073	0.388699814719388	0.144	0.0762	0.0056	0.0032	0.0209	0.0023	0.003	0.0241	0.147	0.0139	0.0195	0.0077	0.0849	0.0158	0.0079	0.0045	0.0024	0.0825	0.085	0.0059	0.0104	0.0073	0.0346	0.0079	0.0134	0.1678
8	rs13250262	78443188	1.22	0.223600634562227	3.32	0.186688027238402	0.634554851414131	0.399635014711759	0.144	0.0762	0.0056	0.0032	0.0209	0.0023	0.003	0.0241	0.147	0.0139	0.0195	0.0077	0.0849	0.0158	0.0079	0.0045	0.0024	0.0825	0.085	0.0059	0.0104	0.0073	0.0346	0.0079	0.0134	0.1677
8	rs10104907	78444010	1.22	0.223600634562227	3.32	0.186688027238402	0.635895078427034	0.39525088067343	0.144	0.0762	0.0056	0.0032	0.0209	0.0023	0.003	0.0241	0.147	0.0139	0.0195	0.0077	0.0849	0.0158	0.0079	0.0045	0.0024	0.0825	0.085	0.0059	0.0104	0.0073	0.0346	0.0079	0.0134	0.1677
8	rs17379382	78445678	1.22	0.223600634562227	3.32	0.186688027238402	0.641410561774274	0.375689610904021	0.144	0.0762	0.0056	0.0032	0.0209	0.0023	0.003	0.024	0.147	0.0139	0.0195	0.0077	0.0849	0.0158	0.0079	0.0045	0.0024	0.0826	0.085	0.0059	0.0104	0.0073	0.0345	0.0079	0.0134	0.1678
8	rs17379508	78447100	1.22	0.223600634562227	3.31	0.196320630125924	0.6537208494287	0.309461137839901	0.144	0.0762	0.0056	0.0032	0.0209	0.0023	0.003	0.0241	0.147	0.0139	0.0196	0.0077	0.0849	0.0158	0.0079	0.0045	0.0024	0.0826	0.085	0.0059	0.0104	0.0073	0.0346	0.0079	0.0134	0.1677
8	rs118015500	78449947	1.22	0.223600634562227	3.3	0.2063056077908	0.730460269891231	0.326397518023405	0.144	0.0762	0.0055	0.0031	0.021	0.0022	0.003	0.0241	0.1468	0.0139	0.0196	0.0077	0.0849	0.0159	0.0079	0.0046	0.0023	0.0824	0.0851	0.006	0.0105	0.0073	0.0346	0.0079	0.0133	0.1677
8	rs76587105	78454048	1.22	0.223600634562227	3.29	0.21664916022799	0.782388606552901	0.347314150895086	0.144	0.0763	0.0055	0.0031	0.021	0.0023	0.003	0.0241	0.1468	0.0139	0.0196	0.0077	0.085	0.0159	0.0079	0.0046	0.0023	0.0822	0.0851	0.006	0.0105	0.0073	0.0346	0.0079	0.0133	0.1675
8	rs62515411	78455135	1.22	0.223600634562227	3.29	0.21664916022799	0.857718522564804	0.374040378907791	0.1439	0.0763	0.0055	0.0032	0.0211	0.0023	0.003	0.0242	0.1467	0.014	0.0196	0.0077	0.085	0.0159	0.0079	0.0047	0.0023	0.0821	0.0852	0.006	0.0106	0.0073	0.0346	0.008	0.0132	0.1674
8	rs72667620	78457222	1.22	0.223600634562227	3.29	0.21664916022799	0.837691316385917	0.380012588717015	0.1438	0.0763	0.0055	0.0032	0.0211	0.0023	0.003	0.0242	0.1467	0.014	0.0194	0.0077	0.085	0.0159	0.0079	0.0047	0.0023	0.0821	0.0852	0.006	0.0106	0.0073	0.0346	0.008	0.0132	0.1675
8	rs428218	78473204	1.21	0.250745108472337	3.29	0.21664916022799	0.840083929176594	0.390623449330748	0.1438	0.0763	0.0056	0.0032	0.0211	0.0023	0.003	0.0242	0.1466	0.014	0.0194	0.0078	0.085	0.0159	0.008	0.0047	0.0023	0.0821	0.0852	0.006	0.0106	0.0073	0.0346	0.008	0.0132	0.1675
8	rs72667633	78476977	1.21	0.250745108472337	3.29	0.21664916022799	0.840083929176594	0.390110222609675	0.1438	0.0763	0.0056	0.0032	0.0211	0.0023	0.003	0.0242	0.1466	0.014	0.0194	0.0078	0.085	0.0159	0.008	0.0047	0.0023	0.0821	0.0852	0.006	0.0106	0.0073	0.0346	0.008	0.0132	0.1675
8	rs398653	78496449	1.21	0.250745108472337	3.29	0.21664916022799	2.04483444973096	0.564238360710182	0.1434	0.0748	0.0056	0.0032	0.0212	0.0024	0.003	0.0242	0.1462	0.0141	0.0193	0.0078	0.0851	0.0158	0.008	0.006	0.0024	0.0818	0.0858	0.006	0.0106	0.0074	0.0345	0.0084	0.0132	0.1674
8	rs406582	78497514	1.21	0.250745108472337	3.29	0.21664916022799	2.14461024569015	0.600671714308084	0.1434	0.0748	0.0057	0.0032	0.0212	0.0025	0.003	0.0242	0.1461	0.0141	0.0193	0.0078	0.0851	0.0158	0.008	0.006	0.0024	0.0818	0.0858	0.006	0.0106	0.0074	0.0345	0.0084	0.0132	0.1673
8	rs416406	78503529	1.21	0.250745108472337	3.28	0.227357389834261	4.93283329762394	0.761602888625792	0.1416	0.0749	0.0057	0.0033	0.0213	0.0025	0.003	0.0241	0.1469	0.0143	0.0191	0.0077	0.0857	0.0157	0.0079	0.0073	0.0024	0.082	0.0852	0.0059	0.0106	0.0074	0.0345	0.0089	0.013	0.1666
8	rs16939514	78527654	1.21	0.250745108472337	3.28	0.227357389834261	2.83981402422581	0.532404085931202	0.1423	0.0754	0.0058	0.0032	0.0213	0.0025	0.0029	0.0242	0.1471	0.0144	0.0191	0.0077	0.0853	0.0157	0.0079	0.0065	0.0024	0.0822	0.0854	0.0059	0.0106	0.0073	0.0346	0.008	0.013	0.1669
8	rs118125114	78528879	1.21	0.250745108472337	3.27	0.2384362992664	2.62805873930163	0.526564590163314	0.1424	0.0754	0.0058	0.0032	0.0213	0.0025	0.0029	0.0242	0.1471	0.0144	0.0191	0.0077	0.0852	0.0157	0.0079	0.0064	0.0024	0.0823	0.0854	0.0059	0.0106	0.0072	0.0347	0.0079	0.013	0.1669
8	rs17382153	78542184	1.21	0.250745108472337	3.25	0.261729658797372	1.50614935852043	0.513002198907397	0.143	0.0759	0.0059	0.0031	0.0213	0.0025	0.0028	0.0242	0.1474	0.0143	0.0191	0.0076	0.0849	0.0156	0.0079	0.0056	0.0023	0.0825	0.0856	0.0059	0.0105	0.0071	0.0347	0.0072	0.013	0.1673
8	rs1912391	78550000	1.21	0.250745108472337	3.24	0.273955600409011	1.14144139453911	0.477732666424766	0.1433	0.0761	0.0061	0.0031	0.0213	0.0025	0.0028	0.0242	0.1472	0.0143	0.0191	0.0076	0.0849	0.0156	0.0079	0.0053	0.0023	0.0826	0.086	0.0059	0.0105	0.0072	0.0349	0.007	0.013	0.1667
8	rs235	78551413	1.21	0.250745108472337	3.24	0.273955600409011	1.14135088995096	0.480714883228163	0.1433	0.0761	0.0061	0.0031	0.0213	0.0025	0.0028	0.0242	0.1472	0.0143	0.0191	0.0076	0.0849	0.0156	0.0079	0.0053	0.0023	0.0826	0.0861	0.0059	0.0105	0.0072	0.0349	0.007	0.013	0.1667
8	rs72669030	78562879	1.21	0.250745108472337	3.24	0.273955600409011	0.82767421495847	0.422014660590019	0.1433	0.0762	0.0061	0.0031	0.0213	0.0025	0.0028	0.0243	0.1472	0.0143	0.0191	0.0076	0.085	0.0156	0.0079	0.0049	0.0023	0.0826	0.086	0.0059	0.0105	0.0072	0.0349	0.0069	0.013	0.167
8	rs79387672	78567692	1.22	0.223600634562227	3.22	0.299593947381755	0.792789300194986	0.414822314671154	0.1433	0.0762	0.0061	0.0031	0.0213	0.0025	0.0028	0.0243	0.1473	0.0143	0.0191	0.0076	0.0849	0.0156	0.0079	0.0049	0.0023	0.0826	0.086	0.0059	0.0105	0.0072	0.0349	0.0069	0.013	0.1669
8	rs17383689	78572803	1.22	0.223600634562227	3.23	0.286575202599778	0.631667178636294	0.394607281352128	0.1433	0.0763	0.0061	0.0031	0.0212	0.0025	0.0028	0.0243	0.1473	0.0143	0.019	0.0076	0.085	0.0156	0.0079	0.0046	0.0023	0.0827	0.0859	0.0059	0.0105	0.0072	0.0349	0.0069	0.013	0.1672
8	rs7817895	78583918	1.22	0.223600634562227	3.23	0.286575202599778	0.294652930410734	0.339642107574967	0.1434	0.0765	0.0061	0.0031	0.0213	0.0024	0.0028	0.0243	0.1475	0.0143	0.019	0.0076	0.0851	0.0157	0.0079	0.0037	0.0023	0.0827	0.0858	0.0058	0.0104	0.0072	0.0348	0.0069	0.013	0.1677
8	rs71533140	78585514	1.22	0.223600634562227	3.23	0.286575202599778	0.279855804247936	0.313549655750438	0.1434	0.0765	0.0061	0.0031	0.0213	0.0024	0.0028	0.0243	0.1475	0.0144	0.019	0.0076	0.085	0.0157	0.0079	0.0037	0.0023	0.0827	0.086	0.0058	0.0104	0.0072	0.0348	0.0069	0.013	0.1678
8	rs112221056	78587009	1.22	0.223600634562227	3.21	0.313017210102667	0.265513127449848	0.308381560662893	0.1434	0.0765	0.0061	0.0031	0.0213	0.0024	0.0028	0.0243	0.1475	0.0144	0.019	0.0076	0.085	0.0157	0.0079	0.0036	0.0023	0.0827	0.086	0.0058	0.0104	0.0072	0.0348	0.0069	0.013	0.1678
8	rs62510365	78591986	1.22	0.223600634562227	3.21	0.313017210102667	0.221665616753045	0.345577435925207	0.1435	0.0766	0.0061	0.0031	0.0213	0.0024	0.0028	0.0244	0.1475	0.0144	0.019	0.0076	0.0849	0.0157	0.0079	0.0033	0.0023	0.0827	0.0861	0.0058	0.0103	0.0072	0.0349	0.0069	0.0131	0.1679
8	rs34526926	78599881	1.22	0.223600634562227	3.21	0.313017210102667	0.18090139346937	0.327617393291331	0.1436	0.0767	0.0061	0.003	0.0212	0.0024	0.0028	0.0245	0.1476	0.0144	0.0191	0.0076	0.0848	0.0157	0.0079	0.0029	0.0022	0.0826	0.086	0.0058	0.0106	0.0072	0.035	0.007	0.0131	0.168
8	rs7819579	78601773	1.22	0.223600634562227	3.21	0.313017210102667	0.183487566917132	0.393320952643982	0.1436	0.0767	0.0061	0.003	0.0212	0.0024	0.0028	0.0245	0.1476	0.0144	0.0191	0.0076	0.0848	0.0157	0.0079	0.0029	0.0022	0.0826	0.086	0.0058	0.0106	0.0072	0.035	0.007	0.0131	0.168
8	rs62510368	78605322	1.22	0.223600634562227	3.2	0.326850259155197	0.179067076989069	0.368221072650091	0.1435	0.0767	0.0061	0.003	0.0212	0.0024	0.0028	0.0245	0.1476	0.0144	0.0191	0.0076	0.0848	0.0156	0.0079	0.0029	0.0021	0.0826	0.0861	0.0058	0.0106	0.0072	0.035	0.007	0.0131	0.168
8	rs7005485	78619137	1.22	0.223600634562227	3.2	0.326850259155197	0.172373931299221	0.35541010157348	0.1432	0.0767	0.0061	0.0029	0.0212	0.0024	0.0028	0.0245	0.1475	0.0144	0.0191	0.0076	0.0849	0.0156	0.0078	0.0029	0.0021	0.0828	0.0864	0.0058	0.0107	0.0072	0.0351	0.007	0.0131	0.1678
8	rs114123040	78625118	1.22	0.223600634562227	3.2	0.326850259155197	0.170128356140566	0.31971217204012	0.1432	0.0767	0.0061	0.0029	0.0212	0.0024	0.0028	0.0245	0.1475	0.0144	0.019	0.0076	0.0848	0.0156	0.0078	0.0028	0.0021	0.0828	0.0863	0.0058	0.0107	0.0072	0.0351	0.007	0.0131	0.1678
8	rs7824975	78633267	1.22	0.223600634562227	3.2	0.326850259155197	0.21698593122245	0.420180706623902	0.1439	0.0776	0.0061	0.0031	0.0213	0.0023	0.0026	0.0249	0.1462	0.0146	0.0189	0.0075	0.0841	0.0157	0.0076	0.0026	0.002	0.0837	0.0863	0.0057	0.0108	0.0068	0.0357	0.0069	0.0133	0.1674
8	rs34934954	78648015	1.23	0.19861485684188	3.2	0.326850259155197	0.227112130695896	0.428450429452184	0.1455	0.0778	0.0056	0.0034	0.0207	0.0025	0.0026	0.0257	0.1429	0.0153	0.0176	0.0075	0.0807	0.016	0.007	0.0021	0.0018	0.088	0.0869	0.0058	0.011	0.0068	0.0365	0.0064	0.0135	0.168
8	rs62507766	78649180	1.23	0.19861485684188	3.2	0.326850259155197	0.223445274512649	0.434251733237424	0.1455	0.0778	0.0056	0.0034	0.0207	0.0025	0.0027	0.0257	0.1429	0.0153	0.0175	0.0075	0.0807	0.016	0.007	0.0021	0.0018	0.088	0.0868	0.0058	0.011	0.0068	0.0365	0.0064	0.0135	0.1681
8	rs9643728	78664003	1.23	0.19861485684188	3.2	0.326850259155197	0.233141678939822	0.445783551215112	0.1456	0.0778	0.0056	0.0034	0.0207	0.0025	0.0027	0.0257	0.1429	0.0153	0.0175	0.0075	0.0805	0.016	0.007	0.0021	0.0018	0.0881	0.0868	0.0057	0.011	0.0069	0.0365	0.0063	0.0135	0.168
8	rs16939562	78675244	1.23	0.19861485684188	3.2	0.326850259155197	0.237496059917024	0.476378703121901	0.1457	0.0778	0.0056	0.0034	0.0207	0.0025	0.0027	0.0257	0.1428	0.0154	0.0175	0.0075	0.0805	0.016	0.007	0.0021	0.0018	0.0882	0.0868	0.0057	0.0109	0.0069	0.0366	0.0063	0.0135	0.168
8	rs3864663	78680349	1.23	0.19861485684188	3.2	0.326850259155197	0.237453153521935	0.475837396802033	0.1457	0.0778	0.0056	0.0034	0.0207	0.0025	0.0027	0.0257	0.1428	0.0154	0.0175	0.0075	0.0805	0.016	0.007	0.0021	0.0018	0.0882	0.0868	0.0057	0.0109	0.0069	0.0366	0.0063	0.0135	0.168
8	rs62507802	78680400	1.23	0.19861485684188	3.2	0.326850259155197	0.237453153521935	0.475837396802033	0.1457	0.0778	0.0056	0.0034	0.0207	0.0025	0.0027	0.0257	0.1428	0.0154	0.0175	0.0075	0.0805	0.016	0.007	0.0021	0.0018	0.0882	0.0868	0.0057	0.0109	0.0069	0.0366	0.0063	0.0135	0.168
8	rs117266564	78690292	1.23	0.19861485684188	3.19	0.341098255896361	0.237367353581782	0.474755263278929	0.1457	0.0778	0.0056	0.0034	0.0207	0.0025	0.0027	0.0257	0.1428	0.0154	0.0175	0.0075	0.0805	0.016	0.007	0.0021	0.0018	0.0882	0.0868	0.0057	0.0109	0.0069	0.0366	0.0063	0.0135	0.168
8	rs75221989	78690717	1.23	0.19861485684188	3.19	0.341098255896361	0.244459814397125	0.472322804073539	0.1458	0.0778	0.0055	0.0034	0.0207	0.0025	0.0027	0.0257	0.1427	0.0154	0.0175	0.0075	0.0805	0.016	0.007	0.0021	0.0018	0.0882	0.0868	0.0057	0.0109	0.0068	0.0366	0.0063	0.0136	0.168
8	rs117531317	78704993	1.23	0.19861485684188	3.19	0.341098255896361	0.24594460082764	0.461819916532034	0.1459	0.0778	0.0055	0.0034	0.0207	0.0025	0.0026	0.0258	0.1427	0.0154	0.0175	0.0075	0.0804	0.016	0.007	0.0021	0.0018	0.0883	0.0869	0.0057	0.0109	0.0068	0.0366	0.0062	0.0135	0.168
8	rs72671208	78732808	1.23	0.19861485684188	3.19	0.341098255896361	0.268486702625452	0.5201874952275	0.1461	0.0779	0.0055	0.0034	0.0208	0.0024	0.0026	0.0262	0.1424	0.0155	0.0174	0.0074	0.0799	0.016	0.007	0.002	0.0018	0.0886	0.0871	0.0057	0.0108	0.0067	0.0366	0.0062	0.0135	0.1681
8	rs1607533	78735203	1.23	0.19861485684188	3.19	0.341098255896361	0.278684049777566	0.520879712721564	0.1461	0.078	0.0054	0.0034	0.0208	0.0024	0.0026	0.0262	0.1424	0.0155	0.0174	0.0074	0.0799	0.016	0.007	0.0019	0.0018	0.0887	0.0871	0.0058	0.0108	0.0067	0.0366	0.0062	0.0135	0.1681
8	rs13249086	78735245	1.23	0.19861485684188	3.2	0.326850259155197	0.278637234568107	0.520741250724845	0.1461	0.078	0.0054	0.0034	0.0208	0.0024	0.0026	0.0262	0.1424	0.0155	0.0174	0.0074	0.0799	0.016	0.007	0.0019	0.0018	0.0887	0.0871	0.0058	0.0108	0.0067	0.0366	0.0062	0.0135	0.1681
8	rs6473063	78748316	1.23	0.19861485684188	3.2	0.326850259155197	0.279527446634502	0.5226805591824	0.1461	0.078	0.0055	0.0034	0.0208	0.0024	0.0025	0.0263	0.1424	0.0155	0.0174	0.0074	0.0797	0.016	0.007	0.0019	0.0018	0.0888	0.0871	0.0058	0.0108	0.0067	0.0367	0.0062	0.0135	0.168
8	rs117879642	78756826	1.23	0.19861485684188	3.2	0.326850259155197	0.287179608012635	0.580821308540651	0.1461	0.078	0.0055	0.0034	0.0208	0.0023	0.0025	0.0264	0.1421	0.0155	0.0175	0.0075	0.0796	0.016	0.0069	0.0018	0.0018	0.0887	0.0871	0.0058	0.011	0.0068	0.0368	0.0062	0.0136	0.168
8	rs2680737	78757142	1.23	0.19861485684188	3.21	0.313017210102667	0.287227187496585	0.581532565821943	0.1461	0.078	0.0055	0.0034	0.0208	0.0023	0.0025	0.0264	0.1421	0.0155	0.0175	0.0075	0.0796	0.016	0.0069	0.0018	0.0018	0.0887	0.0871	0.0058	0.011	0.0068	0.0368	0.0062	0.0136	0.168
8	rs1401597	78760715	1.23	0.19861485684188	3.21	0.313017210102667	0.299838033579407	0.615482904557837	0.1461	0.078	0.0055	0.0033	0.0208	0.0023	0.0025	0.0264	0.1421	0.0154	0.0175	0.0076	0.0794	0.016	0.0069	0.0018	0.0018	0.0888	0.087	0.0058	0.011	0.0068	0.0369	0.0062	0.0136	0.168
8	rs1118738	78762134	1.23	0.19861485684188	3.2	0.326850259155197	0.29455647053727	0.610584326013425	0.1461	0.078	0.0055	0.0033	0.0208	0.0023	0.0025	0.0264	0.1421	0.0154	0.0175	0.0076	0.0794	0.0161	0.0069	0.0018	0.0018	0.0888	0.087	0.0058	0.011	0.0068	0.0369	0.0062	0.0136	0.168
8	rs28764909	78773961	1.23	0.19861485684188	3.19	0.341098255896361	0.290041836547242	0.597519306331917	0.1461	0.078	0.0055	0.0034	0.0208	0.0024	0.0025	0.0265	0.1421	0.0155	0.0175	0.0075	0.0793	0.016	0.0069	0.0018	0.0019	0.0889	0.0869	0.0058	0.011	0.0068	0.0369	0.0062	0.0136	0.1679
8	rs34520730	78778647	1.23	0.19861485684188	3.19	0.341098255896361	0.290807658705161	0.615771344027184	0.1461	0.078	0.0055	0.0034	0.0208	0.0024	0.0025	0.0265	0.1421	0.0155	0.0175	0.0075	0.0792	0.0159	0.0069	0.0018	0.0019	0.089	0.0868	0.0058	0.011	0.0068	0.037	0.0062	0.0136	0.1679
8	rs78808432	78803021	1.23	0.19861485684188	3.19	0.341098255896361	0.295425214729393	0.619235101216194	0.1461	0.0781	0.0055	0.0034	0.0208	0.0024	0.0025	0.0265	0.1421	0.0155	0.0174	0.0075	0.079	0.0159	0.0069	0.0018	0.0019	0.0891	0.0867	0.0058	0.0111	0.0069	0.037	0.0062	0.0136	0.1679
8	rs118185917	78803080	1.23	0.19861485684188	3.19	0.341098255896361	0.296101846107845	0.623571219831331	0.1461	0.0781	0.0055	0.0034	0.0208	0.0024	0.0025	0.0266	0.1421	0.0155	0.0174	0.0075	0.079	0.0159	0.0069	0.0018	0.0019	0.0891	0.0866	0.0058	0.0111	0.0069	0.037	0.0062	0.0136	0.1679
8	rs16939572	78807450	1.22	0.223600634562227	3.18	0.355766254763284	0.298816604811473	0.613464722344506	0.1461	0.0782	0.0056	0.0034	0.0207	0.0025	0.0025	0.0265	0.1422	0.0155	0.0175	0.0075	0.0787	0.0158	0.0069	0.0018	0.0019	0.0892	0.0865	0.0058	0.0111	0.0069	0.0371	0.0063	0.0137	0.1678
8	rs79203271	78812701	1.22	0.223600634562227	3.18	0.355766254763284	0.276768094757621	0.622992659857389	0.1461	0.0783	0.0056	0.0033	0.0207	0.0025	0.0025	0.0266	0.1421	0.0155	0.0175	0.0075	0.0787	0.0158	0.0069	0.0017	0.0019	0.0893	0.0864	0.0057	0.0111	0.0069	0.0371	0.0063	0.0137	0.1679
8	rs116715268	78832723	1.22	0.223600634562227	3.17	0.370859203571921	0.237281570775308	0.685149610678133	0.1461	0.0788	0.0056	0.003	0.0207	0.0025	0.0025	0.0266	0.142	0.0155	0.0174	0.0074	0.0784	0.0158	0.0069	0.0017	0.0019	0.0895	0.0863	0.0057	0.0111	0.0069	0.0372	0.0063	0.0137	0.168
8	rs16939578	78843819	1.22	0.223600634562227	3.17	0.370859203571921	0.215763726641611	0.734168544820676	0.1461	0.0793	0.0057	0.0027	0.0206	0.0024	0.0024	0.0267	0.1419	0.0155	0.0173	0.0073	0.0783	0.0158	0.0069	0.0016	0.0019	0.0897	0.0861	0.0056	0.0111	0.0068	0.0374	0.0063	0.0138	0.1682
8	rs118082837	78847681	1.22	0.223600634562227	3.17	0.370859203571921	0.211556742815326	0.726820299637313	0.146	0.0794	0.0057	0.0026	0.0206	0.0025	0.0025	0.0268	0.1419	0.0156	0.0172	0.0073	0.0782	0.0158	0.0069	0.0016	0.0019	0.0897	0.0861	0.0056	0.0111	0.0069	0.0374	0.0063	0.0138	0.1683
8	rs11998680	78863442	1.22	0.223600634562227	3.17	0.370859203571921	0.212039787419112	0.759484785321722	0.146	0.0794	0.0057	0.0026	0.0206	0.0025	0.0025	0.0268	0.1419	0.0156	0.0172	0.0073	0.0781	0.0158	0.0069	0.0016	0.0019	0.0897	0.086	0.0056	0.0112	0.0069	0.0374	0.0063	0.0138	0.1683
8	rs13269418	78873842	1.22	0.223600634562227	3.17	0.370859203571921	0.230390097871003	0.746501834763184	0.1461	0.0799	0.0056	0.0026	0.0205	0.0025	0.0025	0.0269	0.1416	0.0158	0.0172	0.0072	0.0776	0.016	0.0067	0.0017	0.0019	0.0897	0.0855	0.0055	0.0112	0.0071	0.0375	0.0063	0.0141	0.1683
8	rs6994730	78874193	1.22	0.223600634562227	3.17	0.370859203571921	0.230390097871003	0.74604982427432	0.1461	0.0799	0.0056	0.0026	0.0205	0.0025	0.0025	0.0269	0.1416	0.0158	0.0172	0.0072	0.0776	0.016	0.0067	0.0017	0.0019	0.0897	0.0855	0.0055	0.0112	0.0071	0.0375	0.0063	0.0141	0.1683
8	rs17389868	78877441	1.22	0.223600634562227	3.17	0.370859203571921	0.254733977030046	0.867668733053492	0.146	0.0799	0.0056	0.0026	0.0204	0.0025	0.0025	0.0269	0.1417	0.0158	0.0172	0.0071	0.0772	0.0165	0.0067	0.0017	0.0019	0.0897	0.0854	0.0055	0.0123	0.0071	0.0374	0.0063	0.0141	0.1674
8	rs7012558	78894927	1.22	0.223600634562227	3.17	0.370859203571921	0.255224749386467	0.871870987005779	0.146	0.0799	0.0056	0.0026	0.0204	0.0025	0.0025	0.0269	0.1417	0.0158	0.0172	0.0071	0.0772	0.0165	0.0067	0.0017	0.0019	0.0897	0.0854	0.0055	0.0123	0.0071	0.0374	0.0063	0.0141	0.1674
8	rs13261986	78906904	1.22	0.223600634562227	3.17	0.370859203571921	0.25580541794828	0.913804242023349	0.146	0.0799	0.0056	0.0026	0.0204	0.0025	0.0025	0.0269	0.1417	0.0159	0.0172	0.0071	0.0772	0.0165	0.0067	0.0017	0.0019	0.0896	0.0854	0.0055	0.0123	0.0072	0.0374	0.0064	0.0141	0.1675
8	rs72672727	78916297	1.22	0.223600634562227	3.17	0.370859203571921	0.248884961266586	0.880756027849808	0.146	0.0798	0.0056	0.0026	0.0204	0.0025	0.0025	0.0269	0.1417	0.0159	0.0172	0.0071	0.0772	0.0165	0.0067	0.0017	0.0019	0.0896	0.0854	0.0055	0.0123	0.0072	0.0374	0.0064	0.0141	0.1674
8	rs4517107	78924939	1.22	0.223600634562227	3.17	0.370859203571921	0.238785243283156	0.863315249352881	0.146	0.0798	0.0056	0.0027	0.0204	0.0025	0.0025	0.0269	0.1417	0.0158	0.0173	0.0071	0.0773	0.0165	0.0066	0.0018	0.0019	0.0896	0.0854	0.0056	0.0122	0.0072	0.0374	0.0064	0.0141	0.1674
8	rs113939926	78940935	1.22	0.223600634562227	3.18	0.355766254763284	0.230601114498221	0.858500585268316	0.146	0.0797	0.0056	0.0027	0.0204	0.0025	0.0025	0.0269	0.1417	0.0158	0.0173	0.0071	0.0773	0.0165	0.0066	0.0018	0.0019	0.0896	0.0854	0.0056	0.0121	0.0072	0.0374	0.0064	0.0141	0.1674
8	rs1481515	78945035	1.22	0.223600634562227	3.18	0.355766254763284	0.229420803068019	0.867513174055161	0.1461	0.0797	0.0055	0.0027	0.0205	0.0025	0.0025	0.0269	0.1416	0.0158	0.0173	0.0071	0.0775	0.0165	0.0065	0.0018	0.0019	0.0894	0.0855	0.0056	0.0121	0.0072	0.0375	0.0065	0.0141	0.1673
8	rs17481673	78946759	1.22	0.223600634562227	3.18	0.355766254763284	0.223777250349177	0.828959977319229	0.1461	0.0797	0.0055	0.0027	0.0205	0.0025	0.0025	0.0269	0.1416	0.0158	0.0173	0.0071	0.0776	0.0165	0.0065	0.0018	0.0019	0.0894	0.0855	0.0056	0.012	0.0072	0.0375	0.0065	0.0141	0.1673
8	rs2219968	78956658	1.22	0.223600634562227	3.18	0.355766254763284	0.202143738308704	0.767964855138326	0.1461	0.0796	0.0055	0.0027	0.0205	0.0025	0.0025	0.027	0.1414	0.0158	0.0172	0.0071	0.0778	0.0166	0.0065	0.0019	0.0019	0.0895	0.0854	0.0056	0.0116	0.0073	0.0376	0.0065	0.0142	0.1673
8	rs28522006	78971450	1.22	0.223600634562227	3.18	0.355766254763284	0.192476896450361	0.768116469996554	0.1461	0.0795	0.0055	0.0027	0.0205	0.0025	0.0025	0.027	0.1415	0.0158	0.0173	0.0071	0.0778	0.0166	0.0065	0.0019	0.0019	0.0895	0.0853	0.0057	0.0116	0.0073	0.0376	0.0065	0.0142	0.1673
8	rs78174321	78977524	1.22	0.223600634562227	3.18	0.355766254763284	0.188007834990093	0.789863388378083	0.1461	0.0795	0.0055	0.0027	0.0205	0.0025	0.0025	0.0269	0.1415	0.0158	0.0173	0.0071	0.0777	0.0166	0.0065	0.002	0.002	0.0896	0.0852	0.0057	0.0115	0.0073	0.0377	0.0065	0.0142	0.1672
8	rs7831471	78980561	1.22	0.223600634562227	3.18	0.355766254763284	0.184156001865413	0.81189242145163	0.146	0.0794	0.0055	0.0027	0.0205	0.0026	0.0025	0.0269	0.1416	0.0158	0.0173	0.0071	0.0777	0.0166	0.0065	0.002	0.002	0.0897	0.0851	0.0057	0.0115	0.0073	0.0377	0.0066	0.0142	0.1672
8	rs76932869	78981163	1.22	0.223600634562227	3.17	0.370859203571921	0.183635987145832	0.812659619413335	0.146	0.0794	0.0055	0.0027	0.0205	0.0026	0.0025	0.0269	0.1416	0.0158	0.0173	0.0071	0.0777	0.0166	0.0065	0.002	0.002	0.0897	0.0851	0.0057	0.0115	0.0074	0.0377	0.0066	0.0142	0.1672
8	Affx-32636086	79000888	1.22	0.223600634562227	3.17	0.370859203571921	0.175141781476767	0.805300853121625	0.1459	0.0794	0.0055	0.0027	0.0205	0.0026	0.0025	0.0269	0.1416	0.0158	0.0173	0.0071	0.0777	0.0167	0.0065	0.0021	0.002	0.0897	0.085	0.0057	0.0114	0.0074	0.0378	0.0066	0.0142	0.1672
8	rs971240	79011191	1.21	0.250745108472337	3.17	0.370859203571921	0.0943257360004696	0.86036366807932	0.1437	0.0785	0.0054	0.0026	0.021	0.0026	0.0026	0.0267	0.1421	0.0156	0.0176	0.0071	0.0781	0.017	0.0066	0.0024	0.002	0.0907	0.084	0.006	0.011	0.0076	0.0383	0.0068	0.0147	0.167
8	rs75649855	79011991	1.21	0.250745108472337	3.17	0.370859203571921	0.0943754047262106	0.862538315704006	0.1437	0.0785	0.0054	0.0026	0.021	0.0026	0.0026	0.0267	0.1421	0.0156	0.0176	0.0071	0.0781	0.017	0.0066	0.0024	0.002	0.0907	0.084	0.006	0.011	0.0076	0.0383	0.0068	0.0147	0.167
8	rs16939608	79013694	1.21	0.250745108472337	3.17	0.370859203571921	0.0943009078124208	0.861450850573702	0.1437	0.0785	0.0054	0.0026	0.021	0.0026	0.0026	0.0267	0.1421	0.0156	0.0176	0.0071	0.0781	0.017	0.0066	0.0024	0.002	0.0908	0.084	0.006	0.011	0.0076	0.0383	0.0068	0.0147	0.167
8	rs76588334	79023048	1.21	0.250745108472337	3.17	0.370859203571921	0.0931139928049207	0.932865706576176	0.1435	0.0784	0.0054	0.0026	0.0212	0.0026	0.0026	0.0269	0.1419	0.0156	0.0179	0.0071	0.078	0.017	0.0066	0.0024	0.0021	0.0908	0.0837	0.0061	0.011	0.0076	0.0385	0.0068	0.0149	0.1667
8	rs10102046	79023491	1.21	0.250745108472337	3.17	0.370859203571921	0.0953222406571315	0.951054111546426	0.1435	0.0784	0.0054	0.0026	0.0213	0.0026	0.0026	0.0269	0.1418	0.0156	0.0179	0.0071	0.078	0.017	0.0066	0.0024	0.0021	0.0908	0.0836	0.0061	0.011	0.0076	0.0386	0.0068	0.0149	0.1667
8	rs184977446	79027168	1.21	0.250745108472337	3.18	0.355766254763284	0.094052852305962	1.07600740226468	0.1432	0.0782	0.0055	0.0026	0.0217	0.0026	0.0026	0.0272	0.1413	0.0156	0.0186	0.0071	0.0777	0.0171	0.0066	0.0024	0.0021	0.0905	0.0828	0.0063	0.0111	0.0076	0.0389	0.0069	0.0153	0.1661
8	rs10504671	79034856	1.21	0.250745108472337	3.18	0.355766254763284	0.0943754047262106	1.0743850369802	0.1426	0.0785	0.0055	0.0025	0.0216	0.0028	0.0027	0.0269	0.1424	0.0156	0.0183	0.0071	0.0777	0.017	0.0067	0.0025	0.0023	0.0908	0.0821	0.0062	0.0108	0.0077	0.0394	0.0069	0.0151	0.166
8	rs62510296	79054309	1.2	0.280131383133392	3.18	0.355766254763284	0.0947982538801437	0.97456295877768	0.1422	0.0788	0.0055	0.0024	0.0215	0.0029	0.0027	0.0267	0.1432	0.0156	0.0182	0.0071	0.0778	0.0169	0.0067	0.0025	0.0023	0.0909	0.0816	0.0062	0.0106	0.0077	0.0398	0.0069	0.0149	0.166
8	rs9650262	79064053	1.2	0.280131383133392	3.18	0.355766254763284	0.106801609484442	1.02914720223088	0.1422	0.0788	0.0055	0.0024	0.0215	0.003	0.0027	0.0266	0.1433	0.0156	0.0182	0.0071	0.0778	0.0168	0.0067	0.0025	0.0024	0.0909	0.0816	0.0062	0.0105	0.0077	0.0398	0.0069	0.0149	0.166
8	rs12544908	79087045	1.2	0.280131383133392	3.17	0.370859203571921	0.119101537157303	1.03204424126293	0.142	0.0789	0.0056	0.0024	0.0215	0.003	0.0028	0.0267	0.1431	0.0157	0.018	0.0071	0.0779	0.0168	0.0068	0.0025	0.0024	0.0911	0.0817	0.0063	0.0106	0.0078	0.0399	0.0069	0.0149	0.1657
8	rs62517300	79093067	1.2	0.280131383133392	3.17	0.370859203571921	0.11690426981626	1.0305955280823	0.142	0.0789	0.0056	0.0024	0.0215	0.003	0.0028	0.0267	0.1431	0.0157	0.018	0.0071	0.0779	0.0168	0.0068	0.0025	0.0024	0.0911	0.0817	0.0063	0.0106	0.0078	0.0399	0.0069	0.0149	0.1657
8	rs17484561	79093598	1.2	0.280131383133392	3.17	0.370859203571921	0.11690426981626	1.03043458384963	0.142	0.0789	0.0056	0.0024	0.0215	0.003	0.0028	0.0267	0.1431	0.0157	0.018	0.0071	0.0779	0.0168	0.0068	0.0025	0.0024	0.0911	0.0817	0.0063	0.0106	0.0078	0.0399	0.0069	0.0149	0.1657
8	rs17484707	79106115	1.2	0.280131383133392	3.18	0.355766254763284	0.117159800329513	1.02223278756267	0.142	0.0789	0.0056	0.0024	0.0215	0.0029	0.0028	0.0267	0.1432	0.0157	0.018	0.0071	0.0779	0.0168	0.0068	0.0025	0.0024	0.0911	0.0817	0.0063	0.0106	0.0078	0.0399	0.0069	0.0149	0.1657
8	rs76288709	79106272	1.2	0.280131383133392	3.19	0.341098255896361	0.117159800329513	1.02223278756267	0.142	0.0789	0.0056	0.0024	0.0215	0.0029	0.0028	0.0267	0.1432	0.0157	0.018	0.0071	0.0779	0.0168	0.0068	0.0025	0.0024	0.0911	0.0817	0.0063	0.0106	0.0078	0.0399	0.0069	0.0149	0.1657
8	rs13249002	79106281	1.2	0.280131383133392	3.2	0.326850259155197	0.117159800329513	1.02223278756267	0.142	0.0789	0.0056	0.0024	0.0215	0.0029	0.0028	0.0267	0.1432	0.0157	0.018	0.0071	0.0779	0.0168	0.0068	0.0025	0.0024	0.0911	0.0817	0.0063	0.0106	0.0078	0.0399	0.0069	0.0149	0.1657
8	rs73690332	79108379	1.2	0.280131383133392	3.21	0.313017210102667	0.105332008126147	0.986199658365658	0.142	0.079	0.0056	0.0024	0.0215	0.0028	0.0027	0.0268	0.1432	0.0156	0.0179	0.0071	0.078	0.0168	0.0068	0.0024	0.0023	0.0912	0.0818	0.0062	0.0105	0.0078	0.0399	0.0068	0.0149	0.1656
8	rs10504664	79110386	1.2	0.280131383133392	3.21	0.313017210102667	0.0988620119051129	0.929867392266887	0.1419	0.079	0.0056	0.0023	0.0215	0.0028	0.0027	0.0268	0.1432	0.0156	0.0179	0.0072	0.078	0.0168	0.0068	0.0024	0.0023	0.0912	0.0818	0.0062	0.0105	0.0078	0.0399	0.0068	0.0149	0.1656
8	rs118090393	79129176	1.2	0.280131383133392	3.21	0.313017210102667	0.096854612782779	0.918050797333443	0.1419	0.079	0.0056	0.0024	0.0215	0.0028	0.0027	0.0267	0.1432	0.0156	0.0179	0.0072	0.078	0.0168	0.0068	0.0024	0.0023	0.0913	0.0817	0.0062	0.0105	0.0078	0.0399	0.0068	0.0149	0.1656
8	rs74954230	79129541	1.2	0.280131383133392	3.22	0.299593947381755	0.0971831699996141	0.918680252081445	0.1419	0.079	0.0056	0.0024	0.0215	0.0028	0.0028	0.0267	0.1432	0.0156	0.0179	0.0072	0.078	0.0168	0.0068	0.0025	0.0024	0.0912	0.0817	0.0062	0.0105	0.0078	0.0399	0.0068	0.0149	0.1656
8	rs17485419	79144277	1.2	0.280131383133392	3.25	0.261729658797372	0.100610602284591	0.894665728566191	0.1416	0.0793	0.0057	0.0024	0.0215	0.0029	0.0028	0.0267	0.1434	0.0157	0.018	0.0072	0.0779	0.0169	0.0068	0.0024	0.0024	0.0913	0.0817	0.0062	0.0105	0.0077	0.0398	0.0068	0.0148	0.1654
8	rs2195688	79171435	1.2	0.280131383133392	3.25	0.261729658797372	0.099476971857491	0.868446613913925	0.1408	0.0794	0.0059	0.0023	0.0215	0.0029	0.0027	0.0268	0.1442	0.0157	0.0179	0.0072	0.0774	0.0167	0.0069	0.0024	0.0024	0.092	0.0815	0.0062	0.0103	0.0077	0.04	0.0067	0.0147	0.1656
8	rs117746276	79191509	1.2	0.280131383133392	3.25	0.261729658797372	0.118299631404734	0.852141352454654	0.1401	0.0797	0.006	0.0022	0.0215	0.0028	0.0031	0.0267	0.1451	0.0156	0.0178	0.0072	0.077	0.0167	0.0069	0.0024	0.0023	0.0925	0.0815	0.0062	0.01	0.0076	0.0402	0.0065	0.0143	0.1659
8	rs76616635	79192993	1.2	0.280131383133392	3.25	0.261729658797372	0.123835684625654	0.859742547977216	0.14	0.0797	0.006	0.0022	0.0215	0.0028	0.0031	0.0267	0.1452	0.0156	0.0178	0.0072	0.0769	0.0167	0.0069	0.0024	0.0023	0.0925	0.0815	0.0062	0.0099	0.0076	0.0402	0.0064	0.0142	0.1659
8	rs75097867	79227901	1.2	0.280131383133392	3.26	0.249891789602986	0.116337648646847	0.722927875368149	0.1394	0.0802	0.0062	0.0022	0.0214	0.0028	0.0032	0.0266	0.1454	0.0155	0.0177	0.0073	0.077	0.0169	0.007	0.0023	0.0022	0.093	0.0813	0.0062	0.0099	0.0075	0.0401	0.0063	0.014	0.1662
8	rs13279561	79232792	1.2	0.280131383133392	3.26	0.249891789602986	0.12904390032017	0.785137974755157	0.1393	0.0803	0.0062	0.0022	0.0214	0.0028	0.0032	0.0266	0.1454	0.0155	0.0177	0.0073	0.077	0.0169	0.007	0.0023	0.0022	0.0931	0.0812	0.0062	0.0099	0.0075	0.0401	0.0061	0.014	0.1662
8	rs16905614	79244100	1.2	0.280131383133392	3.26	0.249891789602986	0.135186858065557	0.793373250261849	0.139	0.0803	0.0062	0.0023	0.0214	0.0028	0.0032	0.0266	0.1455	0.0155	0.0177	0.0073	0.077	0.0169	0.007	0.0024	0.0022	0.0931	0.0812	0.0062	0.0099	0.0075	0.04	0.0061	0.014	0.1664
8	rs117988194	79248637	1.2	0.280131383133392	3.26	0.249891789602986	0.130981168137706	0.759484785321722	0.139	0.0803	0.0062	0.0023	0.0214	0.0028	0.0032	0.0266	0.1455	0.0155	0.0177	0.0073	0.0769	0.017	0.007	0.0024	0.0022	0.0931	0.0812	0.0062	0.0099	0.0075	0.04	0.0061	0.014	0.1665
8	rs117424998	79269954	1.2	0.280131383133392	3.29	0.21664916022799	0.148023852070301	0.815422797319148	0.1388	0.0805	0.0062	0.0023	0.0214	0.0027	0.0032	0.0266	0.1455	0.0155	0.0176	0.0072	0.0766	0.0172	0.007	0.0024	0.0022	0.0929	0.0811	0.0062	0.0099	0.0075	0.0401	0.0061	0.0139	0.1668
8	rs13257495	79270833	1.2	0.280131383133392	3.29	0.21664916022799	0.151482895014926	0.828497713600173	0.1388	0.0805	0.0062	0.0023	0.0214	0.0027	0.0032	0.0266	0.1455	0.0155	0.0176	0.0072	0.0766	0.0172	0.007	0.0024	0.0022	0.0929	0.0811	0.0062	0.0099	0.0075	0.0401	0.0061	0.0139	0.1668
8	rs2195687	79276063	1.2	0.280131383133392	3.29	0.21664916022799	0.170377018844349	0.825417336964168	0.1385	0.0805	0.0062	0.0023	0.0213	0.0027	0.0033	0.0266	0.1453	0.0153	0.0173	0.0072	0.0762	0.0177	0.0071	0.0025	0.0022	0.0931	0.0811	0.0062	0.0099	0.0076	0.0401	0.0061	0.0138	0.1675
8	rs35946930	79281468	1.2	0.280131383133392	3.29	0.21664916022799	0.168287765103268	0.836826693476414	0.1385	0.0805	0.0062	0.0023	0.0213	0.0027	0.0033	0.0266	0.1454	0.0153	0.0173	0.0072	0.0761	0.0178	0.0071	0.0025	0.0022	0.0931	0.081	0.0062	0.0099	0.0076	0.0401	0.0061	0.0137	0.1674
8	rs7824168	79283918	1.2	0.280131383133392	3.29	0.21664916022799	0.180386697048948	0.812045848802484	0.1388	0.081	0.0062	0.0023	0.0213	0.0027	0.0033	0.0266	0.1456	0.0153	0.0173	0.0073	0.0758	0.0178	0.0071	0.0025	0.0022	0.0931	0.081	0.0062	0.0098	0.0076	0.04	0.0061	0.0137	0.1672
8	rs7831788	79299646	1.2	0.280131383133392	3.29	0.21664916022799	0.20847196491404	0.83034709218031	0.1388	0.0814	0.0062	0.0023	0.0213	0.0027	0.0034	0.0264	0.1456	0.0153	0.0173	0.0073	0.0757	0.0178	0.0071	0.0025	0.0022	0.093	0.0808	0.0062	0.0098	0.0076	0.0401	0.0061	0.0137	0.167
8	rs72659919	79308724	1.2	0.280131383133392	3.29	0.21664916022799	0.206879564101363	0.823108634930969	0.1388	0.0814	0.0062	0.0023	0.0213	0.0027	0.0034	0.0264	0.1456	0.0153	0.0173	0.0073	0.0757	0.0178	0.0071	0.0025	0.0022	0.093	0.0808	0.0062	0.0098	0.0076	0.0401	0.0061	0.0137	0.167
8	rs77469571	79316129	1.2	0.280131383133392	3.29	0.21664916022799	0.209790885269387	0.814655049476078	0.1387	0.0815	0.0062	0.0023	0.0213	0.0028	0.0034	0.0264	0.1455	0.0152	0.0173	0.0073	0.0756	0.0179	0.0072	0.0026	0.0023	0.093	0.0808	0.0063	0.0098	0.0076	0.0401	0.0061	0.0136	0.1669
8	rs73688966	79332220	1.2	0.280131383133392	3.29	0.21664916022799	0.22640116858699	0.831734691962987	0.1385	0.0817	0.0062	0.0024	0.0213	0.0028	0.0035	0.0264	0.1455	0.0152	0.0172	0.0073	0.0755	0.018	0.0072	0.0026	0.0023	0.093	0.0808	0.0063	0.0097	0.0077	0.0401	0.0062	0.0135	0.1669
8	rs6981105	79333400	1.2	0.280131383133392	3.29	0.21664916022799	0.250340245056891	0.862072224634381	0.1385	0.0816	0.0062	0.0024	0.0213	0.0028	0.0035	0.0264	0.1454	0.0152	0.0173	0.0074	0.0755	0.018	0.0072	0.0026	0.0023	0.0928	0.0808	0.0062	0.0097	0.0077	0.0401	0.0064	0.0135	0.1668
8	rs13253819	79343069	1.19	0.311838986457593	3.3	0.2063056077908	0.261470732624074	0.846565716676542	0.1382	0.0816	0.0063	0.0025	0.0213	0.0029	0.0035	0.0265	0.1453	0.0154	0.0174	0.0074	0.0754	0.0184	0.0074	0.0026	0.0023	0.0929	0.0805	0.0062	0.0097	0.0078	0.04	0.0064	0.0134	0.1663
8	rs4498528	79345514	1.19	0.311838986457593	3.3	0.2063056077908	0.256342058888956	0.782853666006665	0.1381	0.0818	0.0063	0.0025	0.0213	0.0029	0.0035	0.0265	0.1452	0.0154	0.0173	0.0074	0.0751	0.0187	0.0074	0.0027	0.0023	0.0929	0.0806	0.0063	0.0097	0.0078	0.0401	0.0064	0.0134	0.1661
8	rs13282611	79364896	1.19	0.311838986457593	3.3	0.2063056077908	0.288179662405235	0.757367963915876	0.1383	0.082	0.0063	0.0024	0.0213	0.0029	0.0035	0.0265	0.145	0.0154	0.0172	0.0075	0.0749	0.0188	0.0074	0.0028	0.0022	0.0931	0.0804	0.0063	0.0098	0.0078	0.0401	0.0064	0.0135	0.166
8	rs77259059	79364952	1.19	0.311838986457593	3.31	0.196320630125924	0.287560361923909	0.7572168115315	0.1383	0.082	0.0063	0.0024	0.0213	0.0029	0.0035	0.0265	0.145	0.0154	0.0172	0.0075	0.0749	0.0188	0.0074	0.0028	0.0022	0.0931	0.0804	0.0063	0.0098	0.0078	0.0401	0.0064	0.0135	0.166
8	rs74397005	79371859	1.19	0.311838986457593	3.31	0.196320630125924	0.297166787781838	0.723376765006574	0.1384	0.082	0.0063	0.0023	0.0213	0.0029	0.0035	0.0265	0.145	0.0153	0.0171	0.0074	0.0749	0.0189	0.0074	0.0028	0.0021	0.0933	0.0803	0.0063	0.0097	0.0078	0.0401	0.0064	0.0135	0.166
8	rs118166158	79374288	1.19	0.311838986457593	3.31	0.196320630125924	0.302473059028106	0.725921637495416	0.1383	0.082	0.0063	0.0023	0.0212	0.0029	0.0035	0.0265	0.145	0.0153	0.0172	0.0074	0.0749	0.019	0.0074	0.0028	0.0021	0.0933	0.0803	0.0063	0.0097	0.0078	0.0401	0.0064	0.0136	0.1659
8	rs4072526	79374556	1.19	0.311838986457593	3.31	0.196320630125924	0.303991281633881	0.730717337829811	0.1383	0.082	0.0063	0.0023	0.0212	0.0029	0.0035	0.0265	0.145	0.0153	0.0172	0.0074	0.0749	0.019	0.0074	0.0028	0.0021	0.0933	0.0803	0.0063	0.0097	0.0078	0.0401	0.0064	0.0136	0.1659
8	rs118152127	79382456	1.19	0.311838986457593	3.31	0.196320630125924	0.314232152744844	0.692105656108522	0.1384	0.082	0.0064	0.0023	0.0212	0.0029	0.0036	0.0265	0.145	0.0153	0.0171	0.0074	0.0748	0.019	0.0074	0.0028	0.0021	0.0933	0.0802	0.0063	0.0097	0.0078	0.0401	0.0064	0.0136	0.1659
8	rs117047799	79400939	1.19	0.311838986457593	3.31	0.196320630125924	0.3629735575016	0.662616746572718	0.1385	0.082	0.0064	0.0023	0.0212	0.0029	0.0037	0.0264	0.1448	0.0154	0.0171	0.0074	0.0747	0.019	0.0075	0.0028	0.0021	0.0933	0.0801	0.0063	0.0097	0.0078	0.0401	0.0065	0.0136	0.1658
8	rs1520333	79401038	1.19	0.311838986457593	3.31	0.196320630125924	0.368535182450012	0.67835701055769	0.1385	0.082	0.0064	0.0023	0.0212	0.0029	0.0037	0.0264	0.1448	0.0154	0.0171	0.0074	0.0747	0.019	0.0075	0.0028	0.0021	0.0933	0.0801	0.0063	0.0097	0.0078	0.0401	0.0065	0.0136	0.1658
8	rs76919683	79405395	1.19	0.311838986457593	3.31	0.196320630125924	0.349971527718315	0.674377223607119	0.1383	0.0818	0.0066	0.0023	0.0214	0.0029	0.0037	0.0267	0.1442	0.0156	0.0173	0.0074	0.0746	0.0192	0.0075	0.0028	0.0021	0.0932	0.0799	0.0063	0.0097	0.0079	0.0402	0.0065	0.0139	0.1655
8	rs4739132	79412309	1.19	0.311838986457593	3.31	0.196320630125924	0.443595894658899	0.738976168861742	0.139	0.0821	0.0068	0.0024	0.0211	0.0032	0.0037	0.0267	0.1429	0.0154	0.0168	0.0075	0.0744	0.0194	0.008	0.003	0.0023	0.0941	0.0789	0.0063	0.0098	0.0081	0.0405	0.0069	0.0138	0.1641
8	rs73687526	79412406	1.19	0.311838986457593	3.33	0.177401503992083	0.461983399465369	0.757821460412782	0.1391	0.0821	0.0068	0.0025	0.0212	0.0032	0.0038	0.0267	0.1429	0.0154	0.0168	0.0075	0.0744	0.0193	0.008	0.003	0.0023	0.0942	0.0787	0.0063	0.0098	0.0081	0.0405	0.0069	0.0138	0.164
8	rs11787051	79412444	1.19	0.311838986457593	3.33	0.177401503992083	0.461012897290208	0.723825716354226	0.1391	0.0821	0.0068	0.0025	0.0212	0.0032	0.0038	0.0267	0.1428	0.0154	0.0168	0.0075	0.0744	0.0194	0.008	0.003	0.0023	0.0942	0.0787	0.0063	0.0098	0.0081	0.0405	0.0069	0.0138	0.164
8	rs62517716	79413123	1.19	0.311838986457593	3.33	0.177401503992083	0.490809645430245	0.800861815796697	0.1395	0.0824	0.0069	0.0025	0.0211	0.0033	0.0038	0.0267	0.1421	0.0152	0.0168	0.0075	0.0742	0.0195	0.0081	0.003	0.0024	0.0942	0.0789	0.0063	0.0099	0.0081	0.0406	0.0069	0.0138	0.1637
8	rs151250174	79420569	1.19	0.311838986457593	3.33	0.177401503992083	0.455150598665374	0.992267710008237	0.1407	0.08	0.0074	0.0028	0.0213	0.0035	0.0035	0.0269	0.1421	0.0149	0.0167	0.0079	0.0721	0.0198	0.0085	0.0033	0.0028	0.094	0.0801	0.0062	0.0105	0.0084	0.0411	0.007	0.014	0.1618
8	rs78899154	79433711	1.19	0.311838986457593	3.33	0.177401503992083	0.479004604720755	1.0186986250498	0.1407	0.0799	0.0074	0.0028	0.0213	0.0035	0.0035	0.0269	0.1421	0.0149	0.0167	0.0079	0.072	0.0198	0.0085	0.0033	0.0028	0.094	0.0801	0.0062	0.0105	0.0085	0.0411	0.007	0.014	0.1617
8	rs117128341	79449774	1.19	0.311838986457593	3.33	0.177401503992083	0.504271760538556	1.06045164555894	0.1408	0.0799	0.0074	0.0028	0.0213	0.0035	0.0035	0.0269	0.1421	0.0149	0.0167	0.0079	0.072	0.0198	0.0085	0.0033	0.0028	0.094	0.0801	0.0062	0.0105	0.0085	0.0411	0.007	0.014	0.1617
8	rs10504675	79450649	1.19	0.311838986457593	3.33	0.177401503992083	0.508713217929139	1.06174633578827	0.1408	0.0799	0.0074	0.0028	0.0212	0.0035	0.0035	0.0269	0.1421	0.0149	0.0167	0.0079	0.072	0.0198	0.0085	0.0033	0.0028	0.094	0.0801	0.0062	0.0105	0.0085	0.0411	0.007	0.014	0.1618
8	rs17411123	79464881	1.18	0.345943801679723	3.33	0.177401503992083	0.419536439447235	1.00250381547462	0.141	0.0794	0.0075	0.0029	0.0212	0.0036	0.0035	0.0267	0.1421	0.0148	0.0172	0.008	0.0718	0.0199	0.0084	0.0033	0.0028	0.0944	0.0805	0.0063	0.0105	0.0084	0.0413	0.0069	0.014	0.1608
8	rs13262251	79471468	1.18	0.345943801679723	3.33	0.177401503992083	0.421564310477736	1.02689502216305	0.141	0.0794	0.0075	0.003	0.0212	0.0036	0.0035	0.0267	0.1421	0.0148	0.0172	0.008	0.0718	0.0199	0.0084	0.0033	0.0028	0.0944	0.0805	0.0063	0.0105	0.0084	0.0413	0.0069	0.014	0.1607
8	rs79215674	79479884	1.18	0.345943801679723	3.33	0.177401503992083	0.421042392969442	1.01661135723818	0.141	0.0793	0.0075	0.003	0.0212	0.0036	0.0035	0.0267	0.1421	0.0148	0.0172	0.008	0.0718	0.0199	0.0084	0.0033	0.0028	0.0945	0.0806	0.0063	0.0105	0.0084	0.0413	0.0069	0.014	0.1607
8	rs7822335	79480692	1.18	0.345943801679723	3.33	0.177401503992083	0.434422158935427	1.04542275066799	0.141	0.0793	0.0075	0.003	0.0212	0.0036	0.0035	0.0267	0.1421	0.0148	0.0172	0.008	0.0719	0.0199	0.0084	0.0033	0.0029	0.0945	0.0806	0.0063	0.0105	0.0084	0.0413	0.0069	0.014	0.1607
8	rs2062233	79492976	1.18	0.345943801679723	3.32	0.186688027238402	0.462347594837665	1.06871036346828	0.1413	0.0792	0.0076	0.0032	0.0211	0.0036	0.0038	0.0266	0.1419	0.0148	0.0173	0.0081	0.0716	0.0199	0.0084	0.0034	0.0031	0.094	0.0803	0.0063	0.0106	0.0083	0.0413	0.0069	0.014	0.161
8	rs75488794	79501742	1.18	0.345943801679723	3.32	0.186688027238402	0.438021173666699	1.04138964465743	0.1413	0.0792	0.0075	0.0032	0.0211	0.0037	0.0038	0.0266	0.1419	0.0148	0.0173	0.0081	0.0716	0.0199	0.0084	0.0034	0.0031	0.094	0.0803	0.0063	0.0106	0.0083	0.0413	0.0069	0.014	0.161
8	rs116976248	79503667	1.18	0.345943801679723	3.34	0.168454672892635	0.452023054306807	1.02367925473542	0.1413	0.0793	0.0075	0.0032	0.0211	0.0037	0.0038	0.0266	0.142	0.0148	0.0173	0.0081	0.0716	0.0199	0.0083	0.0034	0.0031	0.094	0.0802	0.0061	0.0106	0.0084	0.0413	0.0069	0.014	0.161
8	rs7822892	79511162	1.18	0.345943801679723	3.35	0.159841057206343	0.468682564733618	1.0285036263335	0.1413	0.0793	0.0075	0.0032	0.0211	0.0037	0.0038	0.0266	0.142	0.0147	0.0173	0.0081	0.0716	0.0199	0.0083	0.0034	0.0031	0.094	0.0801	0.006	0.0106	0.0084	0.0413	0.0069	0.014	0.1611
8	rs16905853	79519364	1.18	0.345943801679723	3.35	0.159841057206343	0.457442794734895	1.00746919532368	0.1413	0.0794	0.0075	0.0033	0.0211	0.0037	0.0038	0.0265	0.1426	0.0146	0.0174	0.0082	0.0712	0.0199	0.0082	0.0034	0.0032	0.0943	0.08	0.0059	0.0106	0.0084	0.0411	0.0069	0.014	0.1609
8	rs73246503	79520231	1.18	0.345943801679723	3.33	0.177401503992083	0.450343374164677	0.971220409522277	0.1413	0.0794	0.0075	0.0033	0.0211	0.0037	0.0038	0.0265	0.1427	0.0146	0.0174	0.0082	0.0712	0.0199	0.0082	0.0034	0.0032	0.0943	0.08	0.0059	0.0106	0.0084	0.041	0.0069	0.014	0.1607
8	rs74962104	79522630	1.18	0.345943801679723	3.33	0.177401503992083	0.434127808726837	0.931760840942596	0.1413	0.0794	0.0075	0.0033	0.0211	0.0037	0.0038	0.0265	0.1426	0.0146	0.0174	0.0082	0.0712	0.0198	0.0082	0.0034	0.0032	0.0943	0.0799	0.0059	0.0106	0.0084	0.041	0.007	0.014	0.1608
8	rs117323163	79523895	1.18	0.345943801679723	3.33	0.177401503992083	0.428612411140697	0.924349224843216	0.1413	0.0794	0.0076	0.0033	0.0211	0.0037	0.0038	0.0265	0.1426	0.0146	0.0174	0.0082	0.0712	0.0198	0.0082	0.0034	0.0032	0.0943	0.0799	0.0059	0.0106	0.0084	0.041	0.007	0.014	0.1609
8	rs73248017	79541254	1.18	0.345943801679723	3.32	0.186688027238402	0.408955856569918	0.949152948788535	0.1411	0.0792	0.0076	0.0033	0.0211	0.0037	0.0038	0.0266	0.1424	0.0146	0.0174	0.0083	0.0713	0.0198	0.0082	0.0034	0.0032	0.0943	0.0797	0.0059	0.0106	0.0085	0.041	0.007	0.0141	0.1612
8	rs2170733	79554330	1.18	0.345943801679723	3.32	0.186688027238402	0.426276037510967	0.919939420675031	0.1426	0.0786	0.0074	0.0035	0.0211	0.004	0.004	0.0267	0.1419	0.0146	0.0177	0.0087	0.0709	0.0196	0.0081	0.0035	0.0036	0.0937	0.0782	0.0061	0.0107	0.0085	0.0405	0.007	0.0141	0.1619
8	rs112053062	79559130	1.18	0.345943801679723	3.32	0.186688027238402	0.387478080260952	0.817112378869768	0.1428	0.0785	0.0073	0.0035	0.0211	0.004	0.0041	0.0266	0.1421	0.0146	0.0177	0.0089	0.0714	0.0195	0.0081	0.0035	0.0037	0.0931	0.0776	0.0061	0.0108	0.0085	0.0403	0.007	0.0142	0.1621
8	rs76930577	79560430	1.18	0.345943801679723	3.32	0.186688027238402	0.388034337368179	0.850591804417804	0.1429	0.0785	0.0073	0.0035	0.0211	0.004	0.0041	0.0266	0.1421	0.0146	0.0177	0.0089	0.0715	0.0195	0.0081	0.0035	0.0037	0.093	0.0775	0.0061	0.0108	0.0085	0.0403	0.007	0.0142	0.1621
8	rs117155206	79569789	1.18	0.345943801679723	3.32	0.186688027238402	0.39862338775068	0.822647057470251	0.143	0.0785	0.0073	0.0035	0.0211	0.0041	0.0041	0.0266	0.1422	0.0146	0.0177	0.0089	0.0717	0.0195	0.0081	0.0035	0.0037	0.0928	0.0774	0.0061	0.0108	0.0085	0.0403	0.007	0.0142	0.1622
8	rs1021156	79575804	1.18	0.345943801679723	3.32	0.186688027238402	0.436603416799183	0.930025150355071	0.143	0.0785	0.0073	0.0035	0.0211	0.0041	0.0041	0.0266	0.1422	0.0146	0.0177	0.0089	0.0717	0.0195	0.0081	0.0035	0.0037	0.0928	0.0774	0.0061	0.0108	0.0084	0.0403	0.007	0.0142	0.1622
8	rs62517757	79580065	1.18	0.345943801679723	3.32	0.186688027238402	0.426859536707702	0.893570105359715	0.143	0.0785	0.0073	0.0035	0.0211	0.0041	0.0041	0.0264	0.1422	0.0146	0.0177	0.0089	0.0718	0.0194	0.0081	0.0035	0.0037	0.0928	0.0774	0.0061	0.0108	0.0084	0.0403	0.007	0.0142	0.1622
8	rs2369438	79581843	1.18	0.345943801679723	3.32	0.186688027238402	0.426684445340932	0.905636858927284	0.1431	0.0785	0.0073	0.0035	0.0211	0.0041	0.0041	0.0261	0.1422	0.0146	0.0178	0.0089	0.072	0.0194	0.0081	0.0035	0.0037	0.0929	0.0775	0.0061	0.0108	0.0084	0.0404	0.007	0.0141	0.1622
8	rs17504422	79584639	1.18	0.345943801679723	3.31	0.196320630125924	0.425692934642233	0.892161847032929	0.1431	0.0785	0.0073	0.0035	0.0211	0.0041	0.0041	0.0261	0.1422	0.0146	0.0178	0.0089	0.072	0.0194	0.0081	0.0035	0.0037	0.0929	0.0775	0.0061	0.0108	0.0084	0.0404	0.007	0.0141	0.1622
8	rs28666387	79607749	1.18	0.345943801679723	3.31	0.196320630125924	0.403262247731519	0.865180476910368	0.1434	0.0784	0.0073	0.0035	0.021	0.004	0.0041	0.0256	0.1422	0.0146	0.0178	0.0089	0.0724	0.0193	0.008	0.0035	0.0035	0.0929	0.0776	0.0061	0.0109	0.0084	0.0405	0.0071	0.0141	0.1622
8	rs10957898	79617313	1.18	0.345943801679723	3.31	0.196320630125924	0.408441793534573	0.889346683417603	0.1434	0.0784	0.0073	0.0035	0.021	0.004	0.0041	0.0256	0.1422	0.0146	0.0178	0.0089	0.0724	0.0193	0.008	0.0035	0.0035	0.093	0.0776	0.0061	0.0109	0.0084	0.0405	0.0071	0.0141	0.1622
8	rs7010299	79620021	1.18	0.345943801679723	3.28	0.227357389834261	0.410900793333618	0.891848961927803	0.1434	0.0784	0.0073	0.0035	0.021	0.0041	0.0041	0.0256	0.1422	0.0146	0.0178	0.0089	0.0723	0.0193	0.008	0.0035	0.0035	0.0929	0.0777	0.0061	0.0109	0.0084	0.0405	0.0071	0.0141	0.1622
8	rs7010897	79620354	1.18	0.345943801679723	3.28	0.227357389834261	0.421680335845063	0.918837629268707	0.1433	0.0783	0.0073	0.0035	0.021	0.0041	0.0041	0.0256	0.1423	0.0146	0.0178	0.0089	0.0723	0.0194	0.0082	0.0035	0.0035	0.0928	0.0777	0.0061	0.0109	0.0084	0.0405	0.0072	0.0141	0.1622
8	rs1483573	79623617	1.18	0.345943801679723	3.28	0.227357389834261	0.440270596803837	0.968198133716572	0.1418	0.0776	0.0073	0.0035	0.021	0.0041	0.0041	0.0255	0.1433	0.0146	0.0177	0.0091	0.0722	0.0194	0.0082	0.0035	0.0036	0.0936	0.0758	0.0061	0.0111	0.0084	0.0403	0.0071	0.0141	0.1643
8	rs16906018	79626671	1.18	0.345943801679723	3.28	0.227357389834261	0.446694706737029	0.994025595307414	0.1415	0.0774	0.0073	0.0036	0.021	0.0041	0.0042	0.0255	0.1433	0.0146	0.0178	0.009	0.0722	0.0194	0.0082	0.0035	0.0037	0.0938	0.0759	0.0061	0.0111	0.0084	0.0403	0.0071	0.0139	0.1642
8	rs77219198	79629586	1.18	0.345943801679723	3.28	0.227357389834261	0.445382375037366	0.989232782466048	0.1415	0.0774	0.0073	0.0036	0.021	0.0041	0.0042	0.0255	0.1433	0.0146	0.0178	0.009	0.0722	0.0194	0.0082	0.0035	0.0037	0.0938	0.0759	0.0061	0.0111	0.0084	0.0403	0.0071	0.0139	0.1642
8	rs7816685	79658906	1.18	0.345943801679723	3.28	0.227357389834261	0.392722823258193	0.856328042244188	0.142	0.0773	0.0072	0.0037	0.021	0.0042	0.0043	0.0253	0.143	0.0146	0.0177	0.0091	0.0721	0.0192	0.0082	0.0035	0.0038	0.0939	0.076	0.0063	0.0114	0.0085	0.0402	0.0071	0.0139	0.1639
8	rs74789320	79675262	1.18	0.345943801679723	3.28	0.227357389834261	0.355111159648668	0.833431304601539	0.1414	0.0772	0.0072	0.0038	0.0209	0.0043	0.0044	0.0254	0.1428	0.0146	0.0174	0.0093	0.0729	0.0191	0.0085	0.0036	0.004	0.0935	0.076	0.0065	0.0117	0.0086	0.0396	0.007	0.0139	0.1639
8	rs11987638	79682968	1.18	0.345943801679723	3.28	0.227357389834261	0.36712719526317	0.854776922006558	0.1413	0.0771	0.0072	0.0038	0.0209	0.0044	0.0044	0.0254	0.1428	0.0147	0.0174	0.0093	0.0729	0.0191	0.0085	0.0036	0.0041	0.0935	0.076	0.0065	0.0117	0.0086	0.0395	0.007	0.0139	0.1639
8	rs16906083	79687375	1.18	0.345943801679723	3.28	0.227357389834261	0.364588981360753	0.851056607527899	0.1414	0.077	0.0072	0.0038	0.0209	0.0044	0.0044	0.0253	0.1428	0.0147	0.0174	0.0093	0.0728	0.0191	0.0085	0.0036	0.0041	0.0935	0.0763	0.0065	0.0117	0.0085	0.0395	0.007	0.0139	0.1639
8	rs76768622	79696008	1.18	0.345943801679723	3.27	0.2384362992664	0.351451168526009	0.821262651530228	0.1413	0.077	0.0072	0.0038	0.0209	0.0044	0.0044	0.0253	0.1428	0.0147	0.0174	0.0093	0.0728	0.0191	0.0085	0.0036	0.0041	0.0935	0.0763	0.0065	0.0117	0.0085	0.0395	0.007	0.0139	0.1639
8	rs116982112	79696273	1.18	0.345943801679723	3.27	0.2384362992664	0.35129248160163	0.821877882576639	0.1413	0.077	0.0072	0.0038	0.0209	0.0044	0.0044	0.0253	0.1428	0.0147	0.0174	0.0093	0.0728	0.0191	0.0085	0.0036	0.0041	0.0935	0.0763	0.0065	0.0117	0.0085	0.0395	0.007	0.0139	0.1639
8	rs41308447	79710584	1.18	0.345943801679723	3.26	0.249891789602986	0.35060526526208	0.821262651530228	0.141	0.0769	0.0071	0.0038	0.0209	0.0044	0.0044	0.0253	0.1429	0.0147	0.0174	0.0093	0.0728	0.0191	0.0085	0.0036	0.0041	0.0935	0.0763	0.0065	0.0118	0.0085	0.0394	0.007	0.0139	0.1639
8	rs74708464	79713106	1.18	0.345943801679723	3.25	0.261729658797372	0.356815171810611	0.815422797319148	0.141	0.0769	0.0071	0.0038	0.0209	0.0044	0.0045	0.0253	0.143	0.0147	0.0174	0.0093	0.0728	0.0191	0.0085	0.0037	0.0042	0.0935	0.0762	0.0065	0.0118	0.0085	0.0394	0.007	0.0139	0.1639
8	rs72667499	79738750	1.18	0.345943801679723	3.25	0.261729658797372	0.353252201841231	0.798109175023936	0.1407	0.0769	0.0071	0.0039	0.0209	0.0044	0.0045	0.0252	0.1431	0.0148	0.0173	0.0094	0.0728	0.0191	0.0084	0.0037	0.0042	0.0936	0.0761	0.0066	0.0119	0.0085	0.0393	0.0069	0.0139	0.1639
8	rs2581738	79743689	1.18	0.345943801679723	3.23	0.286575202599778	0.367668402808505	0.816190697576354	0.1406	0.0769	0.0071	0.0039	0.0209	0.0044	0.0045	0.0252	0.1431	0.0148	0.0173	0.0094	0.0729	0.0191	0.0084	0.0038	0.0042	0.0936	0.0761	0.0066	0.0119	0.0085	0.0393	0.0069	0.0139	0.1638
8	rs2953478	79747691	1.18	0.345943801679723	3.23	0.286575202599778	0.350288322559089	0.854311699256587	0.1407	0.0768	0.0071	0.004	0.021	0.0045	0.0046	0.0253	0.1433	0.0148	0.0173	0.0094	0.073	0.0189	0.0085	0.0038	0.0043	0.0934	0.076	0.0067	0.0119	0.0086	0.0392	0.0068	0.0139	0.1634
8	rs12677936	79747724	1.18	0.345943801679723	3.23	0.286575202599778	0.329391024437921	0.83034709218031	0.1407	0.0768	0.0071	0.004	0.021	0.0045	0.0046	0.0253	0.1433	0.0148	0.0173	0.0094	0.0732	0.0189	0.0084	0.0038	0.0043	0.0934	0.076	0.0067	0.0119	0.0086	0.0392	0.0068	0.0139	0.1633
8	rs2587155	79750564	1.18	0.345943801679723	3.22	0.299593947381755	0.300715016640338	0.802698027345086	0.1403	0.0764	0.0071	0.0042	0.0211	0.0047	0.0048	0.0253	0.1449	0.0149	0.0171	0.0094	0.0738	0.0187	0.0087	0.0038	0.0045	0.0925	0.0761	0.0068	0.012	0.0084	0.0382	0.007	0.0141	0.1625
8	rs16906161	79750764	1.18	0.345943801679723	3.22	0.299593947381755	0.276115495233883	0.731017300426127	0.1404	0.0759	0.0071	0.0043	0.0211	0.0047	0.0048	0.0253	0.145	0.0149	0.0171	0.0093	0.0742	0.0185	0.0089	0.0039	0.0045	0.0923	0.0761	0.0069	0.0119	0.0085	0.038	0.0069	0.0141	0.1624
8	rs77839169	79753234	1.17	0.382518045708746	3.22	0.299593947381755	0.0688142707673526	0.381796655269612	0.1395	0.074	0.0066	0.004	0.0205	0.0042	0.0043	0.0256	0.1497	0.0153	0.0168	0.009	0.0797	0.0182	0.0088	0.0039	0.0042	0.0901	0.0768	0.0073	0.0109	0.0087	0.0361	0.007	0.014	0.1618
8	rs2369537	79756515	1.17	0.382518045708746	3.22	0.299593947381755	0.0842812715636974	0.404680210884957	0.1396	0.0738	0.0065	0.0039	0.0204	0.0042	0.0043	0.0257	0.15	0.0154	0.0168	0.009	0.0788	0.0182	0.0088	0.0039	0.0041	0.0907	0.0768	0.0073	0.0108	0.0088	0.0361	0.007	0.0139	0.1621
8	rs75156982	79757460	1.17	0.382518045708746	3.22	0.299593947381755	0.072214321676954	0.378866923492801	0.1396	0.0738	0.0065	0.0039	0.0204	0.0042	0.0043	0.0257	0.15	0.0154	0.0168	0.009	0.0788	0.0183	0.0088	0.0039	0.0041	0.0907	0.0769	0.0073	0.0108	0.0088	0.0361	0.007	0.0139	0.1621
8	rs2010128	79759499	1.16	0.421630287221885	3.22	0.299593947381755	0.0909140304332738	0.41586638861784	0.1399	0.0735	0.0064	0.0039	0.0203	0.0041	0.0043	0.0258	0.1503	0.0153	0.0171	0.009	0.0791	0.0185	0.0088	0.004	0.0041	0.09	0.0771	0.0074	0.0107	0.0088	0.036	0.007	0.0139	0.1618
8	rs61318787	79760074	1.16	0.421630287221885	3.22	0.299593947381755	0.0817852477790955	0.458198741319616	0.14	0.073	0.0064	0.0038	0.0203	0.004	0.0042	0.026	0.1506	0.0153	0.0172	0.0089	0.0801	0.0186	0.0089	0.0041	0.0039	0.0893	0.0772	0.0074	0.0108	0.0089	0.0359	0.007	0.0139	0.1615
8	rs59214414	79763522	1.16	0.421630287221885	3.22	0.299593947381755	0.0637103589430507	0.404421060767495	0.1399	0.0726	0.0065	0.0036	0.0201	0.0036	0.0039	0.0262	0.1523	0.0156	0.0171	0.0086	0.0807	0.0188	0.0087	0.004	0.0035	0.0875	0.077	0.0076	0.01	0.009	0.0367	0.0072	0.0138	0.1627
8	rs76924680	79763632	1.16	0.421630287221885	3.22	0.299593947381755	0.0637296452948794	0.405069021324154	0.1399	0.0726	0.0065	0.0036	0.0201	0.0036	0.0039	0.0262	0.1523	0.0156	0.0171	0.0086	0.0807	0.0188	0.0087	0.004	0.0035	0.0875	0.077	0.0076	0.01	0.009	0.0367	0.0072	0.0138	0.1627
8	rs12545173	79788353	1.16	0.421630287221885	3.22	0.299593947381755	0.0725077325129721	0.405976643178653	0.1398	0.0725	0.0066	0.0036	0.0201	0.0036	0.0038	0.0262	0.1526	0.0157	0.0172	0.0085	0.0808	0.0189	0.0087	0.004	0.0034	0.0872	0.077	0.0075	0.0099	0.009	0.0368	0.0072	0.0138	0.1629
8	rs28529281	79793046	1.16	0.421630287221885	3.22	0.299593947381755	0.0838888243868057	0.430821159735857	0.1398	0.0724	0.0066	0.0036	0.0201	0.0036	0.0038	0.0262	0.1526	0.0157	0.0172	0.0085	0.0808	0.0189	0.0087	0.004	0.0034	0.087	0.077	0.0075	0.0098	0.009	0.0368	0.0072	0.0138	0.1629
8	rs56070968	79799608	1.16	0.421630287221885	3.22	0.299593947381755	0.0786495081957789	0.426871897939137	0.1398	0.0724	0.0066	0.0036	0.0201	0.0035	0.0038	0.0262	0.1526	0.0157	0.0172	0.0085	0.0808	0.0189	0.0087	0.004	0.0034	0.087	0.077	0.0075	0.0098	0.009	0.0369	0.0072	0.0138	0.1629
8	rs117537014	79805381	1.16	0.421630287221885	3.22	0.299593947381755	0.0803195833844247	0.42214573989048	0.1398	0.0723	0.0066	0.0036	0.0201	0.0035	0.0038	0.0262	0.1527	0.0157	0.0172	0.0085	0.0808	0.019	0.0087	0.004	0.0034	0.0868	0.0771	0.0075	0.0098	0.009	0.0369	0.0073	0.0138	0.1629
8	rs78352166	79807948	1.16	0.421630287221885	3.22	0.299593947381755	0.0850464206132238	0.425951812468654	0.1398	0.0723	0.0066	0.0036	0.0201	0.0035	0.0038	0.0262	0.1527	0.0157	0.0173	0.0085	0.0808	0.0191	0.0087	0.004	0.0034	0.0867	0.0771	0.0074	0.0097	0.009	0.0369	0.0073	0.0138	0.163
8	rs118007205	79810430	1.16	0.421630287221885	3.21	0.313017210102667	0.0964008400144904	0.429898791629352	0.1398	0.0723	0.0066	0.0036	0.0201	0.0035	0.0038	0.0262	0.1528	0.0157	0.0173	0.0085	0.0808	0.0191	0.0087	0.004	0.0034	0.0866	0.0771	0.0074	0.0097	0.009	0.0369	0.0073	0.0138	0.1631
8	rs7822255	79811574	1.16	0.421630287221885	3.21	0.313017210102667	0.104853791959419	0.468410690243539	0.1397	0.0723	0.0066	0.0036	0.0201	0.0035	0.0038	0.0262	0.1527	0.0157	0.0173	0.0085	0.0809	0.0191	0.0087	0.0041	0.0034	0.0866	0.0772	0.0074	0.0097	0.009	0.0369	0.0073	0.0138	0.1631
8	rs72678359	79815557	1.16	0.421630287221885	3.21	0.313017210102667	0.0808587735563549	0.38166914454775	0.1401	0.0722	0.0066	0.0036	0.0201	0.0035	0.0037	0.0261	0.1528	0.0157	0.0173	0.0084	0.0809	0.0192	0.0087	0.004	0.0034	0.0865	0.0771	0.0075	0.0096	0.009	0.037	0.0073	0.0138	0.163
8	rs79795616	79816138	1.16	0.421630287221885	3.21	0.313017210102667	0.081513384398441	0.391136863018232	0.1401	0.0723	0.0066	0.0035	0.0201	0.0035	0.0037	0.0261	0.1528	0.0157	0.0173	0.0083	0.081	0.0192	0.0087	0.004	0.0034	0.0864	0.0771	0.0075	0.0096	0.009	0.037	0.0073	0.0138	0.1631
8	rs10448040	79819817	1.16	0.421630287221885	3.21	0.313017210102667	0.0887233462016951	0.373406602093806	0.1409	0.0722	0.0066	0.0035	0.0201	0.0034	0.0037	0.0261	0.1529	0.0157	0.0174	0.008	0.081	0.0193	0.0086	0.004	0.0033	0.0863	0.0771	0.0075	0.0096	0.009	0.037	0.0073	0.0137	0.163
8	rs2587151	79821020	1.16	0.421630287221885	3.21	0.313017210102667	0.103637825209327	0.40455063014013	0.1413	0.0721	0.0067	0.0035	0.0202	0.0034	0.0037	0.0261	0.1529	0.0157	0.0173	0.008	0.0809	0.0194	0.0087	0.004	0.0033	0.0862	0.077	0.0075	0.0096	0.009	0.037	0.0074	0.0137	0.1627
8	rs11782492	79821298	1.16	0.421630287221885	3.21	0.313017210102667	0.111121315039576	0.420704473035851	0.1413	0.0721	0.0067	0.0035	0.0202	0.0034	0.0037	0.0261	0.1529	0.0157	0.0173	0.008	0.0809	0.0195	0.0087	0.004	0.0033	0.0862	0.077	0.0075	0.0096	0.009	0.037	0.0074	0.0137	0.1627
8	rs72678365	79830371	1.16	0.421630287221885	3.21	0.313017210102667	0.108717441054537	0.41651929660244	0.1412	0.0719	0.0067	0.0035	0.0202	0.0034	0.0037	0.0262	0.1531	0.0157	0.0174	0.0079	0.0809	0.0196	0.0087	0.0041	0.0033	0.0861	0.0769	0.0075	0.0096	0.009	0.037	0.0074	0.0136	0.1626
8	rs7004404	79831888	1.16	0.421630287221885	3.16	0.386381943985473	0.133120051412905	0.482072020876729	0.1413	0.0718	0.0068	0.0035	0.0202	0.0034	0.0037	0.0263	0.1533	0.0157	0.0174	0.0079	0.0809	0.0197	0.0086	0.0041	0.0034	0.086	0.0769	0.0075	0.0096	0.009	0.0369	0.0074	0.0135	0.1624
8	rs62517778	79832922	1.16	0.421630287221885	3.15	0.402339212139645	0.127034512366602	0.389084330824566	0.1414	0.0715	0.0068	0.0035	0.0204	0.0033	0.0037	0.0265	0.1538	0.0158	0.0176	0.0077	0.0817	0.0202	0.0084	0.004	0.0033	0.0853	0.0775	0.0072	0.0095	0.009	0.0365	0.0074	0.0135	0.1616
8	rs7839703	79833368	1.16	0.421630287221885	3.15	0.402339212139645	0.162248193974505	0.378739687126192	0.1416	0.0714	0.0068	0.0035	0.0205	0.0033	0.0037	0.0265	0.154	0.0158	0.0175	0.0076	0.0821	0.0205	0.0083	0.004	0.0032	0.085	0.0777	0.0071	0.0095	0.0091	0.0364	0.0074	0.0136	0.1612
8	rs80182073	79835255	1.16	0.421630287221885	3.15	0.402339212139645	0.133642650127853	0.271787515114599	0.1416	0.0718	0.0065	0.0033	0.0205	0.0029	0.0036	0.0268	0.1559	0.0158	0.0174	0.0071	0.0818	0.0206	0.0078	0.0039	0.003	0.0847	0.078	0.0071	0.0093	0.0089	0.0366	0.007	0.0136	0.1616
8	rs80274581	79837071	1.16	0.421630287221885	3.15	0.402339212139645	0.13630530185783	0.265693967193314	0.1416	0.0718	0.0065	0.0033	0.0205	0.0029	0.0036	0.0269	0.1561	0.0158	0.0174	0.0071	0.0817	0.0207	0.0079	0.0039	0.0029	0.0847	0.078	0.0071	0.0093	0.0086	0.0366	0.0069	0.0136	0.1616
8	rs16906322	79844040	1.15	0.46334549806667	3.14	0.418735639412168	0.173198011863111	0.302642902444844	0.1417	0.0719	0.0064	0.0033	0.0206	0.0028	0.0035	0.027	0.1567	0.0158	0.0173	0.0069	0.0816	0.0208	0.0077	0.0038	0.0029	0.0846	0.0781	0.0071	0.0092	0.0085	0.0368	0.0068	0.0136	0.1618
8	rs6990279	79845147	1.15	0.46334549806667	3.14	0.418735639412168	0.172087829654633	0.287030238199021	0.1416	0.0719	0.0064	0.003	0.0206	0.0028	0.0035	0.027	0.1569	0.0158	0.0172	0.0069	0.0816	0.0208	0.0077	0.0038	0.0028	0.0847	0.0781	0.0071	0.0093	0.0085	0.0368	0.0068	0.0136	0.1619
8	rs10098207	79847288	1.15	0.46334549806667	3.13	0.435575753324506	0.165059904849333	0.278620938602695	0.1414	0.0717	0.0064	0.003	0.0206	0.0027	0.0035	0.027	0.1571	0.0159	0.0171	0.0068	0.0819	0.0207	0.0076	0.0038	0.0028	0.085	0.0781	0.0071	0.0092	0.0084	0.0368	0.0067	0.0135	0.1622
8	rs74795895	79853447	1.15	0.46334549806667	3.13	0.435575753324506	0.138558814642744	0.272711009062895	0.1405	0.0703	0.0062	0.0028	0.0206	0.0025	0.0033	0.0274	0.1598	0.016	0.0168	0.0067	0.0821	0.02	0.0074	0.0038	0.0026	0.0869	0.0776	0.0072	0.009	0.0082	0.0364	0.0064	0.0134	0.1635
8	rs2581741	79857525	1.15	0.46334549806667	3.13	0.435575753324506	0.138527363976633	0.274213749542142	0.1404	0.0703	0.0061	0.0027	0.0205	0.0024	0.0033	0.0274	0.1598	0.016	0.0168	0.0067	0.0821	0.02	0.0074	0.0038	0.0026	0.0869	0.0776	0.0072	0.009	0.0082	0.0364	0.0064	0.0134	0.1635
8	rs6987709	79860246	1.15	0.46334549806667	3.12	0.452863978564029	0.159293868422142	0.27990073074286	0.1404	0.0702	0.0061	0.0027	0.0205	0.0024	0.0033	0.0274	0.1599	0.016	0.0168	0.0067	0.0821	0.0199	0.0074	0.0038	0.0026	0.087	0.0776	0.0072	0.009	0.0082	0.0364	0.0064	0.0133	0.1637
8	rs1588319	79870644	1.15	0.46334549806667	3.12	0.452863978564029	0.150126582771057	0.284920754151738	0.1403	0.0702	0.0062	0.0027	0.0206	0.0024	0.0033	0.0275	0.1598	0.016	0.0168	0.0067	0.0822	0.0199	0.0073	0.0038	0.0026	0.0873	0.0776	0.0073	0.009	0.0082	0.0363	0.0064	0.0134	0.1636
8	rs12682560	79875221	1.15	0.46334549806667	3.12	0.452863978564029	0.138558814642744	0.269137879817265	0.1402	0.0702	0.0063	0.0027	0.0206	0.0024	0.0032	0.0275	0.1597	0.016	0.0168	0.0067	0.0824	0.0199	0.0074	0.0038	0.0025	0.0875	0.0776	0.0073	0.009	0.0082	0.036	0.0064	0.0134	0.1636
8	rs6988545	79877645	1.15	0.46334549806667	3.13	0.435575753324506	0.140295193663922	0.268907857295775	0.1402	0.0702	0.0063	0.0027	0.0206	0.0024	0.0032	0.0275	0.1597	0.016	0.0168	0.0067	0.0824	0.0199	0.0074	0.0038	0.0025	0.0875	0.0775	0.0073	0.009	0.0082	0.036	0.0064	0.0134	0.1636
8	rs57168041	79882386	1.16	0.421630287221885	3.12	0.452863978564029	0.132445578323968	0.270404093280546	0.1401	0.0702	0.0063	0.0027	0.0206	0.0024	0.0032	0.0275	0.1597	0.016	0.0168	0.0067	0.0824	0.0199	0.0074	0.0038	0.0025	0.0878	0.0776	0.0073	0.009	0.0081	0.036	0.0065	0.0133	0.1636
8	rs75071833	79883215	1.16	0.421630287221885	3.12	0.452863978564029	0.131224554120737	0.274213749542142	0.14	0.0702	0.0063	0.0027	0.0206	0.0024	0.0032	0.0275	0.1597	0.016	0.0168	0.0067	0.0824	0.0199	0.0073	0.0038	0.0025	0.0879	0.0776	0.0073	0.009	0.0081	0.036	0.0065	0.0133	0.1636
8	rs1427254	79917585	1.15	0.46334549806667	3.12	0.452863978564029	0.0966779865805845	0.310181480226413	0.1378	0.0696	0.0062	0.0025	0.0204	0.0022	0.0031	0.0276	0.1611	0.0161	0.0172	0.0065	0.0829	0.0198	0.0069	0.0036	0.0024	0.09	0.0779	0.0075	0.0089	0.0077	0.0359	0.0065	0.0128	0.164
8	rs117631180	79933062	1.15	0.46334549806667	3.13	0.435575753324506	0.0934591976500298	0.311262928174853	0.1377	0.0696	0.0062	0.0025	0.0204	0.0022	0.0031	0.0277	0.1611	0.0161	0.0172	0.0065	0.0829	0.0197	0.0068	0.0036	0.0024	0.0902	0.0779	0.0075	0.0089	0.0077	0.0359	0.0065	0.0128	0.164
8	rs62517856	79934396	1.15	0.46334549806667	3.13	0.435575753324506	0.093311154073191	0.311623659583544	0.1377	0.0696	0.0062	0.0025	0.0204	0.0022	0.0031	0.0277	0.1611	0.0161	0.0172	0.0065	0.0829	0.0197	0.0068	0.0036	0.0024	0.0902	0.0779	0.0075	0.0089	0.0077	0.0359	0.0065	0.0128	0.164
8	rs116985096	79941386	1.15	0.46334549806667	3.13	0.435575753324506	0.0933851573634652	0.310661985459398	0.1377	0.0696	0.0062	0.0025	0.0203	0.0022	0.0031	0.0277	0.1612	0.0161	0.0172	0.0065	0.0829	0.0197	0.0068	0.0036	0.0024	0.0902	0.0779	0.0075	0.0089	0.0077	0.0359	0.0065	0.0128	0.164
8	rs117762103	79953228	1.15	0.46334549806667	3.13	0.435575753324506	0.0977407814048024	0.310661985459398	0.1376	0.0695	0.0062	0.0025	0.0203	0.0022	0.0031	0.0277	0.1612	0.016	0.0172	0.0065	0.0829	0.0197	0.0068	0.0036	0.0024	0.0903	0.0779	0.0075	0.0088	0.0077	0.0359	0.0065	0.0128	0.164
8	rs78403712	79954785	1.15	0.46334549806667	3.13	0.435575753324506	0.0986575556156203	0.310661985459398	0.1376	0.0695	0.0062	0.0025	0.0203	0.0022	0.0031	0.0277	0.1612	0.016	0.0172	0.0065	0.0829	0.0197	0.0068	0.0036	0.0024	0.0903	0.0779	0.0075	0.0088	0.0077	0.0359	0.0065	0.0128	0.164
8	rs77563502	79969433	1.15	0.46334549806667	3.14	0.418735639412168	0.105332008126147	0.314513973969726	0.1375	0.0695	0.0062	0.0025	0.0202	0.0022	0.0031	0.0277	0.1613	0.016	0.0173	0.0065	0.0829	0.0197	0.0069	0.0036	0.0025	0.0904	0.0779	0.0075	0.0089	0.0077	0.0359	0.0065	0.0128	0.1642
8	rs675510	79971168	1.15	0.46334549806667	3.14	0.418735639412168	0.112418524039315	0.317533115843343	0.1375	0.0695	0.0062	0.0025	0.0202	0.0022	0.0031	0.0277	0.1613	0.016	0.0173	0.0065	0.0829	0.0197	0.0069	0.0036	0.0025	0.0904	0.0778	0.0075	0.0089	0.0077	0.0359	0.0065	0.0128	0.1642
8	rs75756820	79974821	1.15	0.46334549806667	3.13	0.435575753324506	0.106185511030255	0.31680774331765	0.1375	0.0695	0.0062	0.0025	0.0202	0.0022	0.0031	0.0276	0.1614	0.016	0.0173	0.0065	0.0829	0.0197	0.0069	0.0036	0.0025	0.0904	0.0778	0.0075	0.0089	0.0077	0.0359	0.0065	0.0128	0.1642
8	rs72684048	79996337	1.15	0.46334549806667	3.13	0.435575753324506	0.100145873457955	0.319469837439548	0.1374	0.0695	0.0062	0.0025	0.0201	0.0022	0.0031	0.0276	0.1615	0.016	0.0173	0.0065	0.0829	0.0196	0.0068	0.0035	0.0025	0.0906	0.0778	0.0075	0.0089	0.0076	0.0359	0.0065	0.0127	0.1645
8	rs2703501	80019159	1.15	0.46334549806667	3.17	0.370859203571921	0.0983513681488436	0.332632768642201	0.1371	0.0694	0.0061	0.0024	0.0201	0.0022	0.0031	0.0276	0.1619	0.016	0.0174	0.0064	0.0829	0.0195	0.0068	0.0035	0.0025	0.0908	0.0776	0.0075	0.0088	0.0076	0.036	0.0064	0.0125	0.165
8	rs76581059	80037556	1.16	0.421630287221885	3.17	0.370859203571921	0.0875340633032694	0.353412297478689	0.1369	0.0693	0.0061	0.0024	0.0201	0.0022	0.0031	0.0275	0.1622	0.016	0.0173	0.0064	0.0829	0.0195	0.0067	0.0034	0.0025	0.0911	0.0775	0.0075	0.0088	0.0075	0.0362	0.0063	0.0125	0.1655
8	rs1915547	80040315	1.16	0.421630287221885	3.23	0.286575202599778	0.087273787809489	0.353911446553825	0.1369	0.0693	0.0061	0.0024	0.0201	0.0022	0.003	0.0275	0.1622	0.016	0.0173	0.0063	0.0829	0.0195	0.0067	0.0034	0.0025	0.0911	0.0775	0.0075	0.0088	0.0075	0.0362	0.0063	0.0125	0.1655
8	rs192599736	80051339	1.16	0.421630287221885	3.23	0.286575202599778	0.0826271454495018	0.362678977162709	0.1367	0.0692	0.0061	0.0024	0.0201	0.0023	0.003	0.0274	0.1624	0.0159	0.0173	0.0063	0.0828	0.0195	0.0067	0.0034	0.0025	0.0912	0.0774	0.0075	0.0088	0.0075	0.0363	0.0063	0.0124	0.1658
8	rs2703509	80060094	1.16	0.421630287221885	3.27	0.2384362992664	0.0858861629431566	0.363307560459478	0.1367	0.0692	0.0061	0.0024	0.0201	0.0023	0.003	0.0274	0.1625	0.0159	0.0173	0.0063	0.0828	0.0195	0.0067	0.0034	0.0025	0.0912	0.0773	0.0075	0.0088	0.0075	0.0363	0.0063	0.0124	0.1659
8	rs10504696	80060941	1.16	0.421630287221885	3.28	0.227357389834261	0.0865664477445525	0.364439787967224	0.1367	0.0692	0.0061	0.0024	0.0201	0.0023	0.003	0.0274	0.1625	0.0159	0.0173	0.0063	0.0828	0.0195	0.0067	0.0034	0.0025	0.0912	0.0773	0.0075	0.0088	0.0075	0.0363	0.0063	0.0124	0.1659
8	rs16906578	80082078	1.16	0.421630287221885	3.29	0.21664916022799	0.0823307147011249	0.360544108180564	0.1361	0.0692	0.006	0.0024	0.0201	0.0023	0.003	0.0272	0.1627	0.0161	0.0173	0.0063	0.0829	0.0194	0.0067	0.0034	0.0025	0.0917	0.0772	0.0075	0.0087	0.0076	0.0364	0.0062	0.0124	0.1661
8	rs62519419	80087511	1.16	0.421630287221885	3.29	0.21664916022799	0.089922828966783	0.372139955944996	0.1361	0.0692	0.006	0.0023	0.0201	0.0023	0.003	0.0273	0.1627	0.0161	0.0173	0.0063	0.0828	0.0194	0.0067	0.0034	0.0024	0.0918	0.0773	0.0075	0.0087	0.0076	0.0364	0.0062	0.0124	0.1662
8	rs73260164	80087816	1.16	0.421630287221885	3.32	0.186688027238402	0.0912783843580108	0.375435750307716	0.1359	0.0692	0.0059	0.0023	0.0201	0.0023	0.003	0.0273	0.1628	0.0161	0.0173	0.0063	0.0828	0.0194	0.0067	0.0034	0.0024	0.0919	0.0773	0.0075	0.0087	0.0076	0.0364	0.0062	0.0124	0.1662
8	rs62519423	80098001	1.16	0.421630287221885	3.32	0.186688027238402	0.0784285335697955	0.369989442003854	0.1358	0.0692	0.0061	0.0023	0.0201	0.0022	0.003	0.0273	0.1629	0.016	0.0173	0.0063	0.0828	0.0193	0.0067	0.0034	0.0024	0.092	0.0772	0.0075	0.0087	0.0075	0.0364	0.0062	0.0124	0.1662
8	rs1460172	80098526	1.16	0.421630287221885	3.32	0.186688027238402	0.0781418643292368	0.370874522362595	0.1358	0.0692	0.0061	0.0023	0.0201	0.0022	0.0029	0.0273	0.1629	0.016	0.0173	0.0063	0.0828	0.0193	0.0067	0.0034	0.0024	0.092	0.0772	0.0075	0.0087	0.0075	0.0364	0.0062	0.0124	0.1662
8	rs12680612	80099221	1.16	0.421630287221885	3.32	0.186688027238402	0.075851177000182	0.370242261259299	0.1358	0.0692	0.0061	0.0023	0.0201	0.0022	0.0029	0.0273	0.1629	0.016	0.0173	0.0063	0.0828	0.0193	0.0067	0.0034	0.0024	0.092	0.0772	0.0075	0.0087	0.0075	0.0364	0.0062	0.0124	0.1662
8	rs112663910	80121815	1.17	0.382518045708746	3.32	0.186688027238402	0.0361187593509271	0.397183414126187	0.1349	0.068	0.0061	0.0024	0.0199	0.0026	0.003	0.0273	0.1631	0.0161	0.0172	0.006	0.084	0.0185	0.0066	0.003	0.0025	0.0929	0.0757	0.0074	0.0088	0.0074	0.0363	0.0061	0.0129	0.1683
8	rs59872359	80123374	1.17	0.382518045708746	3.33	0.177401503992083	0.0383864287459782	0.400797747020609	0.1348	0.068	0.0061	0.0024	0.0199	0.0026	0.003	0.0273	0.1631	0.0161	0.0172	0.006	0.084	0.0185	0.0066	0.003	0.0025	0.0929	0.0757	0.0074	0.0088	0.0074	0.0363	0.0061	0.013	0.1683
8	rs117247176	80157842	1.17	0.382518045708746	3.33	0.177401503992083	0.0333953518568758	0.368599807557686	0.1347	0.0676	0.0061	0.0024	0.0198	0.0025	0.003	0.0272	0.1634	0.0162	0.0172	0.006	0.0846	0.0186	0.0066	0.0028	0.0025	0.0929	0.0753	0.0074	0.0089	0.0074	0.0359	0.0061	0.0131	0.169
8	rs77642396	80187357	1.17	0.382518045708746	3.33	0.177401503992083	0.0372071136054506	0.370368689147405	0.1346	0.0676	0.0061	0.0024	0.0198	0.0025	0.003	0.0273	0.1634	0.0162	0.0172	0.006	0.0846	0.0187	0.0066	0.0028	0.0025	0.0928	0.0752	0.0074	0.0089	0.0073	0.0358	0.0061	0.0132	0.1691
8	rs75316549	80198802	1.17	0.382518045708746	3.33	0.177401503992083	0.0377597136471114	0.372266566045819	0.1346	0.0676	0.0061	0.0024	0.0198	0.0025	0.003	0.0273	0.1634	0.0162	0.0172	0.006	0.0846	0.0187	0.0066	0.0028	0.0025	0.0928	0.0752	0.0074	0.0089	0.0073	0.0358	0.0061	0.0132	0.1691
8	rs55984612	80199451	1.17	0.382518045708746	3.33	0.177401503992083	0.0376379282004076	0.372393188269182	0.1346	0.0676	0.0061	0.0024	0.0198	0.0025	0.003	0.0273	0.1634	0.0162	0.0172	0.006	0.0846	0.0187	0.0066	0.0028	0.0025	0.0928	0.0752	0.0074	0.0089	0.0073	0.0358	0.0061	0.0132	0.1691
8	rs13266185	80204958	1.17	0.382518045708746	3.34	0.168454672892635	0.0368063363612075	0.369104958407248	0.1348	0.0675	0.0061	0.0024	0.0199	0.0025	0.003	0.0273	0.1633	0.0161	0.0172	0.006	0.0849	0.0187	0.0065	0.0028	0.0025	0.0928	0.075	0.0074	0.0089	0.0073	0.0358	0.0061	0.0132	0.1691
8	rs78158001	80206199	1.17	0.382518045708746	3.34	0.168454672892635	0.0369929916780639	0.368221072650091	0.1348	0.0675	0.0061	0.0024	0.0199	0.0025	0.003	0.0273	0.1633	0.0161	0.0172	0.006	0.085	0.0187	0.0065	0.0028	0.0025	0.0928	0.0749	0.0075	0.0089	0.0073	0.0358	0.0061	0.0132	0.1691
8	rs1460163	80227448	1.17	0.382518045708746	3.35	0.159841057206343	0.0387300292450107	0.374801309658333	0.1349	0.0675	0.0061	0.0024	0.0199	0.0025	0.003	0.0273	0.1633	0.0161	0.0172	0.006	0.085	0.0187	0.0065	0.0028	0.0025	0.0928	0.0748	0.0075	0.0089	0.0073	0.0358	0.0061	0.0132	0.1691
8	rs117061826	80230543	1.17	0.382518045708746	3.35	0.159841057206343	0.0338577931190363	0.354161096644246	0.1348	0.0675	0.0061	0.0024	0.0199	0.0026	0.003	0.0273	0.1635	0.016	0.0172	0.006	0.0851	0.0188	0.0065	0.0028	0.0026	0.0928	0.0743	0.0074	0.0089	0.0073	0.0356	0.0061	0.0133	0.1692
8	rs4739798	80266095	1.17	0.382518045708746	3.35	0.159841057206343	0.0453279370188832	0.320682052288788	0.1344	0.0675	0.0063	0.0025	0.02	0.0027	0.003	0.0275	0.1641	0.0156	0.0173	0.0061	0.0854	0.0191	0.0065	0.0028	0.0028	0.0932	0.0722	0.0073	0.0089	0.0075	0.0353	0.0062	0.0135	0.1697
8	rs7460832	80270500	1.17	0.382518045708746	3.35	0.159841057206343	0.043600369290083	0.300499250035185	0.1342	0.0676	0.0063	0.0025	0.02	0.0027	0.003	0.0275	0.164	0.0155	0.0172	0.0061	0.0854	0.0194	0.0065	0.0028	0.0028	0.0931	0.0723	0.0073	0.0089	0.0075	0.0352	0.0061	0.0136	0.1694
8	rs72671146	80275607	1.17	0.382518045708746	3.36	0.151554094423325	0.0434062653983133	0.293150806912992	0.1342	0.0676	0.0063	0.0025	0.02	0.0027	0.003	0.0275	0.164	0.0155	0.0172	0.0061	0.0855	0.0194	0.0065	0.0028	0.0028	0.0931	0.0723	0.0073	0.0089	0.0075	0.0352	0.0061	0.0136	0.1694
8	rs57180907	80294945	1.17	0.382518045708746	3.36	0.151554094423325	0.0397033846463671	0.289967923990191	0.1344	0.0678	0.0064	0.0023	0.02	0.0027	0.0029	0.0277	0.1634	0.0154	0.0172	0.0061	0.0866	0.0193	0.0065	0.0028	0.0026	0.093	0.0727	0.0074	0.0089	0.0077	0.0348	0.006	0.0137	0.1689
8	rs6998419	80305930	1.17	0.382518045708746	3.36	0.151554094423325	0.0419328620466149	0.319348690478575	0.1342	0.0682	0.0063	0.0023	0.02	0.0026	0.0028	0.028	0.1637	0.0155	0.0171	0.0061	0.0874	0.0189	0.0065	0.0026	0.0025	0.0922	0.0733	0.0075	0.0089	0.0076	0.0346	0.0058	0.0138	0.1687
8	rs76283910	80307644	1.17	0.382518045708746	3.36	0.151554094423325	0.0350141167542164	0.318864238315384	0.1336	0.0682	0.0063	0.0024	0.02	0.0027	0.0028	0.0282	0.1638	0.0154	0.0171	0.0061	0.0874	0.0189	0.0065	0.0026	0.0025	0.0922	0.0733	0.0075	0.0089	0.0076	0.0346	0.0059	0.0139	0.1687
8	rs79538751	80315718	1.17	0.382518045708746	3.36	0.151554094423325	0.0378953500344639	0.327861528287684	0.1318	0.0681	0.0065	0.0025	0.0199	0.003	0.0028	0.0286	0.1639	0.0156	0.0171	0.0062	0.0871	0.0186	0.0064	0.0027	0.0027	0.0921	0.0732	0.0075	0.0092	0.0079	0.0346	0.0063	0.0142	0.1686
8	rs117374488	80322651	1.17	0.382518045708746	3.36	0.151554094423325	0.0378953500344639	0.327373311571204	0.1317	0.068	0.0065	0.0025	0.0199	0.0031	0.0029	0.0286	0.1639	0.0156	0.0171	0.0062	0.0871	0.0186	0.0064	0.0027	0.0027	0.0921	0.0731	0.0075	0.0092	0.0079	0.0346	0.0063	0.0142	0.1686
8	rs75959592	80323843	1.17	0.382518045708746	3.36	0.151554094423325	0.0393538458423564	0.328105716531779	0.1316	0.068	0.0065	0.0025	0.0199	0.0031	0.0029	0.0286	0.1639	0.0156	0.0171	0.0062	0.0871	0.0186	0.0064	0.0027	0.0027	0.0921	0.0731	0.0075	0.0092	0.008	0.0346	0.0063	0.0142	0.1687
8	rs13274570	80329104	1.17	0.382518045708746	3.36	0.151554094423325	0.0413099668744526	0.332019946970045	0.1315	0.068	0.0065	0.0026	0.0199	0.0031	0.0029	0.0286	0.1639	0.0156	0.0171	0.0062	0.0871	0.0186	0.0065	0.0027	0.0027	0.0921	0.073	0.0076	0.0092	0.008	0.0346	0.0063	0.0142	0.1687
8	rs77362803	80331969	1.17	0.382518045708746	3.36	0.151554094423325	0.0416858372200304	0.331040118445751	0.1314	0.068	0.0065	0.0026	0.0199	0.0031	0.0029	0.0286	0.1639	0.0156	0.0171	0.0062	0.0871	0.0186	0.0065	0.0027	0.0027	0.092	0.073	0.0076	0.0092	0.008	0.0346	0.0063	0.0142	0.1687
8	rs6991094	80348842	1.16	0.421630287221885	3.36	0.151554094423325	0.047798419560788	0.329083001416643	0.1313	0.068	0.0065	0.0026	0.0199	0.0033	0.0029	0.0286	0.1638	0.0156	0.0171	0.0062	0.0871	0.0186	0.0065	0.0028	0.0027	0.0919	0.073	0.0076	0.0093	0.008	0.0345	0.0063	0.0142	0.1687
8	rs11984938	80354937	1.17	0.382518045708746	3.36	0.151554094423325	0.0411372749740059	0.316082861885231	0.1311	0.0681	0.0065	0.0026	0.0199	0.0033	0.0029	0.0286	0.164	0.0156	0.0171	0.0063	0.0868	0.0186	0.0065	0.0028	0.0027	0.0917	0.073	0.0076	0.0093	0.008	0.0345	0.0064	0.0143	0.1688
8	rs75215811	80361374	1.17	0.382518045708746	3.36	0.151554094423325	0.0378953500344639	0.306106154812326	0.131	0.0681	0.0065	0.0026	0.0199	0.0033	0.0029	0.0286	0.164	0.0157	0.0171	0.0063	0.0866	0.0186	0.0065	0.0028	0.0028	0.0916	0.0731	0.0076	0.0093	0.0081	0.0344	0.0064	0.0143	0.1688
8	rs56059927	80363918	1.17	0.382518045708746	3.36	0.151554094423325	0.0367664238580307	0.30168960325458	0.131	0.0681	0.0065	0.0026	0.0199	0.0033	0.0029	0.0286	0.1641	0.0157	0.017	0.0064	0.0865	0.0186	0.0066	0.0027	0.0028	0.0916	0.0732	0.0076	0.0093	0.0081	0.0344	0.0064	0.0143	0.1689
8	rs6473158	80364499	1.17	0.382518045708746	3.36	0.151554094423325	0.0377732621593215	0.300380292506167	0.1309	0.0681	0.0065	0.0026	0.0199	0.0033	0.0029	0.0286	0.1641	0.0157	0.017	0.0064	0.0865	0.0186	0.0066	0.0027	0.0028	0.0916	0.0732	0.0076	0.0093	0.0081	0.0344	0.0064	0.0143	0.1689
8	rs117815313	80375005	1.17	0.382518045708746	3.37	0.143587140072381	0.0347193019665204	0.285623388143333	0.1304	0.068	0.0065	0.0026	0.02	0.0033	0.003	0.0286	0.1641	0.0158	0.0171	0.0065	0.0864	0.0184	0.0067	0.0027	0.0028	0.0915	0.0732	0.0076	0.0094	0.0083	0.0342	0.0064	0.0144	0.1688
8	rs9657045	80380478	1.17	0.382518045708746	3.37	0.143587140072381	0.0360400014287275	0.283166483432737	0.1302	0.0681	0.0065	0.0026	0.02	0.0033	0.003	0.0287	0.1641	0.0158	0.0171	0.0065	0.0863	0.0184	0.0067	0.0028	0.0028	0.0915	0.0732	0.0076	0.0094	0.0083	0.0342	0.0065	0.0145	0.1688
8	rs59658798	80385471	1.17	0.382518045708746	3.37	0.143587140072381	0.0500294301777393	0.262834610220234	0.1288	0.0678	0.0066	0.0026	0.0203	0.0035	0.0032	0.0288	0.1642	0.016	0.0173	0.0069	0.0863	0.0182	0.0066	0.0027	0.003	0.0916	0.0732	0.0078	0.0097	0.0086	0.0336	0.0066	0.0147	0.1684
8	rs75579396	80396645	1.17	0.382518045708746	3.37	0.143587140072381	0.0572122193455661	0.268103259406662	0.128	0.0677	0.0066	0.0026	0.0204	0.0035	0.0033	0.0289	0.1642	0.0162	0.0174	0.0071	0.0864	0.0182	0.0066	0.0027	0.0031	0.0915	0.073	0.0079	0.0098	0.0087	0.0335	0.0066	0.0148	0.1681
8	rs79588432	80463708	1.16	0.421630287221885	3.37	0.143587140072381	0.096652770788914	0.287617046972119	0.1265	0.0675	0.0067	0.0026	0.0206	0.0036	0.0034	0.0292	0.1644	0.0162	0.0176	0.0074	0.0867	0.0182	0.0066	0.0026	0.0032	0.0913	0.0728	0.0081	0.0101	0.0089	0.0331	0.0068	0.0151	0.1677
8	rs13249206	80473851	1.16	0.421630287221885	3.37	0.143587140072381	0.0990667333276475	0.290321056829815	0.1264	0.0675	0.0067	0.0026	0.0206	0.0036	0.0035	0.0292	0.1644	0.0162	0.0176	0.0074	0.0866	0.0182	0.0066	0.0026	0.0033	0.0913	0.0728	0.0081	0.0101	0.0089	0.0331	0.0068	0.0151	0.1677
8	rs28392613	80475044	1.16	0.421630287221885	3.37	0.143587140072381	0.0984023579877865	0.289850242052787	0.1264	0.0675	0.0067	0.0026	0.0206	0.0036	0.0035	0.0292	0.1644	0.0162	0.0176	0.0074	0.0866	0.0182	0.0066	0.0026	0.0032	0.0913	0.0728	0.0081	0.0101	0.0089	0.0331	0.0068	0.0151	0.1677
8	rs17451385	80477397	1.16	0.421630287221885	3.37	0.143587140072381	0.102770934121738	0.295988851062191	0.1264	0.0675	0.0067	0.0026	0.0206	0.0036	0.0035	0.0292	0.1644	0.0162	0.0176	0.0074	0.0866	0.0182	0.0066	0.0026	0.0032	0.0913	0.0729	0.0081	0.0101	0.0089	0.0331	0.0068	0.0151	0.1677
8	rs73690141	80479018	1.16	0.421630287221885	3.37	0.143587140072381	0.0995796973094717	0.291027713771247	0.1264	0.0675	0.0067	0.0026	0.0206	0.0036	0.0035	0.0292	0.1644	0.0163	0.0176	0.0074	0.0865	0.0182	0.0066	0.0026	0.0032	0.0913	0.0729	0.0081	0.0101	0.0089	0.0332	0.0068	0.0151	0.1677
8	rs77847087	80480553	1.16	0.421630287221885	3.37	0.143587140072381	0.0912297505824963	0.285037823137226	0.1263	0.0675	0.0067	0.0026	0.0206	0.0036	0.0034	0.0292	0.1644	0.0162	0.0176	0.0074	0.0865	0.0182	0.0066	0.0026	0.0032	0.0913	0.0729	0.0081	0.0101	0.0089	0.0332	0.0068	0.0151	0.1677
8	rs10504711	80488252	1.17	0.382518045708746	3.37	0.143587140072381	0.084906974482429	0.283400194839941	0.1263	0.0675	0.0067	0.0026	0.0206	0.0036	0.0034	0.0292	0.1645	0.0162	0.0176	0.0074	0.0865	0.0182	0.0066	0.0026	0.0032	0.0912	0.073	0.0081	0.0101	0.0089	0.0331	0.0068	0.0151	0.1676
8	rs117376327	80493473	1.17	0.382518045708746	3.37	0.143587140072381	0.0844200615517871	0.283517072647608	0.1262	0.0675	0.0067	0.0026	0.0206	0.0036	0.0034	0.0292	0.1645	0.0162	0.0176	0.0074	0.0865	0.0182	0.0067	0.0026	0.0032	0.0912	0.0731	0.0081	0.0102	0.009	0.0331	0.0068	0.0151	0.1675
8	rs62520520	80494038	1.17	0.382518045708746	3.37	0.143587140072381	0.0841657245432547	0.285154906800068	0.1262	0.0675	0.0067	0.0026	0.0206	0.0036	0.0034	0.0292	0.1645	0.0162	0.0176	0.0075	0.0865	0.0182	0.0067	0.0026	0.0032	0.0912	0.0731	0.0081	0.0102	0.009	0.0331	0.0068	0.0151	0.1674
8	rs79692786	80503526	1.17	0.382518045708746	3.37	0.143587140072381	0.0902122248674032	0.293505109976614	0.1259	0.0675	0.0067	0.0027	0.0206	0.0037	0.0034	0.0291	0.1645	0.0162	0.0177	0.0075	0.0864	0.0182	0.0067	0.0027	0.0033	0.091	0.0736	0.0081	0.0103	0.0092	0.0331	0.0069	0.015	0.167
8	rs62520521	80515916	1.17	0.382518045708746	3.37	0.143587140072381	0.095397244288798	0.300856207541521	0.1258	0.0675	0.0068	0.0027	0.0205	0.0038	0.0034	0.0291	0.1644	0.0162	0.0177	0.0076	0.0863	0.0181	0.0067	0.0027	0.0033	0.0908	0.0738	0.0081	0.0104	0.0094	0.0331	0.0069	0.015	0.1667
8	rs7821184	80535418	1.17	0.382518045708746	3.37	0.143587140072381	0.12922477784333	0.332510177945449	0.1252	0.0675	0.0069	0.0029	0.0204	0.0039	0.0034	0.029	0.1644	0.0162	0.0177	0.0077	0.0862	0.018	0.0068	0.0028	0.0033	0.0904	0.0746	0.0082	0.0107	0.01	0.033	0.0071	0.0149	0.1657
8	rs11988729	80539623	1.16	0.421630287221885	3.37	0.143587140072381	0.156472810920905	0.36167388691538	0.1251	0.0674	0.0069	0.0029	0.0204	0.004	0.0034	0.0291	0.1645	0.0161	0.0177	0.0078	0.086	0.018	0.0068	0.0028	0.0033	0.0902	0.0749	0.0083	0.0107	0.0102	0.0329	0.0072	0.0149	0.1653
8	rs16907010	80544154	1.16	0.421630287221885	3.36	0.151554094423325	0.166213526132036	0.367590092303034	0.1251	0.0674	0.0069	0.0029	0.0204	0.004	0.0034	0.0292	0.1646	0.0161	0.0177	0.0078	0.0859	0.018	0.0068	0.0028	0.0033	0.0902	0.0749	0.0083	0.0107	0.0102	0.0329	0.0072	0.0149	0.1652
8	rs113889867	80556500	1.17	0.382518045708746	3.36	0.151554094423325	0.213533078310651	0.433195395871847	0.1244	0.0679	0.0071	0.0029	0.0203	0.004	0.0034	0.0292	0.1644	0.016	0.018	0.0084	0.0851	0.0179	0.0068	0.0028	0.0033	0.0903	0.0753	0.0084	0.0109	0.0106	0.0327	0.0072	0.015	0.1642
8	rs7823452	80557004	1.17	0.382518045708746	3.36	0.151554094423325	0.216822746858614	0.44272709247883	0.1244	0.0679	0.0071	0.0029	0.0203	0.004	0.0034	0.0292	0.1644	0.016	0.018	0.0084	0.0851	0.0179	0.0068	0.0028	0.0033	0.0903	0.0753	0.0084	0.0109	0.0106	0.0328	0.0072	0.015	0.1643
8	rs2947537	80559219	1.17	0.382518045708746	3.36	0.151554094423325	0.230938964204472	0.458198741319616	0.1242	0.0679	0.0071	0.0029	0.0203	0.004	0.0034	0.0292	0.1643	0.016	0.0181	0.0085	0.0851	0.0179	0.0068	0.0028	0.0033	0.0904	0.0753	0.0085	0.011	0.0106	0.0327	0.0072	0.015	0.1643
8	rs62520526	80568229	1.17	0.382518045708746	3.36	0.151554094423325	0.406388780244263	0.618657490443951	0.1231	0.0679	0.0073	0.0029	0.0203	0.004	0.0034	0.0291	0.1637	0.0159	0.018	0.0091	0.0844	0.0181	0.0069	0.0027	0.0032	0.0911	0.075	0.0087	0.0113	0.011	0.0327	0.0073	0.0153	0.1645
8	rs58967841	80568300	1.17	0.382518045708746	3.36	0.151554094423325	0.407186558345805	0.618513107593303	0.1231	0.0679	0.0073	0.0029	0.0203	0.004	0.0034	0.0291	0.1637	0.0159	0.018	0.0091	0.0844	0.0181	0.0069	0.0027	0.0032	0.0911	0.0749	0.0087	0.0113	0.011	0.0327	0.0073	0.0153	0.1645
8	rs13256597	80568385	1.17	0.382518045708746	3.37	0.143587140072381	0.404625063093361	0.615482904557837	0.123	0.0679	0.0073	0.0029	0.0204	0.004	0.0034	0.0291	0.1637	0.0159	0.018	0.0091	0.0844	0.0181	0.0069	0.0027	0.0032	0.0911	0.0749	0.0087	0.0113	0.011	0.0327	0.0073	0.0153	0.1645
8	rs3793382	80569874	1.17	0.382518045708746	3.36	0.151554094423325	0.437548335766248	0.640403883458199	0.1228	0.0679	0.0072	0.0029	0.0203	0.004	0.0033	0.0291	0.1636	0.0159	0.018	0.0092	0.0844	0.0181	0.007	0.0027	0.0032	0.0912	0.0749	0.0087	0.0113	0.0111	0.0327	0.0073	0.0152	0.1646
8	rs4739651	80572425	1.17	0.382518045708746	3.36	0.151554094423325	0.503512242846627	0.688107689242116	0.1224	0.0679	0.0071	0.0028	0.0202	0.004	0.0032	0.0291	0.1635	0.016	0.018	0.0093	0.0845	0.0181	0.0071	0.0026	0.0031	0.0913	0.075	0.0088	0.0114	0.0111	0.0326	0.0073	0.0153	0.1648
8	rs117737091	80588900	1.17	0.382518045708746	3.37	0.143587140072381	0.542156689979185	0.802391930102571	0.1222	0.0682	0.0069	0.0027	0.0202	0.0039	0.0031	0.0291	0.1626	0.0161	0.018	0.0094	0.0844	0.0181	0.0076	0.0025	0.003	0.0913	0.075	0.009	0.0116	0.0112	0.0324	0.0073	0.0153	0.1653
8	rs4739907	80589219	1.17	0.382518045708746	3.37	0.143587140072381	0.54826781977287	0.806832760836413	0.1222	0.0682	0.0069	0.0027	0.0202	0.0039	0.0031	0.0291	0.1626	0.0161	0.018	0.0094	0.0844	0.0181	0.0076	0.0025	0.003	0.0913	0.075	0.009	0.0116	0.0112	0.0324	0.0073	0.0153	0.1653
8	rs17525763	80590588	1.17	0.382518045708746	3.37	0.143587140072381	0.536860457346581	0.799332322199032	0.1222	0.0682	0.0069	0.0027	0.0202	0.0039	0.0032	0.0291	0.1626	0.0161	0.018	0.0094	0.0844	0.0181	0.0076	0.0025	0.003	0.0913	0.075	0.009	0.0116	0.0112	0.0324	0.0073	0.0153	0.1653
8	rs76438369	80596892	1.17	0.382518045708746	3.37	0.143587140072381	0.498588776976203	0.79749775087892	0.1223	0.0684	0.007	0.0027	0.0202	0.0039	0.0032	0.0291	0.1625	0.0161	0.0179	0.0094	0.0845	0.0181	0.0077	0.0026	0.003	0.0913	0.0749	0.009	0.0116	0.0112	0.0323	0.0073	0.0153	0.1654
8	rs2467753	80597253	1.17	0.382518045708746	3.42	0.108314757127468	0.497896312654804	0.798873595334217	0.1223	0.0684	0.007	0.0027	0.0202	0.0039	0.0032	0.0291	0.1625	0.0161	0.0179	0.0094	0.0845	0.0181	0.0077	0.0026	0.003	0.0913	0.0749	0.009	0.0116	0.0112	0.0323	0.0073	0.0153	0.1654
8	rs77690344	80597409	1.17	0.382518045708746	3.42	0.108314757127468	0.50814112809937	0.822800910582377	0.1222	0.0684	0.007	0.0027	0.0202	0.0039	0.0031	0.0291	0.1624	0.0161	0.0178	0.0094	0.0845	0.0181	0.0077	0.0025	0.003	0.0913	0.075	0.009	0.0116	0.0111	0.0323	0.0073	0.0153	0.1654
8	rs2467754	80597708	1.17	0.382518045708746	3.42	0.108314757127468	0.491497347074681	0.82326250616517	0.1221	0.0685	0.007	0.0027	0.0202	0.0039	0.0031	0.0291	0.1624	0.0161	0.0178	0.0094	0.0845	0.018	0.0077	0.0025	0.003	0.0914	0.0749	0.009	0.0116	0.0111	0.0323	0.0073	0.0153	0.1654
8	rs78799958	80605136	1.18	0.345943801679723	3.42	0.108314757127468	0.585268959071851	0.981095331656846	0.1217	0.0683	0.0071	0.0025	0.0197	0.0039	0.0031	0.0293	0.1619	0.016	0.0176	0.0091	0.0854	0.0173	0.0081	0.0026	0.003	0.093	0.0751	0.0092	0.0115	0.0113	0.0322	0.0073	0.0151	0.1656
8	rs13264714	80605599	1.18	0.345943801679723	3.42	0.108314757127468	0.589964746700361	0.97456295877768	0.1217	0.0683	0.0071	0.0025	0.0197	0.0039	0.0031	0.0293	0.1619	0.016	0.0176	0.0091	0.0854	0.0173	0.0081	0.0026	0.003	0.093	0.0751	0.0092	0.0115	0.0113	0.0322	0.0073	0.0151	0.1656
8	rs1947062	80610507	1.18	0.345943801679723	3.42	0.108314757127468	0.601745817513167	1.00346448810686	0.1215	0.0682	0.0071	0.0025	0.0196	0.0039	0.0031	0.0293	0.1616	0.016	0.0176	0.0091	0.0856	0.0172	0.0081	0.0027	0.003	0.0931	0.0752	0.0092	0.0114	0.0113	0.0321	0.0073	0.0151	0.1658
8	rs2467804	80627058	1.18	0.345943801679723	3.43	0.102124300974309	0.579237825865451	0.990829888317765	0.1216	0.0682	0.007	0.0025	0.0194	0.0039	0.0031	0.0292	0.1612	0.016	0.0176	0.0091	0.0858	0.0171	0.0082	0.0027	0.003	0.0931	0.0753	0.0093	0.0114	0.0113	0.032	0.0073	0.015	0.1661
8	rs16907106	80627249	1.18	0.345943801679723	3.43	0.102124300974309	0.584861453041869	1.00282401999283	0.1216	0.0682	0.007	0.0025	0.0194	0.0039	0.0031	0.0292	0.1612	0.016	0.0176	0.0091	0.0858	0.0171	0.0082	0.0027	0.003	0.093	0.0753	0.0094	0.0114	0.0113	0.032	0.0073	0.015	0.1661
8	rs116904889	80628748	1.18	0.345943801679723	3.44	0.0962054431234386	0.581877106074602	1.02432225429936	0.1216	0.0682	0.007	0.0025	0.0194	0.0038	0.0031	0.0292	0.1611	0.016	0.0176	0.0091	0.0858	0.0171	0.0082	0.0027	0.003	0.093	0.0753	0.0094	0.0114	0.0113	0.032	0.0073	0.015	0.1661
8	rs2440650	80637159	1.18	0.345943801679723	3.44	0.0962054431234386	0.480364383345188	0.994345275460739	0.1215	0.068	0.0071	0.0026	0.0194	0.0037	0.0031	0.0292	0.1608	0.0159	0.0176	0.009	0.0863	0.0171	0.0083	0.0027	0.0031	0.0931	0.0752	0.0095	0.0112	0.0112	0.0319	0.0074	0.0151	0.1664
8	rs112424435	80638142	1.18	0.345943801679723	3.44	0.0962054431234386	0.469599729669362	0.985720909278168	0.1214	0.068	0.0071	0.0026	0.0194	0.0037	0.0031	0.0292	0.1608	0.0159	0.0176	0.009	0.0863	0.0171	0.0083	0.0027	0.0031	0.0931	0.0752	0.0095	0.0112	0.0111	0.0319	0.0074	0.0151	0.1665
8	rs11997947	80638724	1.18	0.345943801679723	3.43	0.102124300974309	0.469660905040736	0.987795814305642	0.1214	0.068	0.0071	0.0026	0.0194	0.0037	0.0031	0.0292	0.1608	0.0159	0.0176	0.009	0.0863	0.017	0.0083	0.0027	0.0031	0.0931	0.0752	0.0095	0.0112	0.0111	0.0319	0.0074	0.0151	0.1666
8	rs2979710	80652442	1.18	0.345943801679723	3.44	0.0962054431234386	0.448128507263305	1.05721621913089	0.1214	0.0679	0.0071	0.0025	0.0194	0.0037	0.0031	0.0292	0.1606	0.0158	0.0177	0.009	0.0864	0.017	0.0083	0.0027	0.0031	0.0932	0.0752	0.0095	0.0112	0.0111	0.0319	0.0074	0.0151	0.1666
8	rs2467775	80661452	1.17	0.382518045708746	3.44	0.0962054431234386	0.398003154740777	0.911761014656723	0.1206	0.0683	0.0078	0.0029	0.0202	0.0038	0.0034	0.0286	0.1601	0.0161	0.0169	0.0086	0.089	0.0172	0.0096	0.0028	0.0036	0.0913	0.0721	0.0096	0.0111	0.01	0.0312	0.0086	0.0162	0.1666
8	rs7001073	80662086	1.17	0.382518045708746	3.44	0.0962054431234386	0.403205513841808	0.879039938277085	0.1207	0.0684	0.0078	0.0028	0.0207	0.0037	0.0033	0.0286	0.16	0.0161	0.0167	0.0085	0.0892	0.0174	0.0096	0.0028	0.0035	0.0913	0.072	0.0096	0.0111	0.01	0.0312	0.0086	0.0162	0.1666
8	rs6473176	80664160	1.17	0.382518045708746	3.44	0.0962054431234386	0.410728995534554	0.873895777161352	0.1207	0.0685	0.0079	0.0028	0.0207	0.0037	0.0033	0.0285	0.16	0.0161	0.0167	0.0085	0.0892	0.0173	0.0096	0.0028	0.0035	0.0914	0.0719	0.0096	0.0111	0.01	0.0312	0.0086	0.0162	0.1665
8	rs79723049	80678062	1.17	0.382518045708746	3.44	0.0962054431234386	0.476660299202247	0.808212004609157	0.1206	0.069	0.008	0.003	0.0208	0.0037	0.0033	0.0281	0.1614	0.0163	0.0162	0.0085	0.0898	0.0173	0.0096	0.0028	0.0036	0.0899	0.0718	0.0096	0.0108	0.0099	0.031	0.0086	0.0163	0.1666
8	rs2440624	80678427	1.17	0.382518045708746	3.44	0.0962054431234386	0.488749328267464	0.816497900323068	0.1206	0.0691	0.008	0.003	0.0208	0.0037	0.0033	0.0281	0.1613	0.0163	0.0162	0.0085	0.0898	0.0173	0.0096	0.0028	0.0036	0.0899	0.0718	0.0096	0.0108	0.0099	0.031	0.0086	0.0163	0.1666
8	rs77990110	80683826	1.16	0.421630287221885	3.44	0.0962054431234386	0.591056110710179	0.872649638618448	0.1205	0.0692	0.0081	0.0031	0.021	0.0037	0.0034	0.0281	0.1616	0.0163	0.016	0.0085	0.0899	0.0172	0.0096	0.0029	0.0035	0.0893	0.0717	0.0097	0.0108	0.0101	0.031	0.0086	0.0163	0.1665
8	rs2956252	80684881	1.16	0.421630287221885	3.44	0.0962054431234386	0.620595403540775	0.884971137740132	0.1204	0.0692	0.0081	0.0031	0.021	0.0037	0.0034	0.0281	0.1617	0.0163	0.016	0.0085	0.0899	0.0172	0.0096	0.0029	0.0035	0.0892	0.0717	0.0097	0.0108	0.0102	0.031	0.0086	0.0163	0.1665
8	rs78051831	80687280	1.16	0.421630287221885	3.44	0.0962054431234386	0.629347322805649	0.897327659102515	0.1204	0.0693	0.0081	0.0031	0.021	0.0038	0.0034	0.0281	0.1617	0.0163	0.0159	0.0086	0.0899	0.0172	0.0096	0.0029	0.0035	0.089	0.0718	0.0097	0.0109	0.0102	0.031	0.0086	0.0163	0.1664
8	rs72684749	80689967	1.16	0.421630287221885	3.43	0.102124300974309	0.61571886911184	0.896544572175486	0.1204	0.0694	0.0081	0.0031	0.021	0.0038	0.0034	0.0281	0.1614	0.0163	0.0159	0.0086	0.0898	0.0172	0.0096	0.0029	0.0035	0.0892	0.0718	0.0097	0.0109	0.0102	0.031	0.0086	0.0163	0.1664
8	rs61494295	80693703	1.16	0.421630287221885	3.42	0.108314757127468	0.646947710151454	0.898267545962104	0.1207	0.0696	0.0081	0.0032	0.0211	0.0037	0.0033	0.0283	0.1614	0.0163	0.0156	0.0086	0.0888	0.0173	0.0097	0.0029	0.0035	0.0893	0.0719	0.0098	0.0109	0.01	0.031	0.0086	0.0165	0.1667
8	rs2467797	80710104	1.15	0.46334549806667	3.42	0.108314757127468	0.968521470190954	1.0455841362052	0.1212	0.0698	0.0082	0.0033	0.0211	0.004	0.0031	0.0285	0.1611	0.0162	0.0153	0.0088	0.0877	0.0173	0.0098	0.0028	0.0035	0.0898	0.0715	0.0099	0.011	0.0099	0.0311	0.0086	0.0168	0.1668
8	rs62514916	80712059	1.15	0.46334549806667	3.42	0.108314757127468	0.968182664154374	1.04929730140303	0.1212	0.0698	0.0082	0.0033	0.0211	0.004	0.0031	0.0285	0.161	0.0162	0.0153	0.0088	0.0876	0.0173	0.0098	0.0029	0.0035	0.0897	0.0715	0.0099	0.011	0.0099	0.0311	0.0086	0.0168	0.1669
8	rs2278667	80714935	1.15	0.46334549806667	3.43	0.102124300974309	0.973694305771043	1.08380109553535	0.1218	0.0699	0.0082	0.0033	0.0211	0.0039	0.003	0.0285	0.1609	0.0163	0.0152	0.0088	0.0872	0.0174	0.0098	0.0029	0.0035	0.0896	0.0714	0.01	0.011	0.0099	0.031	0.0086	0.0167	0.167
8	rs3851538	80729911	1.15	0.46334549806667	3.43	0.102124300974309	1.13628715247974	1.03542607501827	0.1223	0.0696	0.0082	0.0033	0.0213	0.004	0.0029	0.0284	0.1602	0.0168	0.0147	0.0091	0.0866	0.0174	0.0098	0.0029	0.0034	0.09	0.0712	0.0101	0.011	0.0097	0.0308	0.0087	0.0169	0.1673
8	rs10110615	80733696	1.15	0.46334549806667	3.42	0.108314757127468	1.20280253000173	1.04058337770055	0.1223	0.0696	0.0082	0.0033	0.0213	0.004	0.0029	0.0284	0.1602	0.0168	0.0146	0.0091	0.0866	0.0174	0.0098	0.0029	0.0034	0.0901	0.0712	0.0101	0.011	0.0097	0.0309	0.0087	0.0169	0.1673
8	rs4740005	80738751	1.15	0.46334549806667	3.42	0.108314757127468	1.30015999834389	1.04026090403957	0.1223	0.0695	0.0082	0.0033	0.0212	0.0041	0.0029	0.0284	0.1601	0.0169	0.0145	0.0091	0.0865	0.0174	0.0098	0.0029	0.0034	0.0903	0.0713	0.0101	0.011	0.0097	0.0308	0.0087	0.0169	0.1674
8	rs2467769	80739345	1.15	0.46334549806667	3.42	0.108314757127468	1.28543783711806	1.03413750958765	0.1223	0.0695	0.0082	0.0032	0.0212	0.004	0.0029	0.0285	0.16	0.017	0.0145	0.0092	0.0866	0.0174	0.0098	0.0029	0.0034	0.0903	0.0713	0.0101	0.011	0.0096	0.0308	0.0087	0.017	0.1674
8	rs72684770	80741068	1.15	0.46334549806667	3.42	0.108314757127468	1.27956689087604	1.06709006128468	0.122	0.0694	0.0085	0.0032	0.0211	0.004	0.0029	0.0285	0.1597	0.0171	0.0145	0.0092	0.0868	0.0174	0.0097	0.0029	0.0034	0.0905	0.0714	0.0102	0.0109	0.0095	0.0307	0.0087	0.017	0.1676
8	rs34315280	80742994	1.15	0.46334549806667	3.42	0.108314757127468	1.2507419030886	1.05705449660541	0.1221	0.0693	0.0084	0.0031	0.0211	0.004	0.003	0.0283	0.1595	0.0173	0.0144	0.0092	0.087	0.0174	0.0098	0.0029	0.0033	0.0911	0.0713	0.0102	0.0109	0.0095	0.0305	0.0088	0.0169	0.1675
8	rs12678858	80743773	1.15	0.46334549806667	3.42	0.108314757127468	1.27691886242334	1.04978181041468	0.1222	0.0692	0.0084	0.0031	0.0211	0.004	0.0031	0.0282	0.1594	0.0173	0.0144	0.0092	0.087	0.0174	0.0098	0.0029	0.0033	0.0912	0.0714	0.0102	0.0108	0.0095	0.0304	0.0088	0.0169	0.1675
8	rs12677232	80744651	1.15	0.46334549806667	3.42	0.108314757127468	1.30035037874387	1.06547021964687	0.1221	0.0693	0.0084	0.0031	0.0211	0.004	0.0031	0.0282	0.1592	0.0174	0.0144	0.0093	0.087	0.0174	0.0099	0.0029	0.0032	0.0914	0.0714	0.0101	0.0108	0.0095	0.0303	0.0088	0.0169	0.1675
8	rs2467762	80746904	1.15	0.46334549806667	3.42	0.108314757127468	1.3866952773782	1.08623876813905	0.1215	0.0695	0.0085	0.0031	0.021	0.004	0.0031	0.0282	0.1591	0.0176	0.0142	0.0094	0.0871	0.0173	0.0099	0.0029	0.0032	0.0917	0.0715	0.0101	0.0105	0.0095	0.0302	0.0088	0.0169	0.1676
8	rs7000360	80751735	1.15	0.46334549806667	3.42	0.108314757127468	1.40017850329243	1.1051242369904	0.1211	0.0695	0.0086	0.0031	0.021	0.004	0.0031	0.0282	0.1592	0.0176	0.0142	0.0094	0.0871	0.0173	0.0099	0.0029	0.0032	0.0919	0.0716	0.0101	0.0105	0.0095	0.0303	0.0089	0.0169	0.1675
8	rs921550	80763901	1.15	0.46334549806667	3.42	0.108314757127468	1.44299644559262	1.15358246997736	0.1208	0.0696	0.0087	0.003	0.0206	0.0041	0.0031	0.0279	0.1592	0.0177	0.0141	0.0094	0.0874	0.017	0.01	0.003	0.0033	0.092	0.0719	0.0101	0.0104	0.0095	0.0305	0.0088	0.0167	0.1676
8	rs73693536	80766204	1.16	0.421630287221885	3.43	0.102124300974309	1.49299852501783	1.16624958619706	0.1205	0.0698	0.0089	0.003	0.0202	0.004	0.0032	0.0278	0.159	0.0178	0.014	0.0095	0.0876	0.017	0.0101	0.0032	0.0034	0.0923	0.072	0.01	0.0103	0.0095	0.0305	0.0088	0.0166	0.1675
8	rs390691	80766354	1.16	0.421630287221885	3.43	0.102124300974309	1.45370092850497	1.17778664386756	0.1207	0.0698	0.0089	0.003	0.0201	0.004	0.0032	0.0278	0.1588	0.0178	0.014	0.0094	0.0877	0.017	0.0101	0.0032	0.0034	0.0925	0.0718	0.01	0.0103	0.0095	0.0306	0.0088	0.0165	0.1675
8	rs13267545	80769781	1.17	0.382518045708746	3.43	0.102124300974309	1.3520417758427	0.919467191990025	0.1204	0.0707	0.0088	0.0031	0.0202	0.0038	0.0032	0.0275	0.1583	0.0178	0.0139	0.0091	0.0881	0.0168	0.0098	0.0033	0.0035	0.0935	0.0714	0.0099	0.01	0.0096	0.0305	0.0084	0.0163	0.1685
8	rs78719533	80769811	1.17	0.382518045708746	3.45	0.090551063959542	1.30806968696125	0.91616295202242	0.1205	0.0707	0.0088	0.0031	0.0202	0.0038	0.0032	0.0275	0.1583	0.0178	0.0139	0.0091	0.0882	0.0168	0.0098	0.0033	0.0035	0.0935	0.0714	0.0099	0.01	0.0096	0.0305	0.0084	0.0163	0.1685
8	rs12676797	80771968	1.17	0.382518045708746	3.44	0.0962054431234386	1.06572078255546	0.584522135494611	0.1217	0.0702	0.0085	0.0031	0.0206	0.0035	0.0031	0.0265	0.1587	0.0173	0.0137	0.0086	0.0896	0.0164	0.0095	0.0035	0.0035	0.0954	0.0704	0.0096	0.0092	0.01	0.0296	0.0076	0.0161	0.1708
8	rs77975479	80772187	1.17	0.382518045708746	3.44	0.0962054431234386	0.996211894519551	0.538957726935026	0.1217	0.0702	0.0084	0.0031	0.0207	0.0035	0.0031	0.0264	0.1587	0.0172	0.0137	0.0086	0.0897	0.0169	0.0095	0.0035	0.0034	0.0955	0.0703	0.0096	0.0091	0.01	0.0295	0.0075	0.0161	0.1705
8	rs4740030	80775108	1.18	0.345943801679723	3.45	0.090551063959542	0.788746140203686	0.30634543409516	0.1224	0.0704	0.0079	0.0028	0.0208	0.0033	0.0029	0.0253	0.1585	0.0167	0.0134	0.0083	0.0913	0.0173	0.0092	0.0034	0.0033	0.0972	0.07	0.0093	0.0083	0.0095	0.0293	0.0068	0.0158	0.1731
8	rs72684782	80775289	1.18	0.345943801679723	3.45	0.090551063959542	0.754285842587201	0.296581149140287	0.1224	0.0704	0.0079	0.0028	0.0208	0.0033	0.0029	0.0253	0.1586	0.0167	0.0134	0.0083	0.0913	0.0173	0.0091	0.0033	0.0032	0.0973	0.0701	0.0093	0.0082	0.0095	0.0293	0.0068	0.0158	0.1731
8	rs118133222	80781094	1.18	0.345943801679723	3.45	0.090551063959542	0.638508692685843	0.19344655532836	0.1226	0.0703	0.0077	0.0028	0.0207	0.0032	0.0029	0.0253	0.1592	0.0166	0.0135	0.0081	0.0917	0.0171	0.0088	0.0034	0.0031	0.0977	0.071	0.0093	0.008	0.0094	0.0293	0.0065	0.0159	0.1726
8	rs6473185	80782703	1.18	0.345943801679723	3.45	0.090551063959542	0.659664583325324	0.147890154095013	0.1226	0.0702	0.0076	0.0028	0.0207	0.0032	0.0029	0.0254	0.1593	0.0165	0.0135	0.0081	0.0918	0.0171	0.0088	0.0034	0.0031	0.0978	0.0711	0.0093	0.008	0.0094	0.0293	0.0065	0.0159	0.1725
8	rs7814833	80789240	1.18	0.345943801679723	3.45	0.090551063959542	0.684849126328018	0.162824983309083	0.1227	0.0702	0.0076	0.0028	0.0207	0.0031	0.0027	0.0255	0.1594	0.0166	0.0136	0.0081	0.0921	0.0169	0.0087	0.0033	0.003	0.0982	0.0718	0.0092	0.0077	0.0093	0.029	0.0064	0.0159	0.1722
8	rs79026823	80790411	1.18	0.345943801679723	3.47	0.0800071130091993	0.691797783710552	0.167718725309556	0.1227	0.0702	0.0076	0.0028	0.0206	0.0031	0.0026	0.0256	0.1594	0.0166	0.0135	0.0081	0.0921	0.0169	0.0087	0.0033	0.003	0.0982	0.0718	0.0092	0.0077	0.0093	0.029	0.0064	0.0159	0.1722
8	rs7832077	80795685	1.18	0.345943801679723	3.49	0.0704349946405554	0.681277372357582	0.1553893040342	0.1227	0.0701	0.0076	0.0028	0.0207	0.003	0.0026	0.0256	0.1595	0.0165	0.0136	0.0081	0.0922	0.0169	0.0087	0.0033	0.003	0.0983	0.0719	0.0092	0.0076	0.0093	0.029	0.0064	0.0158	0.1722
8	rs114990161	80798325	1.18	0.345943801679723	3.5	0.0659953737268723	0.663688552700406	0.148643491774968	0.1227	0.0701	0.0076	0.0029	0.0207	0.003	0.0026	0.0256	0.1596	0.0165	0.0136	0.0081	0.0922	0.0169	0.0087	0.0033	0.003	0.0984	0.072	0.0092	0.0076	0.0093	0.0289	0.0065	0.0159	0.1721
8	rs7825524	80799543	1.18	0.345943801679723	3.5	0.0659953737268723	0.686820812796845	0.134296993550187	0.1227	0.0701	0.0076	0.0029	0.0207	0.003	0.0026	0.0256	0.1596	0.0164	0.0136	0.0081	0.0923	0.0169	0.0086	0.0033	0.003	0.0984	0.072	0.0092	0.0076	0.0093	0.0289	0.0065	0.0159	0.1721
8	rs17457208	80822204	1.18	0.345943801679723	3.5	0.0659953737268723	0.603536041071186	0.06807173161209	0.123	0.07	0.0072	0.003	0.0208	0.003	0.0027	0.0255	0.1596	0.0162	0.0136	0.0079	0.0932	0.017	0.0086	0.0033	0.003	0.0986	0.0726	0.0091	0.0074	0.0091	0.0287	0.0065	0.0162	0.1712
8	rs73693588	80823656	1.18	0.345943801679723	3.5	0.0659953737268723	0.611622370716364	0.0667559690699651	0.123	0.07	0.0072	0.003	0.0208	0.003	0.0027	0.0254	0.1596	0.0162	0.0136	0.0079	0.0932	0.017	0.0086	0.0033	0.003	0.0986	0.0727	0.0091	0.0074	0.0091	0.0287	0.0065	0.0162	0.1712
8	rs17457277	80825924	1.18	0.345943801679723	3.5	0.0659953737268723	0.598241358352272	0.0630754403159176	0.123	0.07	0.0072	0.003	0.0208	0.003	0.0027	0.0254	0.1596	0.0162	0.0136	0.0079	0.0932	0.017	0.0086	0.0033	0.003	0.0986	0.0726	0.0091	0.0073	0.0091	0.0286	0.0065	0.0162	0.1712
8	rs117239189	80829042	1.18	0.345943801679723	3.5	0.0659953737268723	0.596115820018459	0.0427939392770941	0.1232	0.07	0.007	0.0031	0.0209	0.003	0.0027	0.0254	0.1596	0.0162	0.0136	0.0078	0.0935	0.0171	0.0085	0.0033	0.003	0.0987	0.0726	0.0091	0.0073	0.0091	0.0285	0.0064	0.0163	0.171
8	rs12547321	80830034	1.18	0.345943801679723	3.5	0.0659953737268723	0.602158728194449	0.0396608360676342	0.1233	0.07	0.007	0.0031	0.0209	0.003	0.0027	0.0254	0.1596	0.0162	0.0136	0.0078	0.0936	0.0171	0.0085	0.0033	0.003	0.0988	0.0726	0.0091	0.0073	0.0091	0.0285	0.0064	0.0163	0.1709
8	rs74905804	80839486	1.18	0.345943801679723	3.5	0.0659953737268723	0.618991166876392	0.0383509435708614	0.1236	0.0698	0.0066	0.0031	0.0207	0.003	0.0027	0.0253	0.1601	0.016	0.0134	0.0077	0.0947	0.0169	0.0086	0.0033	0.0029	0.0995	0.0732	0.0091	0.007	0.0089	0.0284	0.0065	0.0161	0.1701
8	rs9298332	80845186	1.18	0.345943801679723	3.5	0.0659953737268723	0.701209742785135	0.0402124725363554	0.1237	0.0697	0.0064	0.0032	0.0206	0.003	0.0027	0.0252	0.1603	0.0158	0.0133	0.0076	0.0953	0.0167	0.0086	0.0033	0.0029	0.0998	0.0735	0.0091	0.0069	0.0088	0.0283	0.0065	0.016	0.1697
8	rs7008017	80849850	1.18	0.345943801679723	3.5	0.0659953737268723	0.713202943823175	0.0446319254039357	0.1239	0.0697	0.0064	0.0032	0.0206	0.0031	0.0026	0.0252	0.1606	0.0158	0.0132	0.0075	0.0954	0.0166	0.0087	0.0032	0.0029	0.1001	0.0736	0.0091	0.0069	0.0087	0.0282	0.0065	0.0159	0.1695
8	rs66822196	80850328	1.18	0.345943801679723	3.5	0.0659953737268723	0.712608565058449	0.0460916741760272	0.1239	0.0697	0.0064	0.0032	0.0205	0.0031	0.0026	0.0252	0.1606	0.0158	0.0132	0.0075	0.0954	0.0166	0.0087	0.0032	0.0029	0.1001	0.0736	0.0091	0.0069	0.0087	0.0282	0.0065	0.0159	0.1695
8	rs2123269	80856693	1.18	0.345943801679723	3.5	0.0659953737268723	0.76620922089445	0.0515171046324881	0.124	0.0697	0.0064	0.0032	0.0205	0.0031	0.0026	0.0252	0.1607	0.0159	0.0132	0.0075	0.0954	0.0165	0.0087	0.0032	0.0029	0.1002	0.0736	0.0091	0.0069	0.0087	0.0282	0.0064	0.0158	0.1694
8	rs77459362	80857519	1.18	0.345943801679723	3.5	0.0659953737268723	0.756877554473398	0.0515171046324881	0.124	0.0697	0.0064	0.0032	0.0206	0.0031	0.0026	0.0252	0.1607	0.0159	0.0132	0.0075	0.0954	0.0165	0.0087	0.0032	0.0029	0.1002	0.0736	0.0091	0.0069	0.0087	0.0282	0.0065	0.0158	0.1694
8	rs74673629	80904999	1.18	0.345943801679723	3.5	0.0659953737268723	0.813296346312497	0.0756067560778512	0.1242	0.0698	0.0062	0.0032	0.0205	0.0032	0.0027	0.0252	0.1612	0.0158	0.0131	0.0075	0.0954	0.0163	0.0087	0.0032	0.0029	0.1002	0.0741	0.0091	0.0069	0.0087	0.0281	0.0064	0.0156	0.169
8	rs7014295	80909229	1.18	0.345943801679723	3.51	0.0617771177241036	0.844557928302812	0.0951883754322282	0.1242	0.0698	0.0062	0.0032	0.0205	0.0032	0.0027	0.0252	0.1612	0.0158	0.0131	0.0076	0.0953	0.0163	0.0087	0.0032	0.0029	0.1003	0.0741	0.0091	0.0069	0.0087	0.0281	0.0064	0.0156	0.169
8	rs78005829	80914965	1.18	0.345943801679723	3.51	0.0617771177241036	0.819524001845569	0.0914732154460973	0.1243	0.0698	0.0062	0.0031	0.0205	0.0032	0.0027	0.0252	0.1612	0.0158	0.0131	0.0075	0.0954	0.0163	0.0087	0.0032	0.0029	0.1003	0.0741	0.0091	0.0069	0.0087	0.0281	0.0064	0.0156	0.169
8	rs72683999	80927470	1.18	0.345943801679723	3.5	0.0659953737268723	0.817866557095448	0.0906121869682593	0.1243	0.0698	0.0062	0.0031	0.0205	0.0032	0.0026	0.0252	0.1613	0.0157	0.0131	0.0075	0.0954	0.0163	0.0087	0.0032	0.0029	0.1003	0.0742	0.0091	0.0069	0.0087	0.0281	0.0064	0.0156	0.1689
8	rs6988243	80936067	1.18	0.345943801679723	3.5	0.0659953737268723	0.827753512684331	0.0983152572571123	0.1245	0.0698	0.0061	0.0031	0.0205	0.0032	0.0026	0.0251	0.1615	0.0156	0.0131	0.0075	0.0955	0.0164	0.0087	0.0032	0.0029	0.1004	0.0743	0.009	0.0069	0.0087	0.0281	0.0064	0.0155	0.1687
8	rs75680975	80936542	1.18	0.345943801679723	3.5	0.0659953737268723	0.828705339193464	0.0971882224860219	0.1245	0.0698	0.0061	0.0031	0.0205	0.0032	0.0026	0.0251	0.1615	0.0156	0.0131	0.0075	0.0955	0.0164	0.0087	0.0032	0.0029	0.1004	0.0743	0.009	0.0069	0.0087	0.0281	0.0064	0.0155	0.1687
8	rs12156383	80939650	1.18	0.345943801679723	3.5	0.0659953737268723	0.845437940019558	0.106761735439972	0.1245	0.0698	0.0061	0.0031	0.0205	0.0032	0.0026	0.0251	0.1616	0.0156	0.0131	0.0075	0.0955	0.0164	0.0087	0.0032	0.0029	0.1004	0.0744	0.009	0.0069	0.0087	0.0281	0.0064	0.0155	0.1687
8	rs77565772	80955284	1.18	0.345943801679723	3.49	0.0704349946405554	0.82339697372466	0.0966266183273808	0.1245	0.0698	0.0061	0.0031	0.0205	0.0032	0.0026	0.0251	0.1617	0.0156	0.0131	0.0074	0.0955	0.0164	0.0087	0.0032	0.0029	0.1005	0.0745	0.009	0.0069	0.0087	0.0281	0.0064	0.0155	0.1685
8	rs117512671	80963270	1.18	0.345943801679723	3.49	0.0704349946405554	0.777596529690683	0.106262326084331	0.1245	0.0698	0.0061	0.0031	0.0204	0.0031	0.0026	0.025	0.1622	0.0156	0.013	0.0074	0.0954	0.0164	0.0087	0.0032	0.0029	0.1006	0.0747	0.009	0.0069	0.0086	0.028	0.0064	0.0154	0.1681
8	rs55918439	80967345	1.18	0.345943801679723	3.49	0.0704349946405554	0.830928088932145	0.150532852689932	0.1245	0.0698	0.0062	0.0031	0.0204	0.003	0.0025	0.025	0.1625	0.0156	0.013	0.0073	0.0954	0.0165	0.0087	0.0032	0.0029	0.1007	0.0747	0.009	0.007	0.0086	0.0279	0.0065	0.0153	0.1679
8	rs35099105	80976814	1.18	0.345943801679723	3.48	0.0751031739839783	0.783704797036471	0.129604341022581	0.1249	0.0697	0.0061	0.0031	0.0203	0.003	0.0025	0.0249	0.1622	0.0156	0.013	0.0073	0.0955	0.0166	0.0086	0.0031	0.0029	0.1004	0.0754	0.0091	0.0071	0.0087	0.0279	0.0065	0.0152	0.1676
8	rs67179492	80979571	1.18	0.345943801679723	3.48	0.0751031739839783	0.774203470712641	0.160591050923285	0.1251	0.0697	0.0061	0.0031	0.0202	0.003	0.0025	0.0249	0.162	0.0156	0.0129	0.0072	0.0956	0.0167	0.0086	0.0031	0.0028	0.1003	0.0757	0.0092	0.0071	0.0088	0.028	0.0066	0.0152	0.1675
8	rs16907431	80980045	1.18	0.345943801679723	3.48	0.0751031739839783	0.799573814112273	0.187689030717356	0.1251	0.0697	0.0061	0.0031	0.0202	0.003	0.0025	0.0249	0.162	0.0156	0.0129	0.0072	0.0956	0.0167	0.0086	0.0031	0.0028	0.1002	0.0757	0.0092	0.0071	0.0088	0.028	0.0066	0.0151	0.1675
8	rs11984461	80980662	1.18	0.345943801679723	3.48	0.0751031739839783	0.788280198204045	0.191692494967594	0.1252	0.0696	0.0061	0.0031	0.0202	0.003	0.0025	0.0248	0.1621	0.0156	0.0129	0.0072	0.0957	0.0167	0.0086	0.0031	0.0028	0.1001	0.0757	0.0092	0.0071	0.0088	0.028	0.0066	0.0151	0.1675
8	rs1025187	80981317	1.18	0.345943801679723	3.48	0.0751031739839783	0.780764050901866	0.263405709233921	0.1256	0.0697	0.0062	0.0031	0.0202	0.003	0.0025	0.025	0.1625	0.0147	0.013	0.0072	0.096	0.0167	0.0085	0.003	0.0028	0.0996	0.0754	0.0092	0.0073	0.0088	0.0281	0.0066	0.015	0.1677
8	rs72686012	80983890	1.18	0.345943801679723	3.48	0.0751031739839783	0.723490553989084	0.250819328992232	0.1256	0.0695	0.0063	0.003	0.0202	0.003	0.0025	0.0249	0.1628	0.0147	0.013	0.0072	0.096	0.0167	0.0086	0.003	0.0028	0.0994	0.0754	0.0092	0.0072	0.0087	0.0283	0.0066	0.015	0.1676
8	rs74389124	80991271	1.18	0.345943801679723	3.48	0.0751031739839783	0.72723404240652	0.312586216985442	0.1255	0.0693	0.0064	0.003	0.0202	0.0029	0.0024	0.0249	0.1633	0.0147	0.0131	0.0074	0.0959	0.0166	0.0088	0.003	0.0028	0.0992	0.0755	0.0093	0.0072	0.0085	0.0286	0.0067	0.0149	0.1675
8	rs7016153	80992223	1.18	0.345943801679723	3.49	0.0704349946405554	0.761537139642077	0.340012193613999	0.1255	0.0693	0.0064	0.003	0.0202	0.0029	0.0024	0.0249	0.1633	0.0147	0.0131	0.0074	0.0959	0.0166	0.0088	0.003	0.0028	0.0992	0.0755	0.0093	0.0072	0.0085	0.0286	0.0067	0.0149	0.1675
8	rs78243626	80992442	1.18	0.345943801679723	3.49	0.0704349946405554	0.741990683176848	0.320075775582771	0.1255	0.0693	0.0064	0.0029	0.0202	0.0029	0.0024	0.0249	0.1633	0.0147	0.0131	0.0074	0.0959	0.0166	0.0088	0.003	0.0028	0.0992	0.0755	0.0093	0.0072	0.0085	0.0286	0.0067	0.0149	0.1675
8	rs117713904	80993548	1.18	0.345943801679723	3.49	0.0704349946405554	0.733617553886595	0.299904604025761	0.1255	0.0693	0.0064	0.0029	0.0202	0.0029	0.0023	0.0249	0.1633	0.0147	0.0131	0.0074	0.0959	0.0166	0.0089	0.003	0.0027	0.0993	0.0755	0.0093	0.0072	0.0084	0.0287	0.0068	0.0149	0.1675
8	rs17459080	80994801	1.18	0.345943801679723	3.49	0.0704349946405554	0.831484174525468	0.342358777954181	0.1256	0.0692	0.0065	0.0028	0.0203	0.0029	0.0022	0.0249	0.1633	0.0147	0.0131	0.0075	0.0957	0.0166	0.0089	0.0029	0.0027	0.0994	0.0754	0.0094	0.0071	0.0083	0.0288	0.0069	0.015	0.1675
8	rs76345435	81000500	1.18	0.345943801679723	3.5	0.0659953737268723	0.754742920568343	0.357536288561415	0.1255	0.0692	0.0065	0.0027	0.0203	0.003	0.0023	0.0249	0.163	0.0147	0.0132	0.0076	0.0956	0.0167	0.0089	0.0029	0.0027	0.0993	0.0752	0.0094	0.0071	0.0083	0.0289	0.0069	0.0149	0.1675
8	rs6986515	81007851	1.18	0.345943801679723	3.5	0.0659953737268723	0.541763533767432	0.274445166579399	0.1255	0.0692	0.0065	0.0027	0.0203	0.0032	0.0025	0.0246	0.1633	0.0147	0.0133	0.0077	0.0951	0.0167	0.0086	0.0029	0.0028	0.0999	0.0746	0.0096	0.0072	0.0082	0.0294	0.0068	0.0149	0.1673
8	rs117698623	81011534	1.18	0.345943801679723	3.5	0.0659953737268723	0.512407408059501	0.255106344637183	0.1255	0.0692	0.0065	0.0027	0.0203	0.0032	0.0025	0.0246	0.1633	0.0147	0.0133	0.0077	0.0952	0.0168	0.0085	0.0029	0.0028	0.0998	0.0747	0.0095	0.0072	0.0083	0.0294	0.0067	0.0149	0.1673
8	rs1465506	81015334	1.18	0.345943801679723	3.49	0.0704349946405554	0.529124235293017	0.256238307610943	0.1253	0.0692	0.0065	0.0027	0.0204	0.0032	0.0025	0.0246	0.1633	0.0147	0.0132	0.0077	0.0952	0.0169	0.0085	0.0029	0.0027	0.0998	0.0747	0.0094	0.0072	0.0083	0.0294	0.0067	0.0149	0.1674
8	rs117826817	81015968	1.18	0.345943801679723	3.48	0.0751031739839783	0.519256059848779	0.266266994424014	0.1252	0.0691	0.0065	0.0027	0.0203	0.0032	0.0025	0.0246	0.1633	0.0147	0.0132	0.0077	0.0952	0.0169	0.0085	0.0029	0.0027	0.0998	0.0746	0.0094	0.0072	0.0083	0.0294	0.0068	0.0149	0.1674
8	rs4740110	81020182	1.18	0.345943801679723	3.48	0.0751031739839783	0.558857036330369	0.308261677107082	0.1251	0.069	0.0067	0.0027	0.0202	0.0033	0.0026	0.0246	0.1633	0.015	0.0133	0.0077	0.0953	0.017	0.0086	0.0028	0.0027	0.0998	0.0747	0.0094	0.0073	0.0083	0.0294	0.0068	0.0147	0.1672
8	rs7011637	81025007	1.18	0.345943801679723	3.48	0.0751031739839783	0.54826781977287	0.330305802187718	0.1251	0.0696	0.0067	0.0027	0.0202	0.0033	0.0027	0.0246	0.1626	0.015	0.0133	0.0077	0.0953	0.017	0.0086	0.0028	0.0027	0.0998	0.0747	0.0095	0.0073	0.0083	0.0297	0.0068	0.0146	0.167
8	rs62516090	81042282	1.18	0.345943801679723	3.47	0.0800071130091993	0.547148318865371	0.298241482058562	0.1246	0.0695	0.0068	0.0027	0.0201	0.003	0.0027	0.0248	0.163	0.0154	0.0133	0.0077	0.0952	0.0169	0.0087	0.0028	0.0027	0.0999	0.0748	0.0095	0.0073	0.0084	0.0296	0.0068	0.0146	0.1665
8	rs72686038	81044808	1.18	0.345943801679723	3.47	0.0800071130091993	0.532953187854901	0.295870434343959	0.1246	0.0695	0.0068	0.0027	0.0201	0.003	0.0028	0.0248	0.163	0.0154	0.0133	0.0077	0.0952	0.0169	0.0087	0.0028	0.0027	0.0998	0.0748	0.0095	0.0073	0.0084	0.0296	0.0069	0.0146	0.1666
8	rs116886562	81044903	1.18	0.345943801679723	3.47	0.0800071130091993	0.540584873604584	0.286678328200725	0.1246	0.0695	0.0068	0.0027	0.0201	0.003	0.0028	0.0248	0.1629	0.0154	0.0133	0.0077	0.0953	0.0169	0.0087	0.0028	0.0027	0.0998	0.0748	0.0095	0.0073	0.0084	0.0296	0.0068	0.0146	0.1665
8	rs79258831	81052502	1.18	0.345943801679723	3.47	0.0800071130091993	0.498462839950218	0.257371845568379	0.1246	0.0697	0.0067	0.0027	0.0202	0.003	0.0028	0.0249	0.1626	0.0154	0.0133	0.0077	0.0953	0.0168	0.0087	0.0028	0.0027	0.0997	0.0751	0.0095	0.0073	0.0083	0.0297	0.0068	0.0146	0.1666
8	rs7840822	81055129	1.18	0.345943801679723	3.47	0.0800071130091993	0.527052997243568	0.26512132451297	0.1245	0.0698	0.0067	0.0027	0.0202	0.003	0.0028	0.0249	0.1625	0.0155	0.0133	0.0077	0.0953	0.0168	0.0087	0.0028	0.0027	0.0997	0.0752	0.0095	0.0072	0.0083	0.0297	0.0068	0.0145	0.1666
8	rs78564272	81056660	1.18	0.345943801679723	3.47	0.0800071130091993	0.52369547110243	0.262720436874489	0.1244	0.0698	0.0067	0.0027	0.0202	0.003	0.0028	0.0249	0.1625	0.0155	0.0133	0.0077	0.0953	0.0168	0.0087	0.0028	0.0027	0.0997	0.0752	0.0095	0.0072	0.0083	0.0297	0.0068	0.0145	0.1666
8	rs117534071	81057640	1.18	0.345943801679723	3.47	0.0800071130091993	0.507950499992187	0.251156942551563	0.1244	0.0697	0.0067	0.0027	0.0202	0.003	0.0028	0.0249	0.1625	0.0155	0.0133	0.0077	0.0953	0.0168	0.0087	0.0028	0.0027	0.0997	0.0753	0.0095	0.0072	0.0083	0.0297	0.0068	0.0145	0.1666
8	rs7828135	81058819	1.18	0.345943801679723	3.47	0.0800071130091993	0.462165479628263	0.270058579638946	0.1244	0.0697	0.0067	0.0027	0.0202	0.003	0.0029	0.025	0.1625	0.0154	0.0133	0.0077	0.0944	0.0168	0.0086	0.0029	0.0027	0.0997	0.0761	0.0095	0.0074	0.0083	0.0296	0.0068	0.0145	0.1667
8	rs117072940	81063750	1.18	0.345943801679723	3.47	0.0800071130091993	0.377424852321892	0.241536117976837	0.1244	0.0696	0.0067	0.0027	0.0202	0.003	0.0029	0.025	0.1626	0.0154	0.0133	0.0077	0.0943	0.0168	0.0086	0.0029	0.0027	0.0997	0.0761	0.0095	0.0074	0.0083	0.0296	0.0068	0.0145	0.1667
8	rs117995488	81070612	1.19	0.311838986457593	3.47	0.0800071130091993	0.363027345763188	0.232475394744211	0.1245	0.0695	0.0067	0.0027	0.0202	0.003	0.0029	0.025	0.1626	0.0154	0.0133	0.0077	0.0943	0.0167	0.0085	0.0029	0.0027	0.0998	0.0761	0.0096	0.0074	0.0083	0.0295	0.0068	0.0145	0.1667
8	rs78531278	81082936	1.2	0.280131383133392	3.47	0.0800071130091993	0.286799123920638	0.215765508792263	0.1248	0.0684	0.0066	0.0027	0.0202	0.0029	0.0029	0.0248	0.1632	0.0153	0.0135	0.008	0.0936	0.0167	0.0082	0.0031	0.0027	0.1008	0.0759	0.0098	0.0074	0.0084	0.0289	0.0071	0.0145	0.1668
8	rs17461032	81083077	1.2	0.280131383133392	3.47	0.0800071130091993	0.294797651751113	0.216623479164879	0.1247	0.0684	0.0066	0.0027	0.0202	0.0029	0.0029	0.0249	0.1633	0.0153	0.0135	0.008	0.0937	0.0167	0.0082	0.0031	0.0027	0.1007	0.076	0.0098	0.0074	0.0084	0.0289	0.0071	0.0145	0.1669
8	rs7816202	81084798	1.2	0.280131383133392	3.47	0.0800071130091993	0.292774996865274	0.216838146748	0.1247	0.0683	0.0066	0.0027	0.0202	0.0029	0.0029	0.0248	0.1633	0.0153	0.0135	0.008	0.0935	0.0167	0.0082	0.0031	0.0027	0.1007	0.0761	0.0098	0.0074	0.0084	0.0289	0.0071	0.0145	0.167
8	rs73693143	81084799	1.2	0.280131383133392	3.47	0.0800071130091993	0.292823069092734	0.216838146748	0.1247	0.0683	0.0066	0.0027	0.0202	0.0029	0.0029	0.0248	0.1633	0.0153	0.0135	0.008	0.0935	0.0167	0.0082	0.0031	0.0027	0.1007	0.0761	0.0098	0.0074	0.0084	0.0289	0.0071	0.0145	0.167
8	rs117178280	81088106	1.2	0.280131383133392	3.46	0.0851540123614781	0.215519750479155	0.199784792251232	0.1246	0.0683	0.0066	0.0027	0.0202	0.0029	0.0029	0.0248	0.1633	0.0153	0.0135	0.008	0.0933	0.0167	0.0082	0.0031	0.0027	0.1008	0.0762	0.0098	0.0073	0.0084	0.0289	0.0071	0.0145	0.167
8	rs117457332	81088386	1.2	0.280131383133392	3.46	0.0851540123614781	0.211677445829914	0.198324034213536	0.1246	0.0683	0.0066	0.0027	0.0202	0.0029	0.0029	0.0248	0.1633	0.0153	0.0135	0.008	0.0933	0.0167	0.0082	0.0031	0.0027	0.1009	0.0763	0.0098	0.0073	0.0084	0.0289	0.0071	0.0145	0.167
8	rs77603276	81093564	1.21	0.250745108472337	3.46	0.0851540123614781	0.092083208752021	0.0698895715461525	0.1246	0.0682	0.0066	0.0028	0.0212	0.0029	0.0024	0.0244	0.1629	0.0154	0.0137	0.0078	0.0897	0.0169	0.0072	0.0033	0.0027	0.1032	0.0793	0.0097	0.0069	0.0079	0.0286	0.0072	0.0142	0.1675
8	rs7839986	81095371	1.21	0.250745108472337	3.46	0.0851540123614781	0.0967788910531376	0.0701710063148475	0.1246	0.0679	0.0067	0.0028	0.0213	0.0028	0.0024	0.0243	0.1629	0.0154	0.0137	0.0077	0.0896	0.0167	0.0071	0.0033	0.0027	0.1034	0.0796	0.0097	0.0069	0.0078	0.0286	0.0072	0.0141	0.1678
8	rs998731	81095395	1.21	0.250745108472337	3.46	0.0851540123614781	0.096854612782779	0.070100603587163	0.1246	0.0679	0.0067	0.0028	0.0213	0.0028	0.0024	0.0243	0.1629	0.0154	0.0137	0.0077	0.0896	0.0167	0.0071	0.0033	0.0027	0.1034	0.0796	0.0097	0.0069	0.0078	0.0286	0.0072	0.0141	0.1678
8	rs79090985	81099247	1.21	0.250745108472337	3.46	0.0851540123614781	0.0940280693893799	0.0721541595125049	0.1245	0.0679	0.0067	0.0028	0.0213	0.0028	0.0024	0.0244	0.1629	0.0154	0.0137	0.0077	0.0895	0.0167	0.0072	0.0033	0.0027	0.1034	0.0797	0.0097	0.0069	0.0077	0.0286	0.0072	0.0141	0.1677
8	rs58078257	81099829	1.21	0.250745108472337	3.46	0.0851540123614781	0.096980898296594	0.0714432632550444	0.1245	0.0679	0.0067	0.0028	0.0213	0.0029	0.0024	0.0244	0.1629	0.0153	0.0137	0.0077	0.0895	0.0167	0.0072	0.0033	0.0027	0.1034	0.0797	0.0097	0.0069	0.0077	0.0286	0.0072	0.0141	0.1677
8	rs66879188	81125974	1.22	0.223600634562227	3.47	0.0800071130091993	0.0966275591275397	0.0703118997827638	0.1243	0.0678	0.0068	0.0028	0.0214	0.0029	0.0024	0.0245	0.1629	0.0151	0.0137	0.0077	0.0897	0.0167	0.0071	0.0033	0.0027	0.1034	0.08	0.0097	0.007	0.0077	0.0287	0.0072	0.0143	0.1675
8	rs4739730	81159529	1.22	0.223600634562227	3.47	0.0800071130091993	0.0939042165235746	0.0746651251279482	0.124	0.0681	0.0067	0.0027	0.0217	0.0028	0.0023	0.0244	0.1621	0.0151	0.0137	0.0076	0.0901	0.0163	0.0068	0.0031	0.0026	0.1039	0.0811	0.0099	0.0067	0.0076	0.0289	0.007	0.0144	0.1677
8	rs4412411	81160544	1.22	0.223600634562227	3.47	0.0800071130091993	0.092917094512814	0.0754615745563616	0.124	0.0681	0.0067	0.0027	0.0217	0.0028	0.0023	0.0244	0.162	0.0151	0.0137	0.0076	0.0901	0.0163	0.0068	0.0031	0.0026	0.1039	0.0811	0.0099	0.0067	0.0076	0.0289	0.007	0.0144	0.1677
8	rs73691353	81166506	1.22	0.223600634562227	3.47	0.0800071130091993	0.0910353793440697	0.0776512785487973	0.124	0.068	0.0067	0.0027	0.0217	0.0028	0.0023	0.0244	0.1617	0.0151	0.0137	0.0076	0.0902	0.0163	0.0068	0.0031	0.0026	0.1041	0.0811	0.0099	0.0066	0.0076	0.0291	0.007	0.0144	0.168
8	rs4474064	81172024	1.22	0.223600634562227	3.46	0.0851540123614781	0.0955223328024907	0.0764072979413735	0.1241	0.068	0.0067	0.0027	0.0217	0.0028	0.0023	0.0244	0.1616	0.0151	0.0137	0.0076	0.0902	0.0163	0.0068	0.0031	0.0026	0.1041	0.0811	0.0099	0.0066	0.0076	0.0291	0.007	0.0144	0.1681
8	rs72686083	81198757	1.21	0.250745108472337	3.46	0.0851540123614781	0.0932618390977835	0.0810582822074278	0.1238	0.0682	0.0067	0.0026	0.0218	0.0028	0.0023	0.0244	0.1614	0.0151	0.0137	0.0076	0.0899	0.0162	0.0067	0.003	0.0026	0.1045	0.0812	0.0099	0.0066	0.0075	0.0293	0.007	0.0144	0.168
8	rs7842724	81213670	1.21	0.250745108472337	3.46	0.0851540123614781	0.0971578715715763	0.0809835855775281	0.1236	0.0683	0.0068	0.0026	0.022	0.0028	0.0023	0.0244	0.1612	0.0151	0.0138	0.0076	0.0898	0.0161	0.0067	0.003	0.0026	0.1048	0.0813	0.0099	0.0066	0.0076	0.0294	0.0069	0.0144	0.1679
8	rs34557301	81215710	1.21	0.250745108472337	3.44	0.0962054431234386	0.0986320172180312	0.0771380565678029	0.1235	0.0683	0.0068	0.0026	0.022	0.0028	0.0023	0.0244	0.1611	0.0151	0.0138	0.0076	0.0898	0.0161	0.0067	0.003	0.0026	0.1048	0.0813	0.0098	0.0065	0.0075	0.0294	0.0069	0.0144	0.168
8	rs117989789	81217907	1.21	0.250745108472337	3.44	0.0962054431234386	0.10340095048575	0.0759702103704324	0.1234	0.0683	0.0068	0.0026	0.022	0.0028	0.0023	0.0244	0.1611	0.0151	0.0138	0.0076	0.0898	0.0161	0.0067	0.003	0.0026	0.1048	0.0812	0.0098	0.0065	0.0075	0.0294	0.0069	0.0145	0.168
8	rs13277346	81220185	1.21	0.250745108472337	3.44	0.0962054431234386	0.109942635404048	0.0732976358894361	0.1233	0.0683	0.0068	0.0026	0.022	0.0028	0.0023	0.0244	0.1611	0.0152	0.0137	0.0076	0.0899	0.0161	0.0067	0.003	0.0026	0.1048	0.0812	0.0098	0.0064	0.0075	0.0295	0.0069	0.0146	0.1681
8	rs7007289	81225344	1.21	0.250745108472337	3.45	0.090551063959542	0.109152092934403	0.0756067560778512	0.1233	0.0683	0.0068	0.0026	0.022	0.0028	0.0023	0.0244	0.1611	0.0152	0.0137	0.0076	0.0898	0.0161	0.0067	0.003	0.0026	0.1049	0.0812	0.0098	0.0064	0.0075	0.0295	0.007	0.0146	0.1681
8	rs73261667	81233303	1.21	0.250745108472337	3.45	0.090551063959542	0.117928444718126	0.0735128629740161	0.1231	0.0683	0.0068	0.0026	0.022	0.0028	0.0023	0.0245	0.1611	0.0152	0.0137	0.0075	0.0898	0.0161	0.0067	0.003	0.0026	0.105	0.0813	0.0098	0.0064	0.0075	0.0296	0.007	0.0146	0.1682
8	rs10090469	81233967	1.21	0.250745108472337	3.45	0.090551063959542	0.118099672891006	0.0735846631205434	0.1231	0.0683	0.0068	0.0026	0.022	0.0028	0.0023	0.0245	0.1611	0.0152	0.0137	0.0075	0.0898	0.0161	0.0067	0.003	0.0026	0.105	0.0813	0.0098	0.0064	0.0075	0.0296	0.007	0.0146	0.1682
8	rs73261674	81237546	1.21	0.250745108472337	3.45	0.090551063959542	0.115181352087329	0.0796438299997234	0.1231	0.0684	0.0068	0.0026	0.022	0.0027	0.0023	0.0245	0.1611	0.0152	0.0137	0.0076	0.0896	0.016	0.0067	0.0029	0.0026	0.1049	0.0814	0.0098	0.0064	0.0075	0.0296	0.0069	0.0146	0.1682
8	rs34400221	81243177	1.22	0.223600634562227	3.46	0.0851540123614781	0.111975878492236	0.0880485892603067	0.123	0.0683	0.0068	0.0026	0.022	0.0027	0.0023	0.0246	0.1611	0.0152	0.0137	0.0076	0.0892	0.016	0.0067	0.0029	0.0025	0.1049	0.0815	0.0098	0.0064	0.0076	0.0297	0.007	0.0146	0.1684
8	rs7001142	81244658	1.22	0.223600634562227	3.46	0.0851540123614781	0.140390277773315	0.107095176384412	0.1228	0.0683	0.0069	0.0026	0.0221	0.0027	0.0023	0.0248	0.1612	0.0152	0.0137	0.0077	0.0885	0.0158	0.0068	0.0029	0.0025	0.1048	0.0816	0.0099	0.0064	0.0076	0.0299	0.0071	0.0147	0.1686
8	rs79926851	81244863	1.22	0.223600634562227	3.47	0.0800071130091993	0.134135634922335	0.113676676337854	0.1228	0.0683	0.007	0.0025	0.0221	0.0027	0.0023	0.0248	0.1611	0.0152	0.0137	0.0077	0.0881	0.0158	0.0068	0.0028	0.0025	0.1049	0.0816	0.0099	0.0064	0.0077	0.03	0.0071	0.0146	0.1687
8	rs13275219	81259826	1.22	0.223600634562227	3.47	0.0800071130091993	0.154049650312362	0.147044299516954	0.1234	0.0684	0.0071	0.0025	0.0221	0.0028	0.0023	0.0251	0.161	0.0153	0.0136	0.0078	0.0862	0.0158	0.0068	0.0028	0.0024	0.1051	0.0818	0.0098	0.0064	0.0078	0.0302	0.0072	0.0145	0.169
8	rs16907619	81276966	1.22	0.223600634562227	3.48	0.0751031739839783	0.139946881701775	0.151670577547215	0.1237	0.0684	0.0071	0.0025	0.0221	0.0028	0.0023	0.025	0.1615	0.0153	0.0136	0.0079	0.0854	0.0158	0.0068	0.0028	0.0024	0.1049	0.0819	0.0098	0.0064	0.0078	0.0302	0.0072	0.0144	0.1691
8	rs16907623	81280056	1.22	0.223600634562227	3.48	0.0751031739839783	0.141406907101811	0.151670577547215	0.1237	0.0684	0.0071	0.0025	0.0221	0.0028	0.0023	0.025	0.1615	0.0153	0.0136	0.0079	0.0854	0.0158	0.0068	0.0028	0.0024	0.1049	0.0819	0.0098	0.0064	0.0078	0.0302	0.0072	0.0144	0.1691
8	rs117306185	81289539	1.22	0.223600634562227	3.49	0.0704349946405554	0.144579897037663	0.155772527731071	0.1239	0.0686	0.0071	0.0025	0.0221	0.0028	0.0023	0.025	0.1621	0.0153	0.0136	0.008	0.085	0.0157	0.0068	0.0028	0.0024	0.1048	0.0818	0.0098	0.0064	0.0078	0.0301	0.0071	0.0144	0.1691
8	rs58833941	81291203	1.22	0.223600634562227	3.49	0.0704349946405554	0.147598884956736	0.158657391375239	0.124	0.0686	0.0071	0.0025	0.0221	0.0028	0.0023	0.025	0.1623	0.0153	0.0135	0.008	0.0848	0.0157	0.0068	0.0028	0.0024	0.1048	0.0818	0.0097	0.0064	0.0078	0.0301	0.0071	0.0143	0.1691
8	rs1543857	81295224	1.22	0.223600634562227	3.49	0.0704349946405554	0.16142052529223	0.164287752496347	0.1239	0.0686	0.0071	0.0025	0.0221	0.0028	0.0024	0.025	0.1626	0.0153	0.0135	0.008	0.0845	0.0157	0.0067	0.0027	0.0024	0.1048	0.082	0.0097	0.0064	0.0078	0.0302	0.0071	0.0143	0.1691
8	rs17553761	81295820	1.22	0.223600634562227	3.5	0.0659953737268723	0.16138609296367	0.156156087589922	0.1239	0.0686	0.0071	0.0025	0.0222	0.0028	0.0024	0.025	0.1627	0.0153	0.0135	0.008	0.0843	0.0157	0.0067	0.0027	0.0024	0.1048	0.0819	0.0097	0.0064	0.0078	0.0302	0.0071	0.0143	0.1691
8	rs79094411	81299114	1.22	0.223600634562227	3.51	0.0617771177241036	0.157082087542734	0.156828124956511	0.1239	0.0688	0.0071	0.0025	0.0222	0.0028	0.0024	0.025	0.1628	0.0153	0.0135	0.0081	0.0841	0.0157	0.0067	0.0027	0.0024	0.1048	0.0818	0.0097	0.0064	0.0077	0.0302	0.0071	0.0143	0.1692
8	rs4739739	81304576	1.22	0.223600634562227	3.5	0.0659953737268723	0.147794933434196	0.161172764327947	0.1239	0.0691	0.0071	0.0025	0.022	0.0028	0.0024	0.0249	0.1635	0.0153	0.0135	0.0081	0.083	0.0157	0.0067	0.0027	0.0024	0.1049	0.0817	0.0096	0.0064	0.0077	0.0303	0.0071	0.0143	0.1696
8	rs10808842	81307007	1.22	0.223600634562227	3.5	0.0659953737268723	0.158713645550882	0.161949537948731	0.124	0.0689	0.0071	0.0024	0.022	0.0028	0.0024	0.0249	0.1637	0.0153	0.0134	0.0081	0.0828	0.0159	0.0067	0.0028	0.0024	0.1046	0.0816	0.0097	0.0065	0.0076	0.0304	0.0071	0.0143	0.1695
8	rs28582689	81308960	1.22	0.223600634562227	3.49	0.0704349946405554	0.163147636384065	0.165951115140525	0.1241	0.0689	0.0071	0.0024	0.022	0.0028	0.0024	0.025	0.1637	0.0153	0.0134	0.0081	0.0828	0.0159	0.0067	0.0028	0.0024	0.1047	0.0815	0.0097	0.0066	0.0076	0.0304	0.0071	0.0143	0.1695
8	rs75911983	81309388	1.22	0.223600634562227	3.47	0.0800071130091993	0.161007621744403	0.165363373537302	0.1241	0.0689	0.0071	0.0024	0.0221	0.0028	0.0024	0.025	0.1637	0.0153	0.0134	0.0081	0.0827	0.0159	0.0067	0.0028	0.0024	0.1047	0.0815	0.0097	0.0066	0.0076	0.0304	0.0071	0.0143	0.1696
8	rs78083997	81313230	1.22	0.223600634562227	3.47	0.0800071130091993	0.158100648604012	0.158657391375239	0.1241	0.0688	0.0071	0.0024	0.0222	0.0028	0.0024	0.0249	0.1636	0.0153	0.0134	0.0081	0.0827	0.0159	0.0067	0.0028	0.0024	0.1044	0.0815	0.0098	0.0066	0.0076	0.0304	0.0071	0.0142	0.1698
8	rs72688039	81315033	1.22	0.223600634562227	3.46	0.0851540123614781	0.146686036080367	0.144423980149105	0.1241	0.0688	0.0071	0.0025	0.0222	0.0028	0.0024	0.0249	0.1635	0.0153	0.0134	0.0079	0.0829	0.016	0.0067	0.0028	0.0025	0.1042	0.0815	0.0098	0.0066	0.0076	0.0305	0.0071	0.0142	0.1697
8	rs28661389	81315490	1.22	0.223600634562227	3.45	0.090551063959542	0.145387804750238	0.145264366835946	0.1242	0.0688	0.0071	0.0025	0.0222	0.0028	0.0024	0.0249	0.1635	0.0153	0.0134	0.0079	0.0829	0.016	0.0067	0.0028	0.0024	0.1042	0.0815	0.0098	0.0066	0.0076	0.0305	0.0071	0.0142	0.1697
8	rs16907659	81320578	1.23	0.19861485684188	3.43	0.102124300974309	0.120831076357586	0.152145535407837	0.1243	0.069	0.0071	0.0024	0.0224	0.0027	0.0024	0.0249	0.1639	0.0153	0.0134	0.0078	0.0829	0.016	0.0066	0.0027	0.0025	0.1049	0.0809	0.0095	0.0068	0.0076	0.0309	0.0071	0.0142	0.1686
8	rs117574829	81322383	1.23	0.19861485684188	3.42	0.108314757127468	0.118929421104205	0.154910747788584	0.1243	0.069	0.0071	0.0024	0.0224	0.0027	0.0024	0.0249	0.1638	0.0153	0.0134	0.0078	0.0829	0.016	0.0066	0.0027	0.0025	0.1049	0.0809	0.0095	0.0068	0.0076	0.0309	0.0071	0.0142	0.1687
8	rs118024533	81322594	1.23	0.19861485684188	3.43	0.102124300974309	0.118071124296243	0.155293550685093	0.1244	0.069	0.0071	0.0024	0.0224	0.0027	0.0024	0.0249	0.1638	0.0153	0.0134	0.0077	0.0829	0.016	0.0066	0.0027	0.0025	0.1049	0.0809	0.0095	0.0068	0.0076	0.031	0.0071	0.0143	0.1686
8	rs55753151	81332361	1.23	0.19861485684188	3.42	0.108314757127468	0.115490882007656	0.136483516162505	0.1246	0.0692	0.007	0.0024	0.0225	0.0027	0.0024	0.025	0.1639	0.0154	0.0134	0.0074	0.0828	0.0162	0.0065	0.0027	0.0025	0.1059	0.0796	0.0094	0.0068	0.0077	0.0316	0.0072	0.0144	0.1677
8	rs17554231	81332842	1.24	0.175701215111077	3.42	0.108314757127468	0.12850218758404	0.14958709986727	0.1252	0.0692	0.0069	0.0025	0.0226	0.0026	0.0024	0.0248	0.163	0.0154	0.0133	0.0072	0.0845	0.0168	0.0064	0.0027	0.0026	0.1066	0.0777	0.0093	0.0068	0.0076	0.0326	0.0073	0.0144	0.1664
8	rs12545933	81333371	1.25	0.154769873779188	3.42	0.108314757127468	0.131468213007479	0.169591640529067	0.1263	0.0681	0.0066	0.0025	0.0228	0.0025	0.0024	0.0247	0.1621	0.0153	0.0133	0.007	0.0857	0.0171	0.0062	0.0027	0.0027	0.108	0.0768	0.0091	0.0069	0.0075	0.0339	0.0073	0.0144	0.165
8	rs10216789	81333598	1.24	0.175701215111077	3.4	0.121538743628758	0.148679065039278	0.164971953040269	0.1263	0.0679	0.0067	0.0025	0.0228	0.0025	0.0023	0.0246	0.1621	0.0153	0.0133	0.007	0.0858	0.0171	0.0062	0.0027	0.0027	0.1092	0.0767	0.0091	0.0068	0.0075	0.0339	0.0073	0.0144	0.1644
8	rs77717708	81333661	1.25	0.154769873779188	3.39	0.128586294370088	0.149632176217126	0.164678601757844	0.1263	0.0679	0.0067	0.0025	0.0228	0.0025	0.0023	0.0246	0.1622	0.0153	0.0133	0.007	0.0858	0.0171	0.0062	0.0027	0.0027	0.1092	0.0766	0.0091	0.0068	0.0075	0.0339	0.0073	0.0143	0.1644
8	rs272604	81335062	1.25	0.154769873779188	3.38	0.135933471893229	0.158781842458314	0.16624526045563	0.1261	0.0678	0.0067	0.0025	0.0228	0.0025	0.0023	0.0247	0.1624	0.0153	0.0134	0.007	0.0857	0.0171	0.0063	0.0027	0.0027	0.1093	0.0762	0.0091	0.0067	0.0075	0.034	0.0073	0.0143	0.1647
8	rs10096896	81337595	1.25	0.154769873779188	3.38	0.135933471893229	0.14851510071219	0.164287752496347	0.1261	0.0678	0.0067	0.0025	0.0226	0.0025	0.0023	0.0247	0.1625	0.0153	0.0135	0.007	0.0858	0.0171	0.0063	0.0027	0.0027	0.1092	0.0762	0.0091	0.0067	0.0075	0.034	0.0073	0.0143	0.1648
8	rs28535341	81340573	1.25	0.154769873779188	3.38	0.135933471893229	0.153413925127786	0.173359190580516	0.1259	0.0679	0.0067	0.0024	0.0227	0.0024	0.0023	0.0247	0.1625	0.0153	0.0135	0.007	0.086	0.0171	0.0063	0.0027	0.0029	0.1093	0.0761	0.009	0.0067	0.0075	0.034	0.0073	0.0142	0.1645
8	rs76404338	81346119	1.26	0.135727966888585	3.38	0.135933471893229	0.152913133776621	0.198011483840927	0.1277	0.0688	0.0064	0.0024	0.0226	0.0022	0.0023	0.0245	0.1625	0.0152	0.0135	0.007	0.0843	0.0172	0.0063	0.0026	0.0027	0.1103	0.076	0.0089	0.0068	0.0074	0.0344	0.0073	0.0141	0.1637
8	rs62515066	81348083	1.26	0.135727966888585	3.38	0.135933471893229	0.139788729378445	0.221902871744182	0.1287	0.0694	0.0062	0.0024	0.0226	0.0021	0.0023	0.0242	0.1621	0.0151	0.0135	0.007	0.0835	0.0172	0.0061	0.0026	0.0026	0.111	0.0766	0.0088	0.0068	0.0072	0.0346	0.0072	0.014	0.1632
8	rs58061526	81350150	1.26	0.135727966888585	3.38	0.135933471893229	0.143004175057968	0.214052936535515	0.1294	0.0699	0.006	0.0024	0.0226	0.002	0.0023	0.024	0.1618	0.015	0.0135	0.007	0.0828	0.0172	0.0061	0.0026	0.0025	0.1116	0.077	0.0087	0.0069	0.0071	0.0347	0.0071	0.0139	0.1629
8	rs76592669	81374968	1.26	0.135727966888585	3.39	0.128586294370088	0.10836507636134	0.21255813402868	0.1301	0.0701	0.0059	0.0025	0.0223	0.002	0.0023	0.0235	0.1624	0.015	0.0137	0.0071	0.0824	0.0172	0.0059	0.0026	0.0022	0.1117	0.0772	0.0086	0.007	0.007	0.0348	0.007	0.0138	0.1629
8	rs12549401	81375400	1.26	0.135727966888585	3.38	0.135933471893229	0.108121546312747	0.212984867336905	0.1301	0.0701	0.0059	0.0025	0.0223	0.002	0.0023	0.0235	0.1624	0.015	0.0137	0.0071	0.0824	0.0172	0.0059	0.0026	0.0022	0.1117	0.0772	0.0086	0.007	0.007	0.0348	0.007	0.0138	0.1629
8	rs396760	81377803	1.26	0.135727966888585	3.39	0.128586294370088	0.107878355497541	0.212025115407656	0.1301	0.0702	0.0058	0.0025	0.0223	0.002	0.0023	0.0235	0.1624	0.015	0.0137	0.0071	0.0824	0.0172	0.0059	0.0026	0.0022	0.1117	0.0772	0.0086	0.007	0.007	0.0348	0.007	0.0138	0.1628
8	rs72688064	81378341	1.26	0.135727966888585	3.38	0.135933471893229	0.107527678594159	0.212025115407656	0.1301	0.0702	0.0058	0.0025	0.0223	0.002	0.0023	0.0235	0.1624	0.015	0.0137	0.0071	0.0824	0.0172	0.0059	0.0026	0.0022	0.1117	0.0772	0.0086	0.007	0.007	0.0348	0.007	0.0138	0.1628
8	rs78817559	81381732	1.26	0.135727966888585	3.38	0.135933471893229	0.107150817587697	0.215444059008505	0.1301	0.0702	0.0058	0.0025	0.0223	0.002	0.0023	0.0235	0.1624	0.015	0.0137	0.0071	0.0824	0.0173	0.0059	0.0026	0.0022	0.1117	0.0773	0.0086	0.007	0.007	0.0348	0.0069	0.0138	0.1627
8	rs78289944	81395610	1.26	0.135727966888585	3.39	0.128586294370088	0.105438462080096	0.223310497914428	0.1299	0.0701	0.0058	0.0024	0.0223	0.002	0.0023	0.0236	0.1624	0.015	0.0137	0.0072	0.0824	0.0173	0.0059	0.0026	0.0022	0.1116	0.0776	0.0086	0.0071	0.007	0.0348	0.0069	0.0138	0.1627
8	rs445036	81408409	1.26	0.135727966888585	3.39	0.128586294370088	0.108338000712112	0.224503833117382	0.1299	0.0701	0.0058	0.0024	0.0223	0.002	0.0023	0.0236	0.1624	0.0149	0.0136	0.0072	0.0824	0.0173	0.0059	0.0026	0.0022	0.1116	0.0776	0.0086	0.0071	0.007	0.0348	0.0069	0.0138	0.1628
8	rs76844715	81415568	1.26	0.135727966888585	3.39	0.128586294370088	0.10645310817448	0.226678834282372	0.1299	0.0701	0.0058	0.0024	0.0223	0.002	0.0023	0.0236	0.1623	0.0149	0.0136	0.0072	0.0825	0.0173	0.0059	0.0026	0.0022	0.1114	0.0776	0.0086	0.0071	0.007	0.0348	0.0069	0.0138	0.1629
8	Affx-32665985	81416418	1.26	0.135727966888585	3.41	0.114783892697204	0.105651570441909	0.227441694554752	0.1299	0.0701	0.0058	0.0024	0.0223	0.002	0.0023	0.0236	0.1622	0.0149	0.0136	0.0072	0.0827	0.0173	0.0059	0.0026	0.0022	0.1114	0.0776	0.0086	0.0071	0.007	0.0348	0.0069	0.0138	0.1628
8	rs76767219	81426196	1.26	0.135727966888585	3.39	0.128586294370088	0.105411842327983	0.233904407046799	0.1299	0.0701	0.0058	0.0024	0.0223	0.002	0.0023	0.0236	0.1623	0.0149	0.0136	0.0072	0.0827	0.0172	0.0059	0.0026	0.0022	0.1115	0.0777	0.0086	0.0071	0.007	0.0348	0.0068	0.0138	0.1628
8	rs147305104	81426293	1.26	0.135727966888585	3.39	0.128586294370088	0.105411842327983	0.233354452593008	0.1299	0.0701	0.0058	0.0024	0.0223	0.002	0.0023	0.0236	0.1623	0.0149	0.0136	0.0072	0.0827	0.0172	0.0059	0.0026	0.0022	0.1115	0.0777	0.0086	0.0071	0.007	0.0348	0.0068	0.0138	0.1628
8	rs56361906	81439113	1.26	0.135727966888585	3.38	0.135933471893229	0.103190678481506	0.245213689870004	0.1299	0.0701	0.0058	0.0024	0.0223	0.002	0.0023	0.0236	0.1623	0.0149	0.0136	0.0072	0.0826	0.0172	0.0058	0.0026	0.0022	0.1114	0.0778	0.0086	0.0072	0.007	0.0347	0.0068	0.0139	0.1628
8	rs78446248	81443461	1.26	0.135727966888585	3.38	0.135933471893229	0.0992973619338258	0.241313805565374	0.1299	0.0701	0.0058	0.0024	0.0223	0.002	0.0023	0.0236	0.1623	0.0149	0.0136	0.0072	0.0825	0.0172	0.0058	0.0026	0.0022	0.1114	0.0778	0.0086	0.0072	0.007	0.0347	0.0068	0.0139	0.1628
8	rs6988765	81447148	1.26	0.135727966888585	3.36	0.151554094423325	0.0582420091656921	0.259188771051762	0.1304	0.0707	0.0058	0.0024	0.0221	0.002	0.0022	0.024	0.163	0.0151	0.0145	0.0074	0.0808	0.017	0.0058	0.0026	0.002	0.1104	0.0797	0.0089	0.007	0.0067	0.0348	0.0065	0.0136	0.1615
8	rs118027981	81449076	1.26	0.135727966888585	3.36	0.151554094423325	0.052617758026813	0.295041918170026	0.1305	0.0707	0.0058	0.0024	0.0221	0.002	0.0022	0.024	0.1632	0.0151	0.0146	0.0074	0.0806	0.0169	0.0059	0.0025	0.002	0.1102	0.0801	0.0089	0.007	0.0066	0.0347	0.0064	0.0136	0.1614
8	rs381349	81451995	1.26	0.135727966888585	3.36	0.151554094423325	0.0433317674600799	0.266381645968273	0.1305	0.0707	0.0058	0.0024	0.0219	0.0021	0.0023	0.0241	0.1635	0.0151	0.0147	0.0074	0.0805	0.0167	0.0059	0.0026	0.002	0.11	0.0804	0.0089	0.007	0.0066	0.0347	0.0064	0.0136	0.1613
8	rs446027	81452333	1.26	0.135727966888585	3.36	0.151554094423325	0.0430494718802407	0.262035722368887	0.1305	0.0707	0.0058	0.0024	0.0219	0.0021	0.0023	0.0241	0.1634	0.0151	0.0147	0.0074	0.0805	0.0167	0.0059	0.0026	0.002	0.11	0.0805	0.0089	0.007	0.0066	0.0347	0.0064	0.0136	0.1613
8	rs80208074	81457859	1.26	0.135727966888585	3.36	0.151554094423325	0.0439753097488221	0.266955133940926	0.1305	0.0707	0.0058	0.0024	0.0219	0.0021	0.0023	0.0241	0.1634	0.0151	0.0147	0.0074	0.0804	0.0167	0.0059	0.0026	0.002	0.11	0.0806	0.0089	0.007	0.0066	0.0347	0.0064	0.0135	0.1612
8	rs440837	81461974	1.26	0.135727966888585	3.35	0.159841057206343	0.0466615945356355	0.275719035853756	0.1306	0.0707	0.0058	0.0024	0.0219	0.0021	0.0024	0.0242	0.1634	0.0151	0.0148	0.0074	0.0803	0.0167	0.0058	0.0026	0.002	0.1102	0.0808	0.0088	0.007	0.0065	0.0347	0.0064	0.0135	0.1611
8	rs272594	81470120	1.26	0.135727966888585	3.35	0.159841057206343	0.0345916623729303	0.265579407875778	0.1306	0.0707	0.0059	0.0024	0.0218	0.0021	0.0025	0.0241	0.163	0.0151	0.0149	0.0075	0.0792	0.0169	0.0059	0.0025	0.0021	0.1098	0.0819	0.0088	0.0071	0.0064	0.0349	0.0063	0.0134	0.1613
8	rs17556658	81473302	1.26	0.135727966888585	3.35	0.159841057206343	0.0347448691810973	0.27908610919341	0.1305	0.0707	0.0059	0.0024	0.0218	0.0021	0.0025	0.0241	0.163	0.0151	0.0149	0.0075	0.0792	0.0169	0.0059	0.0025	0.0021	0.1097	0.082	0.0088	0.0071	0.0064	0.035	0.0063	0.0134	0.1613
8	rs1978564	81477367	1.26	0.135727966888585	3.35	0.159841057206343	0.0320103752426631	0.32298898344543	0.1306	0.0706	0.0061	0.0024	0.0216	0.0022	0.0025	0.0239	0.1631	0.015	0.015	0.0075	0.0793	0.0169	0.0059	0.0025	0.0021	0.1093	0.0823	0.0089	0.0071	0.0064	0.0352	0.0062	0.0134	0.161
8	rs56328869	81480911	1.26	0.135727966888585	3.34	0.168454672892635	0.0339709508759161	0.302762128271929	0.1303	0.0706	0.0061	0.0025	0.0214	0.0022	0.0025	0.0239	0.1626	0.0151	0.015	0.0075	0.0794	0.0176	0.0059	0.0025	0.0021	0.1088	0.0825	0.009	0.0071	0.0063	0.0354	0.0062	0.0134	0.1612
8	rs384026	81485611	1.25	0.154769873779188	3.33	0.177401503992083	0.0426799489285411	0.307902109894629	0.1303	0.0706	0.0061	0.0026	0.0214	0.0022	0.0025	0.0238	0.1624	0.0151	0.015	0.0075	0.0795	0.0175	0.0059	0.0025	0.0021	0.1087	0.0825	0.0091	0.0071	0.0062	0.0355	0.0062	0.0133	0.1612
8	rs56085355	81491456	1.25	0.154769873779188	3.33	0.177401503992083	0.053970884842495	0.348431932377231	0.1305	0.0707	0.0061	0.0028	0.0213	0.0022	0.0025	0.0239	0.1619	0.015	0.015	0.0075	0.0789	0.0174	0.0058	0.0024	0.0021	0.1089	0.0831	0.0091	0.0071	0.0062	0.0354	0.0062	0.0133	0.1616
8	rs62515087	81492583	1.25	0.154769873779188	3.33	0.177401503992083	0.0578792885587148	0.344710019622778	0.1305	0.0707	0.0061	0.0029	0.0213	0.0022	0.0025	0.0239	0.1617	0.015	0.015	0.0075	0.0787	0.0174	0.0058	0.0024	0.0021	0.109	0.0833	0.0091	0.0071	0.0062	0.0353	0.0062	0.0133	0.1618
8	rs7836465	81495924	1.25	0.154769873779188	3.33	0.177401503992083	0.074497815202192	0.342606058162097	0.1308	0.0707	0.0061	0.003	0.0213	0.0022	0.0025	0.0239	0.1613	0.0149	0.015	0.0075	0.0781	0.0173	0.0058	0.0024	0.002	0.1092	0.0837	0.0092	0.0071	0.0062	0.0352	0.0062	0.0134	0.1621
8	rs17557173	81498662	1.25	0.154769873779188	3.33	0.177401503992083	0.0773953057974636	0.368094852122376	0.1309	0.0708	0.0061	0.003	0.0212	0.0022	0.0025	0.0239	0.1612	0.0149	0.015	0.0075	0.078	0.0173	0.0057	0.0024	0.002	0.1091	0.0838	0.0092	0.0071	0.0062	0.0352	0.0061	0.0134	0.1621
8	rs77744656	81500286	1.25	0.154769873779188	3.3	0.2063056077908	0.0745832748761003	0.392164250536285	0.1307	0.0708	0.0061	0.003	0.0212	0.0022	0.0025	0.0239	0.1612	0.0149	0.015	0.0075	0.0783	0.0173	0.0057	0.0024	0.002	0.1089	0.0839	0.0092	0.0071	0.0062	0.0352	0.0061	0.0134	0.1621
8	rs4739754	81503085	1.25	0.154769873779188	3.3	0.2063056077908	0.070325942857552	0.398602255525312	0.131	0.0709	0.006	0.003	0.0212	0.0022	0.0025	0.024	0.161	0.015	0.0152	0.0074	0.0784	0.0173	0.0056	0.0023	0.002	0.1088	0.084	0.0092	0.0071	0.0061	0.0351	0.006	0.0134	0.1621
8	rs117064419	81507081	1.25	0.154769873779188	3.3	0.2063056077908	0.0685509160834329	0.414822314671154	0.1311	0.0709	0.006	0.003	0.0213	0.0022	0.0025	0.024	0.1609	0.015	0.0153	0.0074	0.0784	0.0173	0.0056	0.0023	0.002	0.1086	0.084	0.0092	0.0071	0.0061	0.0351	0.0059	0.0134	0.1621
8	rs17557397	81509555	1.25	0.154769873779188	3.3	0.2063056077908	0.0677246500481653	0.403514393819479	0.1312	0.0709	0.006	0.0031	0.0213	0.0022	0.0025	0.024	0.1609	0.0151	0.0153	0.0074	0.0784	0.0173	0.0056	0.0023	0.002	0.1087	0.084	0.0092	0.0071	0.0061	0.0351	0.0059	0.0135	0.1621
8	rs11985060	81522209	1.25	0.154769873779188	3.3	0.2063056077908	0.0701204107916711	0.268447995414765	0.1334	0.0715	0.0058	0.0034	0.0213	0.002	0.0026	0.0235	0.1595	0.015	0.0157	0.0074	0.0783	0.0176	0.0055	0.002	0.0022	0.1072	0.0846	0.009	0.0072	0.0063	0.0349	0.0059	0.0134	0.1617
8	rs72689757	81527749	1.25	0.154769873779188	3.3	0.2063056077908	0.158100648604012	0.300142419931061	0.1349	0.0711	0.0057	0.0037	0.0213	0.002	0.0027	0.0239	0.158	0.0151	0.0158	0.0072	0.0784	0.0173	0.0052	0.0019	0.0022	0.1065	0.0863	0.0087	0.0073	0.0062	0.0346	0.006	0.0134	0.1615
8	rs16907900	81528234	1.25	0.154769873779188	3.3	0.2063056077908	0.166073443151755	0.281065738439562	0.1351	0.071	0.0057	0.0037	0.0213	0.002	0.0027	0.024	0.1578	0.0151	0.0158	0.0072	0.0784	0.0173	0.0052	0.0018	0.0022	0.1064	0.0865	0.0087	0.0073	0.0062	0.0346	0.006	0.0135	0.1614
8	rs72689758	81528752	1.25	0.154769873779188	3.31	0.196320630125924	0.182228783641177	0.324691937048948	0.1352	0.071	0.0057	0.0038	0.0213	0.002	0.0027	0.024	0.1576	0.0151	0.0158	0.0072	0.0784	0.0173	0.0052	0.0018	0.0022	0.1063	0.0865	0.0086	0.0074	0.0062	0.0346	0.006	0.0136	0.1614
8	rs62515106	81534961	1.25	0.154769873779188	3.31	0.196320630125924	0.315731184207025	0.319348690478575	0.1355	0.0704	0.0057	0.0041	0.0212	0.0019	0.0028	0.0245	0.1569	0.0149	0.0159	0.0071	0.0787	0.0173	0.0052	0.0019	0.0022	0.1058	0.0867	0.0084	0.0076	0.0062	0.0349	0.006	0.0138	0.1615
8	rs62515108	81546628	1.24	0.175701215111077	3.31	0.196320630125924	0.31818767007265	0.358538097631112	0.1363	0.0701	0.0056	0.004	0.0211	0.0017	0.0027	0.025	0.1558	0.0148	0.016	0.007	0.078	0.0175	0.0051	0.0019	0.0023	0.1054	0.0869	0.0081	0.0077	0.0061	0.0353	0.0062	0.0142	0.162
8	rs2291163	81548339	1.24	0.175701215111077	3.31	0.196320630125924	0.316131559696009	0.361297182392564	0.1363	0.0701	0.0056	0.004	0.0211	0.0017	0.0027	0.025	0.1558	0.0148	0.016	0.007	0.0781	0.0175	0.0051	0.0019	0.0023	0.1053	0.0869	0.0081	0.0077	0.0061	0.0353	0.0062	0.0142	0.1621
8	rs7845228	81554302	1.24	0.175701215111077	3.31	0.196320630125924	0.312338769370348	0.355285144548908	0.1363	0.0701	0.0056	0.004	0.0211	0.0017	0.0027	0.025	0.1557	0.0148	0.016	0.007	0.0781	0.0175	0.0051	0.0019	0.0023	0.1053	0.0869	0.0081	0.0077	0.0061	0.0353	0.0062	0.0142	0.1621
8	rs6996954	81582148	1.24	0.175701215111077	3.31	0.196320630125924	0.312537789085471	0.37912143210905	0.1363	0.0701	0.0057	0.004	0.0211	0.0017	0.0027	0.0251	0.1555	0.0149	0.016	0.007	0.0781	0.0175	0.0051	0.0019	0.0023	0.1053	0.087	0.0081	0.0078	0.0061	0.0355	0.0061	0.0142	0.1619
8	rs35400563	81586348	1.24	0.175701215111077	3.31	0.196320630125924	0.314581591035631	0.370874522362595	0.1363	0.0701	0.0057	0.004	0.0211	0.0017	0.0027	0.0251	0.1555	0.0149	0.0161	0.007	0.0781	0.0175	0.0051	0.0019	0.0023	0.1052	0.087	0.0081	0.0078	0.0061	0.0355	0.0061	0.0142	0.1618
8	rs72671911	81587113	1.24	0.175701215111077	3.31	0.196320630125924	0.316081498170306	0.371886772123431	0.1363	0.0701	0.0057	0.004	0.0211	0.0017	0.0027	0.0251	0.1554	0.0149	0.0161	0.007	0.0781	0.0175	0.0051	0.0019	0.0023	0.1052	0.087	0.0081	0.0078	0.0061	0.0355	0.0061	0.0142	0.1618
8	rs117001199	81587686	1.24	0.175701215111077	3.3	0.2063056077908	0.317284125033812	0.37518193789137	0.1363	0.0701	0.0057	0.004	0.0211	0.0017	0.0027	0.0251	0.1554	0.0149	0.0161	0.007	0.0781	0.0175	0.0051	0.0019	0.0023	0.1052	0.087	0.0081	0.0078	0.0061	0.0355	0.0061	0.0142	0.1618
8	rs74876351	81588870	1.24	0.175701215111077	3.3	0.2063056077908	0.31869022262138	0.376451481525847	0.1363	0.0701	0.0057	0.004	0.0211	0.0017	0.0027	0.0251	0.1554	0.0149	0.0161	0.007	0.0781	0.0175	0.0051	0.0019	0.0023	0.1052	0.087	0.0081	0.0077	0.0061	0.0355	0.0061	0.0142	0.1618
8	rs118031337	81591195	1.24	0.175701215111077	3.3	0.2063056077908	0.318036985514655	0.387290826145174	0.1363	0.0701	0.0057	0.004	0.0211	0.0017	0.0027	0.0251	0.1554	0.015	0.0161	0.007	0.0781	0.0175	0.0051	0.0019	0.0023	0.1052	0.087	0.0082	0.0077	0.0061	0.0355	0.0061	0.0142	0.1618
8	rs112788796	81605989	1.24	0.175701215111077	3.3	0.2063056077908	0.313683448415982	0.417695230975355	0.1364	0.0701	0.0056	0.004	0.0211	0.0017	0.0027	0.0251	0.1553	0.015	0.0162	0.0071	0.0782	0.0175	0.005	0.0019	0.0023	0.1051	0.0869	0.0084	0.0077	0.0061	0.0356	0.006	0.0142	0.1616
8	rs117394076	81616401	1.24	0.175701215111077	3.26	0.249891789602986	0.311096409690476	0.416780537619058	0.1364	0.0701	0.0056	0.004	0.0211	0.0017	0.0027	0.0251	0.1553	0.0151	0.0162	0.0071	0.0783	0.0175	0.005	0.0019	0.0023	0.1051	0.0869	0.0084	0.0077	0.0061	0.0356	0.0059	0.0142	0.1616
8	rs112708448	81620340	1.24	0.175701215111077	3.26	0.249891789602986	0.311444007319002	0.414691855576725	0.1364	0.0701	0.0056	0.004	0.0211	0.0017	0.0027	0.0251	0.1553	0.0151	0.0162	0.0071	0.0783	0.0175	0.005	0.0019	0.0023	0.1051	0.0869	0.0084	0.0077	0.0061	0.0356	0.0059	0.0142	0.1616
8	rs117657589	81623335	1.24	0.175701215111077	3.25	0.261729658797372	0.314781361819639	0.415605303304628	0.1364	0.0701	0.0056	0.004	0.0211	0.0017	0.0027	0.0251	0.1553	0.0151	0.0162	0.0071	0.0784	0.0174	0.0051	0.0019	0.0023	0.105	0.087	0.0084	0.0077	0.0061	0.0356	0.0059	0.0142	0.1615
8	rs117620541	81629971	1.24	0.175701215111077	3.25	0.261729658797372	0.315781216552966	0.416258100044966	0.1364	0.0701	0.0056	0.004	0.0211	0.0017	0.0027	0.0251	0.1553	0.0151	0.0162	0.0071	0.0784	0.0174	0.005	0.0019	0.0023	0.105	0.087	0.0085	0.0077	0.0061	0.0356	0.0059	0.0142	0.1615
8	rs72671919	81681179	1.24	0.175701215111077	3.21	0.313017210102667	0.31818767007265	0.443523890922265	0.1365	0.0701	0.0055	0.004	0.0211	0.0017	0.0027	0.0251	0.1552	0.0151	0.0163	0.0071	0.0785	0.0173	0.005	0.0019	0.0024	0.105	0.0869	0.0086	0.0076	0.0061	0.0358	0.0057	0.0142	0.1614
8	rs76982774	81697147	1.24	0.175701215111077	3.2	0.326850259155197	0.317083520542691	0.458600724416322	0.1366	0.0701	0.0055	0.004	0.0211	0.0017	0.0027	0.0251	0.1552	0.0152	0.0163	0.0071	0.0785	0.0173	0.005	0.0019	0.0024	0.1049	0.087	0.0087	0.0076	0.0061	0.0358	0.0056	0.0141	0.1614
8	rs7006546	81705396	1.23	0.19861485684188	3.19	0.341098255896361	0.3025708873527	0.469893597831811	0.1367	0.0704	0.0054	0.004	0.021	0.0017	0.0027	0.0249	0.1551	0.0152	0.0164	0.0071	0.0787	0.0173	0.005	0.0019	0.0024	0.1049	0.087	0.009	0.0076	0.0061	0.0359	0.0055	0.0139	0.1613
8	rs17474394	81723114	1.23	0.19861485684188	3.19	0.341098255896361	0.241331878037124	0.461551425041483	0.1365	0.0706	0.0055	0.0041	0.0209	0.002	0.0028	0.0247	0.1548	0.0152	0.0164	0.0072	0.0788	0.0173	0.0052	0.0021	0.0025	0.1043	0.0869	0.009	0.0077	0.006	0.0359	0.0055	0.0139	0.1611
8	rs76681154	81726787	1.23	0.19861485684188	3.19	0.341098255896361	0.236981465885763	0.458198741319616	0.1365	0.0707	0.0055	0.0041	0.0209	0.0021	0.0028	0.0247	0.1548	0.0152	0.0164	0.0072	0.0788	0.0173	0.0052	0.0021	0.0025	0.1042	0.0869	0.009	0.0077	0.006	0.0359	0.0055	0.0139	0.161
8	rs72671926	81731419	1.23	0.19861485684188	3.19	0.341098255896361	0.232081233927821	0.456591736073712	0.1365	0.0707	0.0055	0.0041	0.0209	0.0021	0.0028	0.0247	0.1548	0.0152	0.0164	0.0072	0.0788	0.0173	0.0052	0.0021	0.0025	0.1042	0.0869	0.009	0.0077	0.006	0.0359	0.0055	0.0139	0.161
8	rs76946802	81733554	1.23	0.19861485684188	3.19	0.341098255896361	0.229673443728414	0.453248588211862	0.1365	0.0707	0.0055	0.0041	0.0209	0.0021	0.0028	0.0247	0.1548	0.0152	0.0164	0.0072	0.0788	0.0173	0.0052	0.0021	0.0025	0.1041	0.0869	0.009	0.0077	0.006	0.0359	0.0055	0.0139	0.161
8	rs3907424	81733727	1.23	0.19861485684188	3.19	0.341098255896361	0.229378711311798	0.452981416287742	0.1365	0.0707	0.0055	0.0041	0.0209	0.0021	0.0028	0.0247	0.1548	0.0152	0.0164	0.0072	0.0788	0.0173	0.0052	0.0021	0.0025	0.1041	0.0869	0.009	0.0077	0.006	0.0359	0.0055	0.0139	0.161
8	rs1199029	81758439	1.23	0.19861485684188	3.22	0.299593947381755	0.0323497343448929	0.458332725394307	0.1365	0.0706	0.0054	0.0034	0.0208	0.0022	0.0029	0.0246	0.1548	0.0154	0.0163	0.0072	0.0792	0.0174	0.0053	0.0023	0.0026	0.1038	0.0873	0.0091	0.0078	0.0061	0.036	0.0054	0.0138	0.1608
8	rs16908092	81765259	1.23	0.19861485684188	3.22	0.299593947381755	0.0285631416534761	0.453382189754086	0.1365	0.0706	0.0054	0.0033	0.0208	0.0022	0.0029	0.0246	0.1548	0.0154	0.0163	0.0072	0.0793	0.0174	0.0053	0.0023	0.0026	0.1038	0.0873	0.0091	0.0079	0.0061	0.0359	0.0054	0.0138	0.1608
8	rs1199028	81771461	1.23	0.19861485684188	3.26	0.249891789602986	0.0255617904037889	0.449911931592708	0.1365	0.0706	0.0054	0.0033	0.0208	0.0022	0.0029	0.0246	0.1549	0.0154	0.0163	0.0072	0.0793	0.0174	0.0053	0.0023	0.0026	0.1038	0.0873	0.0091	0.0079	0.0061	0.0359	0.0054	0.0138	0.1608
8	rs116939210	81776870	1.23	0.19861485684188	3.27	0.2384362992664	0.0238533277757754	0.451646180523483	0.1365	0.0706	0.0054	0.0033	0.0208	0.0022	0.0029	0.0246	0.1549	0.0154	0.0163	0.0072	0.0793	0.0174	0.0053	0.0023	0.0026	0.1038	0.0873	0.0091	0.0079	0.0061	0.0359	0.0054	0.0138	0.1608
8	rs11774925	81797422	1.23	0.19861485684188	3.27	0.2384362992664	0.0172054660177077	0.457127239519152	0.1365	0.0706	0.0054	0.0031	0.0207	0.0022	0.0029	0.0246	0.1549	0.0154	0.0163	0.0072	0.0794	0.0174	0.0053	0.0023	0.0027	0.1037	0.0874	0.0091	0.0079	0.0061	0.0359	0.0054	0.0138	0.1607
8	rs7834840	81822519	1.23	0.19861485684188	3.27	0.2384362992664	0.00755173526172571	0.451245812791535	0.1363	0.0706	0.0053	0.0025	0.0208	0.0023	0.003	0.0245	0.1549	0.0154	0.0163	0.0072	0.0799	0.0173	0.0054	0.0024	0.0028	0.1035	0.0878	0.0091	0.0079	0.0061	0.036	0.0055	0.0138	0.1604
8	rs78669804	81833493	1.22	0.223600634562227	3.27	0.2384362992664	0.00704033020431209	0.468680218915107	0.1358	0.0706	0.0052	0.0026	0.0207	0.0024	0.0031	0.0243	0.155	0.0154	0.0164	0.0072	0.0807	0.0174	0.0054	0.0025	0.0029	0.1029	0.0882	0.0092	0.0081	0.0061	0.036	0.0054	0.0138	0.1597
8	rs117562850	81836363	1.22	0.223600634562227	3.27	0.2384362992664	0.0067641450733456	0.475025736722958	0.1357	0.0706	0.0052	0.0026	0.0207	0.0024	0.0032	0.0243	0.155	0.0154	0.0164	0.0072	0.0811	0.0175	0.0054	0.0025	0.0029	0.1027	0.0883	0.0092	0.0081	0.0061	0.036	0.0054	0.0138	0.1595
8	rs117469070	81837172	1.22	0.223600634562227	3.27	0.2384362992664	0.00658596521876558	0.479223174678499	0.1356	0.0706	0.0052	0.0027	0.0207	0.0024	0.0032	0.0242	0.155	0.0154	0.0164	0.0072	0.0812	0.0175	0.0053	0.0026	0.0029	0.1025	0.0884	0.0092	0.0082	0.0061	0.036	0.0054	0.0138	0.1594
8	rs72671968	81842065	1.22	0.223600634562227	3.27	0.2384362992664	0.00792114515103965	0.546091549888461	0.1349	0.0706	0.0051	0.0029	0.0206	0.0026	0.0033	0.024	0.1551	0.0154	0.0166	0.0072	0.0827	0.0177	0.0053	0.0028	0.0031	0.1016	0.0887	0.0092	0.0084	0.0059	0.0361	0.0054	0.0138	0.1583
8	rs4739772	81842469	1.22	0.223600634562227	3.27	0.2384362992664	0.00812197105247724	0.548194137614623	0.1349	0.0706	0.0051	0.0029	0.0206	0.0026	0.0033	0.024	0.1551	0.0154	0.0166	0.0072	0.0827	0.0177	0.0053	0.0028	0.0031	0.1016	0.0887	0.0092	0.0084	0.0059	0.0361	0.0054	0.0138	0.1583
8	rs10504727	81846682	1.22	0.223600634562227	3.27	0.2384362992664	0.00702848764147483	0.53770123298404	0.1348	0.0706	0.0051	0.003	0.0206	0.0026	0.0034	0.0239	0.1547	0.0153	0.0166	0.0071	0.083	0.0179	0.0053	0.0028	0.0032	0.1016	0.0892	0.0092	0.0085	0.0059	0.0358	0.0054	0.0138	0.1581
8	rs6997147	81848203	1.22	0.223600634562227	3.27	0.2384362992664	0.00690701019102201	0.540354684006104	0.1347	0.0706	0.0051	0.003	0.0205	0.0027	0.0034	0.0239	0.1543	0.0153	0.0166	0.0071	0.0833	0.0179	0.0053	0.0028	0.0032	0.1015	0.0895	0.0092	0.0086	0.006	0.0356	0.0054	0.0138	0.1579
8	rs12679573	81861220	1.21	0.250745108472337	3.29	0.21664916022799	0.00595072270658368	0.544970985751814	0.1332	0.0706	0.0051	0.003	0.0205	0.0027	0.0034	0.0238	0.1538	0.0154	0.0168	0.0072	0.0852	0.0179	0.0052	0.0029	0.0032	0.1014	0.0898	0.0091	0.0086	0.006	0.0356	0.0054	0.0136	0.158
8	rs113976091	81870786	1.22	0.223600634562227	3.29	0.21664916022799	0.00984620974025603	0.609289195299234	0.1338	0.0713	0.0051	0.003	0.0205	0.0027	0.0034	0.0241	0.1537	0.0153	0.0168	0.0071	0.0832	0.0179	0.0049	0.0028	0.0031	0.1016	0.0898	0.009	0.0087	0.006	0.0355	0.0054	0.0135	0.159
8	rs2028814	81870851	1.22	0.223600634562227	3.3	0.2063056077908	0.0099383844617864	0.610584326013425	0.1338	0.0713	0.0051	0.003	0.0205	0.0027	0.0034	0.0241	0.1537	0.0153	0.0168	0.0071	0.0832	0.0179	0.0049	0.0028	0.0031	0.1016	0.0898	0.009	0.0087	0.006	0.0355	0.0054	0.0135	0.159
8	rs877419	81873396	1.22	0.223600634562227	3.3	0.2063056077908	0.00980036576871584	0.596803402320768	0.1342	0.0711	0.0051	0.0029	0.0204	0.0027	0.0034	0.0239	0.154	0.0152	0.0169	0.0071	0.0834	0.0178	0.0048	0.0026	0.0031	0.1014	0.0897	0.0089	0.0088	0.006	0.0355	0.0054	0.0135	0.1593
8	rs11994852	81874858	1.22	0.223600634562227	3.3	0.2063056077908	0.00958856086496625	0.595658382488171	0.1343	0.0711	0.0051	0.0029	0.0204	0.0027	0.0034	0.0239	0.1541	0.0152	0.0169	0.0071	0.0834	0.0178	0.0048	0.0026	0.0031	0.1014	0.0897	0.0089	0.0088	0.006	0.0355	0.0054	0.0135	0.1593
8	rs920983	81878670	1.22	0.223600634562227	3.3	0.2063056077908	0.00867809098041428	0.517420941719866	0.135	0.0714	0.0051	0.0028	0.0205	0.0026	0.0035	0.0238	0.1538	0.015	0.0168	0.0071	0.0837	0.0176	0.0048	0.0023	0.003	0.1015	0.0893	0.0087	0.0088	0.0062	0.0356	0.0055	0.0134	0.1595
8	rs34726637	81879049	1.22	0.223600634562227	3.31	0.196320630125924	0.00691090340193012	0.514105988206345	0.1352	0.0713	0.0051	0.0028	0.0204	0.0026	0.0034	0.0238	0.1537	0.015	0.0169	0.007	0.0837	0.0175	0.0049	0.0023	0.0029	0.1016	0.0894	0.0086	0.0088	0.0062	0.0356	0.0055	0.0134	0.1596
8	rs11743	81880096	1.22	0.223600634562227	3.32	0.186688027238402	0.00471251771050203	0.507492265991354	0.1356	0.0712	0.0051	0.0029	0.0202	0.0027	0.0034	0.0239	0.1533	0.0149	0.017	0.0069	0.0836	0.0173	0.005	0.0022	0.0029	0.1021	0.0897	0.0085	0.0087	0.0062	0.0355	0.0056	0.0134	0.1595
8	Affx-32670877	81880253	1.22	0.223600634562227	3.32	0.186688027238402	0.00596113663741174	0.515348466308232	0.1356	0.0712	0.0051	0.0029	0.0202	0.0027	0.0034	0.0239	0.1532	0.015	0.017	0.0069	0.0836	0.0173	0.0049	0.0022	0.0029	0.1021	0.0898	0.0085	0.0087	0.0062	0.0355	0.0056	0.0134	0.1595
8	rs3739342	81882850	1.22	0.223600634562227	3.33	0.177401503992083	0.00510043690913465	0.507904988062322	0.1358	0.0712	0.0051	0.0027	0.0202	0.0027	0.0034	0.0239	0.1531	0.015	0.017	0.0069	0.0834	0.0173	0.0049	0.0022	0.0028	0.1024	0.0899	0.0084	0.0087	0.0063	0.0356	0.0056	0.0134	0.1595
8	rs1445560	81885077	1.22	0.223600634562227	3.33	0.177401503992083	0.00524665778282011	0.505567355484181	0.1357	0.0711	0.0051	0.0026	0.0202	0.0027	0.0034	0.024	0.1531	0.0151	0.0169	0.0069	0.0834	0.0173	0.0049	0.0022	0.0029	0.1024	0.0899	0.0084	0.0088	0.0063	0.0355	0.0057	0.0134	0.1596
8	rs7017984	81886686	1.22	0.223600634562227	3.34	0.168454672892635	0.00505444650236572	0.495013734520578	0.1359	0.0711	0.0051	0.0026	0.0202	0.0027	0.0034	0.0239	0.1531	0.0151	0.0169	0.0069	0.0833	0.0174	0.0049	0.0022	0.0029	0.1024	0.0898	0.0084	0.0087	0.0063	0.0355	0.0057	0.0134	0.1596
8	rs7012200	81891232	1.22	0.223600634562227	3.35	0.159841057206343	0.00226568602123036	0.406236065819739	0.1361	0.0721	0.005	0.0025	0.0203	0.0028	0.003	0.0242	0.1509	0.015	0.0173	0.0075	0.0826	0.0166	0.0052	0.0024	0.0025	0.1028	0.089	0.0087	0.0087	0.0065	0.0349	0.0061	0.0134	0.1614
8	rs6473257	81891362	1.22	0.223600634562227	3.35	0.159841057206343	0.00222872719567199	0.415735840395575	0.1364	0.0722	0.005	0.0025	0.0202	0.0028	0.003	0.0242	0.1511	0.015	0.0172	0.0075	0.0827	0.0165	0.0052	0.0024	0.0025	0.1029	0.0884	0.0088	0.0088	0.0065	0.0348	0.0061	0.0135	0.1612
8	rs999450	81896336	1.22	0.223600634562227	3.36	0.151554094423325	0.0025101789593139	0.457528975407928	0.1346	0.0738	0.0049	0.0025	0.02	0.003	0.003	0.0246	0.15	0.015	0.0173	0.0074	0.0829	0.0162	0.0053	0.0024	0.0025	0.1021	0.0885	0.0087	0.0086	0.0065	0.035	0.0062	0.0137	0.1626
8	rs7009399	81903007	1.22	0.223600634562227	3.37	0.143587140072381	0.0028059427615295	0.419526246986788	0.1345	0.0736	0.0049	0.0025	0.02	0.0031	0.003	0.0246	0.1498	0.015	0.0173	0.0075	0.0833	0.0162	0.0053	0.0024	0.0025	0.1019	0.0885	0.0087	0.0086	0.0065	0.0349	0.0062	0.0138	0.1627
8	rs2016465	81905397	1.21	0.250745108472337	3.38	0.135933471893229	0.00478526283429496	0.415213758847279	0.1344	0.0737	0.005	0.0027	0.0201	0.0032	0.0031	0.0248	0.1493	0.0148	0.0173	0.0076	0.0832	0.016	0.0054	0.0024	0.0023	0.1015	0.0885	0.0087	0.0086	0.0066	0.0349	0.0063	0.0139	0.1628
8	rs61555962	81907672	1.21	0.250745108472337	3.38	0.135933471893229	0.00471830526045888	0.396023581955076	0.1335	0.0737	0.0052	0.0028	0.0202	0.0033	0.0031	0.0255	0.1481	0.0147	0.0175	0.0078	0.0832	0.0161	0.0056	0.0025	0.0024	0.1009	0.0884	0.0089	0.0083	0.0067	0.035	0.0065	0.0139	0.1635
8	rs7837092	81907920	1.21	0.250745108472337	3.38	0.135933471893229	0.00502092645953194	0.394349922762874	0.1335	0.0738	0.0053	0.0027	0.0202	0.0034	0.0031	0.0256	0.1478	0.0147	0.0176	0.0078	0.0832	0.0161	0.0055	0.0025	0.0024	0.1008	0.0883	0.009	0.0083	0.0067	0.035	0.0065	0.014	0.1635
8	rs16908275	81909076	1.21	0.250745108472337	3.38	0.135933471893229	0.00269263422519542	0.376705534595236	0.1333	0.0741	0.0056	0.0028	0.0203	0.0034	0.0031	0.0257	0.1462	0.0147	0.0178	0.0079	0.0828	0.0162	0.0058	0.0025	0.0025	0.1005	0.0885	0.009	0.0083	0.0068	0.0354	0.0066	0.0141	0.1633
8	rs7818013	81911211	1.21	0.250745108472337	3.39	0.128586294370088	0.0037144940529638	0.337916585079668	0.1332	0.0743	0.0057	0.0029	0.0204	0.0033	0.0031	0.0257	0.1456	0.0149	0.0179	0.008	0.083	0.0163	0.0058	0.0025	0.0025	0.1	0.0883	0.0089	0.0083	0.0068	0.0357	0.0067	0.0141	0.1634
8	rs1347756	81930070	1.2	0.280131383133392	3.4	0.121538743628758	0.00392534729549369	0.326641386353349	0.1332	0.0743	0.0057	0.0029	0.0204	0.0034	0.0031	0.0257	0.1449	0.015	0.018	0.008	0.0832	0.0163	0.0059	0.0025	0.0025	0.0998	0.0883	0.0089	0.0084	0.0068	0.0356	0.0067	0.0141	0.1635
8	rs6473260	81946437	1.2	0.280131383133392	3.4	0.121538743628758	0.00332406180326307	0.334227645271916	0.133	0.0741	0.0057	0.003	0.0204	0.0034	0.0031	0.0257	0.1447	0.015	0.018	0.008	0.0833	0.0163	0.0059	0.0025	0.0026	0.0996	0.0882	0.0089	0.0084	0.0068	0.0358	0.0067	0.0141	0.1636
8	rs76485256	81950218	1.21	0.250745108472337	3.4	0.121538743628758	0.00738229606018105	0.341864372379383	0.1331	0.0738	0.0058	0.003	0.0198	0.0037	0.0031	0.0259	0.1435	0.0151	0.0181	0.0081	0.084	0.0166	0.006	0.0024	0.0027	0.0996	0.0885	0.0087	0.0085	0.0068	0.0362	0.0069	0.0142	0.163
8	rs6983533	81952823	1.21	0.250745108472337	3.4	0.121538743628758	0.0087618476701959	0.345577435925207	0.1333	0.0737	0.0058	0.0031	0.0197	0.0038	0.0031	0.0259	0.1432	0.0152	0.0181	0.0081	0.0841	0.0166	0.006	0.0024	0.0028	0.0996	0.0885	0.0086	0.0085	0.0068	0.0363	0.0069	0.0142	0.1629
8	rs17569592	81954395	1.21	0.250745108472337	3.4	0.121538743628758	0.0110626190130989	0.344214635497122	0.1332	0.0737	0.0058	0.0031	0.0197	0.0038	0.0031	0.026	0.143	0.0152	0.0181	0.0081	0.0841	0.0167	0.006	0.0024	0.0028	0.0996	0.0885	0.0086	0.0085	0.0068	0.0363	0.0069	0.0142	0.1629
8	rs16908438	81955201	1.21	0.250745108472337	3.39	0.128586294370088	0.0107866662129385	0.317895986017691	0.1329	0.0736	0.0058	0.0031	0.0198	0.0039	0.0031	0.0259	0.1419	0.0153	0.0182	0.0082	0.0847	0.0172	0.0061	0.0025	0.0028	0.0995	0.0884	0.0084	0.0087	0.0068	0.0366	0.007	0.0142	0.1623
8	rs2705499	81956152	1.21	0.250745108472337	3.39	0.128586294370088	0.0155358966527589	0.329571962606509	0.1322	0.0728	0.0059	0.0032	0.0199	0.0041	0.0032	0.0259	0.1403	0.0156	0.0185	0.0083	0.0848	0.0178	0.0064	0.0025	0.0029	0.0993	0.0882	0.0081	0.0089	0.0069	0.0376	0.0071	0.0144	0.162
8	rs72674042	81957205	1.2	0.280131383133392	3.38	0.135933471893229	0.0191865366222787	0.281765454544118	0.1322	0.0733	0.006	0.0032	0.0203	0.0041	0.0032	0.0258	0.1392	0.0158	0.0187	0.0084	0.0843	0.0182	0.0066	0.0026	0.0029	0.0993	0.0884	0.0079	0.009	0.0068	0.0375	0.0071	0.0145	0.1616
8	rs6987322	81963536	1.2	0.280131383133392	3.37	0.143587140072381	0.0233958020248999	0.272711009062895	0.1323	0.0735	0.006	0.0032	0.0206	0.0042	0.0033	0.0258	0.1384	0.0158	0.019	0.0085	0.084	0.0184	0.0067	0.0026	0.003	0.0993	0.0885	0.0077	0.009	0.0067	0.0374	0.007	0.0146	0.1613
8	rs78808634	81970067	1.2	0.280131383133392	3.37	0.143587140072381	0.0270114613631808	0.257825700739154	0.1329	0.0737	0.0059	0.0032	0.0206	0.0041	0.0033	0.0257	0.1379	0.0158	0.019	0.0085	0.0843	0.0184	0.0067	0.0025	0.003	0.099	0.0882	0.0077	0.0089	0.0066	0.0373	0.007	0.0146	0.1616
8	rs4574807	81973259	1.2	0.280131383133392	3.37	0.143587140072381	0.0398859867422977	0.253185634953753	0.1337	0.0738	0.0057	0.0031	0.0207	0.004	0.0032	0.0258	0.1378	0.0157	0.019	0.0087	0.0846	0.0185	0.0068	0.0025	0.003	0.0986	0.088	0.0075	0.0088	0.0065	0.0373	0.007	0.0147	0.1615
8	rs55954933	81973931	1.2	0.280131383133392	3.37	0.143587140072381	0.0409507518502585	0.253298491117694	0.1338	0.0739	0.0057	0.0031	0.0208	0.004	0.0032	0.0258	0.1378	0.0157	0.019	0.0085	0.0849	0.0186	0.0068	0.0025	0.0029	0.0985	0.088	0.0075	0.0088	0.0064	0.0373	0.007	0.0147	0.1613
8	rs12547360	81974291	1.2	0.280131383133392	3.37	0.143587140072381	0.0390480103119384	0.255219469931799	0.1338	0.0739	0.0055	0.0031	0.0208	0.004	0.0032	0.0257	0.1378	0.0157	0.019	0.0085	0.0851	0.0186	0.0069	0.0025	0.0029	0.0985	0.088	0.0075	0.0088	0.0064	0.0372	0.007	0.0148	0.1613
8	rs62517873	81978515	1.2	0.280131383133392	3.37	0.143587140072381	0.0516389385499805	0.253185634953753	0.1338	0.074	0.0055	0.003	0.0209	0.0039	0.0032	0.0257	0.1378	0.0158	0.0191	0.0085	0.0854	0.0186	0.0068	0.0025	0.0029	0.0987	0.088	0.0074	0.0087	0.0063	0.0371	0.007	0.0148	0.1611
8	rs76471228	81981615	1.2	0.280131383133392	3.37	0.143587140072381	0.0567465405363264	0.254880141437348	0.1338	0.0741	0.0055	0.003	0.0209	0.0039	0.0032	0.0257	0.1378	0.0158	0.0191	0.0084	0.0854	0.0186	0.0068	0.0025	0.0029	0.0986	0.0881	0.0074	0.0087	0.0063	0.0371	0.007	0.0149	0.1611
8	rs72507541	81984232	1.2	0.280131383133392	3.37	0.143587140072381	0.0556639112450785	0.256125040364968	0.1337	0.0741	0.0055	0.003	0.0209	0.0039	0.0032	0.0257	0.1378	0.0158	0.0191	0.0084	0.0855	0.0186	0.0068	0.0025	0.0029	0.0986	0.088	0.0074	0.0087	0.0062	0.0371	0.007	0.0149	0.161
8	rs4515498	81991349	1.2	0.280131383133392	3.37	0.143587140072381	0.0686723824838391	0.274792405041777	0.1338	0.0743	0.0054	0.003	0.0211	0.0038	0.0032	0.0256	0.1378	0.016	0.0191	0.0084	0.0861	0.0187	0.0067	0.0024	0.0028	0.0989	0.088	0.0073	0.0085	0.006	0.0371	0.0068	0.015	0.1605
8	rs16908533	81992495	1.2	0.280131383133392	3.37	0.143587140072381	0.0632486382279661	0.270058579638946	0.1338	0.0743	0.0054	0.003	0.0211	0.0038	0.0032	0.0256	0.1377	0.0159	0.0191	0.0084	0.0861	0.0187	0.0067	0.0024	0.0028	0.0989	0.088	0.0073	0.0085	0.0061	0.0371	0.0069	0.015	0.1605
8	rs9650271	81993196	1.2	0.280131383133392	3.37	0.143587140072381	0.0746260284889796	0.277459056015846	0.1338	0.0743	0.0054	0.003	0.0212	0.0038	0.0032	0.0256	0.1377	0.0159	0.0192	0.0084	0.0861	0.0187	0.0068	0.0025	0.0028	0.0988	0.088	0.0073	0.0085	0.0061	0.0371	0.0069	0.015	0.1604
8	rs34480849	81997825	1.2	0.280131383133392	3.36	0.151554094423325	0.106372785140135	0.298478900403108	0.1338	0.0743	0.0053	0.003	0.0212	0.0038	0.0032	0.0256	0.1376	0.0159	0.0192	0.0084	0.0861	0.0187	0.0068	0.0025	0.0027	0.0988	0.0883	0.0073	0.0085	0.0061	0.037	0.0068	0.015	0.1606
8	rs73282030	82007348	1.2	0.280131383133392	3.36	0.151554094423325	0.137711148639598	0.317412186352451	0.1336	0.0742	0.0052	0.0029	0.0213	0.0037	0.0032	0.0256	0.1372	0.0159	0.0191	0.0085	0.0866	0.0187	0.0068	0.0025	0.0026	0.0988	0.0887	0.0073	0.0085	0.0061	0.0369	0.0066	0.0151	0.1606
8	rs4739784	82009043	1.2	0.280131383133392	3.36	0.151554094423325	0.128321923228076	0.296344187027406	0.1335	0.0742	0.0052	0.0029	0.0214	0.0037	0.0032	0.0257	0.137	0.0159	0.0191	0.0086	0.0867	0.0187	0.0068	0.0025	0.0026	0.0987	0.0887	0.0073	0.0085	0.0062	0.0369	0.0066	0.0152	0.1606
8	rs28704859	82016872	1.21	0.250745108472337	3.36	0.151554094423325	0.336075863044282	0.405846948868144	0.1327	0.075	0.005	0.0026	0.0216	0.0033	0.0028	0.0261	0.1359	0.0164	0.019	0.0094	0.0864	0.0191	0.007	0.0022	0.0023	0.0974	0.0905	0.0067	0.0084	0.0065	0.0372	0.0067	0.0162	0.1602
8	rs10504730	82017372	1.2	0.280131383133392	3.36	0.151554094423325	0.603536041071186	0.514105988206345	0.1323	0.0753	0.005	0.0025	0.0217	0.0031	0.0027	0.0263	0.1354	0.0166	0.019	0.0097	0.0863	0.0192	0.007	0.0021	0.0022	0.0969	0.0912	0.0064	0.0083	0.0066	0.0373	0.0067	0.0166	0.16
8	rs4500045	82017932	1.2	0.280131383133392	3.36	0.151554094423325	0.582012604230907	0.526842296254558	0.1321	0.0753	0.0051	0.0025	0.0217	0.0031	0.0026	0.0263	0.1352	0.0166	0.019	0.0098	0.0863	0.0193	0.0071	0.0021	0.0022	0.0967	0.0914	0.0064	0.0083	0.0066	0.0374	0.0068	0.0167	0.1599
8	rs16908611	82019143	1.2	0.280131383133392	3.36	0.151554094423325	0.615093167386805	0.538119983423654	0.1321	0.0753	0.0051	0.0025	0.0217	0.0031	0.0026	0.0263	0.1352	0.0166	0.019	0.0098	0.0863	0.0193	0.0071	0.0021	0.0022	0.0967	0.0914	0.0064	0.0083	0.0066	0.0374	0.0069	0.0167	0.1599
8	rs10097731	82027672	1.2	0.280131383133392	3.36	0.151554094423325	0.618224596513542	0.534911634763518	0.1321	0.0752	0.0051	0.0025	0.0217	0.003	0.0026	0.0263	0.135	0.0167	0.019	0.0098	0.0864	0.0194	0.0071	0.0021	0.0022	0.0966	0.0915	0.0063	0.0083	0.0066	0.0374	0.0069	0.0166	0.1598
8	rs10504733	82035097	1.2	0.280131383133392	3.36	0.151554094423325	0.646876584220257	0.576274246854204	0.1316	0.0753	0.0052	0.0026	0.0216	0.0029	0.0026	0.0264	0.1345	0.0173	0.019	0.0099	0.0861	0.0194	0.0075	0.0021	0.0022	0.0967	0.0913	0.0062	0.0082	0.0067	0.0375	0.0072	0.0165	0.1596
8	rs28496622	82040288	1.19	0.311838986457593	3.36	0.151554094423325	0.649011906439028	0.573294943497566	0.1314	0.0752	0.0052	0.0026	0.0216	0.0029	0.0026	0.0265	0.1344	0.0174	0.019	0.0099	0.0863	0.0193	0.0075	0.0021	0.0022	0.097	0.0914	0.0062	0.0082	0.0067	0.0375	0.0072	0.0165	0.1595
8	rs72674099	82043260	1.19	0.311838986457593	3.36	0.151554094423325	0.715285001649425	0.560287182703229	0.1312	0.0752	0.0052	0.0026	0.0215	0.0029	0.0027	0.0266	0.1343	0.0173	0.019	0.01	0.0863	0.0193	0.0076	0.0021	0.0023	0.097	0.0914	0.0061	0.0082	0.0067	0.0375	0.0073	0.0166	0.1595
8	rs4483105	82047775	1.19	0.311838986457593	3.36	0.151554094423325	0.735198448037307	0.552405276298221	0.1311	0.0751	0.0052	0.0026	0.0214	0.0029	0.0027	0.0268	0.1342	0.0173	0.019	0.0101	0.0863	0.0193	0.0076	0.0021	0.0023	0.0971	0.0914	0.0059	0.0082	0.0068	0.0375	0.0073	0.0166	0.1596
8	rs76377264	82047876	1.19	0.311838986457593	3.35	0.159841057206343	0.752230493382587	0.550017990210212	0.1311	0.0751	0.0052	0.0026	0.0214	0.0029	0.0027	0.0268	0.1342	0.0173	0.019	0.0101	0.0863	0.0193	0.0076	0.0021	0.0023	0.0971	0.0914	0.0059	0.0082	0.0068	0.0375	0.0073	0.0166	0.1596
8	rs116910105	82050010	1.19	0.311838986457593	3.36	0.151554094423325	0.825138406714475	0.564238360710182	0.1309	0.0752	0.0052	0.0026	0.0215	0.0029	0.0027	0.0268	0.1343	0.0173	0.0191	0.0101	0.0861	0.0193	0.0076	0.0021	0.0023	0.0971	0.0915	0.0058	0.0082	0.0067	0.0374	0.0073	0.0166	0.1594
8	rs1544906	82059178	1.2	0.280131383133392	3.36	0.151554094423325	0.819681928883037	0.56565113623386	0.1306	0.0755	0.0053	0.0026	0.0217	0.0029	0.0027	0.0269	0.1349	0.0173	0.0191	0.0102	0.0856	0.0191	0.0076	0.0021	0.0023	0.0972	0.0917	0.0058	0.0082	0.0067	0.0373	0.0073	0.0166	0.1591
8	rs35725408	82064739	1.2	0.280131383133392	3.35	0.159841057206343	0.865866500817611	0.524066885930117	0.1303	0.0757	0.0053	0.0026	0.0217	0.003	0.0028	0.0269	0.1348	0.0171	0.0193	0.0102	0.0854	0.019	0.0077	0.0022	0.0023	0.0976	0.0918	0.0058	0.0083	0.0066	0.0372	0.0073	0.0166	0.159
8	rs80039223	82065338	1.2	0.280131383133392	3.35	0.159841057206343	0.859087676606541	0.521572161333961	0.1303	0.0757	0.0053	0.0026	0.0217	0.003	0.0028	0.0269	0.1348	0.0171	0.0193	0.0102	0.0854	0.019	0.0077	0.0022	0.0023	0.0976	0.0918	0.0058	0.0083	0.0066	0.0372	0.0073	0.0166	0.159
8	rs4523210	82105415	1.2	0.280131383133392	3.35	0.159841057206343	0.743276746871725	0.426083220514208	0.129	0.0766	0.0052	0.0027	0.0218	0.0033	0.0029	0.0268	0.134	0.0167	0.0194	0.01	0.0845	0.0182	0.008	0.0023	0.0024	0.0997	0.0922	0.0059	0.0086	0.0064	0.0369	0.0075	0.0168	0.1584
8	rs72676552	82138246	1.2	0.280131383133392	3.35	0.159841057206343	0.659664583325324	0.35803709323957	0.1283	0.0766	0.0053	0.0027	0.0219	0.0033	0.0031	0.0267	0.1331	0.0164	0.0191	0.0099	0.0852	0.0179	0.0079	0.0024	0.0026	0.1007	0.0923	0.006	0.0088	0.0063	0.037	0.0078	0.0169	0.1584
8	rs117399580	82140551	1.2	0.280131383133392	3.35	0.159841057206343	0.65164986742133	0.354036265305706	0.1283	0.0765	0.0053	0.0027	0.0219	0.0033	0.0031	0.0267	0.133	0.0164	0.0191	0.0099	0.0852	0.0179	0.0079	0.0024	0.0026	0.1008	0.0923	0.006	0.0088	0.0063	0.037	0.0078	0.0169	0.1584
8	rs12216812	82151747	1.2	0.280131383133392	3.35	0.159841057206343	0.597143869489054	0.326519445512793	0.1279	0.0765	0.0053	0.0027	0.0218	0.0033	0.0032	0.0266	0.1326	0.0163	0.019	0.0098	0.0856	0.0177	0.0079	0.0024	0.0027	0.1013	0.0923	0.006	0.0089	0.0063	0.037	0.0079	0.0169	0.1584
8	rs34454667	82152432	1.2	0.280131383133392	3.37	0.143587140072381	0.597761092340747	0.323232101297956	0.1279	0.0765	0.0053	0.0027	0.0218	0.0033	0.0032	0.0266	0.1325	0.0163	0.019	0.0098	0.0856	0.0177	0.0079	0.0024	0.0027	0.1014	0.0923	0.006	0.0089	0.0063	0.037	0.0079	0.0169	0.1584
8	rs80129758	82152448	1.2	0.280131383133392	3.37	0.143587140072381	0.598172738006411	0.323110535645805	0.1279	0.0765	0.0053	0.0027	0.0218	0.0033	0.0032	0.0266	0.1325	0.0163	0.019	0.0098	0.0856	0.0177	0.0079	0.0024	0.0027	0.1014	0.0923	0.006	0.0089	0.0063	0.037	0.0079	0.0169	0.1584
8	rs76174008	82156291	1.19	0.311838986457593	3.37	0.143587140072381	0.606018861233078	0.276994721239322	0.1274	0.0764	0.0054	0.0028	0.0218	0.0033	0.0033	0.0266	0.1317	0.0161	0.0188	0.0097	0.0862	0.0176	0.0078	0.0025	0.0028	0.1021	0.0922	0.006	0.009	0.0064	0.0369	0.0081	0.0169	0.1584
8	rs10504737	82156582	1.19	0.311838986457593	3.37	0.143587140072381	0.535686857176077	0.279318783831548	0.1274	0.0764	0.0054	0.0028	0.0218	0.0033	0.0034	0.0266	0.1316	0.0161	0.0188	0.0097	0.0862	0.0176	0.0078	0.0025	0.0028	0.1022	0.0923	0.006	0.009	0.0064	0.0369	0.0081	0.0169	0.1583
8	rs75916034	82156937	1.19	0.311838986457593	3.37	0.143587140072381	0.564254075648415	0.264777923715796	0.1274	0.0762	0.0054	0.0028	0.0217	0.0033	0.0034	0.0267	0.1317	0.0161	0.0187	0.0096	0.0864	0.0175	0.0078	0.0025	0.0029	0.1023	0.0922	0.006	0.0091	0.0064	0.0369	0.0081	0.0169	0.1582
8	rs11984906	82160815	1.19	0.311838986457593	3.36	0.151554094423325	0.468132684949457	0.245213689870004	0.1275	0.0759	0.0055	0.0029	0.0217	0.0033	0.0034	0.0267	0.1318	0.016	0.0186	0.0096	0.0869	0.0175	0.0077	0.0026	0.0029	0.1026	0.0922	0.006	0.0091	0.0064	0.0368	0.0081	0.0169	0.1578
8	rs78874526	82162989	1.19	0.311838986457593	3.36	0.151554094423325	0.478140264109592	0.238872697788585	0.1276	0.0758	0.0055	0.0029	0.0217	0.0033	0.0035	0.0267	0.1316	0.016	0.0186	0.0096	0.0869	0.0174	0.0077	0.0026	0.0029	0.1027	0.0923	0.0059	0.0091	0.0064	0.0368	0.0081	0.0169	0.1578
8	rs78173877	82163436	1.19	0.311838986457593	3.36	0.151554094423325	0.472172434270947	0.239205107862415	0.1277	0.0758	0.0055	0.0029	0.0217	0.0033	0.0035	0.0267	0.1316	0.016	0.0186	0.0096	0.0869	0.0174	0.0077	0.0026	0.0029	0.1027	0.0924	0.0059	0.0091	0.0064	0.0368	0.0081	0.0168	0.1578
8	rs4321959	82166254	1.19	0.311838986457593	3.36	0.151554094423325	0.453405087012001	0.237433968677813	0.1277	0.0758	0.0055	0.0029	0.0216	0.0033	0.0035	0.0267	0.1315	0.016	0.0186	0.0096	0.087	0.0174	0.0077	0.0026	0.0029	0.1027	0.0923	0.0059	0.0091	0.0064	0.0367	0.0081	0.0168	0.158
8	rs57999769	82171118	1.19	0.311838986457593	3.36	0.151554094423325	0.516818858736043	0.195413364884309	0.1273	0.0759	0.0055	0.0029	0.0218	0.0033	0.0035	0.0267	0.1318	0.0156	0.0185	0.0096	0.0872	0.0173	0.0075	0.0026	0.003	0.1025	0.0925	0.0059	0.009	0.0062	0.0365	0.0079	0.0168	0.1587
8	rs117731799	82171737	1.19	0.311838986457593	3.36	0.151554094423325	0.52769984461028	0.193860061239664	0.1273	0.0759	0.0054	0.0029	0.0218	0.0033	0.0035	0.0267	0.1318	0.0156	0.0185	0.0096	0.0872	0.0173	0.0075	0.0026	0.003	0.1025	0.0925	0.0059	0.009	0.0062	0.0365	0.0079	0.0168	0.1587
8	rs116844167	82173365	1.19	0.311838986457593	3.36	0.151554094423325	0.531653770573456	0.190560405479322	0.1273	0.0759	0.0055	0.0029	0.0218	0.0033	0.0035	0.0267	0.1318	0.0156	0.0184	0.0096	0.0873	0.0172	0.0075	0.0026	0.003	0.1025	0.0926	0.0059	0.009	0.0062	0.0364	0.0079	0.0168	0.1587
8	rs139296499	82180675	1.19	0.311838986457593	3.36	0.151554094423325	0.563653204439333	0.186054927669735	0.1272	0.076	0.0054	0.0029	0.0219	0.0033	0.0035	0.0267	0.1318	0.0156	0.0184	0.0096	0.0874	0.0172	0.0075	0.0026	0.0031	0.1025	0.0926	0.0059	0.009	0.0062	0.0364	0.0079	0.0168	0.1588
8	rs56210776	82182014	1.19	0.311838986457593	3.36	0.151554094423325	0.571286363737974	0.185443398408642	0.1272	0.076	0.0054	0.0029	0.0219	0.0033	0.0035	0.0267	0.1318	0.0156	0.0184	0.0096	0.0874	0.0171	0.0075	0.0026	0.0031	0.1026	0.0926	0.0059	0.009	0.0062	0.0364	0.0079	0.0168	0.1588
8	rs13265503	82187136	1.19	0.311838986457593	3.36	0.151554094423325	0.525308392867226	0.184629097908098	0.1272	0.0761	0.0054	0.0029	0.0219	0.0033	0.0035	0.0267	0.1318	0.0155	0.0184	0.0095	0.0875	0.0171	0.0074	0.0026	0.0031	0.1026	0.0927	0.0059	0.009	0.0062	0.0364	0.0078	0.0168	0.1589
8	rs112729299	82187576	1.19	0.311838986457593	3.36	0.151554094423325	0.539145936677514	0.184324051582326	0.1272	0.0761	0.0054	0.0029	0.0219	0.0033	0.0035	0.0267	0.1318	0.0155	0.0184	0.0095	0.0875	0.0171	0.0074	0.0026	0.0031	0.1026	0.0927	0.0059	0.009	0.0062	0.0364	0.0078	0.0168	0.1589
8	rs116967130	82193208	1.19	0.311838986457593	3.36	0.151554094423325	0.568066550282337	0.191589483714304	0.127	0.076	0.0054	0.0029	0.022	0.0033	0.0035	0.0268	0.1316	0.0155	0.0185	0.0095	0.0874	0.0171	0.0074	0.0026	0.0031	0.1026	0.0927	0.0059	0.009	0.0063	0.0365	0.0079	0.0168	0.1589
8	rs202279	82202118	1.19	0.311838986457593	3.32	0.186688027238402	0.527441060430126	0.22831455349627	0.1264	0.0758	0.0054	0.003	0.0221	0.0033	0.0036	0.0271	0.1307	0.0155	0.0186	0.0095	0.0871	0.0171	0.0073	0.0027	0.0032	0.1027	0.0927	0.0059	0.0092	0.0064	0.0366	0.0082	0.0169	0.1591
8	rs202280	82203217	1.19	0.311838986457593	3.33	0.177401503992083	0.540846693260321	0.225808014902499	0.1264	0.0758	0.0054	0.003	0.0221	0.0033	0.0036	0.0271	0.1307	0.0155	0.0186	0.0095	0.0871	0.0171	0.0073	0.0027	0.0032	0.1027	0.0928	0.0059	0.0092	0.0064	0.0366	0.0082	0.0169	0.1591
8	rs149884	82217952	1.19	0.311838986457593	3.34	0.168454672892635	0.561385953193361	0.214052936535515	0.1264	0.0757	0.0054	0.003	0.0221	0.0034	0.0037	0.0271	0.1305	0.0155	0.0186	0.0095	0.0868	0.0171	0.0073	0.0027	0.0034	0.1025	0.093	0.0059	0.0093	0.0065	0.0366	0.0082	0.0169	0.1591
8	rs72676597	82224979	1.19	0.311838986457593	3.34	0.168454672892635	0.449624451142717	0.202822067705051	0.1259	0.0754	0.0054	0.0033	0.0221	0.0037	0.0041	0.0269	0.1302	0.0151	0.0187	0.0095	0.0864	0.017	0.0074	0.0032	0.0038	0.1018	0.0934	0.0061	0.0096	0.0068	0.0364	0.0084	0.0168	0.1585
8	rs117498926	82231689	1.19	0.311838986457593	3.34	0.168454672892635	0.405762504789155	0.306943876665039	0.1251	0.075	0.0055	0.0038	0.022	0.0041	0.0048	0.0267	0.1298	0.0146	0.0189	0.0095	0.0857	0.0169	0.0076	0.004	0.0045	0.1011	0.094	0.0064	0.0101	0.0073	0.0361	0.0086	0.0168	0.1573
8	rs10100646	82232665	1.19	0.311838986457593	3.34	0.168454672892635	0.395077727378788	0.32590994164905	0.1251	0.075	0.0055	0.0038	0.0219	0.0042	0.005	0.0266	0.1297	0.0146	0.0188	0.0094	0.0857	0.0167	0.0076	0.0041	0.0047	0.1011	0.0943	0.0065	0.0102	0.0074	0.036	0.0086	0.0168	0.157
8	rs9298350	82233721	1.19	0.311838986457593	3.34	0.168454672892635	0.322472632733694	0.415344262527718	0.1246	0.075	0.0055	0.004	0.0218	0.0044	0.0052	0.0265	0.1298	0.0144	0.0187	0.0092	0.0857	0.0168	0.0077	0.0044	0.0049	0.1008	0.0943	0.0068	0.0104	0.0076	0.0356	0.0084	0.0166	0.1572
8	rs9643444	82234729	1.19	0.311838986457593	3.34	0.168454672892635	0.310848250972502	0.402478886777698	0.1247	0.0748	0.0056	0.004	0.0217	0.0045	0.0052	0.0265	0.1299	0.0145	0.0187	0.0092	0.0857	0.0168	0.0076	0.0044	0.005	0.1008	0.0943	0.0067	0.0104	0.0076	0.0355	0.0084	0.0165	0.1573
8	rs2081678	82236841	1.18	0.345943801679723	3.33	0.177401503992083	0.356335494391652	0.644191009472617	0.1241	0.074	0.0058	0.0046	0.022	0.0049	0.0056	0.0268	0.13	0.0144	0.0185	0.0093	0.085	0.0172	0.0077	0.0048	0.0055	0.0994	0.094	0.0069	0.0108	0.0079	0.0354	0.0088	0.0163	0.1562
8	rs10958013	82244169	1.19	0.311838986457593	3.33	0.177401503992083	0.269083569902257	0.850591804417804	0.1247	0.0742	0.0058	0.0047	0.022	0.0052	0.0059	0.0269	0.1298	0.0144	0.0187	0.0088	0.0837	0.0183	0.0082	0.005	0.0057	0.0978	0.0931	0.0071	0.0112	0.0084	0.0348	0.0087	0.0162	0.1566
8	rs117587574	82244573	1.19	0.311838986457593	3.33	0.177401503992083	0.272633558062196	0.851056607527899	0.1246	0.0742	0.0058	0.0047	0.022	0.0052	0.0059	0.0269	0.1298	0.0144	0.0188	0.0088	0.0836	0.0183	0.0083	0.0051	0.0057	0.0978	0.0932	0.0071	0.0112	0.0084	0.0348	0.0088	0.0164	0.1564
8	rs7830681	82244759	1.19	0.311838986457593	3.33	0.177401503992083	0.248532865407634	0.848578265638694	0.1246	0.0742	0.0058	0.0047	0.022	0.0052	0.0059	0.0269	0.1298	0.0144	0.0188	0.0088	0.0836	0.0183	0.0083	0.0051	0.0056	0.0978	0.093	0.0072	0.0112	0.0084	0.0348	0.0088	0.0164	0.1565
8	rs36110476	82244987	1.19	0.311838986457593	3.33	0.177401503992083	0.251180244356947	0.850127053893421	0.1245	0.0742	0.0058	0.0047	0.022	0.0052	0.0059	0.0269	0.1298	0.0144	0.0188	0.0088	0.0835	0.0183	0.0083	0.0051	0.0056	0.0977	0.093	0.0072	0.0112	0.0084	0.0348	0.0088	0.0164	0.1565
8	rs1566558	82245226	1.19	0.311838986457593	3.33	0.177401503992083	0.254332819646069	0.85819015245219	0.1245	0.0742	0.0059	0.0047	0.0221	0.0052	0.006	0.027	0.1297	0.0144	0.0188	0.0088	0.0835	0.0183	0.0083	0.0051	0.0056	0.0977	0.0929	0.0072	0.0112	0.0084	0.0348	0.0089	0.0164	0.1564
8	rs1427074	82250613	1.19	0.311838986457593	3.34	0.168454672892635	0.378577994203699	0.836209135859009	0.1244	0.0744	0.0059	0.0047	0.0222	0.0053	0.006	0.027	0.1293	0.0144	0.0188	0.0089	0.0836	0.0183	0.0084	0.0053	0.0056	0.0972	0.0929	0.0074	0.0112	0.0084	0.0348	0.0088	0.0165	0.156
8	rs16908943	82254193	1.19	0.311838986457593	3.34	0.168454672892635	0.422899561301729	0.828959977319229	0.1244	0.0744	0.0059	0.0047	0.0223	0.0054	0.006	0.0271	0.1293	0.0143	0.0188	0.0088	0.0836	0.0184	0.0084	0.0053	0.0056	0.0971	0.0929	0.0074	0.0111	0.0084	0.0347	0.0088	0.0165	0.1559
8	rs10958016	82263832	1.21	0.250745108472337	3.34	0.168454672892635	0.324651763712231	0.719488442208355	0.1243	0.0768	0.0065	0.0041	0.0235	0.0058	0.0056	0.0274	0.1278	0.0144	0.0198	0.0086	0.0834	0.0188	0.0089	0.0053	0.0051	0.095	0.0946	0.0078	0.0105	0.0085	0.033	0.0079	0.0165	0.1559
8	rs10958017	82263860	1.21	0.250745108472337	3.35	0.159841057206343	0.336541247139224	0.702643636758336	0.1244	0.0768	0.0065	0.0041	0.0235	0.0058	0.0056	0.0273	0.1279	0.0144	0.0198	0.0085	0.0834	0.0188	0.0088	0.0053	0.0051	0.095	0.0946	0.0078	0.0105	0.0085	0.033	0.0079	0.0165	0.1559
8	rs75795539	82269332	1.2	0.280131383133392	3.35	0.159841057206343	0.387811786080101	0.364565652655966	0.126	0.0768	0.007	0.0034	0.0239	0.0054	0.0049	0.027	0.1289	0.0146	0.0198	0.0079	0.0837	0.0184	0.0085	0.0044	0.0041	0.0953	0.0957	0.0075	0.0104	0.0081	0.0321	0.0079	0.0164	0.1578
8	rs4571694	82274071	1.2	0.280131383133392	3.35	0.159841057206343	0.320200378183818	0.339395448425031	0.126	0.0768	0.007	0.0034	0.0239	0.0054	0.0048	0.027	0.1289	0.0146	0.0198	0.0079	0.0837	0.0184	0.0084	0.0044	0.0041	0.0953	0.0958	0.0075	0.0104	0.0081	0.0321	0.0079	0.0164	0.1578
8	rs62513545	82274908	1.2	0.280131383133392	3.35	0.159841057206343	0.313234884020818	0.338162932219285	0.126	0.0768	0.007	0.0034	0.0239	0.0054	0.0048	0.027	0.1289	0.0146	0.0198	0.0079	0.0837	0.0184	0.0084	0.0044	0.004	0.0953	0.0958	0.0075	0.0104	0.0081	0.0321	0.0079	0.0164	0.1578
8	rs75252543	82274992	1.2	0.280131383133392	3.36	0.151554094423325	0.311891219238896	0.337793431044956	0.126	0.0768	0.007	0.0034	0.0239	0.0054	0.0048	0.027	0.1289	0.0146	0.0198	0.0079	0.0837	0.0184	0.0084	0.0044	0.004	0.0953	0.0958	0.0075	0.0104	0.0081	0.0321	0.0079	0.0164	0.1579
8	rs11774397	82277240	1.2	0.280131383133392	3.36	0.151554094423325	0.289181575329189	0.323353680398268	0.1259	0.0768	0.007	0.0034	0.0239	0.0054	0.0048	0.027	0.1289	0.0146	0.0198	0.0079	0.0837	0.0184	0.0084	0.0044	0.004	0.0954	0.0958	0.0075	0.0104	0.0081	0.0321	0.0079	0.0164	0.158
8	rs118156809	82282595	1.2	0.280131383133392	3.38	0.135933471893229	0.29702144874455	0.327861528287684	0.1256	0.0767	0.007	0.0034	0.024	0.0054	0.0048	0.027	0.1289	0.0146	0.0198	0.0079	0.0835	0.0183	0.0084	0.0044	0.004	0.0955	0.0959	0.0075	0.0104	0.008	0.0322	0.0079	0.0164	0.1584
8	rs16909031	82288400	1.2	0.280131383133392	3.38	0.135933471893229	0.292294505992055	0.323232101297956	0.1255	0.0767	0.007	0.0034	0.0241	0.0054	0.0048	0.027	0.1289	0.0146	0.0198	0.0079	0.0835	0.0182	0.0083	0.0044	0.004	0.0955	0.0959	0.0075	0.0104	0.008	0.0322	0.0079	0.0163	0.1586
8	rs67027115	82290077	1.2	0.280131383133392	3.39	0.128586294370088	0.291574558675328	0.32298898344543	0.1255	0.0767	0.007	0.0034	0.0241	0.0054	0.0048	0.027	0.1289	0.0146	0.0198	0.0079	0.0835	0.0182	0.0083	0.0044	0.004	0.0955	0.0959	0.0075	0.0104	0.008	0.0322	0.0079	0.0163	0.1586
8	rs72677840	82290112	1.2	0.280131383133392	3.39	0.128586294370088	0.291574558675328	0.32298898344543	0.1255	0.0767	0.007	0.0034	0.0241	0.0054	0.0048	0.027	0.1289	0.0146	0.0198	0.0079	0.0835	0.0182	0.0083	0.0044	0.004	0.0955	0.0959	0.0075	0.0104	0.008	0.0322	0.0079	0.0163	0.1586
8	rs117590510	82310697	1.2	0.280131383133392	3.39	0.128586294370088	0.349127464517237	0.318622093693423	0.1255	0.0767	0.007	0.0033	0.0241	0.0053	0.0048	0.027	0.1289	0.0146	0.0197	0.0078	0.0836	0.0182	0.0083	0.0044	0.004	0.0956	0.096	0.0074	0.0104	0.008	0.0322	0.0079	0.0163	0.1587
8	rs34346186	82312462	1.2	0.280131383133392	3.39	0.128586294370088	0.349443864956538	0.318622093693423	0.1255	0.0767	0.007	0.0033	0.0241	0.0053	0.0048	0.027	0.1289	0.0146	0.0197	0.0078	0.0836	0.0182	0.0083	0.0044	0.004	0.0956	0.096	0.0074	0.0104	0.008	0.0322	0.0079	0.0163	0.1587
8	rs2229015	82357112	1.2	0.280131383133392	3.39	0.128586294370088	0.226861061185374	0.23699184441006	0.1257	0.0772	0.0072	0.0031	0.0242	0.0051	0.0045	0.0271	0.1291	0.0148	0.0196	0.0076	0.0843	0.018	0.0078	0.0041	0.0037	0.0968	0.0965	0.0074	0.0102	0.0076	0.0319	0.0079	0.016	0.1587
8	rs118122133	82360989	1.2	0.280131383133392	3.38	0.135933471893229	0.230474491650118	0.233244511818629	0.1257	0.0772	0.0072	0.0031	0.0242	0.0051	0.0044	0.027	0.1291	0.0148	0.0196	0.0076	0.0843	0.018	0.0078	0.0041	0.0037	0.0969	0.0965	0.0074	0.0102	0.0076	0.0319	0.0079	0.016	0.1587
8	rs16909121	82364903	1.2	0.280131383133392	3.38	0.135933471893229	0.186132293473229	0.210747678826595	0.1257	0.0773	0.0072	0.0031	0.0242	0.005	0.0043	0.0268	0.1295	0.0148	0.0196	0.0075	0.0845	0.0179	0.0077	0.0039	0.0036	0.0973	0.0966	0.0074	0.0102	0.0074	0.032	0.0079	0.0159	0.1588
8	rs76979603	82367648	1.2	0.280131383133392	3.39	0.128586294370088	0.184863089446444	0.205663625006384	0.1257	0.0773	0.0073	0.003	0.0242	0.005	0.0043	0.0268	0.1295	0.0148	0.0196	0.0075	0.0845	0.0179	0.0078	0.0039	0.0036	0.0973	0.0966	0.0074	0.0102	0.0074	0.032	0.0079	0.0159	0.1587
8	rs71519030	82369015	1.2	0.280131383133392	3.39	0.128586294370088	0.187932606134317	0.203872956522055	0.1257	0.0773	0.0073	0.003	0.0242	0.005	0.0043	0.0268	0.1295	0.0148	0.0195	0.0075	0.0845	0.0179	0.0078	0.0039	0.0036	0.0973	0.0965	0.0074	0.0102	0.0074	0.032	0.0079	0.0159	0.1588
8	rs62513549	82373616	1.2	0.280131383133392	3.39	0.128586294370088	0.178008118103187	0.20135387931566	0.1258	0.0773	0.0072	0.003	0.0242	0.005	0.0043	0.0268	0.1295	0.0148	0.0195	0.0075	0.0846	0.0179	0.0078	0.0039	0.0036	0.0973	0.0965	0.0073	0.0102	0.0074	0.032	0.0079	0.0159	0.1588
8	rs6986910	82382856	1.2	0.280131383133392	3.39	0.128586294370088	0.160423737162717	0.217052884243873	0.1258	0.0773	0.0072	0.003	0.0242	0.005	0.0043	0.0268	0.1297	0.0147	0.0194	0.0075	0.0846	0.0178	0.008	0.0039	0.0036	0.0974	0.0966	0.0073	0.0102	0.0073	0.032	0.0078	0.0159	0.1588
8	rs10109480	82390244	1.2	0.280131383133392	3.39	0.128586294370088	0.154787693563844	0.183207028072746	0.1258	0.0773	0.0072	0.0028	0.0242	0.0049	0.0042	0.0267	0.1299	0.0147	0.0192	0.0074	0.0849	0.0177	0.0079	0.0038	0.0035	0.0977	0.0969	0.0074	0.0102	0.0073	0.0321	0.0078	0.0158	0.1593
8	rs147257636	82391183	1.2	0.280131383133392	3.39	0.128586294370088	0.150655015629717	0.192207832856813	0.1258	0.0772	0.0072	0.0028	0.0241	0.0048	0.0041	0.0268	0.1299	0.0146	0.0192	0.0074	0.085	0.0177	0.0079	0.0038	0.0035	0.0977	0.097	0.0074	0.0102	0.0072	0.032	0.0078	0.0158	0.1594
8	rs10808846	82393166	1.2	0.280131383133392	3.39	0.128586294370088	0.137054009073084	0.19499874107946	0.126	0.0771	0.0072	0.0027	0.0241	0.0048	0.0041	0.0268	0.13	0.0146	0.0191	0.0074	0.0851	0.0177	0.0079	0.0038	0.0035	0.0979	0.0968	0.0074	0.0102	0.0072	0.0321	0.0078	0.0159	0.1595
8	rs16909225	82396359	1.2	0.280131383133392	3.39	0.128586294370088	0.141502441028606	0.179567655713298	0.1259	0.0772	0.0072	0.0027	0.0241	0.0047	0.004	0.0267	0.1301	0.0146	0.0191	0.0074	0.0852	0.0177	0.0079	0.0037	0.0034	0.0979	0.0968	0.0074	0.0102	0.0072	0.0321	0.0078	0.0159	0.1596
8	rs62513554	82402786	1.2	0.280131383133392	3.38	0.135933471893229	0.150192576705133	0.167620352585726	0.126	0.0772	0.0072	0.0027	0.0241	0.0047	0.004	0.0267	0.1301	0.0146	0.0191	0.0074	0.0853	0.0177	0.0079	0.0037	0.0034	0.098	0.0968	0.0074	0.0102	0.0071	0.0321	0.0077	0.0159	0.1597
8	rs1814156	82410013	1.2	0.280131383133392	3.38	0.135933471893229	0.14723986427594	0.158175275208145	0.1261	0.0773	0.0073	0.0026	0.024	0.0046	0.0039	0.0267	0.1302	0.0147	0.019	0.0073	0.0853	0.0177	0.0078	0.0036	0.0033	0.0981	0.0966	0.0074	0.0101	0.007	0.0321	0.0077	0.0159	0.16
8	rs78443424	82410491	1.2	0.280131383133392	3.38	0.135933471893229	0.146523381570954	0.152145535407837	0.1262	0.0774	0.0072	0.0026	0.0241	0.0046	0.0038	0.0267	0.1302	0.0146	0.019	0.0073	0.0854	0.0177	0.0079	0.0036	0.0033	0.0979	0.0967	0.0074	0.0101	0.007	0.0321	0.0077	0.0158	0.1601
8	rs6992709	82414063	1.2	0.280131383133392	3.38	0.135933471893229	0.145387804750238	0.1406180004191	0.1265	0.0775	0.0073	0.0025	0.0239	0.0044	0.0037	0.0268	0.1304	0.0146	0.0189	0.0073	0.0854	0.0177	0.0079	0.0035	0.0032	0.0981	0.0965	0.0074	0.01	0.0069	0.0321	0.0078	0.0158	0.1605
8	rs1485999	82419512	1.2	0.280131383133392	3.39	0.128586294370088	0.122079957891776	0.1593332279395	0.1266	0.0776	0.0072	0.0023	0.0238	0.0042	0.0035	0.0268	0.1305	0.0146	0.0187	0.0073	0.0855	0.0177	0.0079	0.0033	0.003	0.0985	0.0966	0.0075	0.0099	0.0068	0.0322	0.0078	0.0158	0.1611
8	rs62514764	82432036	1.2	0.280131383133392	3.4	0.121538743628758	0.150027624103646	0.172663003498232	0.1268	0.0777	0.0072	0.0021	0.0237	0.0039	0.0033	0.0269	0.1302	0.0147	0.0186	0.0074	0.0857	0.0178	0.0079	0.0029	0.0027	0.0988	0.0969	0.0075	0.0099	0.0067	0.0322	0.0078	0.0157	0.1615
8	rs11996913	82435447	1.2	0.280131383133392	3.4	0.121538743628758	0.130798807721241	0.259188771051762	0.1269	0.0778	0.0072	0.002	0.0236	0.0036	0.0031	0.027	0.1299	0.0148	0.0186	0.0075	0.0859	0.0179	0.008	0.0026	0.0026	0.0989	0.0972	0.0075	0.0098	0.0067	0.0322	0.0079	0.0158	0.1618
8	rs16909302	82435456	1.2	0.280131383133392	3.4	0.121538743628758	0.129617205182287	0.260098735734669	0.1271	0.0779	0.0072	0.002	0.0236	0.0036	0.0031	0.027	0.13	0.0148	0.0186	0.0075	0.0858	0.0179	0.008	0.0026	0.0026	0.0989	0.097	0.0075	0.0098	0.0067	0.0323	0.0079	0.0158	0.1617
8	rs76123831	82435638	1.2	0.280131383133392	3.4	0.121538743628758	0.136648153596021	0.239759453700918	0.1271	0.0779	0.0072	0.002	0.0236	0.0036	0.0031	0.027	0.13	0.0148	0.0186	0.0075	0.0858	0.0179	0.008	0.0026	0.0025	0.0989	0.097	0.0075	0.0098	0.0067	0.0322	0.0079	0.0158	0.1617
8	rs118148593	82437372	1.21	0.250745108472337	3.4	0.121538743628758	0.138716132170139	0.238983484682923	0.1273	0.0779	0.0072	0.0019	0.0236	0.0035	0.0031	0.0269	0.1301	0.0148	0.0186	0.0075	0.0859	0.0179	0.0079	0.0025	0.0025	0.0988	0.0968	0.0075	0.0098	0.0067	0.0323	0.0079	0.0158	0.1619
8	rs3842190	82441532	1.21	0.250745108472337	3.42	0.108314757127468	0.130252647239734	0.374167170520064	0.1281	0.0777	0.0072	0.0016	0.0234	0.003	0.0028	0.027	0.1308	0.0147	0.0187	0.0075	0.0864	0.0179	0.0079	0.0023	0.0023	0.0981	0.0962	0.0075	0.0096	0.0066	0.0326	0.008	0.0161	0.1628
8	rs16909318	82445224	1.21	0.250745108472337	3.43	0.102124300974309	0.139031088232852	0.370874522362595	0.1281	0.0776	0.0072	0.0016	0.0234	0.003	0.0028	0.027	0.1308	0.0147	0.0187	0.0075	0.0864	0.0179	0.0079	0.0023	0.0023	0.0981	0.0961	0.0075	0.0096	0.0066	0.0326	0.008	0.0162	0.1628
8	rs17703896	82448240	1.21	0.250745108472337	3.44	0.0962054431234386	0.141406907101811	0.383455375723679	0.1281	0.0776	0.0072	0.0016	0.0234	0.003	0.0028	0.027	0.1309	0.0147	0.0187	0.0075	0.0864	0.018	0.0079	0.0023	0.0023	0.0981	0.0961	0.0075	0.0096	0.0066	0.0326	0.008	0.0162	0.1629
8	rs74841202	82453712	1.21	0.250745108472337	3.44	0.0962054431234386	0.143517564311654	0.40649553380204	0.1282	0.0775	0.0072	0.0016	0.0234	0.003	0.0028	0.027	0.131	0.0147	0.0188	0.0075	0.0864	0.018	0.0078	0.0022	0.0023	0.098	0.096	0.0075	0.0096	0.0066	0.0326	0.008	0.0162	0.1629
8	rs78153152	82457508	1.21	0.250745108472337	3.45	0.090551063959542	0.144676704375955	0.450045272735287	0.1282	0.0774	0.0073	0.0015	0.0235	0.0029	0.0028	0.0269	0.1311	0.0148	0.0189	0.0076	0.0863	0.0181	0.0078	0.0022	0.0022	0.0979	0.0957	0.0076	0.0095	0.0066	0.0327	0.008	0.0163	0.163
8	rs28874012	82475171	1.2	0.280131383133392	3.45	0.090551063959542	0.135372880715181	0.618801881233253	0.1283	0.0769	0.0073	0.0015	0.0237	0.0027	0.0028	0.0269	0.1315	0.015	0.0191	0.0076	0.0861	0.0186	0.0079	0.0023	0.0021	0.0976	0.0949	0.0076	0.0095	0.0066	0.0329	0.008	0.0166	0.1631
8	rs10105214	82483806	1.2	0.280131383133392	3.46	0.0851540123614781	0.135248848522847	0.63836681340565	0.1283	0.0768	0.0073	0.0015	0.0237	0.0027	0.0028	0.0269	0.1316	0.015	0.0192	0.0076	0.086	0.0186	0.0079	0.0023	0.0021	0.0975	0.0949	0.0076	0.0094	0.0066	0.0329	0.008	0.0166	0.1632
8	rs10112580	82508553	1.2	0.280131383133392	3.46	0.0851540123614781	0.147337727476626	0.795511311557865	0.1281	0.0763	0.0073	0.0015	0.0237	0.0026	0.0027	0.0268	0.1318	0.0153	0.0191	0.0076	0.0856	0.019	0.0079	0.0022	0.002	0.0976	0.094	0.0076	0.0094	0.0067	0.0332	0.008	0.017	0.1638
8	rs9298373	82521070	1.2	0.280131383133392	3.47	0.0800071130091993	0.156574260159494	0.8693802597197	0.1279	0.0758	0.0073	0.0014	0.0238	0.0025	0.0027	0.0267	0.1321	0.0154	0.0193	0.0076	0.0853	0.0192	0.0079	0.0023	0.002	0.098	0.0936	0.0076	0.0093	0.0067	0.033	0.0081	0.0171	0.1639
8	rs73695822	82534934	1.2	0.280131383133392	3.48	0.0751031739839783	0.157624837842761	0.8693802597197	0.128	0.0758	0.0073	0.0014	0.0238	0.0025	0.0027	0.0267	0.1322	0.0154	0.0193	0.0076	0.0852	0.0192	0.0079	0.0023	0.002	0.0981	0.0934	0.0076	0.0093	0.0067	0.0331	0.0081	0.0171	0.1639
8	rs2912812	82553311	1.2	0.280131383133392	3.48	0.0751031739839783	0.16384149790606	0.963112158368874	0.128	0.0757	0.0074	0.0014	0.0238	0.0024	0.0027	0.0266	0.1324	0.0155	0.0194	0.0076	0.0852	0.0193	0.0079	0.0022	0.002	0.0981	0.093	0.0077	0.0092	0.0068	0.0333	0.008	0.0172	0.1639
8	rs72686414	82561984	1.2	0.280131383133392	3.48	0.0751031739839783	0.175394673016233	0.971697779216066	0.128	0.0759	0.0074	0.0014	0.0238	0.0024	0.0027	0.0266	0.1325	0.0155	0.0193	0.0074	0.085	0.0193	0.0079	0.0022	0.0019	0.0983	0.093	0.0077	0.0092	0.0068	0.0334	0.008	0.0172	0.1641
8	rs1058401	82570631	1.2	0.280131383133392	3.48	0.0751031739839783	0.17506956559408	0.977270471703477	0.128	0.0759	0.0074	0.0014	0.0238	0.0024	0.0027	0.0266	0.1325	0.0155	0.0193	0.0074	0.085	0.0193	0.0079	0.0022	0.0019	0.0983	0.093	0.0077	0.0092	0.0068	0.0334	0.008	0.0172	0.1641
8	rs74421294	82576374	1.2	0.280131383133392	3.49	0.0704349946405554	0.174744807755131	0.985242205321733	0.128	0.0759	0.0074	0.0014	0.0238	0.0024	0.0027	0.0266	0.1325	0.0154	0.0193	0.0074	0.085	0.0193	0.0079	0.0022	0.0019	0.0983	0.0929	0.0077	0.0092	0.0068	0.0334	0.008	0.0172	0.1641
8	rs80128705	82578706	1.2	0.280131383133392	3.49	0.0704349946405554	0.175575439307613	0.991149369360988	0.128	0.0759	0.0075	0.0014	0.0238	0.0024	0.0027	0.0266	0.1325	0.0154	0.0193	0.0074	0.085	0.0193	0.0079	0.0022	0.0019	0.0983	0.0929	0.0077	0.0092	0.0068	0.0334	0.0081	0.0172	0.164
8	rs204781	82588492	1.2	0.280131383133392	3.49	0.0704349946405554	0.214423775143532	1.07016902857353	0.1282	0.0758	0.0075	0.0013	0.0239	0.0022	0.0027	0.0266	0.1325	0.0155	0.0194	0.0073	0.0848	0.0194	0.0079	0.0022	0.0019	0.0985	0.0925	0.0077	0.0093	0.0069	0.0335	0.0079	0.0172	0.164
8	rs74841350	82591292	1.2	0.280131383133392	3.47	0.0800071130091993	0.219195657147684	1.0607752903112	0.1282	0.0758	0.0075	0.0013	0.0239	0.0022	0.0027	0.0268	0.1325	0.0155	0.0193	0.0073	0.0848	0.0194	0.0079	0.0022	0.0019	0.0985	0.0925	0.0077	0.0093	0.0069	0.0335	0.0079	0.0172	0.164
8	rs2912803	82595445	1.2	0.280131383133392	3.48	0.0751031739839783	0.21915462230921	1.06271754796717	0.1282	0.0758	0.0075	0.0013	0.0239	0.0022	0.0027	0.0268	0.1325	0.0155	0.0193	0.0073	0.0848	0.0194	0.0079	0.0022	0.0019	0.0985	0.0925	0.0077	0.0093	0.0069	0.0335	0.0079	0.0172	0.164
8	rs2278203	82598311	1.2	0.280131383133392	3.47	0.0800071130091993	0.218785502305764	1.06287943285917	0.1282	0.0758	0.0075	0.0013	0.0239	0.0022	0.0027	0.0268	0.1325	0.0155	0.0193	0.0073	0.0848	0.0194	0.0079	0.0022	0.0019	0.0985	0.0925	0.0077	0.0093	0.0069	0.0335	0.0079	0.0172	0.164
8	rs78323957	82607068	1.2	0.280131383133392	3.48	0.0751031739839783	0.217966483003397	1.11622283328173	0.1283	0.0756	0.0075	0.0013	0.0239	0.0021	0.0027	0.0267	0.1326	0.0156	0.0193	0.0073	0.0843	0.0195	0.0079	0.0022	0.0019	0.0982	0.0933	0.0077	0.0094	0.007	0.0336	0.0078	0.0173	0.1638
8	rs2932223	82613459	1.2	0.280131383133392	3.47	0.0800071130091993	0.216211418647344	1.12537808638497	0.1283	0.0756	0.0075	0.0013	0.0239	0.0021	0.0027	0.0267	0.1326	0.0156	0.0193	0.0073	0.0843	0.0195	0.0079	0.0022	0.0019	0.0983	0.0933	0.0077	0.0094	0.007	0.0336	0.0078	0.0173	0.1638
8	rs116848746	82614591	1.2	0.280131383133392	3.48	0.0751031739839783	0.21731250647228	1.12570531245762	0.1283	0.0756	0.0075	0.0013	0.0239	0.0021	0.0027	0.0267	0.1326	0.0156	0.0193	0.0073	0.0843	0.0195	0.0079	0.0022	0.0019	0.0983	0.0933	0.0077	0.0094	0.007	0.0336	0.0078	0.0173	0.1638
8	rs74341804	82621286	1.2	0.280131383133392	3.48	0.0751031739839783	0.222616538182482	1.12619618414296	0.1283	0.0756	0.0075	0.0013	0.0239	0.0021	0.0027	0.0267	0.1326	0.0156	0.0193	0.0073	0.0843	0.0195	0.0079	0.0022	0.0018	0.0983	0.0933	0.0077	0.0094	0.007	0.0336	0.0079	0.0173	0.1638
8	rs1844358	82638489	1.2	0.280131383133392	3.48	0.0751031739839783	0.247039507453722	1.15292512023774	0.1283	0.0756	0.0075	0.0013	0.0239	0.0021	0.0028	0.0267	0.1324	0.0156	0.0193	0.0073	0.0841	0.0194	0.008	0.0022	0.0017	0.0984	0.0933	0.0077	0.0094	0.0071	0.0336	0.0079	0.0174	0.1639
8	rs3735701	82644442	1.2	0.280131383133392	3.47	0.0800071130091993	0.24611960641774	1.12783270519644	0.1283	0.0756	0.0075	0.0013	0.0239	0.0021	0.0028	0.0267	0.1324	0.0156	0.0193	0.0073	0.084	0.0194	0.0079	0.0022	0.0017	0.0985	0.0932	0.0078	0.0093	0.0071	0.0336	0.0079	0.0173	0.1639
8	rs6998845	82645552	1.2	0.280131383133392	3.46	0.0851540123614781	0.250959042542698	1.11851036236882	0.1282	0.0756	0.0075	0.0013	0.024	0.0021	0.0028	0.0267	0.1324	0.0157	0.0194	0.0072	0.084	0.0194	0.0079	0.0022	0.0017	0.0986	0.0932	0.0078	0.0093	0.0071	0.0335	0.0079	0.0173	0.1639
8	rs62514260	82647637	1.2	0.280131383133392	3.46	0.0851540123614781	0.250826372663208	1.11916409967574	0.1281	0.0755	0.0075	0.0013	0.0239	0.0021	0.0028	0.0266	0.1323	0.0157	0.0194	0.0072	0.084	0.0194	0.0079	0.0022	0.0017	0.0988	0.0931	0.0078	0.0094	0.0071	0.0335	0.0079	0.0173	0.1641
8	rs7828550	82651241	1.2	0.280131383133392	3.45	0.090551063959542	0.218703522950262	1.08900269229181	0.1277	0.0754	0.0074	0.0013	0.0239	0.0021	0.0028	0.0263	0.1322	0.0159	0.0195	0.0072	0.0841	0.0194	0.0079	0.0023	0.0017	0.0994	0.0932	0.0079	0.0094	0.0071	0.0335	0.0078	0.0171	0.1645
8	rs79665445	82655811	1.21	0.250745108472337	3.45	0.090551063959542	0.228034041345297	1.11981790693022	0.128	0.0751	0.0074	0.0014	0.0242	0.0021	0.003	0.0259	0.1323	0.0162	0.0196	0.007	0.0838	0.0191	0.0078	0.0023	0.0018	0.0992	0.0925	0.0084	0.0093	0.0073	0.0335	0.0076	0.0172	0.1648
8	rs74544416	82657745	1.21	0.250745108472337	3.45	0.090551063959542	0.227908203897162	1.11981790693022	0.128	0.0751	0.0074	0.0014	0.0242	0.0021	0.003	0.0259	0.1323	0.0162	0.0196	0.007	0.0838	0.0191	0.0078	0.0023	0.0018	0.0992	0.0925	0.0084	0.0093	0.0073	0.0335	0.0076	0.0172	0.1648
8	rs17706460	82658877	1.21	0.250745108472337	3.45	0.090551063959542	0.227950145420154	1.11949099456234	0.128	0.0751	0.0074	0.0014	0.0242	0.0021	0.003	0.0259	0.1323	0.0162	0.0196	0.007	0.0838	0.0191	0.0078	0.0023	0.0018	0.0992	0.0925	0.0084	0.0093	0.0073	0.0335	0.0076	0.0172	0.1648
8	rs2291490	82667211	1.21	0.250745108472337	3.45	0.090551063959542	0.229547104086378	1.11360956669453	0.128	0.0751	0.0074	0.0014	0.0243	0.0021	0.003	0.0259	0.1324	0.0162	0.0196	0.007	0.0838	0.0191	0.0078	0.0023	0.0018	0.0991	0.0925	0.0084	0.0092	0.0074	0.0335	0.0076	0.0172	0.1648
8	rs16909563	82669563	1.21	0.250745108472337	3.45	0.090551063959542	0.223486756452348	1.10642889467674	0.1281	0.0751	0.0073	0.0014	0.0244	0.0021	0.003	0.0258	0.1325	0.0162	0.0197	0.007	0.0837	0.0189	0.0078	0.0023	0.0018	0.099	0.0925	0.0085	0.0092	0.0073	0.0335	0.0075	0.0172	0.1649
8	rs35094336	82670771	1.21	0.250745108472337	3.45	0.090551063959542	0.233311598857846	1.06822422450104	0.128	0.075	0.0073	0.0015	0.0246	0.0021	0.003	0.0257	0.1325	0.0163	0.0198	0.007	0.0836	0.0187	0.0077	0.0024	0.0018	0.0991	0.0924	0.0085	0.0092	0.0073	0.0333	0.0075	0.0173	0.1651
8	rs61244859	82672109	1.21	0.250745108472337	3.45	0.090551063959542	0.225357890755024	1.08575115222967	0.1279	0.0749	0.0072	0.0015	0.0247	0.0021	0.0031	0.0257	0.1323	0.0165	0.0199	0.0071	0.0834	0.0186	0.0076	0.0025	0.0019	0.0994	0.0924	0.0086	0.0092	0.0073	0.0332	0.0074	0.0174	0.1652
8	rs12545418	82678893	1.2	0.280131383133392	3.45	0.090551063959542	0.234162227446173	1.08851484627018	0.1277	0.0748	0.0072	0.0016	0.0247	0.002	0.0031	0.0256	0.1321	0.0167	0.0199	0.0072	0.0834	0.0186	0.0075	0.0026	0.002	0.0997	0.0922	0.0087	0.0091	0.0074	0.0331	0.0073	0.0176	0.1651
8	rs79348213	82693145	1.2	0.280131383133392	3.45	0.090551063959542	0.221954786911935	1.08087723352102	0.1276	0.0748	0.0071	0.0016	0.0247	0.002	0.0031	0.0256	0.1322	0.0166	0.0199	0.0073	0.0834	0.0186	0.0075	0.0026	0.002	0.0997	0.0922	0.0087	0.0091	0.0074	0.0331	0.0073	0.0175	0.165
8	rs13251888	82696068	1.2	0.280131383133392	3.45	0.090551063959542	0.207237253165141	1.05673106551385	0.1275	0.0748	0.0071	0.0016	0.0246	0.002	0.0031	0.0256	0.1322	0.0166	0.0199	0.0073	0.0835	0.0186	0.0074	0.0026	0.002	0.0998	0.0921	0.0087	0.0092	0.0075	0.0332	0.0073	0.0174	0.1651
8	rs77160695	82696169	1.2	0.280131383133392	3.44	0.0962054431234386	0.206125589087004	1.05721621913089	0.1275	0.0748	0.0071	0.0016	0.0246	0.002	0.0031	0.0256	0.1322	0.0166	0.0199	0.0073	0.0835	0.0186	0.0074	0.0026	0.002	0.0998	0.0921	0.0087	0.0092	0.0075	0.0332	0.0073	0.0174	0.1651
8	rs4551296	82702122	1.2	0.280131383133392	3.44	0.0962054431234386	0.20198694663557	1.03719834959845	0.1275	0.0748	0.0071	0.0016	0.0246	0.002	0.0031	0.0256	0.1322	0.0166	0.0199	0.0073	0.0835	0.0186	0.0074	0.0026	0.002	0.0998	0.0921	0.0087	0.0092	0.0075	0.0332	0.0073	0.0174	0.1651
8	rs62514326	82725651	1.2	0.280131383133392	3.44	0.0962054431234386	0.172982814249206	0.988274758692802	0.1278	0.0751	0.007	0.0016	0.0243	0.0018	0.0028	0.0255	0.1331	0.0165	0.0197	0.0073	0.0828	0.0186	0.0071	0.0024	0.0019	0.0999	0.0922	0.0086	0.009	0.0076	0.0332	0.0072	0.0171	0.1665
8	rs12674770	82748928	1.2	0.280131383133392	3.44	0.0962054431234386	0.162179126774927	0.95834883523849	0.1279	0.0752	0.007	0.0016	0.0243	0.0018	0.0028	0.0255	0.1331	0.0165	0.0196	0.0073	0.0828	0.0185	0.0071	0.0024	0.0019	0.0999	0.0922	0.0086	0.009	0.0076	0.0332	0.0072	0.0171	0.1666
8	rs117492946	82759691	1.2	0.280131383133392	3.44	0.0962054431234386	0.16273214707294	0.960571142258844	0.1279	0.0752	0.007	0.0016	0.0243	0.0018	0.0028	0.0255	0.1331	0.0165	0.0196	0.0073	0.0827	0.0185	0.0071	0.0024	0.0019	0.1	0.0922	0.0086	0.009	0.0077	0.0332	0.0072	0.0171	0.1665
8	rs1817109	82766018	1.2	0.280131383133392	3.44	0.0962054431234386	0.165094794080661	0.939974617464133	0.1279	0.0752	0.007	0.0016	0.0243	0.0018	0.0029	0.0255	0.1331	0.0165	0.0196	0.0073	0.0827	0.0186	0.007	0.0024	0.0019	0.1	0.0922	0.0086	0.009	0.0076	0.0332	0.0072	0.0171	0.1665
8	rs1452000	82767398	1.2	0.280131383133392	3.43	0.102124300974309	0.165025019929605	0.940290817460398	0.1279	0.0752	0.007	0.0016	0.0243	0.0018	0.0029	0.0255	0.1331	0.0165	0.0196	0.0073	0.0827	0.0186	0.007	0.0024	0.0019	0.1	0.0922	0.0086	0.009	0.0076	0.0332	0.0072	0.0171	0.1665
8	rs28532363	82791557	1.2	0.280131383133392	3.43	0.102124300974309	0.138024735310606	0.844863565507892	0.128	0.0751	0.0071	0.0016	0.0243	0.0018	0.0029	0.0255	0.1331	0.0166	0.0195	0.0074	0.0826	0.0186	0.0071	0.0025	0.002	0.1001	0.092	0.0086	0.0091	0.0077	0.0332	0.0072	0.0165	0.1667
8	rs116146053	82796164	1.2	0.280131383133392	3.43	0.102124300974309	0.130101181065959	0.840534032553155	0.128	0.0751	0.007	0.0017	0.0243	0.0018	0.0029	0.0255	0.1331	0.0166	0.0196	0.0074	0.0825	0.0186	0.0071	0.0025	0.002	0.1001	0.092	0.0086	0.0091	0.0077	0.0332	0.0072	0.0165	0.1668
8	rs10958050	82801080	1.2	0.280131383133392	3.43	0.102124300974309	0.130677319373366	0.840843131438888	0.1281	0.0751	0.007	0.0017	0.0243	0.0018	0.0029	0.0255	0.1331	0.0166	0.0196	0.0074	0.0825	0.0186	0.0071	0.0025	0.002	0.1001	0.0919	0.0086	0.0091	0.0077	0.0332	0.0072	0.0165	0.1668
8	rs9987214	82803565	1.2	0.280131383133392	3.43	0.102124300974309	0.125606692079122	0.84254359773918	0.1282	0.0749	0.007	0.0017	0.0244	0.0018	0.0029	0.0254	0.1331	0.0166	0.0196	0.0075	0.0825	0.0187	0.0071	0.0025	0.0021	0.1	0.0919	0.0086	0.0091	0.0078	0.0331	0.0072	0.0164	0.1666
8	rs62512886	82812275	1.2	0.280131383133392	3.43	0.102124300974309	0.108771713860647	0.812813077362136	0.1284	0.0746	0.0069	0.0017	0.0244	0.0019	0.003	0.0254	0.1332	0.0166	0.0196	0.0075	0.0827	0.0187	0.0072	0.0025	0.0021	0.0999	0.0918	0.0086	0.0091	0.0078	0.0331	0.0072	0.0163	0.1665
8	rs35407858	82819992	1.2	0.280131383133392	3.43	0.102124300974309	0.104139002705059	0.801014799314862	0.1284	0.0746	0.0069	0.0017	0.0244	0.0019	0.003	0.0254	0.1332	0.0166	0.0196	0.0075	0.0827	0.0187	0.0072	0.0025	0.0021	0.0999	0.0918	0.0086	0.0091	0.0078	0.0331	0.0072	0.0163	0.1664
8	rs1463253	82820173	1.2	0.280131383133392	3.43	0.102124300974309	0.101388140206047	0.798109175023936	0.1284	0.0746	0.0069	0.0017	0.0244	0.0019	0.003	0.0254	0.1332	0.0166	0.0196	0.0075	0.0827	0.0187	0.0072	0.0025	0.0021	0.0999	0.0918	0.0086	0.0091	0.0078	0.0331	0.0072	0.0163	0.1664
8	rs1966850	82833013	1.2	0.280131383133392	3.43	0.102124300974309	0.0969303716955374	0.751326997558268	0.1285	0.0745	0.007	0.0017	0.0245	0.0019	0.003	0.0255	0.1334	0.0165	0.0195	0.0075	0.0826	0.0186	0.0072	0.0026	0.0021	0.0998	0.0919	0.0086	0.0091	0.0078	0.033	0.0072	0.0162	0.1667
8	rs10103624	82849658	1.2	0.280131383133392	3.44	0.0962054431234386	0.0968041274984686	0.75012007068293	0.1285	0.0745	0.007	0.0017	0.0245	0.0019	0.003	0.0255	0.1334	0.0165	0.0195	0.0075	0.0826	0.0186	0.0072	0.0026	0.0021	0.0998	0.0919	0.0086	0.0091	0.0078	0.033	0.0072	0.0162	0.1667
8	rs7012556	82869630	1.2	0.280131383133392	3.44	0.0962054431234386	0.0531972954229895	0.624584003158532	0.1288	0.0739	0.007	0.0018	0.0241	0.0019	0.0028	0.0252	0.1339	0.0165	0.0196	0.0074	0.0829	0.0183	0.0072	0.0027	0.0023	0.1002	0.0915	0.0086	0.0091	0.0078	0.0327	0.0071	0.016	0.1674
8	rs77369837	82870272	1.2	0.280131383133392	3.44	0.0962054431234386	0.0545951488357008	0.626755550927299	0.1288	0.0739	0.007	0.0018	0.0241	0.0019	0.0028	0.0252	0.1339	0.0165	0.0196	0.0074	0.0829	0.0183	0.0072	0.0027	0.0023	0.1002	0.0915	0.0086	0.0091	0.0078	0.0327	0.0071	0.016	0.1674
8	rs2400541	82879546	1.21	0.250745108472337	3.44	0.0962054431234386	0.0578250102598998	0.629943678921798	0.1287	0.0732	0.007	0.0018	0.0241	0.0019	0.0029	0.0253	0.1341	0.0164	0.0196	0.0074	0.083	0.0182	0.0072	0.0028	0.0023	0.1004	0.0914	0.0087	0.0092	0.0078	0.0328	0.007	0.0161	0.1671
8	rs59338304	82888093	1.2	0.280131383133392	3.44	0.0962054431234386	0.0202806005717869	0.313670147471775	0.1278	0.0715	0.0073	0.0023	0.0228	0.0024	0.0035	0.025	0.1368	0.0162	0.0198	0.0076	0.0828	0.018	0.0081	0.0034	0.0027	0.1016	0.0906	0.0087	0.0094	0.0084	0.0332	0.007	0.0159	0.1641
8	rs1451993	82888672	1.21	0.250745108472337	3.49	0.0704349946405554	0.0131834821770673	0.233464410079361	0.1279	0.0709	0.0071	0.0024	0.0224	0.0026	0.0037	0.0244	0.1367	0.0161	0.0201	0.0075	0.0831	0.0177	0.0082	0.0035	0.003	0.1015	0.091	0.0086	0.0097	0.0083	0.0333	0.0071	0.0159	0.1641
8	rs34823291	82893690	1.21	0.250745108472337	3.49	0.0704349946405554	0.00983600819095795	0.130142647632455	0.127	0.0695	0.0069	0.0028	0.0225	0.0031	0.0044	0.0236	0.137	0.0155	0.0207	0.0077	0.0837	0.0172	0.008	0.0037	0.0036	0.1014	0.0926	0.0084	0.0097	0.0082	0.0339	0.007	0.0154	0.1635
8	rs80215884	82895698	1.21	0.250745108472337	3.49	0.0704349946405554	0.0104624048166164	0.129245929711277	0.127	0.0695	0.0069	0.0028	0.0225	0.0031	0.0044	0.0236	0.137	0.0155	0.0207	0.0077	0.0837	0.0172	0.008	0.0037	0.0036	0.1014	0.0925	0.0084	0.0097	0.0082	0.0339	0.007	0.0154	0.1635
8	rs72688434	82896170	1.21	0.250745108472337	3.49	0.0704349946405554	0.0104624048166164	0.129156384421909	0.127	0.0695	0.0069	0.0028	0.0225	0.0031	0.0044	0.0236	0.137	0.0155	0.0207	0.0077	0.0837	0.0172	0.008	0.0037	0.0036	0.1014	0.0925	0.0084	0.0097	0.0082	0.0339	0.007	0.0154	0.1635
8	rs112801139	82910500	1.21	0.250745108472337	3.49	0.0704349946405554	0.0126762962463594	0.125770797248816	0.1271	0.0695	0.0069	0.0028	0.0225	0.0032	0.0045	0.0235	0.1368	0.0155	0.0208	0.0076	0.0838	0.0171	0.008	0.0037	0.0037	0.1014	0.0925	0.0083	0.0097	0.0082	0.034	0.0069	0.0154	0.1632
8	rs62512938	82911833	1.21	0.250745108472337	3.49	0.0704349946405554	0.0128748940009518	0.128709003578474	0.1271	0.0695	0.0069	0.0028	0.0225	0.0032	0.0045	0.0235	0.1368	0.0155	0.0208	0.0076	0.0838	0.0171	0.008	0.0037	0.0037	0.1015	0.0925	0.0083	0.0097	0.0082	0.034	0.0069	0.0154	0.1632
8	rs74763777	82914491	1.21	0.250745108472337	3.48	0.0751031739839783	0.0136794920024021	0.129156384421909	0.1272	0.0695	0.0069	0.0028	0.0226	0.0032	0.0045	0.0235	0.1368	0.0155	0.0208	0.0076	0.0838	0.0171	0.008	0.0037	0.0037	0.1015	0.0925	0.0083	0.0097	0.0082	0.0341	0.0069	0.0154	0.1632
8	rs76248842	82915864	1.21	0.250745108472337	3.48	0.0751031739839783	0.0095486136266226	0.144144243876667	0.1271	0.0695	0.0069	0.003	0.0226	0.0034	0.0046	0.0235	0.1366	0.0155	0.0208	0.0077	0.0839	0.0171	0.0081	0.0036	0.0038	0.1013	0.0924	0.0083	0.0098	0.0082	0.0341	0.0069	0.0154	0.1628
8	rs77611404	82918932	1.21	0.250745108472337	3.48	0.0751031739839783	0.0104730935741262	0.157501188250261	0.1272	0.0695	0.0069	0.003	0.0226	0.0034	0.0046	0.0234	0.1365	0.0155	0.0208	0.0077	0.0839	0.0171	0.008	0.0036	0.0038	0.1014	0.0921	0.0083	0.0098	0.0083	0.0342	0.0069	0.0154	0.1628
8	rs117985286	82922886	1.21	0.250745108472337	3.48	0.0751031739839783	0.0123221794071492	0.185647165013415	0.1273	0.0695	0.0069	0.003	0.0227	0.0034	0.0046	0.0233	0.1365	0.0155	0.0208	0.0077	0.0839	0.0171	0.008	0.0036	0.0038	0.1015	0.092	0.0083	0.0098	0.0084	0.0342	0.0069	0.0154	0.1628
8	rs13258597	82923733	1.21	0.250745108472337	3.48	0.0751031739839783	0.0139823512990294	0.184832558051395	0.1273	0.0695	0.0069	0.003	0.0227	0.0033	0.0046	0.0233	0.1365	0.0155	0.0208	0.0077	0.0839	0.017	0.008	0.0036	0.0039	0.1015	0.092	0.0083	0.0098	0.0084	0.0342	0.0069	0.0154	0.1628
8	rs7832227	82928049	1.21	0.250745108472337	3.48	0.0751031739839783	0.0140821776392307	0.184527396608392	0.1273	0.0696	0.0069	0.003	0.0226	0.0033	0.0046	0.0233	0.1364	0.0155	0.0208	0.0077	0.0839	0.017	0.008	0.0036	0.0039	0.1015	0.092	0.0083	0.0098	0.0084	0.0342	0.0069	0.0153	0.1628
8	rs12543816	82932223	1.21	0.250745108472337	3.48	0.0751031739839783	0.0138368908717177	0.168802158004557	0.1272	0.0696	0.0069	0.003	0.0226	0.0034	0.0046	0.0233	0.1363	0.0155	0.0208	0.0077	0.084	0.017	0.008	0.0036	0.0039	0.1016	0.0921	0.0083	0.0098	0.0083	0.0342	0.0069	0.0153	0.1629
8	rs7824502	82945765	1.21	0.250745108472337	3.48	0.0751031739839783	0.00877119182830943	0.200202812698414	0.1272	0.0692	0.007	0.0032	0.0226	0.0037	0.0047	0.0231	0.1358	0.0154	0.0208	0.0076	0.0839	0.0169	0.008	0.0037	0.0041	0.1015	0.0923	0.0082	0.0099	0.0084	0.0343	0.0068	0.0152	0.1632
8	rs72688457	82947531	1.21	0.250745108472337	3.49	0.0704349946405554	0.00775813043839615	0.169591640529067	0.1274	0.069	0.007	0.0032	0.0227	0.0037	0.0047	0.023	0.1355	0.0154	0.0208	0.0076	0.084	0.0169	0.008	0.0036	0.0041	0.1017	0.0922	0.0081	0.01	0.0083	0.0344	0.0067	0.0151	0.1636
8	rs73697940	82954332	1.21	0.250745108472337	3.49	0.0704349946405554	0.00786938626803708	0.170085720381327	0.1275	0.0689	0.0069	0.0033	0.0227	0.0038	0.0047	0.023	0.1353	0.0154	0.0207	0.0076	0.0841	0.0168	0.008	0.0036	0.0041	0.1018	0.0921	0.0081	0.01	0.0083	0.0344	0.0067	0.0151	0.1639
8	rs13261112	82954367	1.21	0.250745108472337	3.49	0.0704349946405554	0.00785219096785908	0.169394149205701	0.1275	0.0689	0.0069	0.0033	0.0227	0.0038	0.0047	0.023	0.1353	0.0154	0.0207	0.0076	0.0841	0.0168	0.008	0.0036	0.0041	0.1018	0.0921	0.0081	0.01	0.0083	0.0344	0.0067	0.0151	0.1639
8	rs75260571	82957874	1.21	0.250745108472337	3.49	0.0704349946405554	0.00792114515103965	0.16020365553302	0.1275	0.0689	0.0069	0.0033	0.0227	0.0038	0.0047	0.023	0.1353	0.0154	0.0207	0.0076	0.0841	0.0168	0.008	0.0037	0.0041	0.1018	0.0922	0.0081	0.01	0.0082	0.0344	0.0067	0.0151	0.1639
8	rs117115341	82963678	1.21	0.250745108472337	3.49	0.0704349946405554	0.0113098210007493	0.196659018326756	0.1274	0.0688	0.0068	0.0033	0.0227	0.0039	0.0048	0.0228	0.1347	0.0153	0.0206	0.0075	0.084	0.0168	0.008	0.0038	0.0042	0.1021	0.0925	0.0079	0.01	0.0081	0.0345	0.0067	0.015	0.1645
8	rs1911507	82964567	1.21	0.250745108472337	3.49	0.0704349946405554	0.0122980332374398	0.217375121483188	0.1274	0.0688	0.0068	0.0033	0.0227	0.0039	0.0049	0.0228	0.1347	0.0152	0.0206	0.0075	0.084	0.0168	0.008	0.0039	0.0042	0.1021	0.0926	0.0079	0.01	0.0081	0.0345	0.0067	0.015	0.1646
8	rs73275196	82974096	1.21	0.250745108472337	3.49	0.0704349946405554	0.0274640201756625	0.232475394744211	0.1268	0.0691	0.0065	0.0034	0.0225	0.004	0.0052	0.0224	0.1338	0.015	0.0203	0.0074	0.0839	0.0169	0.0079	0.0043	0.0042	0.1026	0.093	0.0074	0.0099	0.0079	0.0347	0.0068	0.0148	0.1663
8	rs4739845	82978212	1.21	0.250745108472337	3.49	0.0704349946405554	0.0307717461907408	0.294095902778297	0.1267	0.0691	0.0065	0.0034	0.0225	0.004	0.0052	0.0224	0.1337	0.0149	0.0202	0.0074	0.0838	0.0169	0.0079	0.0044	0.0042	0.1026	0.0932	0.0074	0.0099	0.0079	0.0347	0.0068	0.0148	0.1666
8	rs72688471	82999568	1.22	0.223600634562227	3.49	0.0704349946405554	0.0107702755610601	0.145264366835946	0.1273	0.0686	0.0063	0.0031	0.0223	0.0039	0.0049	0.0224	0.1338	0.0148	0.0199	0.0071	0.0831	0.017	0.0077	0.0042	0.004	0.1025	0.094	0.0073	0.01	0.0078	0.0345	0.007	0.0148	0.1686
8	rs34954705	83007407	1.22	0.223600634562227	3.5	0.0659953737268723	0.0111016721766308	0.172961250104907	0.1273	0.0686	0.0063	0.0031	0.0223	0.0039	0.0049	0.0224	0.1338	0.0148	0.02	0.0071	0.0831	0.017	0.0077	0.0042	0.004	0.1025	0.094	0.0073	0.01	0.0078	0.0345	0.007	0.0148	0.1687
8	rs1605388	83025715	1.21	0.250745108472337	3.5	0.0659953737268723	0.0112081963327687	0.240314210332583	0.1273	0.0687	0.0063	0.0031	0.0222	0.0039	0.0048	0.0224	0.1338	0.0148	0.02	0.0071	0.0831	0.017	0.0076	0.0041	0.004	0.1026	0.094	0.0073	0.01	0.0077	0.0346	0.007	0.0147	0.1688
8	rs12547527	83034106	1.21	0.250745108472337	3.5	0.0659953737268723	0.0110070081720388	0.26294879905751	0.1271	0.0686	0.0063	0.0031	0.0223	0.0039	0.0048	0.0225	0.1338	0.0148	0.02	0.0071	0.0831	0.0171	0.0076	0.0041	0.004	0.1025	0.0939	0.0073	0.01	0.0078	0.0346	0.007	0.0147	0.1689
8	rs17717389	83048734	1.21	0.250745108472337	3.51	0.0617771177241036	0.0113438492587263	0.260554092563123	0.127	0.0686	0.0063	0.0031	0.0222	0.0039	0.0048	0.0225	0.1337	0.0148	0.02	0.007	0.083	0.0171	0.0076	0.0041	0.004	0.1028	0.0939	0.0074	0.0101	0.0077	0.0346	0.007	0.0147	0.1689
8	rs10504747	83049141	1.22	0.223600634562227	3.51	0.0617771177241036	0.0117640465199314	0.260554092563123	0.1269	0.0686	0.0063	0.0031	0.0223	0.0039	0.0048	0.0225	0.1336	0.0148	0.02	0.007	0.083	0.0171	0.0076	0.0041	0.004	0.103	0.0939	0.0074	0.0101	0.0077	0.0346	0.007	0.0147	0.1689
8	rs1395620	83061796	1.22	0.223600634562227	3.51	0.0617771177241036	0.0123463610114033	0.262378009830485	0.1269	0.0686	0.0063	0.0031	0.0222	0.0039	0.0049	0.0225	0.1335	0.0148	0.02	0.007	0.083	0.0171	0.0075	0.0041	0.004	0.1032	0.0939	0.0074	0.0101	0.0077	0.0347	0.007	0.0147	0.1689
8	rs78139142	83073577	1.22	0.223600634562227	3.51	0.0617771177241036	0.0141825318560525	0.270288906856243	0.1267	0.0685	0.0062	0.0031	0.0222	0.0039	0.0049	0.0225	0.1334	0.0147	0.0201	0.007	0.0829	0.0171	0.0075	0.0042	0.0041	0.1035	0.0939	0.0074	0.0101	0.0077	0.0347	0.007	0.0147	0.1689
8	rs13264970	83073829	1.22	0.223600634562227	3.51	0.0617771177241036	0.0142295449232418	0.272249140998348	0.1267	0.0685	0.0062	0.0031	0.0222	0.0039	0.0049	0.0225	0.1334	0.0147	0.0201	0.007	0.0829	0.0171	0.0075	0.0042	0.0041	0.1036	0.0939	0.0074	0.0101	0.0077	0.0347	0.007	0.0147	0.1689
8	rs10089117	83078428	1.22	0.223600634562227	3.54	0.0503789001912993	0.014555039324482	0.259302461967339	0.1267	0.0685	0.0062	0.0031	0.0222	0.0039	0.0049	0.0225	0.1334	0.0147	0.0202	0.007	0.0829	0.0171	0.0074	0.0042	0.0041	0.1035	0.0939	0.0074	0.0101	0.0077	0.0347	0.007	0.0147	0.1689
8	rs16909991	83089761	1.22	0.223600634562227	3.54	0.0503789001912993	0.0141088870833373	0.234454778689623	0.1266	0.0692	0.0062	0.0031	0.0218	0.0037	0.0047	0.0224	0.1329	0.0144	0.0202	0.0069	0.0817	0.017	0.0074	0.0042	0.004	0.1031	0.0942	0.0074	0.0103	0.008	0.0348	0.0076	0.0149	0.1703
8	rs112853839	83090960	1.22	0.223600634562227	3.54	0.0503789001912993	0.0202718818009369	0.232804915938675	0.1261	0.0692	0.0062	0.0031	0.0217	0.0037	0.0046	0.0225	0.1326	0.0142	0.0203	0.0068	0.081	0.0169	0.0073	0.0042	0.0039	0.103	0.096	0.0074	0.0104	0.0079	0.0349	0.0075	0.015	0.1704
8	rs114023173	83092391	1.22	0.223600634562227	3.54	0.0503789001912993	0.0208798777488184	0.249582643096599	0.1261	0.0692	0.0063	0.0031	0.0217	0.0037	0.0046	0.0224	0.1326	0.0142	0.0203	0.0068	0.081	0.0169	0.0073	0.0042	0.0039	0.103	0.0961	0.0074	0.0104	0.0079	0.035	0.0075	0.015	0.1705
8	rs62515321	83092687	1.22	0.223600634562227	3.55	0.0469746249181148	0.0209244421786778	0.256238307610943	0.1261	0.0692	0.0063	0.0031	0.0216	0.0037	0.0046	0.0224	0.1326	0.0142	0.0203	0.0068	0.0809	0.0169	0.0073	0.0042	0.0039	0.103	0.0961	0.0074	0.0104	0.0079	0.035	0.0076	0.015	0.1705
8	rs11993872	83100933	1.22	0.223600634562227	3.55	0.0469746249181148	0.0231166614802615	0.294568795660129	0.1261	0.0691	0.0064	0.0031	0.0216	0.0037	0.0046	0.0225	0.1326	0.0142	0.0203	0.0068	0.0809	0.0169	0.0073	0.0042	0.0039	0.1029	0.0963	0.0074	0.0104	0.0079	0.035	0.0076	0.015	0.1706
8	rs80113960	83103497	1.22	0.223600634562227	3.55	0.0469746249181148	0.0225561545190013	0.282699237565896	0.1261	0.0692	0.0064	0.0031	0.0216	0.0037	0.0046	0.0225	0.1326	0.0142	0.0203	0.0068	0.0809	0.0169	0.0073	0.0042	0.0039	0.1029	0.0963	0.0074	0.0104	0.0079	0.035	0.0076	0.015	0.1706
8	rs6473333	83140172	1.22	0.223600634562227	3.55	0.0469746249181148	0.0196597695127683	0.298835134575165	0.126	0.0694	0.0063	0.0031	0.0215	0.0036	0.0045	0.0224	0.1326	0.0142	0.0203	0.0068	0.0808	0.0169	0.0072	0.0041	0.0039	0.1034	0.0963	0.0073	0.0105	0.0079	0.035	0.0076	0.0149	0.1707
8	rs78532766	83164722	1.22	0.223600634562227	3.55	0.0469746249181148	0.0182731071010714	0.257031619075699	0.1259	0.0694	0.0063	0.0031	0.0215	0.0036	0.0045	0.0224	0.1326	0.0142	0.0203	0.0068	0.0807	0.0169	0.0072	0.0041	0.0039	0.1034	0.0964	0.0073	0.0105	0.0079	0.035	0.0076	0.0149	0.1708
8	rs71521013	83182598	1.22	0.223600634562227	3.55	0.0469746249181148	0.0189447541707828	0.235887693037499	0.1259	0.0695	0.0063	0.003	0.0214	0.0036	0.0045	0.0224	0.1325	0.0142	0.0202	0.0068	0.0806	0.017	0.0072	0.0041	0.0039	0.1036	0.0965	0.0073	0.0105	0.0079	0.035	0.0076	0.0148	0.1709
8	rs80156584	83182892	1.22	0.223600634562227	3.55	0.0469746249181148	0.01817629562064	0.238319010462656	0.1259	0.0695	0.0063	0.003	0.0215	0.0036	0.0045	0.0224	0.1325	0.0142	0.0201	0.0068	0.0805	0.017	0.0072	0.0041	0.0039	0.1036	0.0966	0.0073	0.0105	0.0079	0.035	0.0077	0.0148	0.1709
8	rs28484848	83194792	1.22	0.223600634562227	3.55	0.0469746249181148	0.0162954810784687	0.235556771106777	0.1258	0.0695	0.0063	0.003	0.0215	0.0036	0.0044	0.0224	0.1326	0.0142	0.0201	0.0068	0.0805	0.017	0.0072	0.0041	0.0039	0.1036	0.0966	0.0073	0.0105	0.0078	0.0349	0.0077	0.0148	0.171
8	rs7000726	83263517	1.22	0.223600634562227	3.56	0.0437561662613372	0.0165120739758936	0.238872697788585	0.1252	0.0696	0.0063	0.003	0.0212	0.0036	0.0043	0.0223	0.1339	0.0142	0.02	0.0069	0.0795	0.017	0.0073	0.0042	0.0038	0.1041	0.0967	0.0071	0.0104	0.0073	0.0348	0.0078	0.0146	0.1723
8	rs16910282	83271084	1.22	0.223600634562227	3.56	0.0437561662613372	0.0213015039229749	0.279551517987119	0.1248	0.0692	0.0062	0.003	0.0211	0.0036	0.0043	0.0222	0.1339	0.0142	0.0199	0.0068	0.08	0.017	0.0073	0.0042	0.0038	0.1047	0.0964	0.0071	0.0105	0.0072	0.0347	0.0078	0.0146	0.1727
8	rs72690846	83276623	1.22	0.223600634562227	3.56	0.0437561662613372	0.022144565062506	0.237765735486147	0.1244	0.0691	0.0062	0.003	0.0211	0.0035	0.0042	0.0221	0.1342	0.0142	0.0199	0.0068	0.0802	0.0169	0.0074	0.0042	0.0037	0.1047	0.0969	0.007	0.0105	0.0072	0.0346	0.0078	0.0145	0.173
8	rs79057952	83279812	1.22	0.223600634562227	3.56	0.0437561662613372	0.0278124180213517	0.259188771051762	0.1242	0.069	0.0061	0.003	0.0211	0.0035	0.0043	0.0221	0.1343	0.0142	0.0199	0.0067	0.0802	0.0169	0.0074	0.0042	0.0036	0.1047	0.0969	0.007	0.0105	0.0072	0.0346	0.0079	0.0145	0.173
8	rs1471465	83292164	1.22	0.223600634562227	3.56	0.0437561662613372	0.0317214886237559	0.297055244751062	0.1242	0.0691	0.0062	0.003	0.0211	0.0035	0.0043	0.0221	0.1343	0.0142	0.0199	0.0067	0.0801	0.0169	0.0075	0.0042	0.0036	0.1047	0.0969	0.007	0.0105	0.0071	0.0346	0.0079	0.0145	0.1731
8	rs1471464	83292295	1.22	0.223600634562227	3.55	0.0469746249181148	0.0305141122911083	0.268792868923807	0.1242	0.0691	0.0062	0.003	0.0211	0.0035	0.0043	0.0221	0.1343	0.0142	0.0199	0.0067	0.0801	0.0169	0.0075	0.0042	0.0036	0.1047	0.0969	0.007	0.0105	0.0071	0.0346	0.0079	0.0145	0.1731
8	rs78055844	83294292	1.23	0.19861485684188	3.55	0.0469746249181148	0.0337950414704172	0.236218764368775	0.1236	0.0694	0.006	0.003	0.0213	0.0034	0.0042	0.022	0.1355	0.0143	0.0199	0.0066	0.0801	0.0169	0.0074	0.0042	0.0035	0.1046	0.0972	0.007	0.0105	0.0069	0.0346	0.0077	0.0143	0.1732
8	rs4739641	83304382	1.23	0.19861485684188	3.55	0.0469746249181148	0.0318055575658731	0.229407151379004	0.1231	0.0696	0.006	0.003	0.0213	0.0034	0.0041	0.0218	0.1365	0.0144	0.0199	0.0066	0.0801	0.0168	0.0072	0.0042	0.0035	0.1044	0.0976	0.0069	0.0106	0.0067	0.0346	0.0075	0.0143	0.1734
8	rs78624745	83310040	1.23	0.19861485684188	3.55	0.0469746249181148	0.0356870657476329	0.178360128274988	0.1231	0.0703	0.0059	0.0029	0.0212	0.0033	0.0039	0.0216	0.1372	0.0143	0.02	0.0063	0.0803	0.017	0.0071	0.0041	0.003	0.1045	0.0978	0.0069	0.0107	0.0066	0.0345	0.0075	0.0142	0.173
8	rs4357284	83320072	1.23	0.19861485684188	3.55	0.0469746249181148	0.0495548828529064	0.180878975749788	0.1231	0.0708	0.0058	0.0028	0.0212	0.0032	0.0038	0.0214	0.1377	0.0142	0.0201	0.0062	0.0803	0.0171	0.007	0.004	0.0027	0.1045	0.098	0.0068	0.0109	0.0065	0.0345	0.0075	0.0142	0.1728
8	rs76285445	83328801	1.23	0.19861485684188	3.55	0.0469746249181148	0.0232800037324999	0.156539983186341	0.123	0.0712	0.0058	0.0028	0.0212	0.0031	0.0034	0.0214	0.1379	0.0143	0.0201	0.006	0.0805	0.0172	0.007	0.0037	0.0027	0.1042	0.0984	0.0068	0.0109	0.0067	0.0346	0.0074	0.0143	0.1727
8	rs34731558	83338263	1.23	0.19861485684188	3.55	0.0469746249181148	0.0146922767999529	0.149115027303675	0.123	0.0715	0.0058	0.0028	0.0212	0.0031	0.0032	0.0214	0.138	0.0143	0.0201	0.006	0.0806	0.0172	0.0069	0.0035	0.0026	0.104	0.0987	0.0068	0.0109	0.0069	0.0346	0.0074	0.0143	0.1725
8	rs13253197	83354492	1.24	0.175701215111077	3.54	0.0503789001912993	0.0123282214850326	0.124708639575844	0.1228	0.0719	0.0057	0.0027	0.0212	0.0029	0.0031	0.0212	0.1389	0.0144	0.0201	0.0059	0.0805	0.0173	0.0069	0.0034	0.0026	0.104	0.0988	0.0068	0.0107	0.0069	0.0346	0.0072	0.0142	0.1728
8	rs13254514	83355177	1.24	0.175701215111077	3.54	0.0503789001912993	0.0119105983297456	0.119883745808456	0.1228	0.0718	0.0057	0.0027	0.0212	0.0029	0.003	0.0211	0.139	0.0144	0.0201	0.0059	0.0806	0.0173	0.0069	0.0033	0.0026	0.1041	0.0988	0.0068	0.0107	0.0069	0.0345	0.0072	0.0142	0.1728
8	rs75300163	83366618	1.24	0.175701215111077	3.53	0.0539760163806611	0.0121120985121429	0.0959863518267054	0.1228	0.0721	0.0057	0.0027	0.0211	0.0029	0.0029	0.0209	0.1392	0.0144	0.0202	0.0059	0.0805	0.0175	0.0069	0.0033	0.0025	0.1045	0.0986	0.0067	0.0105	0.0068	0.0346	0.0072	0.0139	0.1729
8	rs77162097	83371633	1.24	0.175701215111077	3.53	0.0539760163806611	0.012076355561601	0.0971882224860219	0.1228	0.0722	0.0057	0.0027	0.021	0.0029	0.0028	0.0209	0.1392	0.0144	0.0202	0.0059	0.0805	0.0175	0.0069	0.0032	0.0025	0.1045	0.0985	0.0067	0.0105	0.0068	0.0346	0.0072	0.0139	0.173
8	rs62512852	83375906	1.24	0.175701215111077	3.53	0.0539760163806611	0.0121299996535365	0.0971882224860219	0.1227	0.0722	0.0057	0.0027	0.021	0.0029	0.0028	0.0209	0.1392	0.0144	0.0202	0.0059	0.0805	0.0175	0.0069	0.0032	0.0025	0.1045	0.0985	0.0067	0.0105	0.0068	0.0346	0.0072	0.0139	0.173
8	rs1399278	83390674	1.24	0.175701215111077	3.53	0.0539760163806611	0.0125410931491143	0.102299748141799	0.1224	0.0723	0.0057	0.0026	0.0211	0.0028	0.0028	0.0209	0.1393	0.0144	0.0202	0.006	0.0803	0.0175	0.0069	0.0032	0.0025	0.1049	0.0984	0.0067	0.0106	0.0068	0.0347	0.0072	0.014	0.1731
8	rs2175934	83400788	1.24	0.175701215111077	3.53	0.0539760163806611	0.0138434782205776	0.129604341022581	0.1221	0.0724	0.0057	0.0026	0.0211	0.0027	0.0028	0.0209	0.1394	0.0145	0.0202	0.006	0.08	0.0175	0.0069	0.0031	0.0025	0.1053	0.0984	0.0067	0.0107	0.0068	0.0348	0.0071	0.0139	0.1733
8	rs2137961	83427758	1.24	0.175701215111077	3.53	0.0539760163806611	0.0146098199064608	0.146012857315485	0.1214	0.0726	0.0056	0.0026	0.0212	0.0025	0.0027	0.0207	0.1396	0.0144	0.0203	0.006	0.0797	0.0176	0.0067	0.0028	0.0025	0.1056	0.0988	0.0067	0.0108	0.0068	0.0348	0.0071	0.0141	0.1735
8	rs17729249	83428479	1.24	0.175701215111077	3.53	0.0539760163806611	0.0141691207369985	0.137856661746976	0.1214	0.0726	0.0057	0.0026	0.0212	0.0025	0.0027	0.0208	0.1396	0.0144	0.0203	0.006	0.0797	0.0176	0.0067	0.0028	0.0025	0.1056	0.0988	0.0067	0.0108	0.0068	0.0347	0.0071	0.0141	0.1736
8	rs28506962	83428962	1.24	0.175701215111077	3.53	0.0539760163806611	0.0141557190269611	0.132756080473804	0.1213	0.0727	0.0057	0.0026	0.0212	0.0025	0.0027	0.0208	0.1396	0.0144	0.0203	0.006	0.0796	0.0175	0.0067	0.0028	0.0025	0.1056	0.0987	0.0067	0.0108	0.0068	0.0346	0.0071	0.0141	0.1737
8	rs7009509	83439540	1.25	0.154769873779188	3.53	0.0539760163806611	0.0201327508069984	0.191486491249225	0.1209	0.0735	0.0055	0.0026	0.0214	0.0024	0.0025	0.0203	0.1409	0.0144	0.0208	0.006	0.0785	0.0179	0.0067	0.0025	0.0027	0.1051	0.0976	0.0069	0.0117	0.0067	0.0344	0.0069	0.0142	0.1745
8	rs28489546	83472674	1.25	0.154769873779188	3.53	0.0539760163806611	0.029876674751341	0.207671127344296	0.1209	0.0736	0.0055	0.0025	0.0214	0.0023	0.0024	0.0202	0.1408	0.0145	0.0209	0.006	0.0788	0.0179	0.0068	0.0024	0.0027	0.1051	0.0976	0.0068	0.0117	0.0065	0.0344	0.0069	0.0142	0.1747
8	rs7000227	83476458	1.25	0.154769873779188	3.53	0.0539760163806611	0.0291129118766915	0.20334728517	0.1209	0.0736	0.0055	0.0025	0.0214	0.0023	0.0024	0.0202	0.1406	0.0144	0.0209	0.006	0.0788	0.018	0.0068	0.0024	0.0027	0.1051	0.0976	0.0069	0.0116	0.0065	0.0344	0.0069	0.0142	0.1747
8	rs9650274	83489460	1.25	0.154769873779188	3.5	0.0659953737268723	0.030995475822156	0.234124505675388	0.1214	0.0737	0.0054	0.0025	0.0214	0.0022	0.0023	0.0202	0.1407	0.0144	0.021	0.0059	0.0788	0.018	0.0068	0.0025	0.0026	0.1049	0.0976	0.007	0.0117	0.0065	0.0345	0.0068	0.0141	0.1744
8	rs673056	83490545	1.25	0.154769873779188	3.5	0.0659953737268723	0.0296930144528947	0.22559048049696	0.1214	0.0738	0.0054	0.0025	0.0214	0.0022	0.0023	0.0202	0.1408	0.0143	0.021	0.0059	0.0789	0.018	0.0068	0.0024	0.0025	0.1049	0.0975	0.007	0.0117	0.0065	0.0345	0.0068	0.0141	0.1745
8	rs28416442	83490664	1.25	0.154769873779188	3.5	0.0659953737268723	0.0285074586003157	0.225264306881547	0.1214	0.0738	0.0054	0.0025	0.0214	0.0022	0.0023	0.0202	0.1409	0.0143	0.021	0.0059	0.0789	0.018	0.0068	0.0023	0.0025	0.105	0.0975	0.007	0.0117	0.0065	0.0345	0.0068	0.0141	0.1745
8	rs6991949	83492716	1.25	0.154769873779188	3.5	0.0659953737268723	0.0272694127388082	0.197074828949194	0.1214	0.0738	0.0054	0.0025	0.0214	0.0022	0.0023	0.0202	0.141	0.0143	0.021	0.0059	0.0789	0.018	0.0068	0.0023	0.0025	0.1049	0.0975	0.007	0.0117	0.0065	0.0345	0.0068	0.0142	0.1745
8	rs75958849	83503343	1.25	0.154769873779188	3.5	0.0659953737268723	0.0276705057846364	0.193549903792206	0.1214	0.0738	0.0053	0.0025	0.0214	0.0022	0.0023	0.0201	0.1409	0.0143	0.021	0.0059	0.079	0.018	0.0068	0.0023	0.0025	0.1049	0.0975	0.007	0.0117	0.0065	0.0345	0.0068	0.0142	0.1745
8	rs10808849	83507833	1.25	0.154769873779188	3.5	0.0659953737268723	0.0444735906125834	0.255672128969427	0.1217	0.0736	0.0053	0.0023	0.0216	0.0021	0.002	0.02	0.1402	0.0147	0.0213	0.0061	0.079	0.0182	0.0071	0.0023	0.0023	0.1044	0.0968	0.0071	0.0117	0.0064	0.0351	0.0067	0.0143	0.1751
8	rs11987007	83515171	1.25	0.154769873779188	3.5	0.0659953737268723	0.0606551731303889	0.235005566912277	0.1215	0.0739	0.0054	0.0023	0.0215	0.0022	0.0021	0.0195	0.1405	0.0147	0.0216	0.0061	0.0785	0.0182	0.0073	0.0024	0.0026	0.1036	0.0965	0.0072	0.0117	0.0065	0.0352	0.0067	0.0143	0.1753
8	rs17730029	83530099	1.26	0.135727966888585	3.5	0.0659953737268723	0.0802299432751072	0.240314210332583	0.1212	0.0739	0.0054	0.0025	0.0217	0.0022	0.0022	0.0198	0.1408	0.0146	0.0217	0.0062	0.0777	0.0183	0.0074	0.0024	0.0028	0.1035	0.0964	0.0072	0.0117	0.0061	0.0353	0.0068	0.0144	0.1749
8	rs76599825	83543703	1.26	0.135727966888585	3.5	0.0659953737268723	0.0873210739927227	0.242537332880538	0.1212	0.0739	0.0055	0.0025	0.0217	0.0022	0.0022	0.0199	0.1409	0.0146	0.0217	0.0062	0.0775	0.0184	0.0074	0.0024	0.0028	0.1035	0.0964	0.0072	0.0117	0.0061	0.0353	0.0069	0.0144	0.1748
8	rs9792113	83546036	1.25	0.154769873779188	3.5	0.0659953737268723	0.0927695933241728	0.253298491117694	0.1211	0.074	0.0055	0.0025	0.0216	0.0022	0.0023	0.02	0.141	0.0146	0.0218	0.0062	0.0773	0.0184	0.0074	0.0025	0.0029	0.1035	0.0964	0.0072	0.0116	0.006	0.0353	0.0069	0.0144	0.1747
8	rs117225083	83549143	1.26	0.135727966888585	3.5	0.0659953737268723	0.0956475244084029	0.238540435944697	0.1211	0.0739	0.0055	0.0025	0.0217	0.0022	0.0023	0.02	0.141	0.0146	0.0218	0.0062	0.0773	0.0184	0.0074	0.0025	0.0029	0.1035	0.0964	0.0072	0.0116	0.006	0.0353	0.0069	0.0144	0.1746
8	rs74962561	83558238	1.26	0.135727966888585	3.5	0.0659953737268723	0.0958229658868539	0.227441694554752	0.1212	0.0738	0.0055	0.0025	0.0216	0.0022	0.0023	0.0198	0.1411	0.0146	0.0218	0.0062	0.0773	0.0184	0.0074	0.0025	0.003	0.1036	0.0964	0.0072	0.0117	0.006	0.0352	0.0069	0.0145	0.1745
8	rs117423072	83567366	1.26	0.135727966888585	3.5	0.0659953737268723	0.0963001833203858	0.22559048049696	0.1212	0.0738	0.0054	0.0025	0.0216	0.0023	0.0023	0.0198	0.1412	0.0146	0.0218	0.0062	0.0773	0.0184	0.0074	0.0025	0.003	0.1037	0.0964	0.0071	0.0117	0.006	0.0352	0.0069	0.0145	0.1744
8	rs79752525	83573744	1.26	0.135727966888585	3.49	0.0704349946405554	0.0961744553373844	0.224829647859156	0.1212	0.0737	0.0054	0.0025	0.0216	0.0023	0.0023	0.0197	0.1412	0.0146	0.0218	0.0062	0.0773	0.0184	0.0074	0.0025	0.003	0.1037	0.0963	0.0071	0.0117	0.006	0.0351	0.0069	0.0145	0.1744
8	rs62513206	83573805	1.26	0.135727966888585	3.49	0.0704349946405554	0.0961744553373844	0.224829647859156	0.1212	0.0737	0.0054	0.0025	0.0216	0.0023	0.0023	0.0197	0.1412	0.0146	0.0218	0.0062	0.0773	0.0184	0.0074	0.0025	0.003	0.1037	0.0963	0.0071	0.0117	0.006	0.0351	0.0069	0.0145	0.1744
8	rs72677547	83577800	1.26	0.135727966888585	3.49	0.0704349946405554	0.104350475096526	0.233464410079361	0.1212	0.0737	0.0054	0.0025	0.0218	0.0023	0.0023	0.0197	0.1413	0.0146	0.0218	0.0062	0.0773	0.0184	0.0074	0.0025	0.0031	0.1038	0.0964	0.0071	0.0117	0.006	0.035	0.007	0.0145	0.1741
8	rs12677353	83580584	1.26	0.135727966888585	3.49	0.0704349946405554	0.105199034630645	0.233024680425355	0.1212	0.0737	0.0054	0.0025	0.0218	0.0023	0.0023	0.0196	0.1413	0.0146	0.0218	0.0062	0.0773	0.0184	0.0074	0.0025	0.0031	0.1038	0.0964	0.0071	0.0117	0.006	0.035	0.007	0.0145	0.1741
8	rs10958123	83592487	1.26	0.135727966888585	3.49	0.0704349946405554	0.12721367880066	0.243985864034284	0.1212	0.0734	0.0054	0.0026	0.022	0.0023	0.0024	0.0194	0.1416	0.0147	0.0219	0.0061	0.0771	0.0183	0.0074	0.0025	0.0033	0.1041	0.0963	0.0071	0.0118	0.0061	0.0345	0.0071	0.0148	0.1736
8	rs62513211	83596042	1.26	0.135727966888585	3.49	0.0704349946405554	0.135745387551594	0.264892375237076	0.1212	0.0733	0.0054	0.0026	0.0222	0.0023	0.0024	0.0194	0.1416	0.0147	0.0219	0.0061	0.0773	0.0183	0.0074	0.0025	0.0034	0.1041	0.0962	0.0071	0.0119	0.0061	0.0343	0.0071	0.0149	0.1736
8	rs6994745	83606350	1.26	0.135727966888585	3.49	0.0704349946405554	0.159293868422142	0.284803699847686	0.1211	0.0726	0.0053	0.0027	0.0223	0.0023	0.0024	0.0193	0.1413	0.0147	0.022	0.0061	0.0777	0.0183	0.0074	0.0025	0.0035	0.1043	0.0962	0.0071	0.012	0.0061	0.0342	0.0071	0.015	0.1736
8	rs7823892	83611381	1.26	0.135727966888585	3.49	0.0704349946405554	0.167407017318689	0.287382279670815	0.1209	0.0725	0.0053	0.0027	0.0224	0.0023	0.0025	0.0193	0.1413	0.0148	0.022	0.0061	0.078	0.0183	0.0074	0.0025	0.0036	0.1043	0.0962	0.0071	0.0119	0.0061	0.0341	0.007	0.0149	0.1737
8	rs17731378	83618293	1.26	0.135727966888585	3.49	0.0704349946405554	0.168076139783589	0.284920754151738	0.1209	0.0725	0.0053	0.0027	0.0224	0.0023	0.0025	0.0193	0.1413	0.0148	0.022	0.0061	0.078	0.0183	0.0074	0.0025	0.0036	0.1043	0.0962	0.007	0.0119	0.0061	0.0341	0.007	0.0149	0.1737
8	rs78662966	83622351	1.26	0.135727966888585	3.49	0.0704349946405554	0.174348356240343	0.269828313292017	0.1209	0.0725	0.0053	0.0027	0.0224	0.0023	0.0025	0.0193	0.1413	0.0148	0.022	0.0061	0.078	0.0183	0.0074	0.0025	0.0036	0.1043	0.0962	0.007	0.012	0.0061	0.0341	0.0069	0.0149	0.1737
8	rs117553663	83622831	1.26	0.135727966888585	3.49	0.0704349946405554	0.179762845991945	0.274908181287383	0.1209	0.0725	0.0053	0.0027	0.0224	0.0023	0.0025	0.0193	0.1413	0.0148	0.022	0.0061	0.078	0.0183	0.0074	0.0025	0.0036	0.1043	0.0962	0.007	0.012	0.006	0.0341	0.0069	0.0149	0.1738
8	rs7463718	83625703	1.26	0.135727966888585	3.49	0.0704349946405554	0.182746501811378	0.279202439070719	0.121	0.0725	0.0053	0.0027	0.0224	0.0023	0.0025	0.0193	0.1413	0.0148	0.022	0.0061	0.0781	0.0183	0.0074	0.0025	0.0036	0.1043	0.0963	0.007	0.012	0.006	0.034	0.0069	0.0149	0.1738
8	rs62513254	83632980	1.26	0.135727966888585	3.49	0.0704349946405554	0.193163900337357	0.271556793075828	0.1211	0.0723	0.0053	0.0027	0.0223	0.0023	0.0025	0.0193	0.1414	0.0148	0.0221	0.0061	0.0785	0.0183	0.0074	0.0025	0.0036	0.1045	0.0962	0.0067	0.012	0.006	0.0337	0.0068	0.0149	0.1737
8	rs80265095	83640314	1.26	0.135727966888585	3.49	0.0704349946405554	0.19933204512702	0.27121082374264	0.1214	0.0723	0.0053	0.0026	0.0224	0.0023	0.0024	0.0193	0.1414	0.0147	0.0221	0.0061	0.0785	0.0183	0.0074	0.0025	0.0036	0.1044	0.0963	0.0067	0.012	0.006	0.0336	0.0068	0.015	0.1735
8	rs1525347	83650587	1.26	0.135727966888585	3.49	0.0704349946405554	0.199760162415445	0.271095530975335	0.1214	0.0723	0.0054	0.0026	0.0224	0.0023	0.0025	0.0193	0.1414	0.0147	0.0221	0.0061	0.0786	0.0183	0.0074	0.0025	0.0036	0.1044	0.0963	0.0067	0.012	0.006	0.0336	0.0068	0.015	0.1734
8	rs77742228	83656072	1.27	0.118479912290321	3.49	0.0704349946405554	0.222782147923609	0.306106154812326	0.1223	0.0719	0.0055	0.0026	0.0226	0.0023	0.0025	0.0193	0.1409	0.0146	0.0223	0.0061	0.0789	0.0184	0.0075	0.0023	0.0036	0.1042	0.0966	0.0066	0.012	0.0059	0.0335	0.0068	0.0152	0.1727
8	rs4739901	83668458	1.27	0.118479912290321	3.49	0.0704349946405554	0.172517085682265	0.258052722464064	0.1224	0.0721	0.0054	0.0027	0.0224	0.0023	0.0024	0.0193	0.1411	0.0146	0.0218	0.0061	0.0789	0.0184	0.0075	0.0023	0.0036	0.1043	0.0966	0.0066	0.012	0.0059	0.0335	0.0069	0.0152	0.1726
8	rs35254568	83684894	1.27	0.118479912290321	3.48	0.0751031739839783	0.173485183673127	0.263748554311803	0.1225	0.072	0.0054	0.0026	0.0224	0.0023	0.0024	0.0193	0.1409	0.0146	0.0218	0.0062	0.079	0.0184	0.0075	0.0022	0.0036	0.1042	0.0968	0.0066	0.012	0.0059	0.0336	0.0069	0.0153	0.1725
8	rs72679818	83688273	1.27	0.118479912290321	3.48	0.0751031739839783	0.173413364828412	0.264205897450998	0.1225	0.072	0.0053	0.0026	0.0224	0.0023	0.0024	0.0193	0.1409	0.0146	0.0217	0.0062	0.0791	0.0184	0.0075	0.0022	0.0036	0.1042	0.0969	0.0066	0.012	0.0059	0.0336	0.0069	0.0153	0.1725
8	rs1404756	83690134	1.27	0.118479912290321	3.47	0.0800071130091993	0.17165919497956	0.263977194986213	0.1226	0.072	0.0053	0.0026	0.0224	0.0022	0.0024	0.0193	0.1409	0.0146	0.0217	0.0062	0.0791	0.0184	0.0075	0.0022	0.0036	0.1042	0.0969	0.0066	0.012	0.0059	0.0336	0.0069	0.0153	0.1725
8	rs73290816	83693888	1.27	0.118479912290321	3.47	0.0800071130091993	0.169560778049745	0.259643628469326	0.1226	0.0718	0.0053	0.0026	0.0224	0.0022	0.0024	0.0193	0.141	0.0146	0.0217	0.0062	0.0791	0.0184	0.0076	0.0022	0.0035	0.1041	0.097	0.0066	0.012	0.006	0.0336	0.0069	0.0153	0.1725
8	rs7828288	83700014	1.27	0.118479912290321	3.47	0.0800071130091993	0.159533145538228	0.248235742009715	0.1229	0.0716	0.0052	0.0026	0.0225	0.0022	0.0024	0.0193	0.1409	0.0146	0.0216	0.0062	0.0792	0.0184	0.0076	0.0022	0.0035	0.1039	0.0973	0.0066	0.012	0.0061	0.0336	0.0069	0.0153	0.1725
8	rs9643765	83701130	1.27	0.118479912290321	3.46	0.0851540123614781	0.160595338665423	0.246331596338012	0.1229	0.0716	0.0052	0.0026	0.0225	0.0022	0.0024	0.0193	0.1409	0.0146	0.0216	0.0062	0.0793	0.0184	0.0076	0.0022	0.0035	0.1038	0.0973	0.0066	0.012	0.0061	0.0336	0.0069	0.0153	0.1725
8	rs16910982	83715614	1.27	0.118479912290321	3.46	0.0851540123614781	0.153781787258371	0.237323412800166	0.1232	0.0717	0.0052	0.0026	0.0224	0.0022	0.0024	0.0193	0.1409	0.0145	0.0214	0.0062	0.0795	0.0184	0.0076	0.0021	0.0035	0.1035	0.0975	0.0066	0.0119	0.0061	0.0337	0.0069	0.0153	0.1725
8	rs12547546	83720591	1.27	0.118479912290321	3.47	0.0800071130091993	0.159054802370207	0.22157844819789	0.1234	0.0715	0.0051	0.0026	0.0224	0.0022	0.0024	0.0193	0.141	0.0144	0.0212	0.0063	0.0796	0.0183	0.0076	0.0021	0.0035	0.1035	0.0977	0.0066	0.0119	0.006	0.0337	0.0069	0.0153	0.1724
8	rs75614700	83722343	1.27	0.118479912290321	3.47	0.0800071130091993	0.172588688764315	0.22831455349627	0.1234	0.0715	0.0051	0.0026	0.0224	0.0022	0.0024	0.0193	0.1409	0.0144	0.0212	0.0063	0.0797	0.0183	0.0077	0.0021	0.0035	0.1035	0.0977	0.0066	0.0119	0.006	0.0337	0.0068	0.0153	0.1724
8	rs72679856	83730265	1.28	0.102927797709035	3.47	0.0800071130091993	0.256789728338104	0.210322435071209	0.127	0.0679	0.0047	0.0023	0.0211	0.002	0.0024	0.0195	0.1409	0.0137	0.0215	0.0076	0.0874	0.016	0.0071	0.002	0.0023	0.1003	0.1022	0.0071	0.0123	0.0063	0.0335	0.0059	0.0157	0.168
8	rs113178385	83732155	1.28	0.102927797709035	3.47	0.0800071130091993	0.250075302219518	0.205558147020254	0.127	0.0678	0.0047	0.0023	0.021	0.002	0.0024	0.0195	0.1409	0.0137	0.0215	0.0077	0.0875	0.016	0.0071	0.002	0.0023	0.1003	0.1023	0.0071	0.0123	0.0063	0.0335	0.0059	0.0157	0.168
8	rs6473386	83734562	1.28	0.102927797709035	3.47	0.0800071130091993	0.209310735049582	0.164874148879263	0.127	0.0677	0.0047	0.0023	0.021	0.002	0.0024	0.0195	0.1409	0.0137	0.0215	0.0077	0.0877	0.016	0.0071	0.0021	0.0023	0.1002	0.1023	0.007	0.0124	0.0064	0.0335	0.0059	0.0157	0.168
8	rs77769434	83735168	1.28	0.102927797709035	3.47	0.0800071130091993	0.214464310867523	0.155102107123548	0.127	0.0677	0.0047	0.0023	0.0211	0.002	0.0024	0.0195	0.1409	0.0137	0.0215	0.0077	0.0877	0.016	0.0071	0.0021	0.0023	0.1003	0.1024	0.007	0.0124	0.0064	0.0335	0.0059	0.0157	0.168
8	rs118169718	83737985	1.27	0.118479912290321	3.47	0.0800071130091993	0.182746501811378	0.131852727870306	0.127	0.0676	0.0047	0.0022	0.0211	0.002	0.0024	0.0194	0.1408	0.0137	0.0215	0.0078	0.0878	0.016	0.0071	0.0021	0.0023	0.1004	0.1028	0.0071	0.0125	0.0063	0.0332	0.0059	0.0157	0.1679
8	rs6987893	83743538	1.27	0.118479912290321	3.47	0.0800071130091993	0.161868537703366	0.129066862162823	0.127	0.0676	0.0047	0.0022	0.0211	0.002	0.0024	0.0194	0.1408	0.0137	0.0215	0.0078	0.0878	0.016	0.0071	0.0021	0.0023	0.1005	0.1028	0.0071	0.0125	0.0063	0.0332	0.0059	0.0157	0.1679
8	rs7830113	83748252	1.27	0.118479912290321	3.47	0.0800071130091993	0.166388726883707	0.131762517932538	0.1271	0.0675	0.0047	0.0022	0.0211	0.002	0.0024	0.0194	0.1408	0.0137	0.0215	0.0078	0.0878	0.016	0.0071	0.0021	0.0023	0.1004	0.1028	0.0071	0.0125	0.0063	0.0332	0.0058	0.0157	0.1678
8	rs67048258	83751257	1.27	0.118479912290321	3.48	0.0751031739839783	0.175430817642631	0.132575227842173	0.1271	0.0675	0.0047	0.0023	0.0212	0.002	0.0024	0.0194	0.1408	0.0137	0.0215	0.0078	0.0879	0.016	0.0071	0.0021	0.0023	0.1004	0.1029	0.0072	0.0125	0.0063	0.0332	0.0058	0.0156	0.1678
8	rs72679882	83752495	1.27	0.118479912290321	3.48	0.0751031739839783	0.18130639135285	0.131311810621591	0.1271	0.0674	0.0047	0.0023	0.0212	0.002	0.0024	0.0194	0.1408	0.0137	0.0215	0.0078	0.0879	0.016	0.0071	0.0021	0.0023	0.1004	0.1029	0.0072	0.0125	0.0063	0.0332	0.0058	0.0156	0.1678
8	rs74736522	83754088	1.27	0.118479912290321	3.48	0.0751031739839783	0.185273168210176	0.131401906408815	0.127	0.0674	0.0047	0.0022	0.0212	0.002	0.0024	0.0194	0.1409	0.0137	0.0216	0.0078	0.0878	0.016	0.0071	0.0021	0.0023	0.1004	0.1029	0.0072	0.0125	0.0063	0.0332	0.0058	0.0155	0.1677
8	rs79284252	83764043	1.27	0.118479912290321	3.48	0.0751031739839783	0.202732321534417	0.136392152344179	0.1267	0.067	0.0048	0.0022	0.0213	0.002	0.0024	0.0194	0.1414	0.0136	0.0217	0.008	0.0874	0.016	0.0072	0.002	0.0023	0.1005	0.103	0.0072	0.0126	0.0065	0.0331	0.0059	0.0156	0.1674
8	rs10096021	83778775	1.27	0.118479912290321	3.48	0.0751031739839783	0.205491869529021	0.137489997367732	0.1266	0.0669	0.0048	0.0022	0.0214	0.002	0.0024	0.0194	0.1416	0.0136	0.0218	0.008	0.0873	0.016	0.0073	0.002	0.0023	0.1005	0.1031	0.0072	0.0126	0.0065	0.0331	0.0059	0.0156	0.1672
8	rs10090124	83780520	1.27	0.118479912290321	3.48	0.0751031739839783	0.214261675293035	0.13611819557859	0.1266	0.0669	0.0048	0.0022	0.0214	0.002	0.0024	0.0194	0.1415	0.0136	0.0218	0.008	0.0873	0.016	0.0073	0.002	0.0023	0.1005	0.1031	0.0072	0.0126	0.0065	0.0331	0.0059	0.0156	0.1673
8	rs7009870	83784641	1.27	0.118479912290321	3.48	0.0751031739839783	0.223196473117255	0.138866829495454	0.1268	0.0668	0.0048	0.0022	0.0213	0.002	0.0024	0.0194	0.1416	0.0135	0.0218	0.008	0.0875	0.0159	0.0073	0.0019	0.0021	0.1004	0.103	0.0073	0.0126	0.0065	0.0331	0.0059	0.0156	0.1675
8	rs185359526	83788268	1.28	0.102927797709035	3.48	0.0751031739839783	0.248840934338525	0.141635488226856	0.1263	0.065	0.005	0.0021	0.0211	0.0021	0.0026	0.0187	0.1429	0.0134	0.022	0.008	0.0892	0.0162	0.0072	0.0016	0.0021	0.1	0.1023	0.0072	0.0124	0.0067	0.0336	0.0057	0.0154	0.1684
8	rs72681913	83790766	1.28	0.102927797709035	3.49	0.0704349946405554	0.24563850558076	0.14638762377519	0.1263	0.0649	0.005	0.0021	0.0211	0.0021	0.0026	0.0187	0.143	0.0134	0.022	0.008	0.0893	0.0162	0.0072	0.0016	0.0021	0.1	0.1023	0.0072	0.0124	0.0067	0.0336	0.0057	0.0154	0.1684
8	rs117403529	83791745	1.28	0.102927797709035	3.49	0.0704349946405554	0.241895003871059	0.150722260023125	0.1263	0.0649	0.005	0.0021	0.0211	0.0021	0.0026	0.0187	0.1429	0.0134	0.022	0.0081	0.0893	0.0162	0.0072	0.0016	0.0021	0.1	0.1023	0.0072	0.0124	0.0067	0.0336	0.0058	0.0154	0.1684
8	rs113645627	83797431	1.28	0.102927797709035	3.5	0.0659953737268723	0.23535598814743	0.149115027303675	0.1264	0.0649	0.0049	0.0021	0.0211	0.0021	0.0026	0.0187	0.1429	0.0134	0.022	0.008	0.0894	0.0162	0.0072	0.0016	0.0021	0.1	0.1023	0.0072	0.0124	0.0067	0.0336	0.0058	0.0154	0.1684
8	rs56282785	83803958	1.28	0.102927797709035	3.5	0.0659953737268723	0.233694169501178	0.151006531248728	0.1264	0.0649	0.0049	0.0021	0.021	0.0021	0.0026	0.0187	0.1429	0.0134	0.022	0.008	0.0895	0.0162	0.0072	0.0016	0.0021	0.1	0.1023	0.0072	0.0124	0.0066	0.0336	0.0058	0.0154	0.1684
8	rs77708527	83815649	1.28	0.102927797709035	3.52	0.0577730493768559	0.229589213008925	0.150816995741665	0.1266	0.0648	0.0049	0.0021	0.021	0.0021	0.0026	0.0187	0.143	0.0134	0.022	0.008	0.0895	0.0162	0.0072	0.0016	0.0021	0.1001	0.1023	0.0072	0.0124	0.0067	0.0336	0.0058	0.0152	0.1685
8	rs55704253	83819946	1.28	0.102927797709035	3.52	0.0577730493768559	0.226442955533165	0.184019178065033	0.1266	0.0648	0.0049	0.0021	0.0208	0.0021	0.0026	0.0186	0.143	0.0134	0.022	0.008	0.0895	0.0162	0.0073	0.0016	0.0021	0.1001	0.1022	0.0072	0.0125	0.0067	0.0336	0.0058	0.0152	0.1686
8	rs74456315	83823047	1.28	0.102927797709035	3.52	0.0577730493768559	0.224400446246453	0.177356005814347	0.1266	0.0647	0.0049	0.0021	0.0208	0.0021	0.0026	0.0187	0.143	0.0134	0.022	0.008	0.0895	0.0162	0.0073	0.0016	0.0021	0.1001	0.1022	0.0072	0.0125	0.0066	0.0336	0.0058	0.0152	0.1686
8	rs4430093	83824310	1.28	0.102927797709035	3.52	0.0577730493768559	0.224026412698255	0.174255717762222	0.1266	0.0647	0.0049	0.0021	0.0208	0.0021	0.0026	0.0187	0.1429	0.0134	0.022	0.008	0.0896	0.0162	0.0073	0.0016	0.0021	0.1001	0.1022	0.0072	0.0125	0.0066	0.0336	0.0058	0.0152	0.1686
8	rs1449826	83848174	1.28	0.102927797709035	3.52	0.0577730493768559	0.207117984692926	0.228860641011915	0.1271	0.0644	0.005	0.0021	0.0207	0.0022	0.0026	0.0186	0.1426	0.0134	0.022	0.008	0.0896	0.0163	0.0072	0.0016	0.002	0.1004	0.1022	0.0071	0.0125	0.0066	0.0333	0.0058	0.0152	0.1689
8	rs114732436	83852232	1.28	0.102927797709035	3.53	0.0539760163806611	0.207396338124456	0.224286708853328	0.1272	0.0644	0.005	0.0021	0.0208	0.0022	0.0026	0.0186	0.1426	0.0134	0.022	0.008	0.0896	0.0163	0.0072	0.0016	0.002	0.1003	0.1023	0.0071	0.0124	0.0066	0.0333	0.0058	0.0152	0.1691
8	rs7008894	83875901	1.28	0.102927797709035	3.53	0.0539760163806611	0.205610607898574	0.23876192736424	0.1274	0.0643	0.0049	0.002	0.0208	0.0021	0.0025	0.0186	0.1428	0.0134	0.022	0.0079	0.0898	0.0162	0.0071	0.0016	0.0019	0.1001	0.1023	0.007	0.0124	0.0065	0.0333	0.0059	0.0152	0.1693
8	rs6473399	83891459	1.28	0.102927797709035	3.53	0.0539760163806611	0.174240323729217	0.193963484388517	0.1274	0.0644	0.0052	0.002	0.0205	0.0022	0.0025	0.0184	0.1426	0.0136	0.022	0.0078	0.0899	0.0163	0.007	0.0016	0.0019	0.1005	0.1026	0.007	0.0124	0.0065	0.0329	0.0058	0.0149	0.1693
8	rs1115356	83897854	1.28	0.102927797709035	3.53	0.0539760163806611	0.172552885065736	0.221470341512069	0.1274	0.0644	0.0052	0.002	0.0205	0.0022	0.0025	0.0184	0.1427	0.0135	0.022	0.0078	0.09	0.0163	0.007	0.0016	0.0019	0.1005	0.1026	0.007	0.0124	0.0065	0.033	0.0058	0.0148	0.1693
8	rs68066426	83909670	1.28	0.102927797709035	3.53	0.0539760163806611	0.162559209707351	0.233904407046799	0.1272	0.0644	0.0053	0.002	0.0206	0.0022	0.0025	0.0183	0.1427	0.0136	0.022	0.0078	0.0899	0.0163	0.007	0.0016	0.0019	0.1003	0.1027	0.007	0.0124	0.0065	0.0329	0.0059	0.0148	0.1697
8	rs117014093	83916663	1.28	0.102927797709035	3.53	0.0539760163806611	0.161489402876753	0.206930766070822	0.1271	0.0644	0.0053	0.002	0.0206	0.0022	0.0025	0.0183	0.1427	0.0136	0.022	0.0078	0.0899	0.0163	0.007	0.0016	0.0019	0.1003	0.1027	0.007	0.0124	0.0065	0.0329	0.0059	0.0148	0.1698
8	rs1375791	83932994	1.28	0.102927797709035	3.52	0.0577730493768559	0.155325760442834	0.215015704964201	0.1268	0.0644	0.0052	0.002	0.0206	0.0021	0.0025	0.0182	0.1429	0.0136	0.022	0.0077	0.0899	0.0163	0.007	0.0015	0.0019	0.1002	0.1027	0.007	0.0124	0.0065	0.0329	0.0059	0.0149	0.1701
8	rs34082334	83952190	1.29	0.0889718392940509	3.53	0.0539760163806611	0.0851627371833776	0.16978921223035	0.1272	0.0647	0.0052	0.002	0.0206	0.0021	0.0024	0.0176	0.1438	0.0135	0.0215	0.007	0.0903	0.0163	0.0065	0.0015	0.002	0.1006	0.1027	0.0069	0.0125	0.0065	0.0329	0.0059	0.0146	0.1706
8	rs117717975	83954622	1.29	0.0889718392940509	3.54	0.0503789001912993	0.0851161983943261	0.171570966297997	0.1272	0.0647	0.0052	0.002	0.0206	0.0021	0.0024	0.0176	0.1438	0.0135	0.0215	0.007	0.0903	0.0163	0.0065	0.0015	0.002	0.1006	0.1027	0.0069	0.0125	0.0065	0.0329	0.0059	0.0146	0.1706
8	rs13271847	83954764	1.29	0.0889718392940509	3.54	0.0503789001912993	0.0850929350804719	0.171570966297997	0.1272	0.0647	0.0052	0.002	0.0206	0.0021	0.0024	0.0176	0.1438	0.0135	0.0215	0.007	0.0903	0.0163	0.0065	0.0015	0.002	0.1006	0.1027	0.0069	0.0125	0.0065	0.0329	0.0059	0.0146	0.1706
8	rs16911290	83958152	1.29	0.0889718392940509	3.54	0.0503789001912993	0.0766968753741074	0.169196738310377	0.1272	0.0645	0.0052	0.002	0.0206	0.0021	0.0024	0.0176	0.1447	0.0134	0.0215	0.007	0.0905	0.0163	0.0065	0.0015	0.0019	0.1005	0.1025	0.0069	0.0124	0.0064	0.0329	0.006	0.0146	0.1705
8	rs118110703	83976561	1.29	0.0889718392940509	3.54	0.0503789001912993	0.0736467027695217	0.118753801228155	0.1272	0.0646	0.0052	0.002	0.0206	0.0021	0.0025	0.0175	0.1449	0.0134	0.0213	0.007	0.0901	0.0162	0.0066	0.0016	0.002	0.1002	0.1026	0.0068	0.0124	0.0064	0.0326	0.006	0.0146	0.171
8	rs147096595	83984833	1.29	0.0889718392940509	3.54	0.0503789001912993	0.070264242098958	0.115645883994281	0.1272	0.0646	0.0052	0.002	0.0206	0.0022	0.0025	0.0175	0.1449	0.0134	0.0213	0.007	0.0899	0.0161	0.0066	0.0016	0.002	0.1001	0.1026	0.0068	0.0124	0.0064	0.0324	0.006	0.0146	0.1713
8	rs77766934	83985099	1.29	0.0889718392940509	3.54	0.0503789001912993	0.070264242098958	0.115645883994281	0.1272	0.0646	0.0052	0.002	0.0206	0.0022	0.0025	0.0175	0.1449	0.0134	0.0213	0.007	0.0899	0.0161	0.0066	0.0016	0.002	0.1001	0.1026	0.0068	0.0124	0.0064	0.0324	0.006	0.0146	0.1713
8	rs1375785	83991231	1.29	0.0889718392940509	3.54	0.0503789001912993	0.0698128470071402	0.121892733284845	0.1272	0.0646	0.0052	0.002	0.0206	0.0022	0.0026	0.0175	0.145	0.0134	0.0213	0.007	0.0899	0.0161	0.0066	0.0016	0.002	0.1001	0.1026	0.0068	0.0124	0.0064	0.0324	0.0061	0.0146	0.1713
8	rs76099709	83995687	1.29	0.0889718392940509	3.54	0.0503789001912993	0.0711312645260974	0.124973863515809	0.1272	0.0646	0.0052	0.002	0.0207	0.0022	0.0026	0.0175	0.145	0.0134	0.0212	0.007	0.0898	0.0161	0.0067	0.0016	0.002	0.1	0.1026	0.0068	0.0124	0.0064	0.0324	0.0061	0.0146	0.1713
8	rs111369774	83995898	1.29	0.0889718392940509	3.54	0.0503789001912993	0.070552480777409	0.124531940636878	0.1272	0.0646	0.0052	0.002	0.0206	0.0022	0.0026	0.0175	0.145	0.0134	0.0212	0.007	0.0899	0.0161	0.0067	0.0016	0.002	0.1	0.1027	0.0068	0.0124	0.0064	0.0324	0.0061	0.0146	0.1713
8	rs6473413	83997731	1.29	0.0889718392940509	3.54	0.0503789001912993	0.0730336025380037	0.136940671652922	0.1273	0.0646	0.0051	0.0021	0.0206	0.0022	0.0026	0.0175	0.1451	0.0135	0.0212	0.007	0.0898	0.0161	0.0067	0.0016	0.002	0.0997	0.1027	0.0068	0.0124	0.0064	0.0324	0.0061	0.0146	0.1714
8	rs79011689	83998365	1.3	0.0765109106342586	3.54	0.0503789001912993	0.0709655837449343	0.123033788456447	0.1271	0.0649	0.0052	0.0021	0.0207	0.0024	0.0028	0.0175	0.1455	0.0136	0.0212	0.007	0.0894	0.016	0.0068	0.0019	0.0021	0.099	0.1028	0.0068	0.0124	0.0063	0.0324	0.0061	0.0146	0.1708
8	rs72681987	84011970	1.3	0.0765109106342586	3.54	0.0503789001912993	0.114956559866493	0.133933836573593	0.1269	0.066	0.0051	0.0021	0.021	0.0028	0.0033	0.0166	0.1464	0.0141	0.021	0.0068	0.0884	0.0156	0.007	0.0027	0.0022	0.0985	0.1021	0.0069	0.0124	0.0061	0.0322	0.006	0.0146	0.1706
8	rs1449803	84017593	1.3	0.0765109106342586	3.54	0.0503789001912993	0.116337648646847	0.140433289847481	0.1269	0.066	0.0051	0.0021	0.021	0.0028	0.0033	0.0166	0.1464	0.0141	0.0209	0.0068	0.0884	0.0156	0.007	0.0027	0.0022	0.0985	0.1021	0.0069	0.0124	0.0061	0.0322	0.006	0.0146	0.1706
8	rs1960775	84019010	1.3	0.0765109106342586	3.54	0.0503789001912993	0.116819168986863	0.144051042137703	0.1269	0.066	0.0051	0.0021	0.021	0.0028	0.0033	0.0166	0.1464	0.0141	0.0209	0.0068	0.0884	0.0156	0.007	0.0027	0.0022	0.0985	0.1021	0.0069	0.0124	0.0061	0.0322	0.006	0.0146	0.1706
8	rs76376376	84022392	1.3	0.0765109106342586	3.54	0.0503789001912993	0.120802125810963	0.123561772776244	0.1268	0.066	0.0052	0.0021	0.0209	0.0027	0.0034	0.0165	0.1466	0.0141	0.0209	0.0069	0.0883	0.0157	0.007	0.0027	0.0022	0.0984	0.1022	0.0069	0.0124	0.0061	0.0322	0.006	0.0146	0.1706
8	rs6998971	84025585	1.3	0.0765109106342586	3.54	0.0503789001912993	0.137742488054323	0.131492025040899	0.1266	0.0662	0.0052	0.0022	0.0208	0.0026	0.0035	0.0163	0.1473	0.014	0.0209	0.007	0.088	0.0158	0.007	0.0028	0.0022	0.0983	0.1023	0.0069	0.0124	0.006	0.0321	0.006	0.0145	0.1706
8	rs79524762	84052702	1.3	0.0765109106342586	3.53	0.0539760163806611	0.140358578787181	0.144797267381713	0.1264	0.0662	0.0054	0.0023	0.0208	0.0026	0.0035	0.0162	0.1474	0.0141	0.0209	0.0069	0.0879	0.0159	0.007	0.0028	0.0022	0.0982	0.1024	0.0069	0.0124	0.006	0.0321	0.006	0.0145	0.1705
8	rs74679704	84055119	1.3	0.0765109106342586	3.52	0.0577730493768559	0.14277991241977	0.14817249413562	0.1264	0.0662	0.0054	0.0023	0.0208	0.0026	0.0035	0.0162	0.1474	0.0141	0.0208	0.007	0.0881	0.0158	0.007	0.0028	0.0022	0.0982	0.1024	0.0069	0.0124	0.006	0.0321	0.006	0.0145	0.1705
8	rs10086571	84059611	1.3	0.0765109106342586	3.52	0.0577730493768559	0.147109440123999	0.162046727378136	0.1264	0.0662	0.0055	0.0023	0.0208	0.0026	0.0035	0.0162	0.1474	0.0141	0.0208	0.007	0.088	0.0159	0.007	0.0028	0.0022	0.0982	0.1024	0.0069	0.0124	0.006	0.0321	0.006	0.0145	0.1705
8	rs72682002	84063752	1.3	0.0765109106342586	3.52	0.0577730493768559	0.146913932709331	0.162241167983665	0.1264	0.0662	0.0055	0.0023	0.0208	0.0026	0.0035	0.0162	0.1474	0.0141	0.0208	0.007	0.088	0.0159	0.007	0.0028	0.0022	0.0982	0.1024	0.0069	0.0124	0.0059	0.0322	0.006	0.0145	0.1705
8	rs117658493	84071594	1.3	0.0765109106342586	3.52	0.0577730493768559	0.149730980173555	0.131221737686608	0.1263	0.0662	0.0055	0.0023	0.0208	0.0026	0.0035	0.0162	0.1474	0.0141	0.0208	0.007	0.0879	0.0159	0.007	0.0028	0.0022	0.0982	0.1024	0.0069	0.0124	0.0059	0.0322	0.006	0.0145	0.1705
8	rs55895075	84080738	1.3	0.0765109106342586	3.52	0.0577730493768559	0.158679553557586	0.155485078419996	0.1262	0.0662	0.0055	0.0022	0.0208	0.0026	0.0036	0.0162	0.1475	0.014	0.0208	0.007	0.0878	0.0159	0.007	0.0028	0.0022	0.0981	0.1025	0.0069	0.0124	0.0059	0.0322	0.006	0.0146	0.1706
8	rs1521825	84084432	1.3	0.0765109106342586	3.52	0.0577730493768559	0.168040883993482	0.16136683400676	0.1261	0.0662	0.0055	0.0022	0.0208	0.0026	0.0036	0.0162	0.1475	0.014	0.0208	0.007	0.0877	0.0159	0.007	0.0028	0.0022	0.0981	0.1026	0.0069	0.0124	0.0059	0.0322	0.006	0.0146	0.1706
8	rs79373489	84098873	1.3	0.0765109106342586	3.52	0.0577730493768559	0.321663755119593	0.1634095378146	0.126	0.0661	0.0056	0.0022	0.0207	0.0026	0.004	0.0165	0.1482	0.014	0.0208	0.0071	0.0873	0.0159	0.0071	0.0029	0.0022	0.0978	0.1018	0.0068	0.0126	0.0059	0.0325	0.006	0.0147	0.1703
8	rs1521829	84099766	1.29	0.0889718392940509	3.52	0.0577730493768559	0.390263401342952	0.156732056753697	0.1259	0.066	0.0056	0.0022	0.0207	0.0026	0.0041	0.0165	0.1483	0.014	0.0209	0.0072	0.0872	0.0159	0.0071	0.0029	0.0022	0.0977	0.1016	0.0068	0.0126	0.0059	0.0326	0.0059	0.0147	0.1702
8	rs74781244	84104895	1.29	0.0889718392940509	3.5	0.0659953737268723	0.394740877815468	0.154146153780575	0.126	0.066	0.0057	0.0022	0.0207	0.0026	0.0041	0.0165	0.1484	0.014	0.0209	0.0072	0.0871	0.0159	0.0071	0.0029	0.0022	0.0977	0.1015	0.0068	0.0127	0.0059	0.0326	0.0059	0.0147	0.1701
8	rs118177159	84114488	1.29	0.0889718392940509	3.5	0.0659953737268723	0.393450963304828	0.155293550685093	0.126	0.066	0.0057	0.0022	0.0207	0.0026	0.0041	0.0166	0.1484	0.014	0.0209	0.0072	0.087	0.0159	0.0071	0.0029	0.0022	0.0977	0.1016	0.0068	0.0127	0.0059	0.0326	0.0059	0.0147	0.1701
8	rs17757836	84122365	1.29	0.0889718392940509	3.49	0.0704349946405554	0.401052596685397	0.175853501590035	0.126	0.066	0.0057	0.0022	0.0207	0.0026	0.0041	0.0166	0.1484	0.014	0.0209	0.0072	0.087	0.0159	0.0071	0.0029	0.0022	0.0977	0.1015	0.0068	0.0127	0.006	0.0327	0.0059	0.0147	0.1701
8	rs28665007	84125864	1.29	0.0889718392940509	3.49	0.0704349946405554	0.409355907189385	0.209366678391859	0.126	0.066	0.0057	0.0022	0.0207	0.0026	0.0041	0.0166	0.1484	0.014	0.0209	0.0072	0.087	0.0159	0.0071	0.0029	0.0022	0.0977	0.1015	0.0068	0.0127	0.006	0.0327	0.0059	0.0147	0.17
8	rs1915801	84131571	1.29	0.0889718392940509	3.49	0.0704349946405554	0.408327601275238	0.208412367335258	0.126	0.066	0.0057	0.0022	0.0207	0.0026	0.0041	0.0166	0.1484	0.014	0.0209	0.0072	0.0869	0.0159	0.0071	0.0029	0.0022	0.0978	0.1015	0.0068	0.0127	0.006	0.0327	0.0059	0.0147	0.1701
8	rs114945554	84133482	1.29	0.0889718392940509	3.47	0.0800071130091993	0.408099264731224	0.207671127344296	0.126	0.066	0.0057	0.0022	0.0207	0.0026	0.0041	0.0166	0.1484	0.014	0.0209	0.0072	0.0869	0.0159	0.0071	0.0029	0.0022	0.0978	0.1015	0.0068	0.0127	0.006	0.0327	0.0059	0.0147	0.1701
8	rs4739935	84164276	1.29	0.0889718392940509	3.47	0.0800071130091993	0.36994592327539	0.18912286330841	0.126	0.066	0.0055	0.0022	0.0207	0.0026	0.0041	0.0166	0.1484	0.014	0.0209	0.0072	0.0869	0.016	0.0071	0.0029	0.0022	0.0979	0.1013	0.0068	0.0127	0.006	0.0327	0.006	0.0147	0.17
8	rs16919743	84171701	1.29	0.0889718392940509	3.47	0.0800071130091993	0.354048283013864	0.199784792251232	0.1261	0.0659	0.0055	0.0022	0.0207	0.0027	0.0042	0.0166	0.1484	0.014	0.0209	0.0072	0.0868	0.016	0.0071	0.0029	0.0022	0.098	0.1012	0.0068	0.0127	0.006	0.0327	0.006	0.0147	0.17
8	rs72684359	84196924	1.29	0.0889718392940509	3.47	0.0800071130091993	0.344661027917231	0.198219832327859	0.126	0.0659	0.0055	0.0022	0.0207	0.0027	0.0042	0.0167	0.1485	0.014	0.0209	0.0072	0.0868	0.016	0.0071	0.0029	0.0023	0.098	0.101	0.0068	0.0127	0.006	0.0328	0.0059	0.0148	0.17
8	rs7814303	84206204	1.29	0.0889718392940509	3.47	0.0800071130091993	0.348653141250126	0.223527313617888	0.126	0.0659	0.0055	0.0022	0.0207	0.0027	0.0042	0.0167	0.1485	0.014	0.0209	0.0072	0.0867	0.016	0.0071	0.0029	0.0023	0.0981	0.101	0.0068	0.0127	0.006	0.0328	0.0059	0.0148	0.17
8	rs78151514	84207184	1.29	0.0889718392940509	3.47	0.0800071130091993	0.352721993768404	0.224286708853328	0.1259	0.0659	0.0055	0.0022	0.0207	0.0027	0.0042	0.0167	0.1485	0.014	0.0209	0.0072	0.0867	0.016	0.0071	0.0029	0.0023	0.0981	0.101	0.0068	0.0127	0.006	0.0329	0.0059	0.0148	0.17
8	rs2128002	84216690	1.29	0.0889718392940509	3.47	0.0800071130091993	0.319998807677213	0.288674221462003	0.1248	0.0663	0.0055	0.002	0.0209	0.0027	0.0041	0.0171	0.1482	0.0139	0.0206	0.0074	0.0868	0.0163	0.0071	0.003	0.0023	0.0979	0.1006	0.007	0.0126	0.006	0.0335	0.0059	0.0149	0.1701
8	rs1402849	84217328	1.29	0.0889718392940509	3.46	0.0851540123614781	0.315631132021876	0.285623388143333	0.1248	0.0663	0.0055	0.002	0.0209	0.0027	0.0041	0.0171	0.1482	0.0139	0.0206	0.0074	0.0868	0.0163	0.0071	0.003	0.0023	0.0979	0.1005	0.007	0.0126	0.006	0.0335	0.0059	0.0149	0.1701
8	rs16911773	84226091	1.29	0.0889718392940509	3.46	0.0851540123614781	0.354366973824551	0.27780746404759	0.1248	0.0662	0.0055	0.002	0.0209	0.0027	0.0042	0.0171	0.1484	0.0139	0.0206	0.0074	0.0869	0.0163	0.0071	0.003	0.0023	0.0978	0.1007	0.007	0.0126	0.006	0.0334	0.0058	0.0149	0.17
8	rs34551915	84228361	1.29	0.0889718392940509	3.46	0.0851540123614781	0.356335494391652	0.269598107849824	0.1248	0.0662	0.0056	0.002	0.0209	0.0027	0.0042	0.0171	0.1483	0.0139	0.0206	0.0074	0.0869	0.0163	0.0072	0.003	0.0023	0.0977	0.1007	0.007	0.0126	0.006	0.0334	0.0058	0.0149	0.17
8	rs116846045	84244263	1.29	0.0889718392940509	3.46	0.0851540123614781	0.339080875159407	0.257712213404858	0.1248	0.0662	0.0055	0.002	0.0209	0.0027	0.0042	0.0172	0.1482	0.014	0.0206	0.0074	0.0869	0.0163	0.0072	0.003	0.0023	0.0978	0.1007	0.007	0.0126	0.006	0.0334	0.0058	0.0149	0.1698
8	rs76238512	84245726	1.29	0.0889718392940509	3.46	0.0851540123614781	0.337783907581183	0.252621592306637	0.1248	0.0661	0.0055	0.002	0.0209	0.0027	0.0042	0.0172	0.1482	0.014	0.0206	0.0074	0.0869	0.0164	0.0072	0.003	0.0023	0.0979	0.1008	0.007	0.0126	0.006	0.0334	0.0058	0.0149	0.1697
8	rs11776906	84256542	1.29	0.0889718392940509	3.46	0.0851540123614781	0.336644711284179	0.242092185144619	0.1248	0.0661	0.0055	0.002	0.0208	0.0027	0.0042	0.0172	0.1481	0.014	0.0206	0.0074	0.087	0.0164	0.0072	0.003	0.0023	0.0979	0.1008	0.007	0.0126	0.006	0.0334	0.0058	0.0149	0.1697
8	rs117295977	84291671	1.29	0.0889718392940509	3.47	0.0800071130091993	0.31643201637926	0.252170644269592	0.1248	0.0659	0.0055	0.0019	0.0208	0.0026	0.0041	0.0174	0.1478	0.0142	0.0204	0.0074	0.0871	0.0165	0.0072	0.003	0.0022	0.0983	0.101	0.0071	0.0126	0.006	0.0336	0.0058	0.015	0.1693
8	rs72684397	84292656	1.29	0.0889718392940509	3.46	0.0851540123614781	0.261154220131208	0.248123604624447	0.1249	0.0659	0.0055	0.0019	0.0208	0.0026	0.004	0.0174	0.1477	0.0142	0.0204	0.0074	0.0872	0.0165	0.0072	0.003	0.0022	0.0984	0.101	0.0071	0.0126	0.006	0.0336	0.0058	0.015	0.1693
8	rs17688271	84310135	1.29	0.0889718392940509	3.46	0.0851540123614781	0.260747581797957	0.243205543777458	0.1249	0.0659	0.0055	0.0019	0.0208	0.0026	0.004	0.0174	0.1477	0.0142	0.0204	0.0074	0.0872	0.0165	0.0072	0.003	0.0022	0.0984	0.101	0.0071	0.0126	0.006	0.0336	0.0058	0.015	0.1693
8	rs72686205	84322811	1.28	0.102927797709035	3.46	0.0851540123614781	0.239172749817992	0.223093750891437	0.1249	0.0657	0.0055	0.0018	0.0207	0.0026	0.0039	0.0175	0.1473	0.0144	0.0203	0.0075	0.0873	0.0166	0.0072	0.003	0.0022	0.0988	0.1012	0.0071	0.0126	0.006	0.0338	0.0058	0.015	0.1689
8	rs111622083	84323910	1.28	0.102927797709035	3.46	0.0851540123614781	0.239215827507434	0.223202115815338	0.1249	0.0657	0.0055	0.0018	0.0207	0.0026	0.0039	0.0175	0.1473	0.0144	0.0203	0.0075	0.0873	0.0166	0.0072	0.003	0.0022	0.0988	0.1012	0.0071	0.0126	0.006	0.0338	0.0058	0.015	0.1689
8	rs139307988	84332561	1.28	0.102927797709035	3.47	0.0800071130091993	0.237753588234785	0.22537301434759	0.1249	0.0657	0.0055	0.0018	0.0207	0.0026	0.0039	0.0175	0.1474	0.0144	0.0203	0.0075	0.0873	0.0166	0.0072	0.003	0.0022	0.0988	0.101	0.0071	0.0126	0.006	0.0338	0.0058	0.015	0.1689
8	rs10100954	84336484	1.28	0.102927797709035	3.47	0.0800071130091993	0.250959042542698	0.260098735734669	0.1249	0.0656	0.0055	0.0018	0.0207	0.0026	0.0039	0.0175	0.1474	0.0144	0.0203	0.0075	0.0873	0.0166	0.0072	0.003	0.0022	0.0988	0.1011	0.0071	0.0126	0.006	0.0338	0.0058	0.015	0.1688
8	rs13250989	84336765	1.28	0.102927797709035	3.47	0.0800071130091993	0.230727775960632	0.269828313292017	0.1248	0.0656	0.0055	0.0018	0.0207	0.0026	0.0039	0.0175	0.1473	0.0144	0.0203	0.0075	0.0873	0.0168	0.0072	0.003	0.0022	0.0988	0.101	0.0071	0.0126	0.0061	0.0338	0.0058	0.0151	0.1688
8	rs77259895	84355817	1.28	0.102927797709035	3.47	0.0800071130091993	0.228915985253579	0.265579407875778	0.1248	0.0656	0.0055	0.0018	0.0207	0.0026	0.0039	0.0175	0.1473	0.0144	0.0203	0.0075	0.0873	0.0168	0.0072	0.003	0.0022	0.0988	0.101	0.0071	0.0126	0.0061	0.0338	0.0058	0.0151	0.1688
8	rs8180967	84373601	1.28	0.102927797709035	3.44	0.0962054431234386	0.200813208332515	0.244208959014143	0.1251	0.0656	0.0055	0.0018	0.0207	0.0026	0.0039	0.0176	0.1476	0.0145	0.0203	0.0075	0.0867	0.0169	0.0071	0.003	0.0021	0.0988	0.101	0.0071	0.0126	0.006	0.0338	0.0058	0.0152	0.1687
8	rs35968534	84377644	1.28	0.102927797709035	3.42	0.108314757127468	0.203439901980657	0.260326382971281	0.1251	0.0656	0.0055	0.0018	0.0207	0.0026	0.0039	0.0176	0.1476	0.0145	0.0203	0.0075	0.0866	0.0169	0.0071	0.003	0.0021	0.0989	0.101	0.0071	0.0126	0.006	0.0338	0.0058	0.0152	0.1687
8	rs79795889	84388522	1.28	0.102927797709035	3.41	0.114783892697204	0.201947759497452	0.262378009830485	0.1251	0.0656	0.0055	0.0018	0.0207	0.0026	0.0039	0.0176	0.1476	0.0145	0.0203	0.0075	0.0866	0.017	0.0071	0.003	0.0021	0.0989	0.101	0.007	0.0126	0.006	0.0338	0.0058	0.0152	0.1688
8	rs73285103	84401172	1.28	0.102927797709035	3.4	0.121538743628758	0.203676072553467	0.303477778828455	0.125	0.0656	0.0055	0.0018	0.0207	0.0026	0.0039	0.0176	0.1477	0.0145	0.0203	0.0075	0.0865	0.0171	0.0071	0.003	0.0021	0.099	0.101	0.0069	0.0125	0.006	0.0337	0.0058	0.0153	0.1689
8	rs1017961	84405280	1.28	0.102927797709035	3.39	0.128586294370088	0.205967055755948	0.312104827994577	0.125	0.0656	0.0055	0.0018	0.0207	0.0026	0.0039	0.0176	0.1477	0.0145	0.0203	0.0075	0.0865	0.0171	0.0071	0.003	0.0021	0.099	0.101	0.0069	0.0125	0.006	0.0337	0.0058	0.0153	0.1689
8	rs75306856	84415589	1.28	0.102927797709035	3.39	0.128586294370088	0.197044687115604	0.292088675716606	0.125	0.0656	0.0055	0.0018	0.0207	0.0026	0.0039	0.0176	0.1477	0.0145	0.0203	0.0075	0.0865	0.0171	0.0071	0.003	0.0021	0.099	0.1009	0.0069	0.0125	0.006	0.0337	0.0058	0.0153	0.1689
8	rs13277167	84423708	1.28	0.102927797709035	3.38	0.135933471893229	0.193087497524295	0.304552203402415	0.125	0.0656	0.0055	0.0018	0.0207	0.0026	0.0039	0.0176	0.1478	0.0146	0.0203	0.0074	0.0865	0.0173	0.0071	0.003	0.0021	0.099	0.1006	0.0069	0.0125	0.0061	0.0337	0.0057	0.0154	0.169
8	rs78863406	84438699	1.28	0.102927797709035	3.38	0.135933471893229	0.231615487302431	0.359791480993366	0.125	0.0653	0.0055	0.0016	0.0207	0.0025	0.0038	0.0174	0.1482	0.0148	0.0205	0.0073	0.0864	0.0175	0.0071	0.003	0.0021	0.0993	0.0999	0.0067	0.0127	0.0061	0.034	0.0058	0.0154	0.169
8	rs13253182	84438975	1.28	0.102927797709035	3.37	0.143587140072381	0.231107992022345	0.36167388691538	0.125	0.0653	0.0055	0.0016	0.0207	0.0025	0.0038	0.0174	0.1482	0.0148	0.0205	0.0073	0.0864	0.0175	0.0071	0.003	0.0021	0.0993	0.0998	0.0067	0.0127	0.0061	0.034	0.0058	0.0154	0.169
8	rs2197668	84441806	1.28	0.102927797709035	3.37	0.143587140072381	0.23839808357909	0.365069234526769	0.125	0.0653	0.0055	0.0016	0.0207	0.0025	0.0038	0.0174	0.1483	0.0148	0.0205	0.0073	0.0864	0.0175	0.0071	0.003	0.0021	0.0993	0.0998	0.0067	0.0127	0.0061	0.034	0.0058	0.0154	0.169
8	rs12678036	84450319	1.28	0.102927797709035	3.38	0.135933471893229	0.242762763125888	0.326031815698004	0.125	0.0653	0.0055	0.0016	0.0207	0.0025	0.0038	0.0174	0.1484	0.0148	0.0205	0.0073	0.0864	0.0173	0.0071	0.003	0.0021	0.0994	0.0998	0.0067	0.0127	0.0061	0.034	0.0058	0.0154	0.169
8	rs35731246	84463470	1.28	0.102927797709035	3.38	0.135933471893229	0.30042253794006	0.335333090830472	0.125	0.0652	0.0055	0.0016	0.0208	0.0025	0.0039	0.0172	0.1487	0.0149	0.0206	0.0073	0.0864	0.0173	0.0071	0.003	0.0021	0.0996	0.0989	0.0067	0.0127	0.0061	0.0341	0.0058	0.0156	0.1691
8	rs9298407	84468582	1.28	0.102927797709035	3.38	0.135933471893229	0.294749407100399	0.34743829781833	0.1249	0.0652	0.0055	0.0016	0.0208	0.0025	0.0038	0.0172	0.1488	0.015	0.0206	0.0073	0.0865	0.0173	0.0071	0.003	0.0021	0.0996	0.0988	0.0067	0.0127	0.0061	0.0341	0.0058	0.0156	0.1691
8	rs74395465	84485247	1.28	0.102927797709035	3.38	0.135933471893229	0.264920565649383	0.31825897866741	0.1249	0.0652	0.0055	0.0015	0.0208	0.0025	0.0038	0.0171	0.1487	0.015	0.0207	0.0074	0.0866	0.0173	0.0071	0.003	0.0021	0.0995	0.0986	0.0067	0.0127	0.0061	0.0342	0.0058	0.0156	0.1692
8	rs77786361	84496573	1.28	0.102927797709035	3.42	0.108314757127468	0.253309208608683	0.336070644071642	0.1248	0.0652	0.0055	0.0015	0.0209	0.0025	0.0038	0.017	0.1487	0.015	0.0207	0.0074	0.0867	0.0174	0.0072	0.003	0.0021	0.0994	0.0984	0.0066	0.0126	0.0061	0.0342	0.0058	0.0156	0.1692
8	rs1826004	84499123	1.28	0.102927797709035	3.42	0.108314757127468	0.268028061995042	0.343224484273364	0.1247	0.0652	0.0055	0.0015	0.021	0.0025	0.0037	0.017	0.1487	0.0151	0.0209	0.0075	0.0869	0.0174	0.0072	0.003	0.0021	0.0993	0.098	0.0066	0.0126	0.0062	0.0343	0.0059	0.0157	0.1692
8	rs1489058	84525689	1.27	0.118479912290321	3.42	0.108314757127468	0.257820984631275	0.44365672767458	0.1247	0.0652	0.0054	0.0015	0.0212	0.0024	0.0036	0.0169	0.1487	0.0152	0.021	0.0076	0.0869	0.0175	0.0072	0.003	0.0021	0.0991	0.0977	0.0066	0.0126	0.0062	0.0345	0.0059	0.0158	0.1693
8	rs116196317	84544935	1.27	0.118479912290321	3.42	0.108314757127468	0.234801324202961	0.391522045866783	0.1246	0.0651	0.0054	0.0015	0.0212	0.0024	0.0036	0.0169	0.1486	0.0153	0.0211	0.0076	0.0869	0.0175	0.0072	0.003	0.0021	0.0991	0.0976	0.0066	0.0125	0.0063	0.0344	0.0059	0.0158	0.1693
8	rs1489050	84549045	1.27	0.118479912290321	3.42	0.108314757127468	0.228327812310221	0.386394937848779	0.1246	0.0652	0.0054	0.0015	0.0213	0.0025	0.0036	0.0169	0.1485	0.0153	0.0211	0.0076	0.0868	0.0175	0.0072	0.003	0.0022	0.0991	0.0975	0.0067	0.0125	0.0063	0.0344	0.0059	0.0159	0.1692
8	rs72688337	84549128	1.27	0.118479912290321	3.42	0.108314757127468	0.225107903533522	0.380649487249056	0.1246	0.0652	0.0054	0.0015	0.0213	0.0025	0.0036	0.017	0.1485	0.0153	0.0211	0.0076	0.0868	0.0175	0.0072	0.003	0.0022	0.0991	0.0975	0.0067	0.0125	0.0063	0.0344	0.0059	0.0159	0.1692
8	rs72688342	84560316	1.27	0.118479912290321	3.42	0.108314757127468	0.22327938972637	0.368978652385791	0.1246	0.0652	0.0054	0.0015	0.0213	0.0024	0.0036	0.017	0.1484	0.0153	0.0211	0.0076	0.0868	0.0175	0.0072	0.003	0.0022	0.0991	0.0975	0.0067	0.0125	0.0063	0.0343	0.0059	0.0159	0.1693
8	rs74492632	84563549	1.27	0.118479912290321	3.42	0.108314757127468	0.218457688114288	0.370874522362595	0.1246	0.0652	0.0054	0.0015	0.0214	0.0024	0.0036	0.017	0.1485	0.0153	0.0211	0.0076	0.0868	0.0174	0.0072	0.003	0.0022	0.0992	0.0974	0.0067	0.0125	0.0063	0.0343	0.0059	0.0159	0.1693
8	rs62529763	84568363	1.28	0.102927797709035	3.42	0.108314757127468	0.208711419650514	0.408313077332514	0.125	0.0654	0.0053	0.0015	0.0215	0.0024	0.0035	0.0169	0.1485	0.0153	0.0211	0.0076	0.0867	0.0173	0.0071	0.0029	0.0023	0.0995	0.0972	0.0067	0.0124	0.0063	0.0341	0.0058	0.016	0.1694
8	rs117685242	84577453	1.27	0.118479912290321	3.42	0.108314757127468	0.184416326510826	0.383583052658114	0.1252	0.0655	0.0052	0.0016	0.0215	0.0023	0.0035	0.0169	0.1487	0.0153	0.021	0.0076	0.0866	0.0173	0.0071	0.0029	0.0024	0.0996	0.097	0.0066	0.0123	0.0063	0.034	0.0057	0.016	0.1694
8	rs13274264	84581697	1.27	0.118479912290321	3.42	0.108314757127468	0.176843824578707	0.343719456975038	0.1253	0.0656	0.0052	0.0016	0.0214	0.0023	0.0034	0.0169	0.1488	0.0153	0.0209	0.0076	0.0867	0.0172	0.0072	0.0029	0.0024	0.0997	0.0969	0.0066	0.0123	0.0063	0.0339	0.0057	0.016	0.1695
8	rs55677830	84585698	1.27	0.118479912290321	3.42	0.108314757127468	0.178738046089287	0.360293182747672	0.1254	0.0656	0.0052	0.0016	0.0214	0.0023	0.0034	0.0169	0.1489	0.0153	0.0209	0.0076	0.0867	0.0172	0.0072	0.0028	0.0024	0.0997	0.0968	0.0066	0.0123	0.0063	0.0338	0.0057	0.016	0.1695
8	rs62529773	84599171	1.27	0.118479912290321	3.42	0.108314757127468	0.15108517758694	0.325666233661888	0.1255	0.0658	0.0052	0.0016	0.0214	0.0023	0.0034	0.0168	0.1491	0.0153	0.0209	0.0076	0.0865	0.0172	0.0072	0.0028	0.0025	0.0999	0.0967	0.0066	0.0123	0.0063	0.0338	0.0056	0.016	0.1694
8	rs35815832	84605358	1.27	0.118479912290321	3.41	0.114783892697204	0.147109440123999	0.31186421620162	0.1255	0.0658	0.0052	0.0016	0.0214	0.0023	0.0034	0.0168	0.1491	0.0153	0.0208	0.0076	0.0864	0.0172	0.0072	0.0028	0.0025	0.0999	0.0967	0.0066	0.0123	0.0063	0.0338	0.0056	0.016	0.1694
8	rs78988888	84607177	1.27	0.118479912290321	3.41	0.114783892697204	0.144935046050859	0.304791118788898	0.1255	0.0658	0.0052	0.0016	0.0214	0.0023	0.0034	0.0168	0.1491	0.0153	0.0208	0.0076	0.0864	0.0172	0.0072	0.0028	0.0025	0.0999	0.0967	0.0066	0.0123	0.0063	0.0337	0.0056	0.016	0.1694
8	rs36022045	84610264	1.27	0.118479912290321	3.41	0.114783892697204	0.145549708115133	0.306106154812326	0.1255	0.0658	0.0052	0.0016	0.0214	0.0023	0.0034	0.0168	0.1491	0.0154	0.0208	0.0076	0.0864	0.0172	0.0072	0.0028	0.0025	0.1	0.0967	0.0066	0.0123	0.0063	0.0337	0.0056	0.016	0.1695
8	rs111250164	84635045	1.27	0.118479912290321	3.41	0.114783892697204	0.1302223454817	0.352165307470376	0.1256	0.0661	0.0051	0.0017	0.0214	0.0023	0.0033	0.0167	0.1493	0.0155	0.0206	0.0075	0.086	0.0172	0.0072	0.0028	0.0026	0.1003	0.0965	0.0066	0.0123	0.0062	0.0336	0.0055	0.016	0.1697
8	rs75606082	84635072	1.27	0.118479912290321	3.41	0.114783892697204	0.130252647239734	0.352539271943987	0.1256	0.0661	0.0051	0.0017	0.0214	0.0023	0.0033	0.0167	0.1493	0.0155	0.0206	0.0075	0.086	0.0172	0.0072	0.0028	0.0026	0.1003	0.0965	0.0066	0.0123	0.0062	0.0336	0.0055	0.016	0.1697
8	rs79511286	84635207	1.27	0.118479912290321	3.41	0.114783892697204	0.13070768506593	0.353537065851035	0.1256	0.0661	0.0051	0.0017	0.0214	0.0023	0.0033	0.0167	0.1493	0.0155	0.0206	0.0075	0.086	0.0172	0.0072	0.0028	0.0026	0.1003	0.0965	0.0066	0.0123	0.0062	0.0336	0.0055	0.016	0.1697
8	rs116900126	84642093	1.27	0.118479912290321	3.41	0.114783892697204	0.122429881675441	0.325057197840578	0.1257	0.0661	0.0051	0.0017	0.0214	0.0023	0.0033	0.0167	0.1494	0.0155	0.0206	0.0075	0.0859	0.0172	0.0072	0.0027	0.0026	0.1003	0.0965	0.0065	0.0123	0.0062	0.0336	0.0055	0.016	0.1697
8	rs117724859	84643854	1.27	0.118479912290321	3.4	0.121538743628758	0.121207818931615	0.333368589357031	0.1257	0.0661	0.0051	0.0017	0.0214	0.0023	0.0033	0.0167	0.1494	0.0155	0.0206	0.0075	0.0859	0.0172	0.0072	0.0027	0.0026	0.1003	0.0965	0.0065	0.0123	0.0062	0.0336	0.0055	0.016	0.1697
8	rs34915638	84694675	1.27	0.118479912290321	3.4	0.121538743628758	0.0676042819124315	0.220606109694163	0.1266	0.0665	0.0049	0.0018	0.0213	0.0023	0.003	0.0164	0.1499	0.0155	0.0201	0.0076	0.0853	0.017	0.0072	0.0027	0.0026	0.1007	0.096	0.0063	0.0123	0.0062	0.0334	0.0054	0.0162	0.1704
8	rs13249619	84700897	1.27	0.118479912290321	3.4	0.121538743628758	0.0679054648301647	0.223635747212116	0.1267	0.0665	0.0049	0.0018	0.0213	0.0023	0.003	0.0164	0.1499	0.0155	0.0201	0.0076	0.0853	0.017	0.0072	0.0027	0.0026	0.1007	0.096	0.0063	0.0123	0.0062	0.0334	0.0054	0.0162	0.1704
8	rs4526356	84706982	1.27	0.118479912290321	3.4	0.121538743628758	0.0689157366042166	0.239648551650658	0.1267	0.0666	0.0048	0.0018	0.0213	0.0023	0.003	0.0164	0.1499	0.0155	0.0201	0.0076	0.0853	0.017	0.0072	0.0027	0.0026	0.1007	0.0959	0.0063	0.0123	0.0062	0.0334	0.0054	0.0162	0.1705
8	rs77125619	84727467	1.27	0.118479912290321	3.4	0.121538743628758	0.0650305934999013	0.237544541087902	0.1269	0.0667	0.0048	0.0018	0.0212	0.0024	0.003	0.0164	0.1501	0.0154	0.02	0.0076	0.0852	0.0169	0.0072	0.0026	0.0026	0.1008	0.0958	0.0063	0.0123	0.0062	0.0334	0.0053	0.0161	0.1706
8	rs10095306	84732827	1.27	0.118479912290321	3.4	0.121538743628758	0.0730968726640654	0.293150806912992	0.1269	0.0668	0.0048	0.0018	0.0212	0.0024	0.003	0.0164	0.1501	0.0154	0.0199	0.0076	0.0852	0.0169	0.0072	0.0026	0.0026	0.1009	0.0957	0.0062	0.0123	0.0062	0.0334	0.0053	0.0161	0.1706
8	rs35668547	84738894	1.26	0.135727966888585	3.4	0.121538743628758	0.0778778459962153	0.223961150903986	0.1279	0.0672	0.0048	0.0018	0.0213	0.0021	0.0027	0.0164	0.1506	0.0156	0.0197	0.0078	0.0856	0.0168	0.0073	0.002	0.0025	0.1014	0.0941	0.006	0.012	0.0062	0.0333	0.0052	0.0164	0.1707
8	rs62531015	84739098	1.26	0.135727966888585	3.4	0.121538743628758	0.0792036954697407	0.23998130709183	0.1279	0.0672	0.0047	0.0018	0.0215	0.0022	0.0027	0.0164	0.1507	0.0156	0.0194	0.0078	0.0858	0.0168	0.0073	0.002	0.0025	0.1015	0.0938	0.006	0.012	0.0063	0.0333	0.0052	0.0163	0.1708
8	rs74495656	84739530	1.27	0.118479912290321	3.4	0.121538743628758	0.0619145575249607	0.249133419373995	0.1286	0.0671	0.0047	0.0018	0.0216	0.0021	0.0026	0.0163	0.1506	0.0157	0.0194	0.0078	0.0859	0.0171	0.0074	0.0019	0.0024	0.1013	0.0935	0.006	0.0117	0.0063	0.0333	0.0052	0.0163	0.1709
8	rs55919394	84747591	1.26	0.135727966888585	3.45	0.090551063959542	0.0344770664980436	0.263862866923018	0.1298	0.0669	0.0047	0.0018	0.0216	0.002	0.0025	0.0161	0.1503	0.0158	0.0192	0.0077	0.086	0.0175	0.0073	0.0018	0.0023	0.101	0.0933	0.0059	0.0116	0.0065	0.0333	0.0053	0.0161	0.1712
8	rs79043610	84755957	1.26	0.135727966888585	3.45	0.090551063959542	0.0363821482543362	0.276762643611842	0.1298	0.0668	0.0047	0.0017	0.0216	0.002	0.0024	0.0161	0.1505	0.0159	0.0191	0.0076	0.0859	0.0175	0.0074	0.0018	0.0023	0.1009	0.0934	0.0059	0.0116	0.0065	0.0333	0.0053	0.0161	0.1714
8	rs10448017	84756925	1.26	0.135727966888585	3.45	0.090551063959542	0.0390480103119384	0.301213292345333	0.1298	0.0668	0.0047	0.0017	0.0216	0.0019	0.0024	0.0161	0.1505	0.0159	0.0191	0.0076	0.0859	0.0175	0.0074	0.0018	0.0022	0.1009	0.0934	0.0059	0.0116	0.0065	0.0333	0.0053	0.0161	0.1715
8	rs7821120	84759764	1.26	0.135727966888585	3.45	0.090551063959542	0.0383042788534765	0.327129283155808	0.1304	0.0668	0.0047	0.0016	0.0215	0.0019	0.0023	0.0161	0.1503	0.0158	0.0191	0.0076	0.0859	0.0176	0.0074	0.0018	0.0022	0.1012	0.0931	0.0059	0.0116	0.0066	0.0334	0.0053	0.0161	0.1714
8	rs72690376	84765135	1.26	0.135727966888585	3.45	0.090551063959542	0.0395493253274179	0.333613968190977	0.1311	0.0667	0.0047	0.0016	0.0214	0.0019	0.0023	0.0161	0.1501	0.0159	0.0189	0.0076	0.0862	0.0176	0.0073	0.0017	0.0022	0.1011	0.093	0.0058	0.0116	0.0066	0.0334	0.0052	0.0162	0.1712
8	rs4529458	84765240	1.26	0.135727966888585	3.46	0.0851540123614781	0.0398719199499775	0.336193615399693	0.1311	0.0667	0.0047	0.0016	0.0214	0.0019	0.0023	0.0161	0.1501	0.0159	0.0189	0.0076	0.0862	0.0176	0.0073	0.0017	0.0022	0.1011	0.093	0.0058	0.0116	0.0066	0.0334	0.0052	0.0162	0.1712
8	rs73290010	84772325	1.26	0.135727966888585	3.46	0.0851540123614781	0.0399282076076442	0.350172753147174	0.1311	0.067	0.0047	0.0016	0.0213	0.0019	0.0023	0.0161	0.15	0.0159	0.0189	0.0076	0.0865	0.0177	0.0073	0.0017	0.0021	0.1008	0.0931	0.0058	0.0116	0.0066	0.0335	0.0052	0.0162	0.1712
8	rs4398910	84779480	1.26	0.135727966888585	3.46	0.0851540123614781	0.0422540273334629	0.313790652930855	0.1312	0.0669	0.0047	0.0016	0.0212	0.0018	0.0023	0.016	0.15	0.0159	0.0189	0.0076	0.0867	0.0177	0.0073	0.0017	0.0021	0.1007	0.0928	0.0058	0.0116	0.0066	0.0335	0.0051	0.0162	0.1716
8	rs6997634	84786094	1.26	0.135727966888585	3.46	0.0851540123614781	0.04120916961389	0.31825897866741	0.1312	0.0669	0.0047	0.0016	0.0212	0.0018	0.0023	0.016	0.15	0.0159	0.0189	0.0076	0.0867	0.0177	0.0073	0.0017	0.0021	0.1007	0.0928	0.0058	0.0116	0.0066	0.0335	0.0051	0.016	0.1718
8	rs117116397	84790869	1.26	0.135727966888585	3.46	0.0851540123614781	0.0401256449136697	0.319469837439548	0.1312	0.0669	0.0047	0.0016	0.0212	0.0018	0.0023	0.0161	0.1498	0.0159	0.0189	0.0077	0.0867	0.0177	0.0073	0.0017	0.0021	0.1007	0.0928	0.0058	0.0116	0.0066	0.0335	0.0052	0.0161	0.1717
8	rs13264334	84793838	1.26	0.135727966888585	3.47	0.0800071130091993	0.0396052991876509	0.32298898344543	0.1311	0.0668	0.0047	0.0016	0.0212	0.0018	0.0023	0.0161	0.1498	0.0159	0.0189	0.0077	0.0867	0.0177	0.0073	0.0017	0.0021	0.1007	0.0928	0.0058	0.0116	0.0066	0.0335	0.0053	0.0161	0.1716
8	rs116885604	84800599	1.26	0.135727966888585	3.47	0.0800071130091993	0.0317574990617905	0.351666865093201	0.1315	0.0668	0.0046	0.0017	0.0208	0.0018	0.0021	0.0163	0.1502	0.0167	0.0189	0.0076	0.0868	0.0178	0.0066	0.0017	0.002	0.101	0.0921	0.006	0.0116	0.0068	0.0337	0.0051	0.0163	0.171
8	rs4492374	84806193	1.26	0.135727966888585	3.47	0.0800071130091993	0.033246323251752	0.375562674584918	0.1316	0.0668	0.0046	0.0017	0.0208	0.0018	0.0021	0.0164	0.1502	0.0168	0.0189	0.0076	0.0868	0.0178	0.0065	0.0017	0.002	0.1011	0.092	0.0061	0.0116	0.0068	0.0337	0.0051	0.0163	0.1708
8	rs76351940	84822844	1.26	0.135727966888585	3.47	0.0800071130091993	0.0325936709305195	0.369989442003854	0.1316	0.0668	0.0046	0.0017	0.0208	0.0018	0.0021	0.0164	0.1503	0.0168	0.0189	0.0076	0.0868	0.0179	0.0065	0.0017	0.002	0.1011	0.092	0.0061	0.0116	0.0068	0.0337	0.0051	0.0163	0.1708
8	rs79575797	84824546	1.26	0.135727966888585	3.47	0.0800071130091993	0.0325569986301925	0.369104958407248	0.1316	0.0668	0.0046	0.0017	0.0208	0.0018	0.0021	0.0164	0.1503	0.0168	0.0189	0.0076	0.0868	0.0179	0.0065	0.0017	0.002	0.1011	0.092	0.0061	0.0116	0.0068	0.0337	0.0051	0.0163	0.1708
8	rs118162080	84834116	1.26	0.135727966888585	3.47	0.0800071130091993	0.0394794346374724	0.432799447041781	0.1318	0.0666	0.0045	0.0016	0.0206	0.0017	0.002	0.0164	0.151	0.0167	0.0192	0.0074	0.0873	0.0181	0.0066	0.0017	0.0019	0.1012	0.0911	0.0062	0.0115	0.0069	0.034	0.0049	0.0163	0.1703
8	rs80355936	84845895	1.26	0.135727966888585	3.46	0.0851540123614781	0.047607659997326	0.438219116042569	0.1321	0.0663	0.0044	0.0016	0.0205	0.0016	0.002	0.0164	0.1517	0.0166	0.0194	0.0074	0.0878	0.0183	0.0066	0.0016	0.0017	0.1014	0.0902	0.0064	0.0115	0.007	0.0342	0.0047	0.0163	0.1698
8	rs34472335	84850530	1.26	0.135727966888585	3.46	0.0851540123614781	0.0479737364315679	0.440206414203479	0.1321	0.0663	0.0044	0.0016	0.0205	0.0016	0.002	0.0164	0.1517	0.0166	0.0194	0.0074	0.0878	0.0183	0.0066	0.0016	0.0017	0.1014	0.0902	0.0064	0.0115	0.007	0.0342	0.0047	0.0163	0.1698
8	rs6985179	84856332	1.26	0.135727966888585	3.46	0.0851540123614781	0.0515551347825931	0.458332725394307	0.1321	0.0663	0.0044	0.0016	0.0204	0.0016	0.002	0.0164	0.1518	0.0165	0.0194	0.0074	0.0879	0.0183	0.0066	0.0016	0.0017	0.1014	0.0901	0.0064	0.0115	0.0071	0.0342	0.0047	0.0165	0.1697
8	rs117270050	84859350	1.26	0.135727966888585	3.46	0.0851540123614781	0.0513209706625299	0.44272709247883	0.1322	0.0663	0.0044	0.0016	0.0204	0.0016	0.002	0.0164	0.1519	0.0165	0.0192	0.0073	0.088	0.0183	0.0066	0.0016	0.0017	0.1014	0.0901	0.0064	0.0115	0.0071	0.0343	0.0046	0.0165	0.1696
8	rs6987667	84863260	1.26	0.135727966888585	3.46	0.0851540123614781	0.0555053544683663	0.475837396802033	0.1322	0.0663	0.0044	0.0016	0.0204	0.0016	0.002	0.0164	0.1519	0.0165	0.0192	0.0073	0.0879	0.0183	0.0066	0.0016	0.0017	0.1015	0.0901	0.0064	0.0115	0.0071	0.0344	0.0046	0.0165	0.1696
8	rs16912269	84863873	1.26	0.135727966888585	3.46	0.0851540123614781	0.0559642311378682	0.466255918222562	0.1321	0.0663	0.0044	0.0016	0.0204	0.0016	0.002	0.0164	0.1519	0.0165	0.0192	0.0073	0.088	0.0183	0.0066	0.0016	0.0017	0.1015	0.0901	0.0064	0.0116	0.0071	0.0344	0.0046	0.0165	0.1696
8	rs116891564	84868941	1.26	0.135727966888585	3.46	0.0851540123614781	0.0551891456858593	0.458734739358722	0.1321	0.0663	0.0044	0.0016	0.0204	0.0016	0.002	0.0164	0.1519	0.0165	0.0192	0.0073	0.088	0.0183	0.0066	0.0016	0.0017	0.1015	0.0901	0.0064	0.0116	0.0071	0.0344	0.0046	0.0165	0.1696
8	rs4739686	84890111	1.26	0.135727966888585	3.48	0.0751031739839783	0.0572122193455661	0.486557565945257	0.132	0.0664	0.0043	0.0016	0.0204	0.0016	0.002	0.0164	0.1519	0.0165	0.0192	0.0073	0.088	0.0183	0.0066	0.0016	0.0017	0.1014	0.0902	0.0064	0.0116	0.0071	0.0344	0.0046	0.0164	0.1696
8	rs61318602	84900449	1.26	0.135727966888585	3.48	0.0751031739839783	0.0581511878750602	0.465179505784026	0.1319	0.0665	0.0043	0.0016	0.0204	0.0016	0.002	0.0164	0.1519	0.0165	0.0193	0.0072	0.088	0.0183	0.0065	0.0016	0.0017	0.1013	0.0903	0.0064	0.0116	0.0072	0.0344	0.0046	0.0164	0.1697
8	rs117801445	84906973	1.26	0.135727966888585	3.48	0.0751031739839783	0.0572481457475494	0.461014564873669	0.1319	0.0665	0.0043	0.0016	0.0204	0.0016	0.0019	0.0165	0.1519	0.0165	0.0193	0.0073	0.0879	0.0183	0.0065	0.0016	0.0017	0.1013	0.0903	0.0064	0.0117	0.0072	0.0344	0.0046	0.0164	0.1697
8	rs17699043	84907354	1.26	0.135727966888585	3.48	0.0751031739839783	0.054126500846634	0.464910504297414	0.1319	0.0665	0.0043	0.0016	0.0204	0.0016	0.0019	0.0165	0.1519	0.0165	0.0193	0.0072	0.0879	0.0183	0.0065	0.0016	0.0017	0.1014	0.0903	0.0064	0.0117	0.0072	0.0344	0.0046	0.0164	0.1697
8	rs118036583	84917402	1.26	0.135727966888585	3.47	0.0800071130091993	0.0664479326685505	0.511899009041047	0.1312	0.0669	0.0043	0.0015	0.0205	0.0017	0.0019	0.0167	0.1514	0.0165	0.0193	0.0073	0.0876	0.0183	0.0063	0.0015	0.0017	0.1015	0.0902	0.0063	0.0119	0.0071	0.0346	0.0045	0.0165	0.1703
8	rs11778058	84919577	1.25	0.154769873779188	3.47	0.0800071130091993	0.0731601783221361	0.53770123298404	0.1307	0.0672	0.0043	0.0015	0.0206	0.0018	0.0019	0.0169	0.1511	0.0166	0.0193	0.0073	0.0875	0.0183	0.0062	0.0015	0.0017	0.1017	0.0901	0.0063	0.0121	0.0071	0.0346	0.0044	0.0163	0.1706
8	rs62526233	84923414	1.25	0.154769873779188	3.47	0.0800071130091993	0.0716922936104765	0.548755164033312	0.1309	0.0675	0.0043	0.0015	0.0206	0.0018	0.0018	0.017	0.1505	0.0166	0.0193	0.0073	0.0871	0.0183	0.0062	0.0015	0.0017	0.1021	0.09	0.0063	0.0121	0.0071	0.0346	0.0044	0.0164	0.1708
8	rs117955881	84925376	1.25	0.154769873779188	3.47	0.0800071130091993	0.0701614858639563	0.537003495501312	0.1309	0.0675	0.0043	0.0015	0.0206	0.0018	0.0018	0.017	0.1504	0.0166	0.0193	0.0073	0.087	0.0183	0.0062	0.0015	0.0017	0.1021	0.0899	0.0063	0.0121	0.0071	0.0346	0.0044	0.0164	0.1708
8	rs62527260	84935839	1.25	0.154769873779188	3.47	0.0800071130091993	0.0715049655132359	0.542451798249531	0.1309	0.0674	0.0043	0.0015	0.0206	0.0018	0.0018	0.017	0.1503	0.0167	0.0193	0.0073	0.0869	0.0184	0.0062	0.0015	0.0017	0.1021	0.0899	0.0063	0.0121	0.0071	0.0345	0.0044	0.0164	0.1709
8	rs117377408	84943916	1.25	0.154769873779188	3.47	0.0800071130091993	0.0744337620480462	0.539097382282293	0.1308	0.0674	0.0043	0.0015	0.0207	0.0019	0.0019	0.0171	0.1501	0.0167	0.0194	0.0074	0.0868	0.0184	0.0063	0.0015	0.0017	0.1022	0.0898	0.0064	0.0122	0.0071	0.0345	0.0044	0.0163	0.1709
8	rs13259159	84963990	1.25	0.154769873779188	3.47	0.0800071130091993	0.0773953057974636	0.560569184614325	0.1308	0.0674	0.0043	0.0015	0.0207	0.0019	0.0019	0.0171	0.1501	0.0167	0.0194	0.0074	0.0868	0.0184	0.0063	0.0015	0.0017	0.1022	0.0898	0.0064	0.0122	0.0071	0.0345	0.0044	0.0163	0.1709
8	rs72694330	84966091	1.25	0.154769873779188	3.47	0.0800071130091993	0.0732235195179852	0.530455801691143	0.1308	0.0674	0.0043	0.0015	0.0207	0.0019	0.0019	0.017	0.1501	0.0167	0.0194	0.0073	0.0868	0.0184	0.0063	0.0015	0.0017	0.1022	0.0898	0.0063	0.0122	0.0071	0.0345	0.0044	0.0162	0.1709
8	rs4364626	84969082	1.25	0.154769873779188	3.47	0.0800071130091993	0.069894777891312	0.548053903115687	0.1308	0.0673	0.0043	0.0016	0.0207	0.0019	0.0019	0.0171	0.1501	0.0168	0.0194	0.0073	0.0867	0.0184	0.0063	0.0015	0.0017	0.1022	0.0898	0.0064	0.0122	0.0071	0.0345	0.0044	0.0162	0.1709
8	rs13265074	84969468	1.25	0.154769873779188	3.47	0.0800071130091993	0.0665669497484018	0.527258924046138	0.1308	0.0673	0.0043	0.0016	0.0207	0.0019	0.0019	0.0171	0.1501	0.0168	0.0194	0.0072	0.0867	0.0184	0.0063	0.0015	0.0017	0.1022	0.0898	0.0064	0.0122	0.0071	0.0345	0.0044	0.0162	0.171
8	rs7000681	84974524	1.25	0.154769873779188	3.47	0.0800071130091993	0.0775267160910948	0.592798135377471	0.1312	0.0674	0.0043	0.0016	0.0209	0.0022	0.002	0.0171	0.1495	0.0172	0.0193	0.0074	0.0858	0.0186	0.0062	0.0015	0.0018	0.1016	0.0893	0.0064	0.0121	0.0068	0.0346	0.0046	0.0162	0.1718
8	rs72694337	84975104	1.25	0.154769873779188	3.47	0.0800071130091993	0.077307778724951	0.589655676375387	0.1312	0.0674	0.0043	0.0016	0.0209	0.0022	0.002	0.0171	0.1495	0.0172	0.0193	0.0074	0.0858	0.0186	0.0062	0.0015	0.0018	0.1016	0.0893	0.0064	0.0121	0.0068	0.0346	0.0046	0.0162	0.1718
8	rs16922863	84987529	1.25	0.154769873779188	3.46	0.0851540123614781	0.0718382135107172	0.577552234654293	0.1309	0.0675	0.0043	0.0017	0.0209	0.0022	0.0021	0.0171	0.1494	0.0172	0.0193	0.0073	0.0858	0.0186	0.0062	0.0015	0.002	0.1016	0.0892	0.0064	0.0121	0.0068	0.0347	0.0047	0.0162	0.1718
8	rs34067813	84988322	1.25	0.154769873779188	3.46	0.0851540123614781	0.0690376244228447	0.569894617511545	0.1309	0.0675	0.0043	0.0017	0.0209	0.0022	0.0021	0.0171	0.1494	0.0172	0.0193	0.0073	0.0858	0.0186	0.0062	0.0015	0.002	0.1016	0.0892	0.0064	0.0121	0.0068	0.0347	0.0047	0.0162	0.1718
8	rs1529987	84988804	1.25	0.154769873779188	3.46	0.0851540123614781	0.0701614858639563	0.572160956092374	0.1309	0.0675	0.0043	0.0017	0.0209	0.0022	0.0021	0.0171	0.1494	0.0172	0.0193	0.0073	0.0858	0.0186	0.0062	0.0015	0.002	0.1016	0.0892	0.0064	0.0123	0.0068	0.0347	0.0047	0.0162	0.1718
8	rs72694363	85006096	1.25	0.154769873779188	3.46	0.0851540123614781	0.0668651030667458	0.53672446352638	0.1305	0.0699	0.0042	0.0018	0.0205	0.0024	0.0023	0.0175	0.1481	0.0171	0.0197	0.0074	0.0851	0.0189	0.0062	0.0015	0.0021	0.1019	0.0895	0.0066	0.0118	0.0066	0.0344	0.0048	0.0163	0.1701
8	rs62527339	85012344	1.25	0.154769873779188	3.46	0.0851540123614781	0.0671840954755219	0.535329844498325	0.1304	0.07	0.0042	0.0018	0.0205	0.0024	0.0023	0.0175	0.148	0.0171	0.0197	0.0074	0.085	0.019	0.0062	0.0015	0.0021	0.102	0.0895	0.0066	0.0117	0.0066	0.0344	0.0048	0.0163	0.17
8	rs10504802	85033036	1.25	0.154769873779188	3.46	0.0851540123614781	0.0638647573261008	0.539656093393542	0.1304	0.0702	0.0042	0.0018	0.0205	0.0024	0.0023	0.0176	0.148	0.0171	0.0198	0.0074	0.0849	0.019	0.0062	0.0015	0.0021	0.102	0.0896	0.0067	0.0117	0.0066	0.0344	0.0048	0.0162	0.1698
8	rs80309761	85035140	1.25	0.154769873779188	3.46	0.0851540123614781	0.0627127557333402	0.547633252704308	0.1304	0.0703	0.0042	0.0018	0.0206	0.0024	0.0023	0.0176	0.1479	0.0171	0.0197	0.0074	0.0849	0.019	0.0061	0.0015	0.0021	0.102	0.0896	0.0067	0.0116	0.0066	0.0344	0.0048	0.0163	0.1698
8	rs117637798	85036049	1.25	0.154769873779188	3.46	0.0851540123614781	0.0552242204588166	0.547493053602256	0.1304	0.0703	0.0042	0.0018	0.0206	0.0024	0.0023	0.0176	0.1479	0.0171	0.0197	0.0074	0.0849	0.019	0.0061	0.0016	0.0021	0.1021	0.0897	0.0067	0.0116	0.0066	0.0344	0.0048	0.0163	0.1697
8	rs56095533	85043466	1.25	0.154769873779188	3.46	0.0851540123614781	0.0516221704782474	0.562120814806674	0.1304	0.0704	0.0042	0.0018	0.0207	0.0024	0.0023	0.0175	0.1478	0.0171	0.0196	0.0074	0.0849	0.0191	0.006	0.0016	0.0021	0.1022	0.0898	0.0067	0.0115	0.0065	0.0343	0.0049	0.0165	0.1696
8	rs10504800	85051390	1.25	0.154769873779188	3.44	0.0962054431234386	0.0516557102814301	0.562967599938642	0.1304	0.0703	0.0042	0.0018	0.0207	0.0024	0.0023	0.0175	0.1478	0.017	0.0196	0.0074	0.0849	0.0191	0.006	0.0016	0.0021	0.1022	0.0898	0.0067	0.0115	0.0065	0.0343	0.0049	0.0165	0.1696
8	rs75638498	85054651	1.24	0.175701215111077	3.44	0.0962054431234386	0.0483256744680568	0.494330402554799	0.1305	0.0694	0.0043	0.0017	0.0205	0.0023	0.0024	0.0176	0.1478	0.0169	0.0196	0.0075	0.0851	0.0191	0.0061	0.0016	0.0022	0.1025	0.0901	0.0066	0.0114	0.0066	0.0344	0.0049	0.0164	0.1697
8	rs75267312	85056976	1.24	0.175701215111077	3.44	0.0962054431234386	0.0484380198710797	0.492554870984337	0.1305	0.0694	0.0043	0.0017	0.0205	0.0023	0.0024	0.0176	0.1478	0.0169	0.0196	0.0075	0.0851	0.0192	0.0061	0.0016	0.0022	0.1025	0.0901	0.0066	0.0114	0.0066	0.0344	0.0049	0.0164	0.1697
8	rs74353200	85062812	1.24	0.175701215111077	3.43	0.102124300974309	0.050473994841249	0.469354217380389	0.1306	0.0689	0.0043	0.0017	0.0204	0.0023	0.0025	0.0176	0.1479	0.0168	0.0195	0.0076	0.0852	0.0192	0.0061	0.0016	0.0022	0.1027	0.0902	0.0066	0.0113	0.0065	0.0345	0.005	0.0164	0.1697
8	rs78043710	85069101	1.24	0.175701215111077	3.43	0.102124300974309	0.0415120685066647	0.44073676486289	0.1306	0.0688	0.0043	0.0017	0.0204	0.0023	0.0025	0.0176	0.148	0.0167	0.0195	0.0075	0.0854	0.0191	0.0061	0.0016	0.0022	0.1027	0.0902	0.0066	0.0113	0.0065	0.0344	0.005	0.0164	0.1696
8	rs72694392	85070103	1.24	0.175701215111077	3.42	0.108314757127468	0.0414253706868944	0.440869379095405	0.1306	0.0686	0.0043	0.0017	0.0204	0.0023	0.0025	0.0176	0.148	0.0167	0.0195	0.0075	0.0854	0.0191	0.0061	0.0016	0.0022	0.1028	0.0903	0.0066	0.0113	0.0065	0.0344	0.005	0.0164	0.1697
8	rs6473525	85070206	1.24	0.175701215111077	3.42	0.108314757127468	0.0414253706868944	0.44073676486289	0.1306	0.0686	0.0043	0.0017	0.0204	0.0023	0.0025	0.0176	0.148	0.0167	0.0195	0.0075	0.0854	0.0191	0.0061	0.0016	0.0022	0.1028	0.0903	0.0066	0.0113	0.0065	0.0344	0.005	0.0164	0.1697
8	rs10111433	85074787	1.24	0.175701215111077	3.42	0.108314757127468	0.0352331397171212	0.405587594281365	0.1306	0.0684	0.0043	0.0017	0.0203	0.0023	0.0025	0.0176	0.1485	0.0165	0.0196	0.0076	0.0854	0.0191	0.0061	0.0016	0.0023	0.1028	0.0903	0.0066	0.0113	0.0065	0.0344	0.005	0.0163	0.1698
8	rs893282	85077271	1.24	0.175701215111077	3.42	0.108314757127468	0.0375838886304393	0.407014605699748	0.1302	0.0685	0.0042	0.0017	0.0205	0.0022	0.0025	0.0177	0.1486	0.0164	0.0196	0.0076	0.0852	0.0191	0.0061	0.0017	0.0023	0.103	0.0897	0.0066	0.0112	0.0066	0.0343	0.0049	0.0162	0.1705
8	rs2033732	85079709	1.24	0.175701215111077	3.41	0.114783892697204	0.0373817182106435	0.408572907230881	0.1302	0.0684	0.0043	0.0017	0.0204	0.002	0.0026	0.0177	0.1488	0.0164	0.0196	0.0076	0.0852	0.019	0.0061	0.0017	0.0023	0.1031	0.0896	0.0066	0.0112	0.0066	0.0342	0.0049	0.0164	0.1705
8	rs10110153	85086916	1.24	0.175701215111077	3.41	0.114783892697204	0.0394515021946291	0.418348916129328	0.1302	0.0684	0.0043	0.0017	0.0204	0.002	0.0026	0.0177	0.1488	0.0165	0.0196	0.0076	0.0851	0.019	0.0061	0.0017	0.0023	0.1032	0.0896	0.0066	0.0112	0.0066	0.0342	0.0049	0.0164	0.1705
8	rs1370421	85088607	1.24	0.175701215111077	3.41	0.114783892697204	0.039619301170659	0.418872063643265	0.1301	0.0684	0.0043	0.0017	0.0204	0.002	0.0026	0.0177	0.1488	0.0165	0.0196	0.0076	0.0851	0.019	0.0061	0.0017	0.0023	0.1032	0.0896	0.0066	0.0112	0.0066	0.0342	0.0049	0.0164	0.1705
8	rs10099120	85101510	1.24	0.175701215111077	3.41	0.114783892697204	0.0217475861505387	0.319954560854514	0.1301	0.0688	0.0045	0.0022	0.0208	0.0021	0.0028	0.0176	0.1496	0.0163	0.0192	0.0077	0.0844	0.0192	0.0062	0.0018	0.0026	0.1031	0.0888	0.0067	0.0108	0.0067	0.0334	0.0049	0.0162	0.1707
8	rs113564659	85106485	1.24	0.175701215111077	3.42	0.108314757127468	0.0218854792578804	0.333613968190977	0.1301	0.0689	0.0045	0.0022	0.0208	0.0021	0.0028	0.0176	0.1496	0.0163	0.0192	0.0077	0.0844	0.0192	0.0062	0.0018	0.0026	0.1031	0.0887	0.0067	0.0108	0.0067	0.0334	0.0049	0.0162	0.1707
8	rs79105205	85109173	1.24	0.175701215111077	3.42	0.108314757127468	0.0239416653652536	0.292796633443496	0.1292	0.0692	0.0045	0.0022	0.0209	0.0021	0.0029	0.018	0.1496	0.0163	0.0192	0.0079	0.0849	0.0194	0.0064	0.0018	0.0027	0.1029	0.0882	0.0067	0.0106	0.0068	0.0329	0.005	0.0161	0.1709
8	rs117033889	85110449	1.24	0.175701215111077	3.42	0.108314757127468	0.0217292478835821	0.271787515114599	0.1284	0.0698	0.0046	0.0022	0.0209	0.002	0.003	0.0184	0.1498	0.0164	0.0192	0.0079	0.085	0.0194	0.0065	0.0019	0.0028	0.1029	0.088	0.0067	0.0104	0.0068	0.0325	0.0051	0.0159	0.1707
8	rs10098439	85114225	1.23	0.19861485684188	3.42	0.108314757127468	0.0217567594704145	0.216194353903294	0.1266	0.0711	0.0047	0.0023	0.021	0.0021	0.0031	0.0196	0.1507	0.0167	0.0192	0.008	0.085	0.0195	0.0066	0.002	0.0029	0.1026	0.0874	0.0068	0.0096	0.0071	0.0317	0.0055	0.0156	0.17
8	rs56214815	85118918	1.23	0.19861485684188	3.42	0.108314757127468	0.0226032719232568	0.219419599078099	0.1252	0.0722	0.0046	0.0024	0.021	0.0022	0.0032	0.0205	0.15	0.0168	0.0194	0.0078	0.0838	0.0194	0.0065	0.002	0.003	0.1027	0.0877	0.0068	0.0095	0.0072	0.0319	0.0055	0.0154	0.1705
8	rs10103144	85123457	1.22	0.223600634562227	3.42	0.108314757127468	0.0237359080922866	0.2135186814323	0.125	0.0723	0.0046	0.0024	0.021	0.0022	0.0032	0.0206	0.1499	0.0168	0.0194	0.0078	0.0836	0.0194	0.0065	0.002	0.003	0.1028	0.0877	0.0068	0.0094	0.0072	0.032	0.0055	0.0154	0.1706
8	rs16912550	85131243	1.22	0.223600634562227	3.42	0.108314757127468	0.0222376290950822	0.193343225549976	0.1248	0.0729	0.0047	0.0024	0.0208	0.0022	0.0032	0.0209	0.1494	0.0168	0.0192	0.0078	0.0834	0.0193	0.0064	0.002	0.0031	0.1028	0.0874	0.0068	0.0095	0.0072	0.0323	0.0055	0.0155	0.1709
8	rs13439120	85135819	1.21	0.250745108472337	3.42	0.108314757127468	0.0261013661997121	0.197907337250839	0.1245	0.0727	0.0048	0.0025	0.0207	0.0022	0.0031	0.0212	0.1492	0.0169	0.0192	0.0079	0.0836	0.0193	0.0064	0.002	0.0031	0.1029	0.0876	0.0069	0.0095	0.0072	0.0322	0.0054	0.0155	0.1708
8	rs2053244	85135902	1.21	0.250745108472337	3.42	0.108314757127468	0.0269365531584822	0.197595008161141	0.1245	0.0727	0.0048	0.0025	0.0207	0.0022	0.0031	0.0212	0.1492	0.0169	0.0192	0.0079	0.0836	0.0193	0.0064	0.002	0.0031	0.1029	0.0876	0.0069	0.0095	0.0072	0.0322	0.0054	0.0155	0.1708
8	rs16912559	85137818	1.21	0.250745108472337	3.42	0.108314757127468	0.0286300628026594	0.221038087386348	0.1244	0.0728	0.0048	0.0025	0.0207	0.0022	0.0031	0.0214	0.1492	0.0169	0.0191	0.0078	0.0835	0.0196	0.0064	0.002	0.0031	0.1028	0.0875	0.0069	0.0096	0.0072	0.0322	0.0054	0.0155	0.1707
8	rs79633549	85138011	1.21	0.250745108472337	3.42	0.108314757127468	0.0275508278076204	0.218773296089836	0.1244	0.0728	0.0048	0.0025	0.0207	0.0022	0.0031	0.0214	0.1492	0.0169	0.0191	0.0078	0.0834	0.0196	0.0064	0.002	0.0031	0.1028	0.0875	0.0068	0.0096	0.0072	0.0322	0.0054	0.0155	0.1707
8	rs7828432	85140245	1.21	0.250745108472337	3.41	0.114783892697204	0.0288763889163534	0.181283119146183	0.124	0.0729	0.0049	0.0025	0.0206	0.0022	0.003	0.0219	0.1495	0.0168	0.019	0.0079	0.0831	0.0196	0.0064	0.002	0.0031	0.1031	0.0872	0.0067	0.0096	0.0075	0.0322	0.0054	0.0154	0.1706
8	rs1370418	85140367	1.21	0.250745108472337	3.41	0.114783892697204	0.0292940357502738	0.179668409768573	0.1239	0.0728	0.0049	0.0025	0.0206	0.0022	0.003	0.0219	0.1494	0.0168	0.019	0.0079	0.0829	0.0196	0.0064	0.002	0.0031	0.1032	0.0873	0.0067	0.0096	0.0075	0.0323	0.0054	0.0154	0.1707
8	rs77782565	85141440	1.21	0.250745108472337	3.41	0.114783892697204	0.0261746157760439	0.149209398880915	0.1235	0.0725	0.0049	0.0025	0.0204	0.0022	0.0028	0.0219	0.1499	0.0166	0.0189	0.0079	0.0833	0.0198	0.0065	0.002	0.0031	0.1032	0.0877	0.0067	0.0095	0.0076	0.0325	0.0053	0.0151	0.1707
8	rs7014531	85143228	1.21	0.250745108472337	3.41	0.114783892697204	0.029830684818809	0.147890154095013	0.1234	0.0725	0.005	0.0025	0.0203	0.0022	0.0028	0.022	0.15	0.0166	0.0189	0.008	0.0834	0.0198	0.0065	0.002	0.0031	0.1032	0.0878	0.0067	0.0095	0.0076	0.0325	0.0052	0.015	0.1707
8	rs75112156	85144341	1.21	0.250745108472337	3.41	0.114783892697204	0.0281418749453462	0.150627545670287	0.1234	0.0725	0.005	0.0025	0.0203	0.0022	0.0028	0.022	0.15	0.0166	0.0189	0.008	0.0834	0.0198	0.0065	0.002	0.0031	0.1032	0.0879	0.0067	0.0095	0.0076	0.0325	0.0052	0.015	0.1707
8	rs35616576	85145503	1.21	0.250745108472337	3.41	0.114783892697204	0.0284629674770207	0.156732056753697	0.1234	0.0725	0.005	0.0025	0.0203	0.0022	0.0028	0.0219	0.15	0.0166	0.0189	0.008	0.0834	0.0198	0.0065	0.002	0.0031	0.1032	0.0879	0.0068	0.0095	0.0076	0.0325	0.0052	0.0151	0.1707
8	rs76329760	85159831	1.22	0.223600634562227	3.4	0.121538743628758	0.0163848507731748	0.175053977552171	0.122	0.0741	0.005	0.0022	0.0206	0.0021	0.0025	0.0221	0.1501	0.0164	0.0191	0.0079	0.0831	0.0193	0.0064	0.0019	0.0029	0.1023	0.0889	0.0068	0.0098	0.0074	0.0335	0.0052	0.0146	0.171
8	rs10111128	85163183	1.22	0.223600634562227	3.4	0.121538743628758	0.0171128291361846	0.18108100866617	0.1219	0.0742	0.005	0.0022	0.0206	0.0021	0.0025	0.0221	0.1502	0.0164	0.0191	0.0079	0.0831	0.0193	0.0064	0.0019	0.0029	0.1021	0.0891	0.0068	0.0098	0.0074	0.0335	0.0052	0.0146	0.1711
8	rs10094547	85165783	1.22	0.223600634562227	3.41	0.114783892697204	0.0166551219915809	0.175653502228685	0.122	0.0742	0.005	0.0022	0.0205	0.0022	0.0025	0.0221	0.1501	0.0163	0.0191	0.0079	0.0832	0.0193	0.0064	0.0019	0.0029	0.1021	0.0891	0.0068	0.0097	0.0074	0.0335	0.0052	0.0146	0.1711
8	rs80094386	85170514	1.22	0.223600634562227	3.4	0.121538743628758	0.0160515631997129	0.17385706294121	0.122	0.0742	0.005	0.0022	0.0205	0.0022	0.0025	0.0221	0.1501	0.0163	0.0191	0.0079	0.0832	0.0193	0.0065	0.0019	0.0029	0.1021	0.0891	0.0068	0.0097	0.0074	0.0335	0.0052	0.0146	0.1711
8	rs7000150	85180841	1.22	0.223600634562227	3.4	0.121538743628758	0.0161768798220558	0.180677020444862	0.1219	0.0742	0.005	0.0022	0.0207	0.0022	0.0025	0.0221	0.1501	0.0163	0.019	0.0079	0.0831	0.0193	0.0065	0.0019	0.0029	0.1023	0.0891	0.0068	0.0097	0.0074	0.0336	0.0052	0.0146	0.1709
8	rs59138295	85190976	1.22	0.223600634562227	3.4	0.121538743628758	0.0148096796957476	0.182598724583481	0.1219	0.0744	0.005	0.0022	0.0207	0.0022	0.0025	0.0221	0.1502	0.0162	0.019	0.0079	0.0829	0.0193	0.0064	0.0019	0.0029	0.1023	0.0893	0.0068	0.0097	0.0073	0.0335	0.0051	0.0145	0.1708
8	rs116856323	85199560	1.22	0.223600634562227	3.4	0.121538743628758	0.0147889112767474	0.185749077005445	0.1218	0.0744	0.005	0.0022	0.0208	0.0022	0.0025	0.0221	0.1502	0.0162	0.019	0.0079	0.0829	0.0194	0.0064	0.0019	0.0029	0.1023	0.0894	0.0068	0.0097	0.0073	0.0335	0.0051	0.0145	0.1707
8	rs62526794	85201287	1.22	0.223600634562227	3.4	0.121538743628758	0.0147336341760236	0.184222407867754	0.1218	0.0744	0.005	0.0022	0.0208	0.0022	0.0025	0.0221	0.1502	0.0162	0.019	0.0079	0.0829	0.0194	0.0064	0.0019	0.0029	0.1023	0.0894	0.0068	0.0097	0.0073	0.0335	0.0051	0.0145	0.1707
8	rs7815538	85207938	1.22	0.223600634562227	3.4	0.121538743628758	0.0147474390937604	0.192001641399464	0.1218	0.0744	0.005	0.0022	0.0208	0.0022	0.0025	0.0221	0.1502	0.0161	0.019	0.0079	0.0829	0.0194	0.0064	0.0019	0.0029	0.1023	0.0895	0.0068	0.0097	0.0073	0.0335	0.0051	0.0145	0.1708
8	rs113235616	85215272	1.22	0.223600634562227	3.41	0.114783892697204	0.0141892409451407	0.189943862760681	0.1217	0.0744	0.005	0.0022	0.0208	0.0022	0.0025	0.0221	0.1502	0.0161	0.019	0.0079	0.0829	0.0194	0.0064	0.0019	0.0029	0.1023	0.0895	0.0068	0.0097	0.0073	0.0335	0.0051	0.0145	0.1708
8	rs76919038	85249052	1.22	0.223600634562227	3.41	0.114783892697204	0.0141557190269611	0.18840548232245	0.1217	0.0745	0.005	0.0022	0.0208	0.0023	0.0025	0.0222	0.1502	0.0161	0.019	0.0079	0.0829	0.0194	0.0064	0.002	0.003	0.1023	0.0896	0.0068	0.0097	0.0073	0.0334	0.0051	0.0145	0.1707
8	rs11998502	85284531	1.21	0.250745108472337	3.41	0.114783892697204	0.0206139322861936	0.216623479164879	0.1215	0.075	0.0049	0.0023	0.0207	0.0025	0.0024	0.0222	0.15	0.0158	0.0191	0.0079	0.0829	0.0193	0.0065	0.0021	0.0032	0.1024	0.0903	0.0068	0.0096	0.0072	0.0331	0.005	0.0145	0.1702
8	rs17711687	85292218	1.21	0.250745108472337	3.41	0.114783892697204	0.0185249452742518	0.19375665675354	0.1219	0.075	0.0049	0.0023	0.0207	0.0025	0.0023	0.0222	0.15	0.0158	0.0191	0.0079	0.0828	0.0193	0.0065	0.0021	0.0032	0.1021	0.0904	0.0068	0.0096	0.0072	0.0332	0.005	0.0145	0.1701
8	rs17723269	85319007	1.21	0.250745108472337	3.41	0.114783892697204	0.0192956476310911	0.187280047839955	0.122	0.0752	0.0049	0.0023	0.0207	0.0025	0.0023	0.0221	0.1498	0.0158	0.0191	0.0079	0.0828	0.0193	0.0065	0.0021	0.0032	0.1022	0.0903	0.0068	0.0096	0.0071	0.0334	0.005	0.0144	0.1699
8	rs118176361	85319515	1.21	0.250745108472337	3.41	0.114783892697204	0.0193124739171012	0.187893636225069	0.122	0.0752	0.0049	0.0023	0.0207	0.0025	0.0023	0.0221	0.1498	0.0158	0.0191	0.0079	0.0828	0.0193	0.0065	0.0021	0.0032	0.1023	0.0903	0.0068	0.0096	0.0071	0.0334	0.005	0.0144	0.1699
8	rs317954	85329895	1.21	0.250745108472337	3.41	0.114783892697204	0.0236091717913447	0.196970848547838	0.1219	0.0753	0.0049	0.0024	0.0207	0.0026	0.0023	0.0221	0.1497	0.0158	0.0191	0.0079	0.0828	0.0193	0.0065	0.0021	0.0032	0.1024	0.0903	0.0068	0.0096	0.0071	0.0336	0.005	0.0144	0.1698
8	rs9650294	85339666	1.21	0.250745108472337	3.42	0.108314757127468	0.0228874646913739	0.200307363625647	0.122	0.0754	0.0049	0.0023	0.0207	0.0026	0.0023	0.0221	0.1496	0.0159	0.0191	0.0079	0.0828	0.0192	0.0065	0.0021	0.0032	0.1023	0.0903	0.0068	0.0097	0.0071	0.0336	0.0049	0.0144	0.1697
8	rs317941	85340669	1.21	0.250745108472337	3.43	0.102124300974309	0.0229350787167424	0.200307363625647	0.122	0.0754	0.0049	0.0023	0.0207	0.0026	0.0023	0.0221	0.1496	0.0159	0.0191	0.0079	0.0828	0.0192	0.0065	0.0021	0.0032	0.1023	0.0903	0.0068	0.0097	0.0071	0.0336	0.0049	0.0144	0.1697
8	rs16912822	85343552	1.21	0.250745108472337	3.44	0.0962054431234386	0.0220054957392205	0.205347245176615	0.1222	0.0755	0.0049	0.0024	0.0207	0.0026	0.0023	0.0222	0.1492	0.0159	0.0192	0.0079	0.0828	0.0192	0.0065	0.0021	0.0032	0.1023	0.0903	0.0068	0.0097	0.0071	0.0336	0.005	0.0144	0.1694
8	rs4740011	85346588	1.21	0.250745108472337	3.45	0.090551063959542	0.0231742173708934	0.21255813402868	0.1223	0.0756	0.0049	0.0024	0.0207	0.0026	0.0023	0.0222	0.1491	0.0159	0.0192	0.0079	0.0828	0.0192	0.0066	0.0022	0.0032	0.1022	0.0903	0.0068	0.0097	0.0071	0.0337	0.0049	0.0144	0.1693
8	rs1947795	85366325	1.21	0.250745108472337	3.45	0.090551063959542	0.0243669606818406	0.246331596338012	0.1226	0.076	0.005	0.0023	0.0207	0.0025	0.0023	0.0224	0.1484	0.016	0.0194	0.0079	0.0828	0.0191	0.0066	0.0022	0.0031	0.1022	0.0904	0.0069	0.0098	0.0071	0.0337	0.0049	0.0142	0.1687
8	rs7836891	85382905	1.21	0.250745108472337	3.45	0.090551063959542	0.0255720912009296	0.264777923715796	0.1227	0.0761	0.005	0.0023	0.0207	0.0025	0.0024	0.0224	0.1483	0.016	0.0194	0.0079	0.0829	0.0191	0.0066	0.0022	0.0031	0.1022	0.0905	0.0069	0.0098	0.0071	0.0337	0.0048	0.0142	0.1686
8	rs13254810	85387973	1.21	0.250745108472337	3.45	0.090551063959542	0.0255309057686859	0.259416168511762	0.1227	0.0761	0.005	0.0023	0.0207	0.0025	0.0024	0.0224	0.1483	0.0161	0.0194	0.0079	0.0829	0.0191	0.0066	0.0022	0.0031	0.1022	0.0905	0.0069	0.0098	0.0071	0.0337	0.0048	0.0142	0.1686
8	rs73688498	85390605	1.21	0.250745108472337	3.45	0.090551063959542	0.0254178898175322	0.261009698670476	0.1227	0.0761	0.005	0.0023	0.0207	0.0025	0.0024	0.0224	0.1483	0.0161	0.0194	0.0079	0.0829	0.0191	0.0066	0.0022	0.0031	0.1022	0.0905	0.0069	0.0098	0.0071	0.0337	0.0048	0.0142	0.1686
8	rs117567522	85426661	1.21	0.250745108472337	3.45	0.090551063959542	0.0287194633626596	0.283984731142961	0.1228	0.0761	0.005	0.0023	0.0207	0.0025	0.0024	0.0225	0.1479	0.0161	0.0195	0.0078	0.083	0.019	0.0066	0.0022	0.0031	0.1023	0.0906	0.0069	0.0099	0.0071	0.0338	0.0048	0.0142	0.1683
8	rs711045	85427426	1.21	0.250745108472337	3.45	0.090551063959542	0.0287642375698964	0.278853494106014	0.1228	0.0761	0.005	0.0023	0.0207	0.0025	0.0023	0.0219	0.1479	0.0162	0.0195	0.0078	0.0831	0.019	0.0066	0.0022	0.0031	0.1023	0.0908	0.0069	0.0099	0.0071	0.0339	0.0048	0.0142	0.1685
8	rs13269377	85431678	1.21	0.250745108472337	3.45	0.090551063959542	0.0288090610964182	0.279551517987119	0.1228	0.0761	0.005	0.0023	0.0207	0.0025	0.0023	0.0219	0.1479	0.0162	0.0195	0.0078	0.0831	0.019	0.0066	0.0022	0.0031	0.1023	0.0908	0.0069	0.0099	0.0071	0.0339	0.0048	0.0142	0.1685
8	rs78637700	85442082	1.21	0.250745108472337	3.45	0.090551063959542	0.0289325803077188	0.2803665557511	0.1228	0.0761	0.005	0.0023	0.0207	0.0025	0.0023	0.0219	0.1479	0.0162	0.0195	0.0078	0.0831	0.019	0.0066	0.0022	0.0031	0.1022	0.0908	0.0069	0.01	0.0071	0.0339	0.0048	0.0142	0.1684
8	rs12677170	85446567	1.21	0.250745108472337	3.45	0.090551063959542	0.0290564732279137	0.281998811628189	0.1228	0.0761	0.005	0.0023	0.0207	0.0025	0.0023	0.0219	0.1479	0.0162	0.0195	0.0078	0.0831	0.019	0.0066	0.0022	0.0031	0.1022	0.0908	0.0069	0.01	0.0071	0.0339	0.0048	0.0142	0.1684
8	rs116870054	85472528	1.21	0.250745108472337	3.45	0.090551063959542	0.0728650558699525	0.307063607039334	0.126	0.0769	0.0047	0.0018	0.0213	0.0025	0.0017	0.0211	0.1465	0.0161	0.02	0.0073	0.0845	0.019	0.0066	0.0029	0.0026	0.1025	0.0916	0.0073	0.0096	0.0068	0.0343	0.0042	0.0136	0.166
8	rs72679367	85479237	1.21	0.250745108472337	3.45	0.090551063959542	0.0762407473196052	0.307542667944204	0.126	0.0769	0.0047	0.0018	0.0213	0.0025	0.0017	0.0211	0.1465	0.0161	0.02	0.0073	0.0845	0.019	0.0066	0.0029	0.0026	0.1025	0.0917	0.0073	0.0096	0.0068	0.0343	0.0042	0.0136	0.1659
8	rs62528256	85486187	1.21	0.250745108472337	3.45	0.090551063959542	0.0786052812717102	0.314513973969726	0.1261	0.0769	0.0047	0.0018	0.0213	0.0025	0.0017	0.0211	0.1465	0.016	0.02	0.0073	0.0845	0.019	0.0066	0.0029	0.0026	0.1025	0.0917	0.0073	0.0096	0.0068	0.0343	0.0042	0.0136	0.1659
8	rs1320771	85489393	1.21	0.250745108472337	3.45	0.090551063959542	0.0792036954697407	0.314272812070233	0.1261	0.0769	0.0047	0.0018	0.0213	0.0025	0.0017	0.0211	0.1465	0.016	0.02	0.0073	0.0846	0.019	0.0066	0.0029	0.0026	0.1025	0.0916	0.0073	0.0096	0.0068	0.0343	0.0042	0.0136	0.1659
8	rs1252207	85500162	1.21	0.250745108472337	3.45	0.090551063959542	0.0867547138904669	0.335947685820049	0.1262	0.077	0.0047	0.0018	0.0213	0.0025	0.0017	0.0211	0.1465	0.016	0.02	0.0073	0.0846	0.019	0.0066	0.0029	0.0026	0.1026	0.0917	0.0074	0.0095	0.0067	0.0343	0.0042	0.0135	0.166
8	rs1252206	85500235	1.21	0.250745108472337	3.45	0.090551063959542	0.081671900909379	0.337054780545541	0.1262	0.077	0.0047	0.0018	0.0213	0.0025	0.0017	0.0211	0.1465	0.016	0.0201	0.0073	0.0846	0.019	0.0066	0.0029	0.0025	0.1026	0.0917	0.0073	0.0095	0.0067	0.0343	0.0042	0.0136	0.166
8	rs76497266	85508763	1.21	0.250745108472337	3.45	0.090551063959542	0.0787158785871975	0.340752715683388	0.1263	0.077	0.0046	0.0018	0.0212	0.0025	0.0017	0.021	0.1465	0.016	0.0201	0.0072	0.0847	0.019	0.0065	0.0029	0.0025	0.1026	0.0917	0.0073	0.0095	0.0066	0.0343	0.0042	0.0136	0.166
8	rs77430073	85510894	1.21	0.250745108472337	3.45	0.090551063959542	0.0778998255536584	0.340012193613999	0.1263	0.077	0.0046	0.0018	0.0212	0.0025	0.0017	0.021	0.1466	0.016	0.0201	0.0072	0.0848	0.019	0.0065	0.0029	0.0025	0.1026	0.0917	0.0073	0.0095	0.0066	0.0343	0.0042	0.0136	0.166
8	rs72679386	85534533	1.21	0.250745108472337	3.47	0.0800071130091993	0.077768008111176	0.345205609135488	0.1263	0.0771	0.0046	0.0018	0.0212	0.0025	0.0017	0.021	0.1466	0.016	0.0201	0.0072	0.0848	0.0189	0.0065	0.0029	0.0025	0.1026	0.0917	0.0073	0.0095	0.0066	0.0343	0.0042	0.0136	0.166
8	rs17788618	85537976	1.21	0.250745108472337	3.46	0.0851540123614781	0.081671900909379	0.345577435925207	0.1264	0.0772	0.0046	0.0018	0.0212	0.0025	0.0016	0.021	0.1466	0.016	0.0201	0.0072	0.0848	0.0189	0.0065	0.0029	0.0025	0.1026	0.0917	0.0073	0.0095	0.0066	0.0343	0.0042	0.0136	0.166
8	rs77885517	85581541	1.21	0.250745108472337	3.46	0.0851540123614781	0.083497546002895	0.346321435366202	0.1264	0.0773	0.0046	0.0018	0.0211	0.0025	0.0016	0.021	0.1466	0.016	0.02	0.0072	0.0849	0.0189	0.0065	0.0029	0.0025	0.1027	0.0918	0.0073	0.0095	0.0065	0.0343	0.0042	0.0135	0.166
8	rs1565226	85597692	1.21	0.250745108472337	3.46	0.0851540123614781	0.0884131522624573	0.36721165093302	0.1264	0.0773	0.0046	0.0018	0.0211	0.0025	0.0016	0.021	0.1466	0.016	0.02	0.0072	0.0849	0.0189	0.0065	0.0029	0.0025	0.1027	0.0918	0.0073	0.0095	0.0065	0.0343	0.0042	0.0134	0.1661
8	rs7840920	85602311	1.21	0.250745108472337	3.46	0.0851540123614781	0.0860969202581228	0.377722227193584	0.1264	0.0773	0.0046	0.0018	0.0212	0.0024	0.0016	0.0211	0.1466	0.016	0.02	0.0072	0.0849	0.0189	0.0064	0.0029	0.0025	0.1027	0.0918	0.0073	0.0095	0.0065	0.0343	0.0042	0.0134	0.1661
8	rs78496294	85608089	1.21	0.250745108472337	3.46	0.0851540123614781	0.0859797922582337	0.376959635721298	0.1264	0.0773	0.0046	0.0018	0.0212	0.0024	0.0016	0.0211	0.1466	0.016	0.02	0.0072	0.0849	0.0189	0.0064	0.0029	0.0025	0.1027	0.0918	0.0073	0.0095	0.0065	0.0343	0.0042	0.0134	0.1661
8	rs77795164	85611436	1.21	0.250745108472337	3.46	0.0851540123614781	0.0859095641822199	0.377340877462839	0.1264	0.0773	0.0046	0.0018	0.0212	0.0024	0.0016	0.0211	0.1466	0.016	0.02	0.0072	0.0849	0.0189	0.0064	0.0029	0.0025	0.1027	0.0918	0.0073	0.0095	0.0065	0.0343	0.0042	0.0134	0.1661
8	rs17795024	85626886	1.21	0.250745108472337	3.46	0.0851540123614781	0.0818759977670687	0.375308838075504	0.1266	0.0774	0.0046	0.0018	0.0212	0.0025	0.0016	0.0211	0.1466	0.016	0.0201	0.0072	0.0849	0.0189	0.0064	0.0029	0.0025	0.1026	0.0917	0.0073	0.0095	0.0065	0.0343	0.0042	0.0134	0.166
8	rs13279255	85636554	1.21	0.250745108472337	3.46	0.0851540123614781	0.0818759977670687	0.391650463483023	0.1274	0.0772	0.0046	0.0018	0.0211	0.0025	0.0016	0.0212	0.1458	0.016	0.0201	0.007	0.0852	0.0189	0.0064	0.0029	0.0026	0.1029	0.0915	0.0073	0.0094	0.0065	0.0343	0.0041	0.0135	0.1658
8	rs77291083	85647821	1.21	0.250745108472337	3.46	0.0851540123614781	0.0814002790778897	0.406365794144653	0.1276	0.0771	0.0046	0.0018	0.0211	0.0025	0.0016	0.0213	0.1459	0.016	0.0202	0.007	0.0853	0.0188	0.0064	0.0029	0.0026	0.1029	0.0914	0.0073	0.0093	0.0064	0.0343	0.0041	0.0135	0.1657
8	rs13266556	85657036	1.21	0.250745108472337	3.47	0.0800071130091993	0.0801627553448148	0.412606028813671	0.1278	0.077	0.0046	0.0018	0.0211	0.0025	0.0016	0.0213	0.1459	0.016	0.0203	0.007	0.0853	0.0187	0.0063	0.0029	0.0026	0.1029	0.0913	0.0073	0.0093	0.0064	0.0343	0.0041	0.0135	0.1656
8	rs72681031	85658726	1.21	0.250745108472337	3.47	0.0800071130091993	0.0810615666565446	0.411173685100749	0.1279	0.077	0.0046	0.0018	0.0211	0.0025	0.0016	0.0213	0.146	0.0159	0.0203	0.007	0.0853	0.0187	0.0063	0.0029	0.0026	0.1029	0.0912	0.0073	0.0093	0.0064	0.0343	0.0041	0.0134	0.1656
8	rs16913216	85667864	1.21	0.250745108472337	3.47	0.0800071130091993	0.0833826864308406	0.425820415342232	0.1279	0.077	0.0046	0.0018	0.0211	0.0025	0.0016	0.0213	0.146	0.0159	0.0204	0.007	0.0854	0.0187	0.0063	0.0029	0.0026	0.1029	0.0912	0.0073	0.0092	0.0064	0.0343	0.0041	0.0134	0.1656
8	rs2634062	85681709	1.21	0.250745108472337	3.47	0.0800071130091993	0.0836585191390468	0.427397900932292	0.1279	0.077	0.0046	0.0018	0.0211	0.0025	0.0016	0.0213	0.146	0.0159	0.0204	0.007	0.0854	0.0187	0.0063	0.0029	0.0026	0.1029	0.0912	0.0073	0.0092	0.0064	0.0343	0.0041	0.0134	0.1656
8	rs76387394	85685773	1.21	0.250745108472337	3.46	0.0851540123614781	0.0804092877360997	0.412215255089743	0.1279	0.077	0.0046	0.0018	0.0211	0.0025	0.0016	0.0213	0.146	0.0159	0.0204	0.0069	0.0854	0.0187	0.0063	0.0029	0.0026	0.1029	0.0912	0.0073	0.0092	0.0064	0.0343	0.0041	0.0134	0.1656
8	rs78182083	85709938	1.21	0.250745108472337	3.47	0.0800071130091993	0.0774828966997719	0.417303152941702	0.1286	0.0769	0.0046	0.0018	0.021	0.0025	0.0016	0.0213	0.146	0.0159	0.0204	0.0069	0.0857	0.0185	0.0063	0.0029	0.0026	0.1029	0.091	0.0074	0.0092	0.0063	0.0343	0.0041	0.0134	0.1653
8	rs1014915	85716274	1.21	0.250745108472337	3.47	0.0800071130091993	0.0919854164505351	0.459404968286183	0.13	0.0768	0.0045	0.0018	0.0208	0.0027	0.0016	0.0215	0.1462	0.0158	0.0205	0.0068	0.0863	0.0179	0.0062	0.0029	0.0026	0.1028	0.0906	0.0077	0.0091	0.0061	0.0342	0.0041	0.0134	0.1647
8	rs28437598	85730506	1.2	0.280131383133392	3.47	0.0800071130091993	0.107635503829467	0.434912293615256	0.131	0.078	0.0045	0.0018	0.0208	0.0027	0.0016	0.0213	0.1457	0.0156	0.0207	0.0068	0.086	0.0179	0.0062	0.003	0.0026	0.1023	0.0903	0.0077	0.009	0.0065	0.0341	0.004	0.0134	0.1643
8	rs12543946	85731324	1.2	0.280131383133392	3.47	0.0800071130091993	0.104297581976297	0.394735978039587	0.1311	0.078	0.0045	0.0018	0.0208	0.0027	0.0016	0.0213	0.1456	0.0156	0.0207	0.0068	0.086	0.0178	0.0062	0.003	0.0026	0.1023	0.0902	0.0077	0.009	0.0065	0.0341	0.004	0.0134	0.1643
8	rs7016600	85776580	1.2	0.280131383133392	3.46	0.0851540123614781	0.091424384023152	0.404939406479812	0.132	0.078	0.0045	0.0019	0.0208	0.0027	0.0018	0.0213	0.1444	0.0154	0.0207	0.0068	0.0866	0.0179	0.0063	0.0031	0.0025	0.1022	0.0893	0.0078	0.0091	0.0066	0.0343	0.0039	0.0133	0.1643
8	rs6990976	85781362	1.2	0.280131383133392	3.46	0.0851540123614781	0.0918876897782508	0.421097413640073	0.1322	0.078	0.0045	0.002	0.0208	0.0027	0.0019	0.0213	0.1442	0.0153	0.0207	0.0068	0.0867	0.0179	0.0063	0.0031	0.0025	0.1022	0.0891	0.0078	0.0091	0.0066	0.0343	0.0039	0.0133	0.1644
8	rs75881014	85790236	1.2	0.280131383133392	3.46	0.0851540123614781	0.0866840835960791	0.416649911554731	0.1321	0.078	0.0045	0.002	0.0208	0.0027	0.0019	0.0212	0.1442	0.0153	0.0207	0.0068	0.0867	0.0179	0.0063	0.0031	0.0025	0.1022	0.0891	0.0078	0.0091	0.0066	0.0343	0.0039	0.0133	0.1644
8	rs1863647	85800744	1.2	0.280131383133392	3.46	0.0851540123614781	0.0867076229619077	0.41651929660244	0.1321	0.078	0.0045	0.002	0.0208	0.0027	0.0019	0.0212	0.1442	0.0153	0.0207	0.0068	0.0867	0.0179	0.0063	0.0031	0.0025	0.1022	0.0891	0.0078	0.0091	0.0066	0.0343	0.0039	0.0133	0.1644
8	rs1344622	85806903	1.2	0.280131383133392	3.46	0.0851540123614781	0.0873210739927227	0.420704473035851	0.1321	0.078	0.0044	0.002	0.0208	0.0027	0.0019	0.0212	0.1442	0.0153	0.0207	0.0068	0.0867	0.018	0.0063	0.0031	0.0025	0.1022	0.0891	0.0078	0.0091	0.0066	0.0343	0.0039	0.0133	0.1645
8	rs11776327	85815814	1.2	0.280131383133392	3.46	0.0851540123614781	0.0896821154299553	0.455387457505408	0.1321	0.078	0.0044	0.0019	0.0209	0.0027	0.0019	0.0212	0.1441	0.0153	0.0207	0.0068	0.0866	0.0181	0.0063	0.0031	0.0025	0.1022	0.0891	0.0078	0.0091	0.0066	0.0344	0.0039	0.0133	0.1646
8	rs4739694	85839808	1.19	0.311838986457593	3.46	0.0851540123614781	0.094425089919153	0.531986446571014	0.132	0.0782	0.004	0.002	0.0211	0.0026	0.0021	0.0208	0.144	0.0154	0.0207	0.0066	0.0864	0.0181	0.0065	0.0031	0.0025	0.1022	0.0889	0.0077	0.0091	0.0065	0.0344	0.0038	0.0136	0.1653
8	rs13251553	85848962	1.19	0.311838986457593	3.46	0.0851540123614781	0.0955473628757026	0.53421479926926	0.132	0.0782	0.004	0.002	0.021	0.0026	0.0022	0.0208	0.144	0.0153	0.0207	0.0066	0.0865	0.018	0.0065	0.0031	0.0025	0.1022	0.089	0.0076	0.0091	0.0065	0.0344	0.0038	0.0136	0.1654
8	rs16913501	85879795	1.19	0.311838986457593	3.46	0.0851540123614781	0.102770934121738	0.608857629892814	0.132	0.0781	0.0039	0.002	0.0211	0.0026	0.0022	0.0208	0.144	0.0153	0.0207	0.0066	0.0865	0.0179	0.0065	0.0031	0.0025	0.1023	0.0891	0.0076	0.0091	0.0065	0.0344	0.0038	0.0136	0.1656
8	rs61272035	85881586	1.19	0.311838986457593	3.46	0.0851540123614781	0.103138152134861	0.604545970678209	0.132	0.0781	0.0039	0.002	0.0211	0.0026	0.0022	0.0208	0.144	0.0153	0.0207	0.0066	0.0865	0.0179	0.0065	0.0031	0.0025	0.1022	0.0891	0.0076	0.0091	0.0065	0.0344	0.0038	0.0136	0.1655
8	rs1534041	85901104	1.19	0.311838986457593	3.46	0.0851540123614781	0.104721194126204	0.634587697727794	0.1319	0.078	0.0039	0.002	0.021	0.0026	0.0022	0.0208	0.144	0.0153	0.0206	0.0066	0.0866	0.0178	0.0065	0.0031	0.0025	0.1024	0.089	0.0077	0.0092	0.0065	0.0344	0.0038	0.0136	0.1655
8	rs13262058	85905897	1.19	0.311838986457593	3.46	0.0851540123614781	0.094549374953445	0.626610726100276	0.1318	0.078	0.0039	0.002	0.021	0.0026	0.0022	0.0209	0.144	0.0153	0.0206	0.0066	0.0866	0.0177	0.0065	0.003	0.0025	0.1024	0.0891	0.0077	0.0091	0.0065	0.0345	0.0038	0.0136	0.1655
8	rs62525422	86021994	1.18	0.345943801679723	3.46	0.0851540123614781	0.0896340217665912	0.633135586185222	0.1328	0.077	0.0039	0.0023	0.0212	0.0024	0.0022	0.0211	0.1438	0.015	0.0209	0.0064	0.0876	0.0174	0.0066	0.0027	0.0024	0.1024	0.0903	0.0076	0.0084	0.0064	0.0351	0.0036	0.0137	0.1645
8	rs17739175	86023237	1.18	0.345943801679723	3.46	0.0851540123614781	0.0899469228028622	0.636040584855225	0.1328	0.077	0.0039	0.0023	0.0212	0.0024	0.0022	0.0211	0.1438	0.015	0.0209	0.0064	0.0876	0.0174	0.0066	0.0027	0.0024	0.1024	0.0903	0.0076	0.0084	0.0064	0.0351	0.0036	0.0137	0.1645
8	rs3736038	86027418	1.18	0.345943801679723	3.45	0.090551063959542	0.0943754047262106	0.68189906071349	0.1328	0.077	0.0039	0.0023	0.0212	0.0024	0.0022	0.0211	0.1438	0.015	0.0209	0.0064	0.0876	0.0174	0.0066	0.0027	0.0024	0.1024	0.0904	0.0076	0.0084	0.0064	0.0352	0.0036	0.0137	0.1645
8	rs117134778	86028113	1.18	0.345943801679723	3.45	0.090551063959542	0.0940280693893799	0.685593138620418	0.1328	0.077	0.0039	0.0023	0.0212	0.0024	0.0022	0.0211	0.1438	0.015	0.0209	0.0064	0.0876	0.0174	0.0066	0.0027	0.0024	0.1024	0.0904	0.0076	0.0084	0.0064	0.0352	0.0036	0.0136	0.1645
8	rs7841142	86034634	1.18	0.345943801679723	3.45	0.090551063959542	0.0977407814048024	0.68175139173571	0.1329	0.077	0.0039	0.0023	0.0212	0.0024	0.0022	0.021	0.1438	0.015	0.0208	0.0064	0.0876	0.0174	0.0066	0.0027	0.0024	0.1024	0.0903	0.0075	0.0084	0.0064	0.0352	0.0036	0.0136	0.1645
8	rs10103501	86035326	1.18	0.345943801679723	3.45	0.090551063959542	0.0973350473729233	0.678062028939665	0.1329	0.077	0.0039	0.0023	0.0212	0.0024	0.0022	0.021	0.1438	0.015	0.0208	0.0064	0.0877	0.0174	0.0066	0.0027	0.0024	0.1024	0.0903	0.0075	0.0084	0.0064	0.0352	0.0036	0.0136	0.1646
8	rs7830390	86039142	1.18	0.345943801679723	3.45	0.090551063959542	0.0991948188863754	0.651780745892723	0.1331	0.077	0.0039	0.0023	0.0212	0.0024	0.0022	0.0209	0.1437	0.015	0.0208	0.0064	0.0877	0.0174	0.0066	0.0027	0.0024	0.1025	0.0903	0.0076	0.0084	0.0064	0.0352	0.0036	0.0135	0.1646
8	rs6605627	86069915	1.18	0.345943801679723	3.45	0.090551063959542	0.0993230080580224	0.701900356203721	0.1332	0.0772	0.0039	0.0023	0.0213	0.0024	0.0023	0.0209	0.1434	0.015	0.0208	0.0064	0.0879	0.0173	0.0066	0.0027	0.0024	0.1019	0.0903	0.0076	0.0084	0.0065	0.0354	0.0036	0.0136	0.1645
8	rs2403081	86073258	1.18	0.345943801679723	3.45	0.090551063959542	0.0982749144392843	0.69388420556091	0.1331	0.0772	0.0039	0.0023	0.0213	0.0024	0.0023	0.0209	0.1434	0.015	0.0208	0.0064	0.0879	0.0173	0.0066	0.0027	0.0024	0.1019	0.0903	0.0076	0.0084	0.0065	0.0354	0.0036	0.0136	0.1645
8	rs4150894	86104868	1.18	0.345943801679723	3.45	0.090551063959542	0.10607858920289	0.754799266333621	0.133	0.0764	0.0041	0.0029	0.0214	0.0024	0.0026	0.0209	0.143	0.0149	0.0206	0.0064	0.0882	0.0175	0.0067	0.0027	0.0029	0.1019	0.0899	0.0077	0.0083	0.0066	0.0357	0.0037	0.0137	0.1639
8	rs4150918	86109380	1.18	0.345943801679723	3.45	0.090551063959542	0.109696917142456	0.775097725491164	0.1329	0.0763	0.0041	0.0029	0.0214	0.0024	0.0026	0.0209	0.143	0.0149	0.0206	0.0064	0.0883	0.0175	0.0067	0.0027	0.0029	0.1019	0.0899	0.0077	0.0083	0.0066	0.0357	0.0037	0.0137	0.1638
8	rs4150921	86110614	1.18	0.345943801679723	3.45	0.090551063959542	0.111975878492236	0.778289337871084	0.1329	0.0763	0.0041	0.003	0.0214	0.0024	0.0026	0.0209	0.143	0.0149	0.0206	0.0064	0.0883	0.0175	0.0067	0.0027	0.0029	0.1019	0.0899	0.0077	0.0083	0.0066	0.0357	0.0037	0.0137	0.1638
8	rs3808538	86121311	1.18	0.345943801679723	3.45	0.090551063959542	0.164711249670484	0.816651510829801	0.1332	0.0764	0.0042	0.0032	0.0215	0.0024	0.0027	0.0209	0.1427	0.0148	0.0206	0.0064	0.0886	0.0176	0.0068	0.0027	0.003	0.1008	0.09	0.0077	0.0083	0.0066	0.0357	0.0036	0.0138	0.1636
8	rs67573812	86131463	1.18	0.345943801679723	3.45	0.090551063959542	0.161145187317107	0.816958750104297	0.1333	0.0765	0.0042	0.0032	0.0215	0.0024	0.0027	0.021	0.1427	0.0148	0.0206	0.0064	0.0886	0.0176	0.0068	0.0027	0.003	0.1004	0.0899	0.0077	0.0083	0.0066	0.0356	0.0036	0.0138	0.1636
8	rs7827175	86148411	1.18	0.345943801679723	3.45	0.090551063959542	0.205729385059978	0.881224170755779	0.1335	0.0767	0.0042	0.0033	0.0216	0.0023	0.0027	0.0211	0.1425	0.0148	0.0205	0.0064	0.0888	0.0176	0.0068	0.0027	0.0031	0.0993	0.0902	0.0078	0.0083	0.0066	0.0357	0.0036	0.0138	0.1638
8	rs7817747	86151879	1.18	0.345943801679723	3.45	0.090551063959542	0.204701271789533	0.872182430564662	0.1335	0.0767	0.0042	0.0033	0.0216	0.0023	0.0027	0.0211	0.1425	0.0148	0.0205	0.0064	0.0888	0.0176	0.0068	0.0027	0.0031	0.0993	0.0902	0.0078	0.0083	0.0066	0.0357	0.0036	0.0138	0.1638
8	rs78241481	86178959	1.18	0.345943801679723	3.45	0.090551063959542	0.209030933900761	0.876856813259546	0.1335	0.0766	0.0042	0.0034	0.0216	0.0023	0.0027	0.0212	0.1424	0.0148	0.0205	0.0064	0.0888	0.0175	0.0069	0.0027	0.0031	0.0993	0.0902	0.0078	0.0083	0.0066	0.0357	0.0036	0.0138	0.1637
8	rs7001359	86209563	1.18	0.345943801679723	3.45	0.090551063959542	0.25025191370425	0.927028659300429	0.1337	0.0762	0.0042	0.0035	0.0217	0.0023	0.0027	0.0214	0.1423	0.0148	0.0206	0.0065	0.0888	0.0173	0.0069	0.0027	0.0031	0.0994	0.0902	0.0078	0.0083	0.0066	0.0358	0.0036	0.0137	0.1636
8	rs1014303	86214455	1.17	0.382518045708746	3.45	0.090551063959542	0.31363359123692	0.950420307229035	0.1339	0.0762	0.0042	0.0037	0.0217	0.0024	0.0028	0.0214	0.142	0.0148	0.0205	0.0066	0.0888	0.0172	0.0069	0.0028	0.0031	0.0994	0.0902	0.0078	0.0083	0.0066	0.0358	0.0036	0.0138	0.1634
8	rs17741142	86216519	1.17	0.382518045708746	3.46	0.0851540123614781	0.313284707817664	0.945669436577677	0.1339	0.0762	0.0042	0.0037	0.0217	0.0024	0.0028	0.0214	0.142	0.0148	0.0205	0.0066	0.0888	0.0172	0.0069	0.0028	0.0031	0.0994	0.0902	0.0078	0.0083	0.0066	0.0358	0.0036	0.0138	0.1634
8	rs71522993	86220376	1.17	0.382518045708746	3.46	0.0851540123614781	0.313185064397131	0.941397683402391	0.1339	0.0762	0.0042	0.0037	0.0217	0.0024	0.0028	0.0214	0.142	0.0148	0.0205	0.0066	0.0888	0.0172	0.0069	0.0028	0.0031	0.0994	0.0902	0.0078	0.0083	0.0066	0.0358	0.0036	0.0138	0.1634
8	rs1496532	86253982	1.17	0.382518045708746	3.46	0.0851540123614781	0.382489948432631	0.983168343592455	0.1342	0.076	0.0042	0.0038	0.022	0.0024	0.0028	0.0213	0.1419	0.0147	0.0205	0.0066	0.0887	0.017	0.007	0.0028	0.0032	0.0994	0.0902	0.0077	0.0082	0.0065	0.0359	0.0036	0.0138	0.1633
8	rs1532423	86268313	1.18	0.345943801679723	3.46	0.0851540123614781	0.52899466988742	1.0486513550523	0.1343	0.0771	0.0042	0.0039	0.0223	0.0024	0.0027	0.0213	0.1419	0.0143	0.0211	0.0066	0.0882	0.017	0.0071	0.0028	0.0032	0.0994	0.0902	0.0077	0.0082	0.0064	0.0357	0.0037	0.0136	0.1629
8	rs72682933	86271972	1.18	0.345943801679723	3.46	0.0851540123614781	0.530680194934761	1.04929730140303	0.1343	0.0771	0.0042	0.0039	0.0223	0.0024	0.0027	0.0213	0.1419	0.0143	0.0211	0.0066	0.0882	0.017	0.0071	0.0028	0.0032	0.0994	0.0902	0.0077	0.0082	0.0064	0.0357	0.0037	0.0136	0.1629
8	rs67723787	86277563	1.18	0.345943801679723	3.46	0.0851540123614781	0.548795016792886	1.0700069362986	0.1343	0.0771	0.0042	0.0039	0.0223	0.0024	0.0027	0.0213	0.1419	0.0143	0.0211	0.0065	0.0881	0.017	0.0071	0.0028	0.0032	0.0993	0.0902	0.0077	0.0082	0.0064	0.0357	0.0037	0.0136	0.1629
8	rs78517824	86278089	1.18	0.345943801679723	3.46	0.0851540123614781	0.548860933203448	1.07114167860913	0.1343	0.0771	0.0042	0.0039	0.0223	0.0024	0.0027	0.0213	0.1419	0.0143	0.0211	0.0065	0.0881	0.017	0.0071	0.0028	0.0032	0.0993	0.0902	0.0077	0.0082	0.0064	0.0357	0.0037	0.0136	0.1629
8	rs75642394	86278899	1.18	0.345943801679723	3.47	0.0800071130091993	0.548201936930275	1.06903447910374	0.1343	0.0771	0.0042	0.0039	0.0223	0.0024	0.0027	0.0213	0.1419	0.0143	0.0211	0.0065	0.0881	0.017	0.0071	0.0028	0.0032	0.0993	0.0902	0.0077	0.0082	0.0064	0.0357	0.0037	0.0136	0.1629
8	rs113934222	86294645	1.18	0.345943801679723	3.47	0.0800071130091993	0.542287771984679	1.05204340997102	0.1344	0.0771	0.0042	0.0039	0.0223	0.0024	0.0027	0.0213	0.1419	0.0143	0.0211	0.0065	0.0881	0.017	0.0071	0.0028	0.0032	0.0993	0.0902	0.0077	0.0082	0.0064	0.0357	0.0036	0.0136	0.1629
8	rs55900668	86304773	1.18	0.345943801679723	3.48	0.0751031739839783	0.540061414043996	1.05075095498607	0.1343	0.0771	0.0042	0.0039	0.0223	0.0024	0.0028	0.0213	0.1419	0.0143	0.0211	0.0065	0.0881	0.017	0.0071	0.0028	0.0032	0.0993	0.0902	0.0077	0.0082	0.0065	0.0357	0.0036	0.0135	0.1628
8	rs1472360	86305198	1.18	0.345943801679723	3.49	0.0704349946405554	0.541043097316185	1.05834840702504	0.1343	0.0771	0.0042	0.0039	0.0223	0.0024	0.0028	0.0213	0.1419	0.0143	0.0211	0.0065	0.0881	0.017	0.0071	0.0028	0.0032	0.0993	0.0902	0.0077	0.0082	0.0065	0.0357	0.0036	0.0135	0.1628
8	rs1874483	86308381	1.18	0.345943801679723	3.49	0.0704349946405554	0.528929892834228	1.00410503494639	0.1343	0.0772	0.0042	0.0039	0.0222	0.0024	0.0027	0.0213	0.1419	0.0143	0.0211	0.0065	0.088	0.017	0.0071	0.0027	0.0032	0.0994	0.0902	0.0076	0.0082	0.0065	0.0357	0.0036	0.0135	0.1628
8	rs11781220	86332224	1.17	0.382518045708746	3.49	0.0704349946405554	0.513556479685319	0.906892418418606	0.1343	0.0772	0.0042	0.0039	0.0222	0.0024	0.0027	0.0213	0.142	0.0143	0.0211	0.0066	0.0879	0.017	0.0071	0.0027	0.0032	0.0995	0.0904	0.0076	0.0081	0.0066	0.0356	0.0037	0.0134	0.1627
8	rs20571	86351997	1.17	0.382518045708746	3.49	0.0704349946405554	0.529448214713355	1.01115623079017	0.1342	0.0773	0.0042	0.004	0.0221	0.0024	0.0027	0.0213	0.142	0.0143	0.0211	0.0066	0.0879	0.017	0.0071	0.0027	0.0032	0.0995	0.0904	0.0076	0.0082	0.0066	0.0356	0.0037	0.0134	0.1627
8	rs11993199	86363551	1.17	0.382518045708746	3.48	0.0751031739839783	0.479251698215131	0.786356855399154	0.1341	0.0769	0.0043	0.004	0.0221	0.0024	0.0027	0.0212	0.1419	0.0143	0.021	0.0067	0.0881	0.017	0.0073	0.0027	0.0032	0.0995	0.0906	0.0077	0.008	0.0067	0.0357	0.0038	0.0134	0.1624
8	rs9969643	86365987	1.17	0.382518045708746	3.47	0.0800071130091993	0.481168766911006	0.824493693327078	0.1341	0.0769	0.0043	0.004	0.0221	0.0024	0.0028	0.0212	0.1419	0.0143	0.021	0.0066	0.088	0.017	0.0073	0.0027	0.0032	0.0995	0.0906	0.0077	0.008	0.0067	0.0357	0.0038	0.0134	0.1624
8	rs72682966	86374208	1.17	0.382518045708746	3.47	0.0800071130091993	0.461134155524032	0.782701429499308	0.134	0.077	0.0043	0.004	0.0221	0.0024	0.0028	0.0213	0.142	0.0144	0.021	0.0066	0.0881	0.017	0.0073	0.0027	0.0032	0.0995	0.0905	0.0077	0.0079	0.0067	0.0356	0.0038	0.0134	0.1622
8	rs10106305	86380000	1.17	0.382518045708746	3.48	0.0751031739839783	0.461983399465369	0.785137974755157	0.134	0.077	0.0043	0.004	0.0221	0.0024	0.0028	0.0213	0.142	0.0144	0.021	0.0066	0.0881	0.017	0.0073	0.0027	0.0032	0.0995	0.0905	0.0077	0.0079	0.0067	0.0356	0.0038	0.0134	0.1622
8	rs112597132	86386697	1.17	0.382518045708746	3.48	0.0751031739839783	0.44926520120409	0.72457410563194	0.134	0.077	0.0043	0.004	0.0221	0.0024	0.0028	0.0213	0.142	0.0144	0.021	0.0066	0.0881	0.017	0.0073	0.0027	0.0032	0.0995	0.0905	0.0077	0.0079	0.0067	0.0356	0.0038	0.0134	0.1622
8	rs111617018	86420751	1.18	0.345943801679723	3.47	0.0800071130091993	0.448188297976998	0.699820109831048	0.1342	0.077	0.0044	0.004	0.0218	0.0024	0.0028	0.021	0.1422	0.0146	0.0209	0.0067	0.0884	0.0168	0.0073	0.0026	0.0032	0.0991	0.0907	0.0077	0.0081	0.0069	0.0359	0.004	0.0133	0.1616
8	rs11782151	86425809	1.18	0.345943801679723	3.47	0.0800071130091993	0.460225098699162	0.658511805698387	0.1342	0.0771	0.0044	0.004	0.0216	0.0024	0.0028	0.0209	0.1422	0.0147	0.0209	0.0068	0.0885	0.0167	0.0073	0.0026	0.0032	0.0989	0.0908	0.0078	0.0082	0.0069	0.0359	0.004	0.0133	0.1614
8	rs438730	86426132	1.18	0.345943801679723	3.47	0.0800071130091993	0.460285675207277	0.662029968000553	0.1342	0.0771	0.0044	0.004	0.0216	0.0024	0.0028	0.0209	0.1422	0.0147	0.0209	0.0068	0.0885	0.0167	0.0073	0.0026	0.0032	0.0989	0.0908	0.0078	0.0082	0.0069	0.0359	0.004	0.0133	0.1614
8	rs10441676	86428153	1.18	0.345943801679723	3.47	0.0800071130091993	0.459680085540956	0.662176651461429	0.1342	0.0771	0.0044	0.004	0.0216	0.0024	0.0028	0.0209	0.1422	0.0147	0.0209	0.0067	0.0885	0.0167	0.0073	0.0026	0.0032	0.0989	0.0908	0.0078	0.0081	0.0069	0.036	0.004	0.0133	0.1614
8	rs116950790	86432402	1.18	0.345943801679723	3.47	0.0800071130091993	0.462286885874003	0.662323342378111	0.1342	0.077	0.0044	0.004	0.0216	0.0024	0.0028	0.0209	0.1422	0.0147	0.0209	0.0067	0.0885	0.0167	0.0073	0.0026	0.0032	0.0989	0.0909	0.0078	0.0081	0.0069	0.036	0.004	0.0133	0.1614
8	rs74318296	86447564	1.18	0.345943801679723	3.47	0.0800071130091993	0.478201977616938	0.623137288022792	0.1343	0.077	0.0044	0.0041	0.0216	0.0024	0.0028	0.0209	0.1422	0.0147	0.0209	0.0067	0.0886	0.0166	0.0074	0.0026	0.0032	0.0989	0.0909	0.0078	0.0081	0.007	0.036	0.0041	0.0133	0.1613
8	rs117476109	86449481	1.18	0.345943801679723	3.47	0.0800071130091993	0.481726029750018	0.630958876673931	0.1343	0.077	0.0044	0.0041	0.0216	0.0024	0.0028	0.0209	0.1422	0.0147	0.0209	0.0067	0.0886	0.0166	0.0074	0.0026	0.0032	0.0989	0.0909	0.0078	0.0081	0.007	0.036	0.0041	0.0133	0.1613
8	rs923817	86456195	1.18	0.345943801679723	3.47	0.0800071130091993	0.492373275291567	0.643316597342891	0.1343	0.077	0.0044	0.0041	0.0216	0.0024	0.0028	0.0209	0.1422	0.0147	0.0209	0.0067	0.0886	0.0166	0.0074	0.0026	0.0032	0.0989	0.0909	0.0078	0.0081	0.0069	0.036	0.004	0.0133	0.1614
8	rs112126364	86463591	1.18	0.345943801679723	3.47	0.0800071130091993	0.484454920839893	0.609576945821305	0.1343	0.077	0.0044	0.0041	0.0216	0.0024	0.0028	0.0209	0.1422	0.0147	0.0209	0.0067	0.0886	0.0166	0.0074	0.0026	0.0032	0.0988	0.0909	0.0078	0.0082	0.0069	0.036	0.004	0.0132	0.1614
8	rs10102392	86467538	1.18	0.345943801679723	3.47	0.0800071130091993	0.532823178448868	0.588942040111082	0.1344	0.077	0.0044	0.0041	0.0216	0.0024	0.0028	0.0209	0.1422	0.0146	0.0209	0.0068	0.0886	0.0165	0.0075	0.0026	0.0032	0.0987	0.0908	0.0078	0.0082	0.007	0.036	0.0041	0.0132	0.1615
8	rs79315064	86476247	1.18	0.345943801679723	3.48	0.0751031739839783	0.51400367303205	0.378866923492801	0.1348	0.0772	0.0044	0.0039	0.0215	0.0023	0.0027	0.0207	0.1415	0.0145	0.0207	0.0068	0.0898	0.0162	0.0077	0.0026	0.0031	0.0982	0.0912	0.0077	0.0082	0.0071	0.0358	0.0042	0.0132	0.1612
8	rs4740054	86485306	1.18	0.345943801679723	3.48	0.0751031739839783	0.546753458399601	0.423982003585554	0.135	0.0773	0.0044	0.0038	0.0215	0.0023	0.0027	0.0206	0.1413	0.0144	0.0206	0.0068	0.0903	0.016	0.0078	0.0026	0.0031	0.0981	0.0915	0.0077	0.0083	0.0071	0.0358	0.0041	0.0132	0.1612
8	rs79117756	86499059	1.18	0.345943801679723	3.48	0.0751031739839783	0.546227186836555	0.385755371084237	0.1351	0.0774	0.0044	0.0038	0.0215	0.0023	0.0027	0.0206	0.1413	0.0144	0.0206	0.0068	0.0904	0.0159	0.0078	0.0026	0.0031	0.0981	0.0914	0.0077	0.0082	0.0072	0.0357	0.0042	0.0132	0.1611
8	rs7817848	86505353	1.18	0.345943801679723	3.48	0.0751031739839783	0.530939732330257	0.379248704352578	0.1351	0.0774	0.0044	0.0038	0.0215	0.0023	0.0027	0.0206	0.1413	0.0144	0.0206	0.0068	0.0904	0.0159	0.0078	0.0026	0.0031	0.0981	0.0914	0.0077	0.0082	0.0072	0.0357	0.0042	0.0133	0.1611
8	rs13272718	86518484	1.18	0.345943801679723	3.47	0.0800071130091993	0.547543313696034	0.374801309658333	0.1351	0.0776	0.0044	0.0038	0.0215	0.0023	0.0027	0.0205	0.1414	0.0144	0.0206	0.0068	0.0906	0.0157	0.0078	0.0026	0.003	0.0981	0.0913	0.0077	0.0082	0.0073	0.0356	0.0043	0.0132	0.161
8	rs56698727	86526443	1.18	0.345943801679723	3.47	0.0800071130091993	0.56820053937123	0.339765456616193	0.1351	0.0777	0.0044	0.0038	0.0216	0.0023	0.0027	0.0205	0.1414	0.0144	0.0207	0.0067	0.0906	0.0155	0.0078	0.0026	0.003	0.0981	0.0912	0.0077	0.0082	0.0073	0.0357	0.0043	0.0132	0.161
8	rs118161014	86527837	1.18	0.345943801679723	3.47	0.0800071130091993	0.542156689979185	0.295752031934044	0.1352	0.0777	0.0044	0.0038	0.0216	0.0023	0.0027	0.0205	0.1414	0.0144	0.0207	0.0067	0.0907	0.0156	0.0078	0.0026	0.003	0.098	0.0912	0.0077	0.0082	0.0073	0.0357	0.0043	0.0132	0.1611
8	rs78608089	86540417	1.18	0.345943801679723	3.47	0.0800071130091993	0.439559638297463	0.235225998707462	0.1356	0.0779	0.0044	0.0036	0.0215	0.0023	0.0026	0.0204	0.1412	0.0143	0.0205	0.0066	0.0911	0.0157	0.0077	0.0026	0.0028	0.0976	0.0916	0.0077	0.0082	0.0074	0.0358	0.0043	0.0132	0.1609
8	rs13273302	86548761	1.18	0.345943801679723	3.47	0.0800071130091993	0.397496052946158	0.214159840419242	0.136	0.078	0.0044	0.0035	0.0214	0.0023	0.0025	0.0204	0.141	0.0142	0.0206	0.0066	0.0916	0.0158	0.0076	0.0026	0.0027	0.0973	0.092	0.0077	0.0081	0.0074	0.0359	0.0042	0.013	0.1609
8	rs7826539	86550476	1.18	0.345943801679723	3.48	0.0751031739839783	0.406160987685989	0.220606109694163	0.1361	0.078	0.0044	0.0034	0.0215	0.0023	0.0024	0.0204	0.1408	0.0141	0.0206	0.0066	0.0918	0.0158	0.0076	0.0026	0.0027	0.0972	0.0922	0.0077	0.0081	0.0074	0.0359	0.0042	0.013	0.1609
8	rs62511140	86841178	1.18	0.345943801679723	3.48	0.0751031739839783	0.219893907401238	0.198115648868462	0.1363	0.078	0.0044	0.003	0.0216	0.0019	0.0024	0.0203	0.1409	0.0141	0.0207	0.0065	0.092	0.0171	0.0073	0.0026	0.0023	0.097	0.0922	0.0076	0.0081	0.0074	0.0359	0.0043	0.013	0.1609
8	rs72684816	86853723	1.18	0.345943801679723	3.48	0.0751031739839783	0.219359839509541	0.190149301540982	0.1363	0.078	0.0044	0.003	0.0216	0.0019	0.0024	0.0203	0.1409	0.0141	0.0207	0.0065	0.092	0.0171	0.0073	0.0026	0.0023	0.0969	0.0922	0.0076	0.0081	0.0075	0.0359	0.0043	0.013	0.1609
8	rs1110275	86854332	1.18	0.345943801679723	3.48	0.0751031739839783	0.219647324218262	0.187586756472022	0.1363	0.078	0.0044	0.003	0.0216	0.0019	0.0024	0.0203	0.1409	0.0141	0.0207	0.0065	0.092	0.0171	0.0073	0.0026	0.0023	0.0969	0.0922	0.0076	0.0081	0.0075	0.0359	0.0043	0.013	0.1609
8	rs118057346	86864958	1.18	0.345943801679723	3.48	0.0751031739839783	0.218990525964275	0.192001641399464	0.1364	0.078	0.0044	0.003	0.0215	0.0019	0.0023	0.0204	0.1407	0.0141	0.0207	0.0065	0.0921	0.0171	0.0073	0.0026	0.0023	0.097	0.0922	0.0076	0.0081	0.0075	0.0359	0.0043	0.0129	0.1609
8	rs117572958	86871810	1.18	0.345943801679723	3.48	0.0751031739839783	0.213048121907357	0.196659018326756	0.1364	0.078	0.0044	0.003	0.0215	0.0019	0.0023	0.0204	0.1407	0.0141	0.0207	0.0065	0.0921	0.0171	0.0072	0.0026	0.0023	0.097	0.0923	0.0076	0.0081	0.0075	0.0359	0.0043	0.0129	0.1609
8	rs116901916	86873233	1.18	0.345943801679723	3.48	0.0751031739839783	0.211436078559539	0.192001641399464	0.1364	0.078	0.0044	0.003	0.0215	0.0019	0.0023	0.0204	0.1407	0.0141	0.0207	0.0065	0.0922	0.0171	0.0072	0.0026	0.0023	0.0969	0.0923	0.0076	0.0081	0.0075	0.0359	0.0043	0.0129	0.1609
8	rs55913979	86877832	1.18	0.345943801679723	3.48	0.0751031739839783	0.206720703229646	0.190457601211917	0.1364	0.078	0.0044	0.003	0.0215	0.0019	0.0023	0.0204	0.1407	0.0141	0.0207	0.0065	0.0921	0.0171	0.0072	0.0026	0.0023	0.0969	0.0923	0.0076	0.0081	0.0075	0.0359	0.0043	0.0129	0.1609
8	rs12114220	86887794	1.18	0.345943801679723	3.48	0.0751031739839783	0.200149812826243	0.191383517578088	0.1364	0.078	0.0044	0.003	0.0215	0.0019	0.0023	0.0204	0.1407	0.0141	0.0207	0.0065	0.0921	0.0171	0.0072	0.0026	0.0023	0.0969	0.0923	0.0076	0.0081	0.0075	0.0359	0.0043	0.0129	0.1609
8	rs80348429	86909060	1.18	0.345943801679723	3.49	0.0704349946405554	0.192210105884153	0.187075670563443	0.1364	0.0779	0.0044	0.003	0.0216	0.0019	0.0023	0.0204	0.1408	0.0141	0.0207	0.0065	0.092	0.0171	0.0072	0.0026	0.0023	0.0968	0.0924	0.0076	0.0081	0.0075	0.0358	0.0043	0.0129	0.161
8	rs11994093	86914367	1.18	0.345943801679723	3.49	0.0704349946405554	0.188384238257121	0.187586756472022	0.1365	0.0779	0.0044	0.003	0.0216	0.0019	0.0024	0.0204	0.1408	0.0141	0.0207	0.0065	0.092	0.0171	0.0072	0.0026	0.0023	0.0968	0.0923	0.0076	0.0081	0.0075	0.0358	0.0043	0.0129	0.161
8	rs1426574	86923375	1.18	0.345943801679723	3.51	0.0617771177241036	0.180680705687525	0.179567655713298	0.1365	0.078	0.0044	0.0029	0.0216	0.0019	0.0023	0.0202	0.1409	0.0141	0.0208	0.0066	0.0917	0.0172	0.0072	0.0026	0.0022	0.0968	0.0924	0.0076	0.0081	0.0074	0.0358	0.0043	0.0129	0.161
8	rs2912495	86928885	1.18	0.345943801679723	3.51	0.0617771177241036	0.180864601380528	0.179466921138837	0.1365	0.078	0.0044	0.0029	0.0216	0.0019	0.0023	0.0202	0.1409	0.0141	0.0208	0.0066	0.0916	0.0172	0.0072	0.0026	0.0022	0.0968	0.0924	0.0076	0.0081	0.0074	0.0358	0.0043	0.0129	0.161
8	rs13274777	86945337	1.18	0.345943801679723	3.51	0.0617771177241036	0.179579597803949	0.175353651080667	0.1365	0.078	0.0044	0.0029	0.0216	0.0019	0.0023	0.0202	0.1409	0.0141	0.0208	0.0066	0.0916	0.0172	0.0072	0.0026	0.0022	0.0968	0.0924	0.0076	0.0081	0.0074	0.0358	0.0043	0.0129	0.161
8	rs35988691	86948119	1.18	0.345943801679723	3.51	0.0617771177241036	0.171159906483048	0.159526511096453	0.1365	0.078	0.0044	0.0029	0.0216	0.0019	0.0023	0.0202	0.1409	0.0141	0.0208	0.0066	0.0917	0.0172	0.0072	0.0026	0.0022	0.0968	0.0924	0.0076	0.0081	0.0074	0.0357	0.0043	0.0129	0.161
8	rs75901130	86952979	1.18	0.345943801679723	3.51	0.0617771177241036	0.164049992598996	0.152621024875718	0.1365	0.078	0.0044	0.0029	0.0216	0.0019	0.0023	0.0202	0.1409	0.0141	0.0207	0.0066	0.0918	0.0172	0.0072	0.0026	0.0022	0.0967	0.0925	0.0076	0.0081	0.0074	0.0357	0.0043	0.0129	0.1611
8	rs28378325	86959858	1.18	0.345943801679723	3.51	0.0617771177241036	0.159020667306224	0.149209398880915	0.1365	0.0781	0.0044	0.0029	0.0216	0.0019	0.0023	0.0202	0.1409	0.0141	0.0207	0.0066	0.0918	0.0172	0.0072	0.0026	0.0022	0.0966	0.0925	0.0076	0.008	0.0074	0.0357	0.0043	0.0129	0.1611
8	rs76737137	86968644	1.18	0.345943801679723	3.51	0.0617771177241036	0.157421177308082	0.148926348600194	0.1365	0.0781	0.0044	0.0029	0.0216	0.0019	0.0023	0.0202	0.1409	0.0141	0.0207	0.0066	0.0918	0.0172	0.0072	0.0026	0.0022	0.0966	0.0925	0.0076	0.008	0.0074	0.0357	0.0043	0.0128	0.1611
8	rs72684876	86971652	1.18	0.345943801679723	3.51	0.0617771177241036	0.157115977144151	0.14817249413562	0.1365	0.0781	0.0044	0.0029	0.0216	0.0019	0.0023	0.0202	0.1408	0.0141	0.0207	0.0066	0.0918	0.0172	0.0072	0.0026	0.0022	0.0966	0.0925	0.0076	0.008	0.0074	0.0357	0.0043	0.0128	0.1611
8	rs447177	86991305	1.19	0.311838986457593	3.51	0.0617771177241036	0.122663503427454	0.150532852689932	0.1355	0.0793	0.0045	0.0021	0.022	0.0021	0.0022	0.0192	0.1406	0.0145	0.0209	0.0071	0.0929	0.0177	0.0071	0.0024	0.0024	0.0955	0.0933	0.0076	0.0076	0.0066	0.0356	0.0047	0.0123	0.1617
8	rs1426572	87008553	1.19	0.311838986457593	3.51	0.0617771177241036	0.188233625152851	0.257712213404858	0.1341	0.0798	0.0046	0.0018	0.0225	0.002	0.0019	0.0182	0.1425	0.0148	0.021	0.0071	0.0933	0.0184	0.0067	0.0022	0.0023	0.0949	0.0934	0.008	0.0076	0.0058	0.036	0.005	0.0121	0.1614
8	rs285406	87025013	1.19	0.311838986457593	3.51	0.0617771177241036	0.207794352161847	0.251494699700036	0.134	0.0798	0.0046	0.0017	0.0226	0.002	0.0019	0.018	0.1426	0.0147	0.021	0.0072	0.0932	0.0185	0.0068	0.0022	0.0023	0.0949	0.0934	0.0081	0.0076	0.0058	0.0361	0.005	0.0121	0.1614
8	rs117352155	87029281	1.19	0.311838986457593	3.51	0.0617771177241036	0.209991130940648	0.255672128969427	0.134	0.0798	0.0046	0.0017	0.0227	0.002	0.0019	0.018	0.1426	0.0147	0.021	0.0072	0.0932	0.0185	0.0068	0.0022	0.0023	0.0948	0.0934	0.0081	0.0076	0.0058	0.0361	0.005	0.0121	0.1614
8	rs117805828	87044690	1.18	0.345943801679723	3.51	0.0617771177241036	0.256700160366659	0.313308713535886	0.1336	0.0801	0.0046	0.0016	0.0232	0.0019	0.0018	0.0176	0.1433	0.0148	0.0207	0.0072	0.0931	0.0189	0.0068	0.0022	0.0022	0.0946	0.0934	0.0081	0.0074	0.0054	0.0364	0.0052	0.0123	0.1611
8	rs10090327	87045905	1.18	0.345943801679723	3.51	0.0617771177241036	0.26070242103353	0.317412186352451	0.1336	0.0801	0.0046	0.0016	0.0232	0.0019	0.0018	0.0176	0.1433	0.0148	0.0207	0.0072	0.0931	0.0189	0.0068	0.0022	0.0022	0.0946	0.0934	0.0081	0.0074	0.0054	0.0364	0.0052	0.0123	0.161
8	rs78710827	87046958	1.18	0.345943801679723	3.51	0.0617771177241036	0.262466843005446	0.319469837439548	0.1336	0.0801	0.0046	0.0016	0.0232	0.0019	0.0018	0.0176	0.1433	0.0148	0.0207	0.0072	0.0931	0.0189	0.0068	0.0022	0.0022	0.0946	0.0934	0.0081	0.0074	0.0054	0.0364	0.0052	0.0123	0.161
8	rs72686707	87048140	1.18	0.345943801679723	3.51	0.0617771177241036	0.265421917363066	0.322745919414455	0.1336	0.0801	0.0046	0.0016	0.0232	0.0019	0.0018	0.0176	0.1433	0.0148	0.0207	0.0072	0.0931	0.0189	0.0068	0.0022	0.0022	0.0946	0.0934	0.0081	0.0074	0.0054	0.0364	0.0052	0.0123	0.161
8	rs4961040	87054681	1.18	0.345943801679723	3.5	0.0659953737268723	0.274998683464029	0.323475272943134	0.1335	0.0801	0.0046	0.0016	0.0232	0.0019	0.0018	0.0175	0.1436	0.0148	0.0208	0.0072	0.093	0.0189	0.0067	0.0022	0.0022	0.0946	0.0934	0.0081	0.0075	0.0054	0.0364	0.0052	0.0123	0.1611
8	rs7357498	87056953	1.18	0.345943801679723	3.5	0.0659953737268723	0.263964867368834	0.343719456975038	0.1334	0.0801	0.0047	0.0016	0.0232	0.0019	0.0018	0.0176	0.1439	0.0148	0.0208	0.0072	0.0929	0.0189	0.0066	0.0021	0.0022	0.0946	0.0934	0.0082	0.0074	0.0054	0.0364	0.0052	0.0123	0.1612
8	rs16876805	87060843	1.18	0.345943801679723	3.5	0.0659953737268723	0.247390441555522	0.36721165093302	0.133	0.0801	0.0048	0.0014	0.0232	0.0018	0.0016	0.0177	0.1453	0.0147	0.0212	0.0072	0.092	0.0188	0.0064	0.002	0.0021	0.0947	0.0929	0.0083	0.0074	0.0055	0.0363	0.0051	0.0122	0.162
8	rs1483775	87071792	1.18	0.345943801679723	3.5	0.0659953737268723	0.250737947414915	0.376197476537753	0.1329	0.0801	0.0048	0.0014	0.0232	0.0018	0.0016	0.0177	0.1454	0.0147	0.0213	0.0072	0.0919	0.0188	0.0064	0.002	0.0021	0.0947	0.0929	0.0083	0.0074	0.0055	0.0363	0.0051	0.0121	0.162
8	rs16878983	87072581	1.18	0.345943801679723	3.5	0.0659953737268723	0.252154799598612	0.379757912824782	0.1329	0.0801	0.0048	0.0014	0.0232	0.0018	0.0016	0.0177	0.1454	0.0147	0.0213	0.0072	0.0919	0.0188	0.0064	0.002	0.0021	0.0947	0.0929	0.0083	0.0074	0.0055	0.0363	0.0051	0.0121	0.162
8	rs6998760	87076520	1.18	0.345943801679723	3.5	0.0659953737268723	0.258000563536787	0.39795715482343	0.1328	0.0801	0.0048	0.0014	0.0232	0.0018	0.0016	0.0177	0.1457	0.0147	0.0213	0.0072	0.0921	0.0188	0.0063	0.002	0.0021	0.0946	0.0928	0.0083	0.0073	0.0054	0.0363	0.0051	0.0122	0.162
8	rs16879427	87076651	1.18	0.345943801679723	3.43	0.102124300974309	0.25661060943555	0.38793109929597	0.1328	0.08	0.0048	0.0014	0.0232	0.0018	0.0016	0.0177	0.1457	0.0147	0.0213	0.0072	0.0919	0.0188	0.0063	0.002	0.0021	0.0946	0.0928	0.0083	0.0073	0.0054	0.0363	0.0052	0.0122	0.162
8	rs113104542	87081266	1.18	0.345943801679723	3.43	0.102124300974309	0.242545662895784	0.381796655269612	0.1327	0.0799	0.0048	0.0014	0.0232	0.0018	0.0016	0.0177	0.1459	0.0147	0.0213	0.0072	0.0919	0.0188	0.0063	0.002	0.0021	0.0947	0.0927	0.0083	0.0073	0.0055	0.0363	0.0052	0.0122	0.1621
8	rs10955796	87092893	1.18	0.345943801679723	3.43	0.102124300974309	0.233864312370734	0.426871897939137	0.1319	0.08	0.0049	0.0015	0.0233	0.0018	0.0015	0.0177	0.1466	0.0146	0.0217	0.0072	0.0916	0.0187	0.0061	0.002	0.0021	0.095	0.0922	0.0083	0.0073	0.0055	0.0364	0.0054	0.0123	0.1622
8	rs62509896	87093465	1.18	0.345943801679723	3.46	0.0851540123614781	0.231700129903564	0.423850770568644	0.1319	0.08	0.0049	0.0015	0.0233	0.0018	0.0015	0.0177	0.1466	0.0146	0.0217	0.0072	0.0916	0.0187	0.0061	0.002	0.0021	0.095	0.0922	0.0083	0.0073	0.0055	0.0364	0.0054	0.0123	0.1622
8	rs7000491	87099274	1.18	0.345943801679723	3.46	0.0851540123614781	0.238269107423904	0.452046641999105	0.1319	0.08	0.0049	0.0014	0.0233	0.0018	0.0015	0.0177	0.1468	0.0147	0.0218	0.0072	0.0915	0.0187	0.006	0.002	0.002	0.0949	0.0921	0.0083	0.0073	0.0055	0.0364	0.0054	0.0124	0.1622
8	rs117676566	87104707	1.18	0.345943801679723	3.46	0.0851540123614781	0.238312095193264	0.422670167038605	0.1319	0.0799	0.0055	0.0014	0.0233	0.0018	0.0015	0.0176	0.1467	0.0147	0.0218	0.0072	0.0914	0.0187	0.006	0.002	0.002	0.0948	0.0921	0.0083	0.0072	0.0055	0.0364	0.0054	0.0124	0.162
8	rs61629815	87104916	1.18	0.345943801679723	3.46	0.0851540123614781	0.242632490155366	0.427529428911454	0.1319	0.0799	0.0055	0.0014	0.0233	0.0018	0.0015	0.0176	0.1467	0.0147	0.0218	0.0072	0.0914	0.0187	0.006	0.002	0.002	0.0948	0.0921	0.0083	0.0072	0.0055	0.0364	0.0054	0.0124	0.162
8	rs112024070	87108452	1.18	0.345943801679723	3.46	0.0851540123614781	0.234077087418309	0.421097413640073	0.1319	0.0798	0.0055	0.0014	0.0233	0.0018	0.0015	0.0176	0.1466	0.0147	0.0218	0.0072	0.0914	0.0187	0.006	0.002	0.002	0.0948	0.0922	0.0083	0.0073	0.0055	0.0364	0.0054	0.0124	0.1619
8	rs6469859	87123097	1.19	0.311838986457593	3.47	0.0800071130091993	0.216211418647344	0.451646180523483	0.1323	0.0795	0.0055	0.0015	0.0233	0.0018	0.0015	0.0176	0.1462	0.0148	0.0219	0.0069	0.0916	0.0188	0.006	0.002	0.002	0.0947	0.0926	0.0082	0.0073	0.0056	0.0365	0.0055	0.0125	0.1613
8	rs7001674	87125102	1.19	0.311838986457593	3.47	0.0800071130091993	0.217884675708845	0.458868764585432	0.1322	0.0796	0.0055	0.0015	0.0233	0.0018	0.0015	0.0176	0.1462	0.0148	0.0219	0.0069	0.0916	0.0188	0.006	0.002	0.002	0.0947	0.0926	0.0082	0.0073	0.0056	0.0365	0.0055	0.0125	0.1613
8	rs117082993	87125925	1.19	0.311838986457593	3.47	0.0800071130091993	0.221211632085761	0.465044999955938	0.1322	0.0796	0.0055	0.0015	0.0233	0.0018	0.0015	0.0176	0.1462	0.0148	0.0219	0.0069	0.0916	0.0188	0.006	0.0019	0.002	0.0947	0.0926	0.0082	0.0073	0.0056	0.0365	0.0055	0.0125	0.1613
8	rs16887456	87136710	1.19	0.311838986457593	3.47	0.0800071130091993	0.215235307442044	0.458868764585432	0.1322	0.0794	0.0055	0.0015	0.0233	0.0018	0.0015	0.0176	0.1462	0.0148	0.0219	0.0069	0.0916	0.0188	0.006	0.0019	0.002	0.0947	0.0926	0.0082	0.0073	0.0056	0.0365	0.0055	0.0125	0.1614
8	rs2626328	87147251	1.19	0.311838986457593	3.47	0.0800071130091993	0.188158344499402	0.486149347113537	0.1321	0.078	0.0057	0.0016	0.0235	0.0019	0.0015	0.0175	0.147	0.0148	0.0221	0.0069	0.0916	0.0188	0.0061	0.0019	0.0019	0.0946	0.093	0.0082	0.0076	0.0058	0.0363	0.0058	0.0126	0.1608
8	rs12056435	87149808	1.19	0.311838986457593	3.47	0.0800071130091993	0.1821179541121	0.49023549490149	0.1321	0.0779	0.0057	0.0016	0.0234	0.0019	0.0016	0.0175	0.147	0.0148	0.0221	0.0069	0.0916	0.0188	0.0061	0.0019	0.0019	0.0946	0.093	0.0082	0.0076	0.0058	0.0364	0.0058	0.0127	0.1608
8	rs2721258	87149865	1.19	0.311838986457593	3.47	0.0800071130091993	0.182561505336437	0.492008882964021	0.1321	0.0779	0.0057	0.0016	0.0234	0.0019	0.0016	0.0175	0.147	0.0148	0.0221	0.0069	0.0916	0.0188	0.0061	0.0019	0.0019	0.0946	0.093	0.0082	0.0076	0.0058	0.0364	0.0058	0.0127	0.1608
8	rs62512380	87149981	1.19	0.311838986457593	3.47	0.0800071130091993	0.181453792813648	0.491190192088096	0.1321	0.0779	0.0057	0.0016	0.0234	0.0019	0.0016	0.0175	0.147	0.0148	0.0221	0.0069	0.0916	0.0188	0.0061	0.0019	0.0019	0.0947	0.093	0.0082	0.0076	0.0058	0.0364	0.0058	0.0127	0.1608
8	rs55838745	87153904	1.19	0.311838986457593	3.46	0.0851540123614781	0.183339215757597	0.507629830565208	0.1321	0.0777	0.0057	0.0016	0.0235	0.0019	0.0016	0.0176	0.147	0.0149	0.0221	0.0069	0.0916	0.0188	0.006	0.0019	0.0019	0.0945	0.0933	0.0082	0.0076	0.0058	0.0363	0.0058	0.0127	0.1608
8	rs11777360	87154234	1.19	0.311838986457593	3.45	0.090551063959542	0.186656357311318	0.512450528976324	0.1321	0.0777	0.0057	0.0016	0.0235	0.0019	0.0016	0.0175	0.147	0.0149	0.0221	0.0069	0.0916	0.0188	0.006	0.0019	0.0019	0.0945	0.0933	0.0082	0.0076	0.0058	0.0363	0.0058	0.0127	0.1608
8	rs55831215	87160913	1.19	0.311838986457593	3.45	0.090551063959542	0.176299583474479	0.505429932930083	0.1322	0.0774	0.0058	0.0016	0.0235	0.0019	0.0016	0.0175	0.1471	0.0149	0.0221	0.0069	0.0915	0.0188	0.0061	0.0019	0.0019	0.0944	0.0934	0.0082	0.0076	0.0059	0.0361	0.0058	0.0127	0.1608
8	rs10504821	87167184	1.19	0.311838986457593	3.45	0.090551063959542	0.151681985898002	0.502546253816385	0.1322	0.0773	0.0059	0.0016	0.0235	0.0019	0.0016	0.0175	0.1471	0.0149	0.0221	0.0069	0.0915	0.0188	0.0061	0.0019	0.0019	0.0944	0.0934	0.0081	0.0076	0.0061	0.0361	0.0058	0.0127	0.1608
8	rs80121041	87178425	1.19	0.311838986457593	3.45	0.090551063959542	0.139157190511373	0.468141202009075	0.1323	0.0772	0.0058	0.0016	0.0234	0.0019	0.0015	0.0175	0.1473	0.0149	0.0221	0.0069	0.0915	0.0186	0.0062	0.0019	0.0019	0.0945	0.0935	0.0081	0.0075	0.0061	0.0358	0.0058	0.0127	0.1607
8	rs72606626	87179250	1.19	0.311838986457593	3.45	0.090551063959542	0.138621728814156	0.469758737588602	0.1323	0.0772	0.0058	0.0016	0.0234	0.0019	0.0016	0.0175	0.1474	0.0149	0.0221	0.007	0.0915	0.0186	0.0062	0.0019	0.0019	0.0945	0.0934	0.0081	0.0076	0.0062	0.0358	0.0058	0.0127	0.1608
8	rs117598854	87179288	1.19	0.311838986457593	3.48	0.0751031739839783	0.138653192319575	0.470028468157934	0.1323	0.0772	0.0058	0.0016	0.0234	0.0019	0.0016	0.0175	0.1474	0.0149	0.0221	0.007	0.0915	0.0186	0.0062	0.0019	0.0019	0.0945	0.0934	0.0081	0.0076	0.0062	0.0358	0.0058	0.0127	0.1608
8	rs62512386	87195838	1.19	0.311838986457593	3.48	0.0751031739839783	0.136554597268285	0.459807228926517	0.1323	0.0772	0.0058	0.0016	0.0234	0.0019	0.0016	0.0175	0.1474	0.0149	0.0221	0.007	0.0915	0.0186	0.0062	0.0019	0.0019	0.0945	0.0934	0.0081	0.0076	0.0062	0.0358	0.0058	0.0127	0.1608
8	rs17605712	87207401	1.18	0.345943801679723	3.48	0.0751031739839783	0.131498689558699	0.450045272735287	0.1323	0.0771	0.0057	0.0017	0.0234	0.002	0.0016	0.0175	0.1473	0.015	0.0222	0.007	0.0915	0.0186	0.0063	0.0019	0.0019	0.0944	0.0937	0.0082	0.0075	0.0062	0.0359	0.0059	0.0127	0.1604
8	rs35666410	87208307	1.18	0.345943801679723	3.48	0.0751031739839783	0.132353764748476	0.448579095257192	0.1323	0.0771	0.0057	0.0017	0.0234	0.002	0.0016	0.0175	0.1473	0.015	0.0222	0.007	0.0915	0.0185	0.0064	0.0019	0.0019	0.0944	0.0937	0.0082	0.0075	0.0062	0.0359	0.0059	0.0128	0.1603
8	rs56241709	87212043	1.19	0.311838986457593	3.48	0.0751031739839783	0.129375626241237	0.442992649643757	0.1324	0.0771	0.0057	0.0016	0.0233	0.002	0.0016	0.0175	0.1471	0.015	0.0221	0.007	0.0915	0.0185	0.0064	0.0019	0.0019	0.0945	0.0937	0.0082	0.0076	0.0062	0.0359	0.0059	0.0127	0.1603
8	rs16898059	87213002	1.19	0.311838986457593	3.48	0.0751031739839783	0.127034512366602	0.426740424435094	0.1324	0.0771	0.0056	0.0016	0.0233	0.002	0.0016	0.0175	0.147	0.015	0.0221	0.007	0.0915	0.0185	0.0064	0.0019	0.0019	0.0946	0.0937	0.0083	0.0076	0.0062	0.0359	0.0059	0.0127	0.1603
8	rs72686795	87213939	1.18	0.345943801679723	3.48	0.0751031739839783	0.124159224848823	0.418479686400131	0.1324	0.0771	0.0056	0.0016	0.0233	0.002	0.0016	0.0175	0.147	0.015	0.0221	0.007	0.0914	0.0185	0.0064	0.0019	0.0019	0.0946	0.0937	0.0083	0.0076	0.0062	0.0359	0.0059	0.0127	0.1604
8	rs74526397	87217568	1.18	0.345943801679723	3.49	0.0704349946405554	0.120079738429577	0.415605303304628	0.1326	0.0772	0.0056	0.0015	0.0232	0.002	0.0015	0.0175	0.147	0.0149	0.0221	0.0069	0.0914	0.0184	0.0064	0.0019	0.0019	0.0946	0.0937	0.0083	0.0076	0.0062	0.0358	0.006	0.0126	0.1604
8	rs75463553	87222131	1.18	0.345943801679723	3.49	0.0704349946405554	0.109833385334325	0.373406602093806	0.1327	0.0772	0.0057	0.0015	0.023	0.0021	0.0015	0.0175	0.1469	0.0149	0.0221	0.007	0.0913	0.0184	0.0065	0.0019	0.002	0.0947	0.0938	0.0084	0.0076	0.0063	0.0358	0.0061	0.0126	0.1603
8	rs4960967	87222984	1.18	0.345943801679723	3.49	0.0704349946405554	0.106426329649229	0.362930373415725	0.1328	0.0772	0.0057	0.0015	0.0229	0.0021	0.0015	0.0175	0.1469	0.0149	0.0221	0.007	0.0912	0.0184	0.0065	0.0019	0.002	0.0947	0.0939	0.0084	0.0076	0.0064	0.0358	0.0061	0.0126	0.1603
8	rs114955412	87224516	1.18	0.345943801679723	3.49	0.0704349946405554	0.103637825209327	0.340382396347649	0.1329	0.0772	0.0057	0.0015	0.0228	0.0022	0.0015	0.0176	0.1469	0.0149	0.0221	0.007	0.0911	0.0183	0.0065	0.0019	0.002	0.0948	0.0939	0.0084	0.0076	0.0064	0.0358	0.0062	0.0125	0.1602
8	rs9656982	87226700	1.18	0.345943801679723	3.49	0.0704349946405554	0.0963253413011644	0.300618221720003	0.1331	0.0771	0.0057	0.0015	0.0225	0.0022	0.0014	0.0176	0.1467	0.0148	0.022	0.0071	0.0909	0.0183	0.0066	0.0019	0.0019	0.0947	0.0939	0.0085	0.0076	0.0066	0.0358	0.0063	0.0125	0.1603
8	rs12542402	87227015	1.18	0.345943801679723	3.49	0.0704349946405554	0.0972844050465592	0.310541838394933	0.1332	0.0771	0.0057	0.0015	0.0225	0.0023	0.0014	0.0176	0.1468	0.0148	0.022	0.0071	0.0909	0.0183	0.0066	0.0019	0.0019	0.0947	0.0939	0.0085	0.0076	0.0066	0.0358	0.0064	0.0124	0.1604
8	rs10956518	87227153	1.18	0.345943801679723	3.49	0.0704349946405554	0.0948231644268241	0.315237788631086	0.1332	0.0771	0.0057	0.0015	0.0225	0.0022	0.0014	0.0177	0.1468	0.0148	0.022	0.007	0.0909	0.0183	0.0066	0.0019	0.0019	0.0947	0.0939	0.0085	0.0076	0.0066	0.0358	0.0063	0.0124	0.1604
8	rs4419794	87229739	1.18	0.345943801679723	3.49	0.0704349946405554	0.0859563788395844	0.310541838394933	0.1333	0.0771	0.0057	0.0015	0.0225	0.0021	0.0014	0.0176	0.1472	0.0147	0.022	0.0071	0.0908	0.0183	0.0066	0.0019	0.0019	0.0945	0.094	0.0083	0.0076	0.0066	0.0356	0.0062	0.0124	0.1605
8	rs72688509	87229890	1.18	0.345943801679723	3.49	0.0704349946405554	0.0859563788395844	0.311503401974444	0.1333	0.0771	0.0057	0.0015	0.0225	0.0021	0.0014	0.0176	0.1472	0.0147	0.022	0.0071	0.0908	0.0183	0.0066	0.0019	0.0019	0.0945	0.094	0.0083	0.0076	0.0066	0.0356	0.0062	0.0124	0.1605
8	rs75486914	87231594	1.18	0.345943801679723	3.49	0.0704349946405554	0.0854889628421231	0.313911172123959	0.1334	0.0771	0.0057	0.0015	0.0225	0.0021	0.0014	0.0176	0.1472	0.0147	0.022	0.007	0.0908	0.0183	0.0066	0.0019	0.0019	0.0945	0.094	0.0083	0.0076	0.0066	0.0355	0.0062	0.0124	0.1606
8	rs77907129	87231891	1.18	0.345943801679723	3.49	0.0704349946405554	0.0854656346475625	0.314031705047368	0.1334	0.0771	0.0057	0.0015	0.0225	0.0021	0.0014	0.0176	0.1472	0.0147	0.022	0.007	0.0908	0.0183	0.0066	0.0019	0.0019	0.0945	0.094	0.0083	0.0076	0.0066	0.0355	0.0062	0.0124	0.1606
8	rs2976190	87235150	1.19	0.311838986457593	3.5	0.0659953737268723	0.084906974482429	0.322867444700443	0.1335	0.0771	0.0057	0.0014	0.0225	0.0021	0.0014	0.0176	0.1472	0.0147	0.022	0.007	0.0908	0.0184	0.0066	0.0019	0.0019	0.0945	0.094	0.0083	0.0076	0.0066	0.0355	0.0062	0.0124	0.1606
8	rs2976189	87235273	1.19	0.311838986457593	3.51	0.0617771177241036	0.0851394657619025	0.324205110345944	0.1335	0.0771	0.0057	0.0014	0.0225	0.0021	0.0014	0.0176	0.1472	0.0147	0.022	0.007	0.0908	0.0184	0.0066	0.0019	0.0019	0.0945	0.094	0.0083	0.0076	0.0066	0.0355	0.0062	0.0124	0.1606
8	rs2976185	87240020	1.19	0.311838986457593	3.51	0.0617771177241036	0.0922789902828764	0.326153703112434	0.1334	0.077	0.006	0.0015	0.0225	0.002	0.0014	0.0176	0.1472	0.0147	0.022	0.007	0.0908	0.0184	0.0066	0.0019	0.0019	0.0945	0.0939	0.0083	0.0076	0.0066	0.0355	0.0062	0.0124	0.1605
8	rs11455946	87241797	1.19	0.311838986457593	3.51	0.0617771177241036	0.0852558634117956	0.32189561956848	0.1333	0.0768	0.006	0.0015	0.0226	0.0016	0.0014	0.0177	0.1485	0.0147	0.022	0.007	0.0905	0.0184	0.0068	0.0019	0.002	0.0947	0.0938	0.0079	0.0076	0.0066	0.0352	0.0059	0.0124	0.1607
8	rs7814198	87241847	1.19	0.311838986457593	3.51	0.0617771177241036	0.0816945622296276	0.288086756597189	0.1335	0.0769	0.006	0.0016	0.0226	0.0016	0.0014	0.0177	0.1487	0.0147	0.022	0.007	0.0906	0.0183	0.0068	0.0019	0.002	0.0943	0.0938	0.0079	0.0076	0.0066	0.0351	0.0059	0.0124	0.1605
8	rs79373692	87242775	1.19	0.311838986457593	3.5	0.0659953737268723	0.0703053720193673	0.238208322460195	0.1337	0.0766	0.006	0.0016	0.0228	0.0017	0.0015	0.0167	0.1506	0.0146	0.0216	0.0072	0.0902	0.0183	0.0073	0.0022	0.0021	0.0946	0.0941	0.0077	0.0077	0.0066	0.0337	0.0061	0.0126	0.1595
8	rs4310184	87245253	1.19	0.311838986457593	3.5	0.0659953737268723	0.0539363442088896	0.152050501280167	0.1339	0.0763	0.0061	0.0018	0.0231	0.0018	0.0018	0.0161	0.1537	0.0142	0.0208	0.0076	0.0884	0.0184	0.0078	0.0027	0.0024	0.0951	0.0954	0.0074	0.008	0.0068	0.0315	0.0064	0.0129	0.1568
8	rs74351072	87248789	1.19	0.311838986457593	3.5	0.0659953737268723	0.053970884842495	0.151860496844653	0.1339	0.0763	0.0061	0.0018	0.0231	0.0018	0.0018	0.0161	0.1538	0.0142	0.0208	0.0076	0.0884	0.0184	0.0078	0.0027	0.0024	0.0951	0.0954	0.0074	0.008	0.0068	0.0315	0.0064	0.0129	0.1568
8	rs78776523	87254164	1.19	0.311838986457593	3.49	0.0704349946405554	0.0537638629247713	0.153955216378419	0.1338	0.0762	0.0061	0.0019	0.0231	0.0018	0.0018	0.0161	0.1541	0.0142	0.0207	0.0076	0.0884	0.0185	0.0078	0.0027	0.0025	0.095	0.0952	0.0074	0.008	0.0068	0.0315	0.0065	0.0129	0.1569
8	rs2976192	87254812	1.19	0.311838986457593	3.49	0.0704349946405554	0.0544907713292912	0.15894691087472	0.1338	0.0762	0.0061	0.0019	0.0231	0.0018	0.0018	0.0161	0.1541	0.0142	0.0207	0.0076	0.0884	0.0185	0.0078	0.0027	0.0025	0.095	0.0952	0.0074	0.008	0.0068	0.0315	0.0065	0.0129	0.1569
8	rs111360823	87255820	1.19	0.311838986457593	3.49	0.0704349946405554	0.0682075234261823	0.147232115951566	0.1339	0.0762	0.0061	0.0019	0.0231	0.0018	0.0018	0.0161	0.1541	0.0142	0.0207	0.0076	0.0884	0.0185	0.0078	0.0029	0.0025	0.095	0.0952	0.0074	0.008	0.0068	0.0315	0.0064	0.0129	0.1569
8	rs79748915	87268414	1.19	0.311838986457593	3.49	0.0704349946405554	0.602847203139284	0.0814321838693286	0.1336	0.0761	0.0061	0.0019	0.023	0.0018	0.0018	0.0161	0.154	0.0142	0.0207	0.0076	0.0882	0.0185	0.0078	0.0046	0.0024	0.0948	0.0949	0.0074	0.008	0.0068	0.0315	0.0064	0.0128	0.1564
8	rs117556165	87272233	1.19	0.311838986457593	3.48	0.0751031739839783	0.532628192534353	0.0775778760165104	0.1336	0.0762	0.0061	0.0019	0.023	0.0018	0.0018	0.0161	0.154	0.0142	0.0207	0.0076	0.0881	0.0184	0.0078	0.0045	0.0026	0.0948	0.095	0.0074	0.008	0.0068	0.0314	0.0064	0.0128	0.1565
8	rs6471266	87314996	1.19	0.311838986457593	3.48	0.0751031739839783	0.327552215129134	0.0833876767461409	0.1335	0.0764	0.0061	0.0019	0.023	0.0019	0.0018	0.016	0.1545	0.0142	0.0206	0.0076	0.0879	0.0183	0.0078	0.0041	0.0026	0.0948	0.0952	0.0074	0.008	0.0067	0.0313	0.0064	0.0128	0.1565
8	rs2976178	87332552	1.19	0.311838986457593	3.48	0.0751031739839783	0.165129687623609	0.0899880188312368	0.1335	0.0765	0.0062	0.0019	0.023	0.002	0.0017	0.0161	0.1556	0.0142	0.0207	0.0076	0.0875	0.0183	0.0078	0.0037	0.0026	0.0945	0.0951	0.0074	0.008	0.0067	0.0311	0.0065	0.0128	0.1563
8	rs7460286	87335197	1.19	0.311838986457593	3.48	0.0751031739839783	0.0855356314010371	0.0989615604761217	0.1336	0.0766	0.0062	0.0019	0.0231	0.0021	0.0017	0.0162	0.1563	0.0142	0.0206	0.0077	0.0871	0.0183	0.0077	0.0033	0.0025	0.0942	0.095	0.0074	0.0079	0.0067	0.0311	0.0066	0.0128	0.1564
8	rs17607671	87340175	1.19	0.311838986457593	3.48	0.0751031739839783	0.0821258925922967	0.0997717665171424	0.1336	0.0766	0.0062	0.0019	0.0231	0.0021	0.0017	0.0162	0.1563	0.0142	0.0206	0.0077	0.0871	0.0183	0.0077	0.0033	0.0025	0.0942	0.0949	0.0074	0.0079	0.0067	0.0311	0.0065	0.0128	0.1564
8	rs2953511	87340870	1.19	0.311838986457593	3.48	0.0751031739839783	0.0736891080444286	0.100096571140738	0.1337	0.0766	0.0063	0.0019	0.0231	0.0021	0.0017	0.0162	0.1564	0.0142	0.0206	0.0077	0.0871	0.0183	0.0078	0.0032	0.0025	0.0941	0.0949	0.0074	0.0079	0.0068	0.0312	0.0065	0.0128	0.1563
8	rs6982851	87352724	1.19	0.311838986457593	3.49	0.0704349946405554	0.0673039738899373	0.0989615604761217	0.1337	0.0767	0.0063	0.0019	0.0231	0.0021	0.0017	0.0162	0.1565	0.0142	0.0206	0.0077	0.087	0.0182	0.0078	0.0031	0.0025	0.0941	0.0949	0.0074	0.0079	0.0068	0.0312	0.0065	0.0128	0.1563
8	rs75946878	87356230	1.19	0.311838986457593	3.49	0.0704349946405554	0.0627700280654841	0.097027633773626	0.1337	0.0767	0.0063	0.002	0.0231	0.0021	0.0017	0.0163	0.1566	0.0142	0.0206	0.0077	0.087	0.0182	0.0078	0.0031	0.0025	0.0941	0.0949	0.0074	0.0079	0.0068	0.0312	0.0065	0.0128	0.1563
8	rs79771826	87356577	1.19	0.311838986457593	3.49	0.0704349946405554	0.061990285978119	0.0967869462338897	0.1337	0.0767	0.0063	0.002	0.0231	0.0021	0.0017	0.0163	0.1566	0.0142	0.0206	0.0077	0.087	0.0182	0.0078	0.0031	0.0025	0.0941	0.0949	0.0074	0.0079	0.0068	0.0312	0.0065	0.0128	0.1563
8	rs74878142	87361783	1.19	0.311838986457593	3.49	0.0704349946405554	0.0577888435266289	0.0981539405805051	0.1338	0.0767	0.0063	0.002	0.0231	0.002	0.0018	0.0163	0.1567	0.0142	0.0206	0.0077	0.0869	0.0181	0.0078	0.003	0.0025	0.0941	0.0949	0.0074	0.0079	0.0068	0.0311	0.0065	0.0128	0.1562
8	rs113601517	87366955	1.19	0.311838986457593	3.49	0.0704349946405554	0.0576804335396312	0.0982345859495385	0.1338	0.0767	0.0063	0.002	0.0231	0.002	0.0018	0.0163	0.1567	0.0142	0.0206	0.0077	0.0869	0.0181	0.0078	0.003	0.0025	0.0941	0.0949	0.0074	0.0079	0.0068	0.0311	0.0065	0.0128	0.1562
8	rs117198762	87378816	1.19	0.311838986457593	3.49	0.0704349946405554	0.057608235370751	0.0983959544946458	0.1338	0.0767	0.0063	0.002	0.0231	0.002	0.0018	0.0163	0.1567	0.0142	0.0206	0.0077	0.0869	0.0181	0.0078	0.003	0.0025	0.0942	0.0949	0.0074	0.0079	0.0068	0.0311	0.0065	0.0128	0.1562
8	rs118111345	87381974	1.19	0.311838986457593	3.51	0.0617771177241036	0.0594496864757901	0.0964663948641865	0.1339	0.0768	0.0063	0.002	0.0231	0.002	0.0018	0.0162	0.1566	0.0142	0.0206	0.0077	0.0869	0.0181	0.0078	0.003	0.0025	0.0941	0.0949	0.0074	0.0079	0.0068	0.0311	0.0065	0.0128	0.1562
8	rs62509423	87386539	1.19	0.311838986457593	3.51	0.0617771177241036	0.0587523492011182	0.097027633773626	0.1341	0.0768	0.0063	0.002	0.0231	0.002	0.0018	0.0162	0.1568	0.0141	0.0206	0.0077	0.0868	0.0181	0.0078	0.0029	0.0025	0.0941	0.0949	0.0074	0.008	0.0068	0.0311	0.0065	0.0127	0.1561
8	rs117804954	87404553	1.19	0.311838986457593	3.52	0.0577730493768559	0.058715798302275	0.0968671493317768	0.1342	0.0768	0.0063	0.002	0.0232	0.002	0.0018	0.0162	0.1568	0.0141	0.0206	0.0077	0.0868	0.018	0.0078	0.0029	0.0025	0.0941	0.0949	0.0074	0.008	0.0068	0.0311	0.0065	0.0127	0.1561
8	rs56395805	87413262	1.19	0.311838986457593	3.53	0.0539760163806611	0.0586244870756713	0.097027633773626	0.1342	0.0768	0.0063	0.002	0.0232	0.002	0.0018	0.0162	0.1568	0.0141	0.0206	0.0077	0.0867	0.018	0.0078	0.0029	0.0025	0.0941	0.095	0.0074	0.008	0.0068	0.0311	0.0065	0.0127	0.1561
8	rs77852703	87427913	1.19	0.311838986457593	3.54	0.0503789001912993	0.0599670090180403	0.0940756232891506	0.1342	0.0768	0.0063	0.002	0.0232	0.002	0.0018	0.0162	0.1568	0.0141	0.0206	0.0077	0.0867	0.018	0.0078	0.0029	0.0025	0.0941	0.095	0.0074	0.008	0.0068	0.0311	0.0065	0.0127	0.1561
8	rs117821279	87446737	1.19	0.311838986457593	3.54	0.0503789001912993	0.0620281731147233	0.0906903285761184	0.1342	0.0767	0.0063	0.002	0.0232	0.002	0.0018	0.0162	0.1568	0.0141	0.0206	0.0077	0.0867	0.018	0.0078	0.003	0.0025	0.094	0.0951	0.0074	0.008	0.0068	0.0311	0.0065	0.0127	0.1561
8	rs35874775	87448648	1.19	0.311838986457593	3.55	0.0469746249181148	0.0626555178538244	0.0903779228433499	0.1342	0.0767	0.0063	0.002	0.0231	0.002	0.0018	0.0162	0.1568	0.0141	0.0206	0.0077	0.0867	0.018	0.0078	0.003	0.0025	0.094	0.0951	0.0074	0.008	0.0068	0.0311	0.0065	0.0127	0.1561
8	rs12541793	87462558	1.19	0.311838986457593	3.6	0.0326023165839827	0.0632678324642541	0.0847524294993647	0.1342	0.0766	0.0063	0.0019	0.0231	0.0022	0.0018	0.0162	0.1568	0.0141	0.0206	0.0078	0.0867	0.018	0.0078	0.003	0.0025	0.094	0.0951	0.0074	0.008	0.0068	0.0312	0.0065	0.0127	0.1561
8	rs10093238	87467096	1.19	0.311838986457593	3.61	0.0302100043965568	0.0659140813009954	0.0820318751212561	0.1342	0.0765	0.0063	0.0019	0.0231	0.0022	0.0018	0.0162	0.1568	0.0141	0.0206	0.0078	0.0867	0.018	0.0078	0.0031	0.0026	0.0939	0.0951	0.0074	0.008	0.0068	0.0312	0.0065	0.0127	0.1561
8	rs7460342	87475137	1.19	0.311838986457593	3.61	0.0302100043965568	0.059504971910661	0.0764072979413735	0.1342	0.0765	0.0063	0.002	0.0231	0.0022	0.0018	0.0162	0.157	0.0141	0.0205	0.0078	0.0868	0.018	0.0078	0.003	0.0026	0.0939	0.0951	0.0073	0.008	0.0068	0.0312	0.0065	0.0127	0.156
8	rs1142528	87481300	1.19	0.311838986457593	3.61	0.0302100043965568	0.0581875050956461	0.0801637675784237	0.1343	0.0765	0.0063	0.002	0.0231	0.0022	0.0018	0.0162	0.1569	0.014	0.0206	0.0078	0.087	0.018	0.0077	0.0029	0.0025	0.0939	0.0951	0.0073	0.008	0.0067	0.0312	0.0065	0.0127	0.156
8	rs6980476	87519315	1.2	0.280131383133392	3.61	0.0302100043965568	0.0749257477521971	0.0882031228215263	0.1348	0.0767	0.0061	0.002	0.0229	0.0021	0.0017	0.0163	0.1571	0.014	0.0209	0.0077	0.0873	0.0181	0.0077	0.0029	0.0025	0.0932	0.0956	0.0073	0.0079	0.0066	0.0312	0.0063	0.0126	0.1557
8	rs71502659	87521190	1.2	0.280131383133392	3.6	0.0326023165839827	0.0749043134603323	0.0882804301880611	0.1348	0.0767	0.0061	0.002	0.0229	0.0021	0.0017	0.0163	0.1571	0.014	0.0209	0.0077	0.0873	0.0181	0.0077	0.0029	0.0025	0.0932	0.0956	0.0073	0.0079	0.0066	0.0312	0.0063	0.0126	0.1557
8	rs11781016	87529297	1.19	0.311838986457593	3.59	0.0351464082512032	0.0674239921617702	0.0903779228433499	0.1348	0.0767	0.0061	0.002	0.0228	0.0021	0.0017	0.0163	0.1571	0.014	0.0209	0.0077	0.0873	0.0183	0.0077	0.0028	0.0025	0.0929	0.0957	0.0073	0.0079	0.0066	0.0313	0.0064	0.0126	0.1556
8	rs72690441	87530470	1.19	0.311838986457593	3.59	0.0351464082512032	0.0671441670747496	0.0902218807645841	0.1348	0.0767	0.0061	0.002	0.0228	0.0021	0.0017	0.0163	0.1572	0.014	0.0209	0.0077	0.0873	0.0183	0.0077	0.0028	0.0025	0.0929	0.0957	0.0073	0.0079	0.0066	0.0313	0.0064	0.0126	0.1556
8	rs6651267	87535573	1.2	0.280131383133392	3.58	0.0378489131480559	0.0659140813009954	0.0894432810971409	0.1348	0.0767	0.0061	0.002	0.0228	0.0021	0.0017	0.0163	0.1571	0.014	0.0209	0.0077	0.0873	0.0183	0.0077	0.0028	0.0025	0.093	0.0957	0.0073	0.0079	0.0066	0.0313	0.0064	0.0126	0.1555
8	rs10087788	87544174	1.19	0.311838986457593	3.58	0.0378489131480559	0.0680463164875027	0.0864325386036107	0.1348	0.0767	0.0061	0.002	0.0228	0.0021	0.0017	0.0163	0.1571	0.014	0.0209	0.0077	0.0874	0.0181	0.0077	0.0028	0.0025	0.093	0.0957	0.0073	0.0079	0.0067	0.0313	0.0064	0.0126	0.1555
8	rs7839863	87558210	1.2	0.280131383133392	3.59	0.0351464082512032	0.0640774567178231	0.078018716176503	0.1346	0.0767	0.0061	0.0021	0.0228	0.0022	0.0017	0.0164	0.157	0.014	0.0208	0.0078	0.0875	0.018	0.0077	0.0028	0.0025	0.0929	0.0957	0.0073	0.0079	0.0066	0.0313	0.0065	0.0126	0.1553
8	rs7823951	87562330	1.2	0.280131383133392	3.59	0.0351464082512032	0.0634407532090753	0.0767723215417254	0.1346	0.0768	0.0061	0.0021	0.0228	0.0022	0.0017	0.0164	0.157	0.014	0.0208	0.0078	0.0875	0.018	0.0077	0.0028	0.0025	0.0929	0.0956	0.0074	0.0079	0.0066	0.0314	0.0065	0.0126	0.1553
8	rs997426	87563667	1.2	0.280131383133392	3.59	0.0351464082512032	0.0117815609865875	0.0569451762326892	0.1346	0.0744	0.0057	0.0022	0.0225	0.0022	0.0017	0.0185	0.1585	0.0139	0.021	0.0074	0.0879	0.0179	0.0073	0.0028	0.0024	0.0965	0.0924	0.0075	0.0088	0.0067	0.0318	0.0067	0.0131	0.1529
8	rs2304791	87563878	1.2	0.280131383133392	3.59	0.0351464082512032	0.00883681355350604	0.0579807906303322	0.1349	0.0743	0.0057	0.0022	0.0225	0.0022	0.0017	0.0189	0.1583	0.0139	0.021	0.0073	0.087	0.0178	0.0072	0.0027	0.0025	0.0974	0.0914	0.0075	0.009	0.0067	0.0317	0.0068	0.0131	0.1534
8	rs72690480	87564804	1.2	0.280131383133392	3.59	0.0351464082512032	0.00538327748544004	0.113762026395592	0.1355	0.0743	0.0056	0.0023	0.022	0.0018	0.0016	0.0198	0.1603	0.0143	0.0209	0.007	0.084	0.0174	0.0069	0.0023	0.0023	0.0999	0.0904	0.0072	0.0097	0.007	0.031	0.0064	0.013	0.1541
8	rs11782610	87566158	1.2	0.280131383133392	3.59	0.0351464082512032	0.0044218931748363	0.0928891291361596	0.1356	0.0744	0.0056	0.0023	0.022	0.0018	0.0016	0.0198	0.1604	0.0143	0.0209	0.007	0.084	0.0174	0.0067	0.0024	0.0023	0.0998	0.0905	0.0072	0.0097	0.007	0.031	0.0063	0.013	0.1542
8	rs10105099	87566159	1.2	0.280131383133392	3.59	0.0351464082512032	0.0044218931748363	0.0928102413638975	0.1356	0.0744	0.0056	0.0023	0.022	0.0018	0.0016	0.0198	0.1604	0.0143	0.0209	0.007	0.084	0.0174	0.0067	0.0024	0.0023	0.0998	0.0905	0.0072	0.0097	0.007	0.031	0.0063	0.013	0.1542
8	rs2304789	87567193	1.2	0.280131383133392	3.59	0.0351464082512032	0.00455552630647498	0.0921014462994714	0.1356	0.0745	0.0056	0.0023	0.0221	0.0018	0.0015	0.0198	0.1604	0.0143	0.0209	0.007	0.084	0.0174	0.0067	0.0023	0.0023	0.0999	0.0905	0.0072	0.0097	0.0071	0.031	0.0062	0.013	0.1543
8	rs16915620	87567528	1.21	0.250745108472337	3.59	0.0351464082512032	0.00449667766115422	0.0942342717704379	0.1354	0.0746	0.0056	0.0023	0.0221	0.0018	0.0015	0.0199	0.1601	0.0143	0.0209	0.007	0.0846	0.0174	0.0067	0.0023	0.0023	0.0999	0.0903	0.0072	0.0097	0.0071	0.0307	0.0061	0.013	0.1544
8	rs10504825	87567848	1.21	0.250745108472337	3.59	0.0351464082512032	0.00458376083463022	0.0940756232891506	0.1354	0.0746	0.0056	0.0023	0.0221	0.0018	0.0015	0.0199	0.1602	0.0143	0.0209	0.007	0.0846	0.0174	0.0067	0.0023	0.0023	0.0999	0.0902	0.0072	0.0097	0.0071	0.0308	0.0061	0.0129	0.1544
8	rs2304787	87568644	1.21	0.250745108472337	3.59	0.0351464082512032	0.00419017853611733	0.0943136355729378	0.1353	0.0745	0.0056	0.0023	0.0221	0.0018	0.0015	0.0199	0.1603	0.0143	0.0209	0.007	0.0847	0.0174	0.0066	0.0023	0.0023	0.1	0.0899	0.0072	0.0097	0.0071	0.0308	0.0061	0.0129	0.1545
8	rs78877744	87568924	1.21	0.250745108472337	3.59	0.0351464082512032	0.00420867416243483	0.0966266183273808	0.1353	0.0745	0.0056	0.0023	0.0221	0.0018	0.0015	0.0199	0.1603	0.0143	0.0209	0.007	0.0847	0.0174	0.0067	0.0023	0.0023	0.0999	0.0899	0.0072	0.0097	0.0071	0.0308	0.0061	0.0129	0.1545
8	rs79929441	87569348	1.21	0.250745108472337	3.58	0.0378489131480559	0.00408312715530722	0.097027633773626	0.1353	0.0745	0.0056	0.0023	0.0221	0.0018	0.0016	0.0199	0.1604	0.0143	0.0209	0.007	0.0848	0.0174	0.0067	0.0023	0.0024	0.0999	0.0898	0.0072	0.0097	0.0071	0.0308	0.0061	0.0129	0.1545
8	rs1062852	87571252	1.21	0.250745108472337	3.59	0.0351464082512032	0.00425385944996329	0.0850569180940905	0.1351	0.0746	0.0056	0.0023	0.022	0.0018	0.0016	0.0199	0.1607	0.0142	0.0208	0.007	0.085	0.0173	0.0067	0.0024	0.0024	0.1	0.0895	0.0072	0.0098	0.007	0.0307	0.0062	0.0129	0.1546
8	rs1044730	87573120	1.21	0.250745108472337	3.59	0.0351464082512032	0.00446331859959661	0.0851331088292742	0.1351	0.0747	0.0055	0.0022	0.022	0.0018	0.0016	0.0199	0.1609	0.0142	0.0208	0.007	0.085	0.0173	0.0067	0.0024	0.0024	0.1001	0.0894	0.0072	0.0098	0.007	0.0307	0.0062	0.0129	0.1544
8	rs73690910	87573853	1.21	0.250745108472337	3.59	0.0351464082512032	0.00462351938938333	0.0847524294993647	0.1351	0.0746	0.0055	0.0022	0.022	0.0018	0.0016	0.0199	0.161	0.0142	0.0208	0.0071	0.0851	0.0173	0.0067	0.0024	0.0024	0.1001	0.0894	0.0072	0.0098	0.007	0.0307	0.0062	0.0129	0.1543
8	rs7000333	87578131	1.21	0.250745108472337	3.59	0.0351464082512032	0.00482932978902883	0.0852093269808198	0.1352	0.0746	0.0055	0.0022	0.022	0.0018	0.0016	0.0199	0.1611	0.0142	0.0208	0.0071	0.0852	0.0173	0.0067	0.0024	0.0024	0.1	0.0893	0.0072	0.0098	0.007	0.0308	0.0061	0.0129	0.1542
8	rs13248984	87605448	1.21	0.250745108472337	3.59	0.0351464082512032	0.00522781147622579	0.110704851781014	0.1352	0.0746	0.0054	0.0022	0.0221	0.0018	0.0016	0.02	0.1613	0.0144	0.0208	0.007	0.0851	0.0173	0.0067	0.0024	0.0024	0.1001	0.0893	0.0072	0.0097	0.007	0.0308	0.006	0.0129	0.1541
8	rs9297935	87617188	1.21	0.250745108472337	3.6	0.0326023165839827	0.00552265142522462	0.12347371658038	0.1351	0.0746	0.0054	0.0022	0.0221	0.0018	0.0016	0.0201	0.1615	0.0144	0.0208	0.0069	0.085	0.0173	0.0067	0.0024	0.0024	0.1001	0.0892	0.0072	0.0097	0.007	0.0308	0.006	0.0129	0.1539
8	rs4961203	87622378	1.21	0.250745108472337	3.6	0.0326023165839827	0.00573190022049183	0.139050785882114	0.1351	0.0746	0.0054	0.0022	0.0221	0.0018	0.0016	0.0201	0.1615	0.0144	0.0208	0.0069	0.085	0.0173	0.0067	0.0024	0.0024	0.1001	0.0892	0.0072	0.0097	0.007	0.0308	0.006	0.0129	0.1539
8	rs11779541	87627003	1.21	0.250745108472337	3.6	0.0326023165839827	0.00554560336808572	0.102709789909883	0.1352	0.0744	0.0055	0.0023	0.0221	0.0019	0.0017	0.0201	0.1621	0.0146	0.0208	0.0068	0.0846	0.0171	0.007	0.0023	0.0025	0.1	0.0887	0.0072	0.0098	0.0071	0.0308	0.0059	0.013	0.1536
8	rs59477504	87628034	1.21	0.250745108472337	3.6	0.0326023165839827	0.0055095692437529	0.0997717665171424	0.1352	0.0744	0.0055	0.0023	0.0221	0.0019	0.0017	0.0201	0.1621	0.0146	0.0208	0.0069	0.0845	0.0172	0.007	0.0023	0.0025	0.1	0.0886	0.0072	0.0098	0.0071	0.0307	0.0059	0.013	0.1537
8	rs76823400	87628728	1.21	0.250745108472337	3.6	0.0326023165839827	0.00591956553014835	0.107846881974332	0.1351	0.0744	0.0055	0.0023	0.0221	0.0019	0.0017	0.02	0.1622	0.0146	0.0208	0.0069	0.0844	0.0172	0.007	0.0023	0.0025	0.1	0.0886	0.0072	0.0098	0.0071	0.0308	0.0059	0.013	0.1537
8	rs7829545	87629320	1.21	0.250745108472337	3.59	0.0351464082512032	0.00606253464763641	0.107596088542821	0.1351	0.0744	0.0055	0.0024	0.0221	0.0019	0.0017	0.02	0.1623	0.0146	0.0208	0.0069	0.0843	0.0172	0.007	0.0023	0.0025	0.0999	0.0886	0.0072	0.0098	0.0071	0.0308	0.0059	0.013	0.1537
8	rs13249366	87629825	1.21	0.250745108472337	3.59	0.0351464082512032	0.00628741514935148	0.110029809857906	0.1351	0.0744	0.0055	0.0024	0.0221	0.0019	0.0017	0.02	0.1624	0.0146	0.0207	0.0069	0.0843	0.0172	0.007	0.0023	0.0025	0.0999	0.0886	0.0072	0.0099	0.0071	0.0308	0.0059	0.013	0.1537
8	rs17683923	87630580	1.21	0.250745108472337	3.59	0.0351464082512032	0.00934095710588378	0.150154294629113	0.1351	0.0744	0.0055	0.0024	0.0221	0.0019	0.0017	0.02	0.1624	0.0146	0.0207	0.0069	0.0841	0.0172	0.007	0.0023	0.0025	0.0999	0.0886	0.0073	0.0099	0.0071	0.0308	0.0059	0.013	0.1536
8	rs3779800	87642150	1.2	0.280131383133392	3.59	0.0351464082512032	0.0227924499126096	0.147702035241836	0.1357	0.0742	0.0057	0.0028	0.0227	0.0024	0.0023	0.0213	0.1625	0.016	0.0212	0.0072	0.079	0.0172	0.007	0.0024	0.0027	0.0995	0.0875	0.0081	0.0119	0.0068	0.0304	0.0057	0.0133	0.1518
8	rs58564270	87642538	1.2	0.280131383133392	3.59	0.0351464082512032	0.022284266620505	0.150911752819125	0.1356	0.0742	0.0057	0.0028	0.0227	0.0024	0.0023	0.0213	0.1625	0.016	0.0212	0.0071	0.079	0.0172	0.007	0.0024	0.0027	0.0996	0.0875	0.0081	0.0119	0.0067	0.0305	0.0057	0.0133	0.1518
8	rs35417322	87643240	1.2	0.280131383133392	3.57	0.0407165604515682	0.0222469509698076	0.150911752819125	0.1356	0.0742	0.0057	0.0028	0.0227	0.0024	0.0023	0.0214	0.1625	0.016	0.0212	0.0071	0.079	0.0172	0.0069	0.0024	0.0027	0.0996	0.0875	0.0081	0.012	0.0067	0.0305	0.0058	0.0133	0.1518
8	rs13265557	87660100	1.21	0.250745108472337	3.56	0.0437561662613372	0.0277250265208114	0.177857822252424	0.1355	0.074	0.0054	0.0027	0.023	0.0024	0.0023	0.0219	0.1626	0.016	0.0211	0.007	0.0793	0.0167	0.0068	0.0023	0.0026	0.0999	0.0868	0.0083	0.0119	0.0065	0.0306	0.0058	0.0132	0.1525
8	rs4961206	87666251	1.21	0.250745108472337	3.56	0.0437561662613372	0.0285074586003157	0.190560405479322	0.1355	0.074	0.0053	0.0027	0.023	0.0024	0.0023	0.0221	0.1627	0.016	0.021	0.007	0.0791	0.0167	0.0068	0.0023	0.0025	0.1	0.0868	0.0083	0.0119	0.0065	0.0306	0.0058	0.0133	0.1525
8	rs2053473	87668403	1.21	0.250745108472337	3.56	0.0437561662613372	0.0297847448085531	0.192620440772348	0.1355	0.0741	0.0053	0.0027	0.023	0.0025	0.0023	0.0221	0.1627	0.016	0.0211	0.007	0.0791	0.0167	0.0067	0.0023	0.0025	0.1	0.0867	0.0083	0.0119	0.0065	0.0306	0.0058	0.0133	0.1524
8	rs10098537	87669084	1.21	0.250745108472337	3.56	0.0437561662613372	0.0306076210870092	0.193549903792206	0.1356	0.0741	0.0053	0.0027	0.023	0.0025	0.0023	0.0222	0.1627	0.016	0.0211	0.007	0.079	0.0167	0.0067	0.0023	0.0025	0.1	0.0867	0.0083	0.0119	0.0065	0.0307	0.0058	0.0132	0.1523
8	rs59109039	87669743	1.21	0.250745108472337	3.54	0.0503789001912993	0.0335947816649993	0.19968033298259	0.1356	0.0741	0.0053	0.0027	0.023	0.0025	0.0023	0.0222	0.1627	0.016	0.0211	0.007	0.079	0.0167	0.0067	0.0023	0.0025	0.1	0.0865	0.0083	0.0119	0.0065	0.0307	0.0058	0.0132	0.1523
8	rs62528591	87675958	1.21	0.250745108472337	3.55	0.0469746249181148	0.043600369290083	0.18912286330841	0.1356	0.0741	0.0053	0.0027	0.0231	0.0026	0.0023	0.0223	0.163	0.016	0.0212	0.007	0.0789	0.0165	0.0067	0.0022	0.0026	0.1002	0.0864	0.0084	0.0119	0.0065	0.0307	0.0058	0.013	0.1521
8	rs6471482	87679303	1.21	0.250745108472337	3.55	0.0469746249181148	0.0471014900628397	0.183816025136893	0.1357	0.074	0.0053	0.0027	0.0231	0.0026	0.0023	0.0223	0.1631	0.016	0.0212	0.0071	0.0789	0.0164	0.0067	0.0022	0.0026	0.1003	0.0864	0.0084	0.0119	0.0066	0.0306	0.0058	0.0129	0.152
8	rs6984637	87680833	1.21	0.250745108472337	3.55	0.0469746249181148	0.0481175007656441	0.183816025136893	0.1357	0.074	0.0053	0.0027	0.0231	0.0026	0.0023	0.0224	0.1631	0.016	0.0213	0.0071	0.0789	0.0164	0.0067	0.0022	0.0026	0.1003	0.0863	0.0084	0.0119	0.0065	0.0306	0.0058	0.0129	0.152
8	rs62525672	87693474	1.21	0.250745108472337	3.55	0.0469746249181148	0.0549265589256717	0.190560405479322	0.1358	0.074	0.0053	0.0027	0.0231	0.0026	0.0024	0.0224	0.1633	0.016	0.0213	0.0071	0.0788	0.0164	0.0066	0.0022	0.0025	0.1003	0.0862	0.0084	0.0119	0.0065	0.0306	0.0058	0.0129	0.1519
8	rs78049750	87717416	1.2	0.280131383133392	3.55	0.0469746249181148	0.0781638918270453	0.169394149205701	0.1361	0.0741	0.0056	0.0026	0.0232	0.0027	0.0025	0.0227	0.164	0.0158	0.0214	0.0074	0.0782	0.0163	0.0063	0.0021	0.0025	0.1004	0.0855	0.0087	0.0119	0.0066	0.0303	0.0059	0.0127	0.1516
8	rs13278423	87720419	1.2	0.280131383133392	3.55	0.0469746249181148	0.0807462514214933	0.17127355698756	0.1361	0.0741	0.0056	0.0026	0.0232	0.0027	0.0025	0.0227	0.1641	0.0158	0.0214	0.0074	0.0782	0.0163	0.0063	0.002	0.0025	0.1004	0.0855	0.0087	0.0119	0.0066	0.0303	0.0059	0.0127	0.1516
8	rs11782049	87735676	1.2	0.280131383133392	3.55	0.0469746249181148	0.0853490545167024	0.164287752496347	0.1361	0.0741	0.0056	0.0027	0.0233	0.0027	0.0025	0.0227	0.164	0.0158	0.0215	0.0074	0.078	0.0163	0.0062	0.002	0.0025	0.1004	0.0854	0.0087	0.0119	0.0066	0.0303	0.0059	0.0128	0.1517
8	rs35066672	87738123	1.2	0.280131383133392	3.55	0.0469746249181148	0.0850696758201637	0.16870356327406	0.1361	0.0741	0.0056	0.0028	0.0233	0.0027	0.0025	0.0227	0.1639	0.0158	0.0215	0.0075	0.0778	0.0163	0.0062	0.0021	0.0025	0.1003	0.0853	0.0087	0.0119	0.0066	0.0302	0.006	0.0129	0.1518
8	rs66881636	87751870	1.2	0.280131383133392	3.55	0.0469746249181148	0.0892258854225611	0.157886255595879	0.1364	0.0741	0.0057	0.0028	0.0233	0.0028	0.0027	0.0228	0.1638	0.0157	0.0215	0.0076	0.0767	0.0163	0.0062	0.0021	0.0027	0.1005	0.085	0.0088	0.0117	0.0066	0.0299	0.0059	0.0131	0.1525
8	rs35807406	87755776	1.2	0.280131383133392	3.54	0.0503789001912993	0.0968293680749678	0.15300179864157	0.1365	0.0741	0.0057	0.0028	0.0233	0.0029	0.0028	0.0228	0.1637	0.0157	0.0216	0.0077	0.0764	0.0163	0.0062	0.0022	0.0028	0.1005	0.085	0.0088	0.0117	0.0066	0.0298	0.0059	0.0131	0.1524
8	rs10106140	87774809	1.2	0.280131383133392	3.55	0.0469746249181148	0.113418413877824	0.144423980149105	0.1367	0.0742	0.0057	0.0029	0.0232	0.0029	0.0028	0.0228	0.1638	0.0156	0.0218	0.0078	0.0759	0.0162	0.0062	0.0023	0.0029	0.1006	0.0849	0.0088	0.0117	0.0066	0.0296	0.0059	0.0131	0.1524
8	rs78425443	87777074	1.2	0.280131383133392	3.55	0.0469746249181148	0.114563822635239	0.139879689446341	0.1367	0.0742	0.0057	0.0029	0.0232	0.0029	0.0028	0.0228	0.1638	0.0156	0.0218	0.0078	0.0759	0.0162	0.0062	0.0023	0.0029	0.1006	0.0849	0.0088	0.0117	0.0065	0.0296	0.0059	0.0131	0.1524
8	rs7841737	87782582	1.2	0.280131383133392	3.55	0.0469746249181148	0.12141097687599	0.149965144010172	0.1368	0.0743	0.0056	0.0029	0.0232	0.0029	0.0029	0.0228	0.1639	0.0156	0.0218	0.0079	0.0757	0.0162	0.0062	0.0023	0.0029	0.1006	0.0849	0.0088	0.0117	0.0065	0.0295	0.0059	0.0131	0.1523
8	rs10955046	87784959	1.2	0.280131383133392	3.55	0.0469746249181148	0.152180390333895	0.142562791242442	0.1373	0.075	0.0056	0.0029	0.0233	0.0029	0.0029	0.0228	0.1647	0.0155	0.0217	0.0078	0.0748	0.0161	0.0061	0.0024	0.0029	0.1003	0.0844	0.0088	0.0116	0.0066	0.0291	0.0059	0.0132	0.1524
8	rs34491567	87790552	1.2	0.280131383133392	3.55	0.0469746249181148	0.36994592327539	0.0906903285761184	0.1395	0.0764	0.0056	0.0027	0.0233	0.0025	0.0029	0.0231	0.1671	0.0156	0.0219	0.0084	0.0722	0.0158	0.0061	0.0022	0.0028	0.0998	0.0843	0.0089	0.0111	0.0064	0.027	0.006	0.0131	0.1525
8	rs2219419	87798380	1.2	0.280131383133392	3.55	0.0469746249181148	0.408270511142238	0.105597853567557	0.1398	0.0767	0.0056	0.0027	0.0232	0.0024	0.0028	0.0232	0.1674	0.0156	0.0219	0.0084	0.0722	0.0158	0.0061	0.0022	0.0028	0.0997	0.0842	0.0089	0.0111	0.0064	0.0268	0.006	0.0131	0.1524
8	rs68140597	87798531	1.2	0.280131383133392	3.55	0.0469746249181148	0.411760321307446	0.100747415459412	0.1399	0.0768	0.0055	0.0027	0.0232	0.0023	0.0028	0.0232	0.1675	0.0156	0.0219	0.0084	0.0722	0.0158	0.0061	0.0021	0.0028	0.0998	0.0841	0.0089	0.011	0.0064	0.0268	0.006	0.0131	0.1525
8	rs148829242	87799876	1.2	0.280131383133392	3.55	0.0469746249181148	0.441219423172924	0.100828886621474	0.1405	0.077	0.0055	0.0027	0.0232	0.0023	0.0027	0.0231	0.1677	0.0155	0.022	0.0084	0.0721	0.0158	0.006	0.002	0.0027	0.0997	0.0839	0.0088	0.0109	0.0064	0.0267	0.006	0.0131	0.1526
8	rs1379737	87800940	1.2	0.280131383133392	3.54	0.0503789001912993	0.452443453858904	0.108014202389962	0.1407	0.0771	0.0055	0.0027	0.0232	0.0022	0.0027	0.0231	0.1678	0.0155	0.022	0.0084	0.0721	0.0158	0.006	0.002	0.0027	0.0996	0.0838	0.0088	0.0109	0.0064	0.0266	0.006	0.0131	0.1526
8	rs28729208	87801135	1.2	0.280131383133392	3.54	0.0503789001912993	0.451542832494788	0.106845058101914	0.1407	0.0771	0.0055	0.0027	0.0232	0.0022	0.0027	0.0231	0.1678	0.0155	0.022	0.0084	0.0721	0.0158	0.006	0.002	0.0027	0.0996	0.0838	0.0088	0.0109	0.0064	0.0266	0.006	0.0131	0.1527
8	rs75129249	87801636	1.2	0.280131383133392	3.54	0.0503789001912993	0.45557242152667	0.106511917866313	0.1407	0.0772	0.0055	0.0026	0.0233	0.0022	0.0027	0.0231	0.1678	0.0155	0.022	0.0083	0.0721	0.0158	0.006	0.002	0.0027	0.0995	0.0838	0.0088	0.0109	0.0064	0.0266	0.006	0.0131	0.1527
8	rs72679108	87806090	1.2	0.280131383133392	3.54	0.0503789001912993	0.483834063250847	0.118060459818435	0.141	0.0773	0.0053	0.0026	0.0233	0.0021	0.0026	0.0229	0.1679	0.0156	0.0219	0.0082	0.0722	0.0158	0.0059	0.002	0.0028	0.0988	0.0837	0.009	0.0109	0.0065	0.0262	0.006	0.0131	0.1535
8	rs55700675	87810123	1.2	0.280131383133392	3.53	0.0539760163806611	0.495507725707765	0.121279973499453	0.1411	0.0774	0.0053	0.0026	0.0233	0.0021	0.0026	0.0229	0.168	0.0157	0.0219	0.0082	0.0723	0.0157	0.0059	0.0019	0.0028	0.0986	0.0837	0.009	0.0109	0.0065	0.0261	0.006	0.0131	0.1537
8	rs73280539	87821164	1.19	0.311838986457593	3.53	0.0539760163806611	0.519063450442799	0.132213795627726	0.1413	0.0775	0.0052	0.0026	0.0233	0.002	0.0026	0.0229	0.168	0.0157	0.0219	0.0081	0.0724	0.0157	0.0059	0.0019	0.0029	0.0982	0.0837	0.009	0.011	0.0065	0.0259	0.006	0.0131	0.1541
8	rs10105178	87821599	1.19	0.311838986457593	3.52	0.0577730493768559	0.523373169922201	0.134296993550187	0.1413	0.0775	0.0052	0.0026	0.0233	0.002	0.0026	0.0229	0.1681	0.0157	0.0219	0.0081	0.0723	0.0157	0.0059	0.0019	0.0029	0.0982	0.0836	0.009	0.011	0.0065	0.0259	0.006	0.0131	0.1541
8	rs11996499	87824179	1.19	0.311838986457593	3.52	0.0577730493768559	0.514514978828675	0.13484240717599	0.1414	0.0773	0.0052	0.0026	0.0233	0.002	0.0026	0.0229	0.1681	0.0157	0.0219	0.0081	0.0723	0.0157	0.0059	0.0019	0.0029	0.0982	0.0834	0.009	0.011	0.0065	0.0259	0.006	0.0131	0.1544
8	rs7011051	87824751	1.19	0.311838986457593	3.52	0.0577730493768559	0.512216015734716	0.134387839338093	0.1414	0.0773	0.0052	0.0026	0.0233	0.002	0.0026	0.0229	0.1681	0.0157	0.0219	0.0081	0.0723	0.0157	0.0059	0.0019	0.0029	0.0983	0.0834	0.009	0.011	0.0065	0.0259	0.006	0.0131	0.1545
8	rs13251546	87830503	1.19	0.311838986457593	3.51	0.0617771177241036	0.501489548494578	0.144330712889343	0.1415	0.0769	0.0052	0.0026	0.0233	0.002	0.0026	0.0229	0.1681	0.0157	0.0219	0.0081	0.0722	0.0157	0.0059	0.0019	0.0029	0.0983	0.0829	0.009	0.011	0.0065	0.0259	0.006	0.0131	0.1552
8	rs10091714	87836782	1.2	0.280131383133392	3.5	0.0659953737268723	0.487128995424228	0.131852727870306	0.1416	0.0768	0.0051	0.0027	0.0232	0.002	0.0026	0.0228	0.1681	0.0157	0.0219	0.008	0.0723	0.0157	0.0059	0.002	0.0029	0.0981	0.0829	0.009	0.011	0.0065	0.0258	0.006	0.0131	0.1557
8	rs116898827	87843034	1.2	0.280131383133392	3.5	0.0659953737268723	0.487315824256311	0.132033216162468	0.1416	0.0768	0.0051	0.0027	0.0232	0.002	0.0026	0.0228	0.1681	0.0157	0.0219	0.008	0.0723	0.0157	0.0059	0.002	0.0029	0.0981	0.0829	0.009	0.011	0.0065	0.0258	0.006	0.0131	0.1557
8	rs2219418	87845431	1.19	0.311838986457593	3.5	0.0659953737268723	0.494880069136474	0.132394466207228	0.1418	0.0769	0.0051	0.0027	0.0232	0.0019	0.0026	0.0228	0.168	0.0157	0.0219	0.008	0.0724	0.0156	0.0059	0.002	0.0028	0.098	0.0828	0.009	0.011	0.0065	0.0258	0.0061	0.0131	0.1559
8	rs112640976	87845545	1.19	0.311838986457593	3.49	0.0704349946405554	0.494629113775997	0.122857982015617	0.1418	0.0769	0.0051	0.0027	0.0232	0.0019	0.0026	0.0228	0.168	0.0157	0.0219	0.008	0.0724	0.0156	0.0059	0.002	0.0028	0.0979	0.0828	0.009	0.011	0.0065	0.0258	0.0061	0.0131	0.1559
8	rs73266032	87862534	1.2	0.280131383133392	3.49	0.0704349946405554	0.548070182436374	0.145077461714473	0.1424	0.0773	0.0051	0.0026	0.0233	0.0018	0.0026	0.0227	0.1674	0.0157	0.022	0.0076	0.0729	0.0154	0.0058	0.0021	0.0029	0.0972	0.0827	0.009	0.0111	0.0064	0.0258	0.0063	0.0131	0.1562
8	rs16894331	87868901	1.19	0.311838986457593	3.49	0.0704349946405554	0.615649332269562	0.160591050923285	0.1428	0.0774	0.0051	0.0026	0.0232	0.0018	0.0026	0.0227	0.167	0.0157	0.0221	0.0076	0.0732	0.0153	0.0057	0.0021	0.0029	0.0967	0.0824	0.009	0.0111	0.0064	0.0259	0.0064	0.0131	0.1565
8	rs13254135	87869245	1.19	0.311838986457593	3.49	0.0704349946405554	0.619897675383168	0.16722706395609	0.1428	0.0774	0.0051	0.0026	0.0232	0.0018	0.0026	0.0227	0.167	0.0157	0.0222	0.0076	0.0733	0.0153	0.0057	0.0021	0.0029	0.0967	0.0824	0.009	0.0111	0.0064	0.0259	0.0064	0.0131	0.1565
8	rs35598814	87871734	1.19	0.311838986457593	3.49	0.0704349946405554	0.62129349149295	0.161658093231535	0.1428	0.0774	0.0051	0.0026	0.0233	0.0018	0.0026	0.0227	0.1669	0.0157	0.0222	0.0076	0.0734	0.0153	0.0057	0.0021	0.0029	0.0965	0.0824	0.009	0.0111	0.0064	0.0259	0.0064	0.0131	0.1566
8	rs2934950	87876114	1.19	0.311838986457593	3.49	0.0704349946405554	0.629698565460166	0.148360828589878	0.1429	0.0774	0.0051	0.0026	0.0233	0.0018	0.0026	0.0226	0.1667	0.0158	0.0223	0.0076	0.0734	0.0153	0.0057	0.0022	0.0029	0.0965	0.0823	0.009	0.0111	0.0064	0.0259	0.0064	0.0131	0.1568
8	rs2453433	87881105	1.19	0.311838986457593	3.48	0.0751031739839783	0.578291754207181	0.121629979884351	0.143	0.0774	0.0052	0.0026	0.0232	0.0019	0.0025	0.0226	0.1663	0.0157	0.0222	0.0076	0.0736	0.0153	0.0057	0.0022	0.0028	0.0963	0.0821	0.009	0.0111	0.0065	0.0258	0.0065	0.0131	0.1572
8	rs2453441	87883038	1.19	0.311838986457593	3.48	0.0751031739839783	0.56345298066145	0.120755675245062	0.143	0.0774	0.0052	0.0026	0.0231	0.0019	0.0025	0.0226	0.1661	0.0157	0.0221	0.0076	0.0737	0.0153	0.0057	0.0022	0.0028	0.0962	0.0821	0.009	0.0111	0.0065	0.0258	0.0066	0.0132	0.1572
8	rs6468526	87905913	1.19	0.311838986457593	3.48	0.0751031739839783	0.537578255882561	0.101073454066967	0.1429	0.0775	0.0054	0.0024	0.023	0.0019	0.0025	0.0226	0.1659	0.0158	0.0222	0.0077	0.0734	0.0151	0.0059	0.0023	0.0027	0.0962	0.0821	0.009	0.0111	0.0066	0.0259	0.0067	0.0133	0.1574
8	rs117401379	87910389	1.19	0.311838986457593	3.48	0.0751031739839783	0.51848582663955	0.0902218807645841	0.1429	0.0774	0.0055	0.0024	0.0229	0.0019	0.0025	0.0227	0.1658	0.0158	0.0221	0.0078	0.0731	0.0151	0.0061	0.0023	0.0026	0.0961	0.0819	0.009	0.0112	0.0067	0.0259	0.0068	0.0133	0.1574
8	rs4960993	87916821	1.19	0.311838986457593	3.48	0.0751031739839783	0.512152225889365	0.0950290950788296	0.143	0.0773	0.0055	0.0024	0.0229	0.0019	0.0026	0.0226	0.1657	0.0159	0.0221	0.0078	0.073	0.0151	0.0061	0.0024	0.0026	0.0961	0.0819	0.009	0.0112	0.0067	0.0259	0.0068	0.0133	0.1573
8	rs56406508	87922285	1.19	0.311838986457593	3.47	0.0800071130091993	0.511769566586304	0.0975097124464381	0.143	0.0773	0.0055	0.0024	0.0229	0.0019	0.0026	0.0226	0.1657	0.0159	0.0221	0.0078	0.073	0.0151	0.0062	0.0024	0.0026	0.0961	0.0819	0.009	0.0112	0.0067	0.0259	0.0068	0.0134	0.1573
8	rs73268058	87922830	1.19	0.311838986457593	3.47	0.0800071130091993	0.508586060218725	0.0967869462338897	0.143	0.0773	0.0055	0.0024	0.0229	0.0019	0.0026	0.0226	0.1657	0.0159	0.0221	0.0078	0.073	0.0152	0.0062	0.0024	0.0026	0.0961	0.0819	0.009	0.0112	0.0067	0.0259	0.0068	0.0134	0.1573
8	rs13262224	87924522	1.19	0.311838986457593	3.47	0.0800071130091993	0.493500573445412	0.100015331350576	0.143	0.0773	0.0056	0.0024	0.0229	0.0019	0.0025	0.0227	0.1657	0.0159	0.0221	0.0078	0.073	0.0152	0.0062	0.0023	0.0026	0.096	0.0819	0.009	0.0112	0.0068	0.0259	0.0068	0.0134	0.1574
8	rs78221307	87936236	1.19	0.311838986457593	3.46	0.0851540123614781	0.452563603233581	0.101399902916346	0.1429	0.0772	0.0056	0.0024	0.0229	0.0019	0.0025	0.0226	0.1658	0.0159	0.022	0.0078	0.0725	0.0153	0.0062	0.0024	0.0026	0.0957	0.0818	0.0091	0.0111	0.0068	0.026	0.0068	0.0135	0.1581
8	rs76315154	87939964	1.19	0.311838986457593	3.46	0.0851540123614781	0.453585504704457	0.106096057113032	0.1428	0.0772	0.0056	0.0025	0.023	0.0019	0.0025	0.0226	0.1658	0.0159	0.022	0.0079	0.0724	0.0152	0.0063	0.0023	0.0027	0.0955	0.0818	0.0091	0.011	0.0068	0.026	0.0068	0.0135	0.1584
8	rs10955114	87940916	1.19	0.311838986457593	3.46	0.0851540123614781	0.453765957592284	0.107095176384412	0.1428	0.0772	0.0056	0.0025	0.023	0.0019	0.0025	0.0226	0.1658	0.0159	0.022	0.0079	0.0723	0.0152	0.0063	0.0023	0.0027	0.0955	0.0818	0.0091	0.011	0.0068	0.026	0.0068	0.0135	0.1584
8	rs11783526	87959736	1.19	0.311838986457593	3.46	0.0851540123614781	0.49419008942104	0.106345498243256	0.1422	0.0771	0.0057	0.0025	0.023	0.0018	0.0023	0.0224	0.1669	0.0161	0.022	0.008	0.0722	0.0152	0.0063	0.0023	0.0027	0.0951	0.0822	0.0089	0.011	0.0069	0.0261	0.0069	0.0136	0.158
8	rs117450765	87961240	1.19	0.311838986457593	3.46	0.0851540123614781	0.498525806551073	0.103696486231095	0.1422	0.0771	0.0057	0.0025	0.023	0.0018	0.0023	0.0223	0.1669	0.0161	0.022	0.008	0.0722	0.0152	0.0063	0.0023	0.0027	0.095	0.0822	0.0089	0.011	0.0069	0.0261	0.0069	0.0136	0.158
8	rs74567384	87965008	1.19	0.311838986457593	3.46	0.0851540123614781	0.485386929286657	0.0984766776535603	0.1422	0.077	0.0058	0.0025	0.023	0.0018	0.0023	0.0223	0.1669	0.0159	0.022	0.0081	0.0722	0.0151	0.0063	0.0023	0.0027	0.0951	0.0823	0.0089	0.011	0.0069	0.0261	0.0069	0.0136	0.158
8	rs79487097	87973623	1.19	0.311838986457593	3.46	0.0851540123614781	0.491810092249266	0.0936003114649581	0.1422	0.0771	0.0057	0.0025	0.023	0.0018	0.0023	0.0223	0.1669	0.0159	0.022	0.0081	0.0722	0.0151	0.0063	0.0023	0.0027	0.095	0.0824	0.0089	0.011	0.0069	0.0261	0.0069	0.0136	0.1581
8	rs77623994	87975873	1.19	0.311838986457593	3.47	0.0800071130091993	0.493375256740141	0.0936003114649581	0.1423	0.0771	0.0057	0.0025	0.023	0.0018	0.0023	0.0223	0.1669	0.0159	0.022	0.0081	0.0721	0.0151	0.0063	0.0023	0.0027	0.095	0.0824	0.0089	0.011	0.0069	0.0261	0.0069	0.0136	0.1581
8	rs11778879	87979777	1.2	0.280131383133392	3.46	0.0851540123614781	0.49419008942104	0.100259127938522	0.1426	0.0774	0.0057	0.0025	0.0228	0.0017	0.0022	0.0223	0.1669	0.0157	0.022	0.008	0.0721	0.0151	0.0063	0.0022	0.0026	0.0953	0.0825	0.0088	0.011	0.007	0.026	0.0069	0.0136	0.1582
8	rs56363223	87980821	1.2	0.280131383133392	3.46	0.0851540123614781	0.491497347074681	0.0964663948641865	0.1426	0.0774	0.0057	0.0025	0.0228	0.0017	0.0022	0.0222	0.1667	0.0157	0.022	0.008	0.0721	0.0151	0.0063	0.0022	0.0026	0.0953	0.0825	0.0088	0.011	0.007	0.0259	0.0069	0.0136	0.1582
8	rs34931341	87984852	1.2	0.280131383133392	3.46	0.0851540123614781	0.482779489537365	0.0991233950663608	0.1425	0.0773	0.0057	0.0025	0.0228	0.0017	0.0022	0.0222	0.1667	0.0157	0.022	0.008	0.0723	0.0152	0.0063	0.0022	0.0026	0.0953	0.0823	0.0088	0.011	0.007	0.0259	0.0069	0.0136	0.1584
8	rs77766369	88004932	1.21	0.250745108472337	3.45	0.090551063959542	0.313085437669579	0.10551490772154	0.1427	0.0774	0.0057	0.0024	0.0227	0.0017	0.0021	0.0218	0.1668	0.0153	0.0219	0.0079	0.0726	0.0155	0.0064	0.0021	0.0024	0.0959	0.0821	0.0087	0.0109	0.0071	0.0257	0.0067	0.0138	0.1589
8	rs1852027	88007114	1.2	0.280131383133392	3.45	0.090551063959542	0.253309208608683	0.109356351537263	0.1428	0.0775	0.0057	0.0024	0.0227	0.0017	0.002	0.0216	0.1669	0.0151	0.0217	0.0079	0.0727	0.0156	0.0065	0.0021	0.0023	0.0962	0.0819	0.0086	0.0109	0.0072	0.0256	0.0066	0.0138	0.1592
8	rs117369874	88008589	1.21	0.250745108472337	3.44	0.0962054431234386	0.230854476036216	0.128351514075649	0.1426	0.0773	0.0057	0.0022	0.0228	0.0017	0.002	0.021	0.1678	0.015	0.0217	0.0078	0.0726	0.0157	0.0064	0.002	0.0022	0.0964	0.0819	0.0085	0.0108	0.0072	0.0261	0.0065	0.0137	0.1596
8	rs4368998	88011025	1.21	0.250745108472337	3.41	0.114783892697204	0.219195657147684	0.163312060790751	0.1423	0.0772	0.0057	0.002	0.0228	0.0016	0.0019	0.0204	0.1688	0.015	0.0216	0.0076	0.0724	0.0158	0.0063	0.002	0.002	0.0967	0.0819	0.0084	0.0108	0.0072	0.0267	0.0064	0.0136	0.1599
8	rs10955160	88035157	1.21	0.250745108472337	3.4	0.121538743628758	0.224774827799958	0.163019752748501	0.1419	0.0773	0.0057	0.0019	0.0228	0.0016	0.0019	0.0196	0.1696	0.015	0.0215	0.0077	0.0727	0.0158	0.0062	0.002	0.002	0.0969	0.0822	0.0083	0.0108	0.0072	0.0268	0.0063	0.0136	0.1599
8	rs2453449	88037170	1.21	0.250745108472337	3.34	0.168454672892635	0.225107903533522	0.170580301813617	0.1417	0.0773	0.0057	0.0019	0.0229	0.0016	0.0018	0.0196	0.1697	0.015	0.0215	0.0077	0.073	0.0157	0.0062	0.002	0.002	0.0969	0.0822	0.0083	0.0108	0.0072	0.0268	0.0063	0.0137	0.1599
8	rs66467073	88043574	1.21	0.250745108472337	3.34	0.168454672892635	0.22063458577601	0.163799650787437	0.1417	0.0773	0.0057	0.0019	0.0228	0.0016	0.0018	0.0196	0.1699	0.015	0.0214	0.0077	0.0731	0.0156	0.0061	0.002	0.002	0.097	0.0823	0.0083	0.0107	0.0072	0.0269	0.0063	0.0135	0.1599
8	rs75495130	88073756	1.22	0.223600634562227	3.34	0.168454672892635	0.268165609619048	0.300856207541521	0.1403	0.0781	0.0055	0.0017	0.023	0.0014	0.0015	0.0188	0.172	0.015	0.0213	0.0071	0.0732	0.0156	0.0057	0.0017	0.0018	0.0976	0.0836	0.0085	0.0106	0.007	0.0274	0.0055	0.0137	0.1597
8	rs17623545	88080246	1.22	0.223600634562227	3.34	0.168454672892635	0.27588262502448	0.360795083282865	0.14	0.0782	0.0055	0.0016	0.023	0.0014	0.0015	0.0187	0.1724	0.015	0.0213	0.007	0.0732	0.0156	0.0056	0.0016	0.0017	0.0977	0.0839	0.0085	0.0105	0.007	0.0275	0.0054	0.0137	0.1597
8	rs6997613	88088357	1.22	0.223600634562227	3.34	0.168454672892635	0.269635160776146	0.317170368243561	0.1399	0.0783	0.0055	0.0016	0.023	0.0014	0.0015	0.0186	0.1726	0.015	0.0212	0.0071	0.0732	0.0156	0.0056	0.0016	0.0017	0.0978	0.084	0.0085	0.0105	0.0068	0.0276	0.0053	0.0137	0.1597
8	rs16892245	88100869	1.22	0.223600634562227	3.33	0.177401503992083	0.288608826123576	0.321045980633058	0.1397	0.0783	0.0056	0.0016	0.023	0.0015	0.0014	0.0186	0.1726	0.015	0.0212	0.0071	0.0732	0.0155	0.0056	0.0016	0.0017	0.0977	0.084	0.0086	0.0106	0.0068	0.0277	0.0053	0.0137	0.1596
8	rs2974276	88115347	1.22	0.223600634562227	3.33	0.177401503992083	0.293352141239204	0.326885308073674	0.1396	0.0784	0.0056	0.0016	0.023	0.0014	0.0014	0.0185	0.1727	0.015	0.0212	0.007	0.0731	0.0155	0.0055	0.0016	0.0017	0.0977	0.084	0.0087	0.0105	0.0068	0.0277	0.0054	0.0137	0.1596
8	rs55686865	88146064	1.22	0.223600634562227	3.32	0.186688027238402	0.287798470119097	0.305866931429557	0.1393	0.0786	0.0056	0.0015	0.023	0.0014	0.0014	0.0184	0.1729	0.0149	0.0213	0.007	0.073	0.0156	0.0055	0.0016	0.0017	0.0977	0.084	0.0088	0.0105	0.0068	0.0279	0.0055	0.0138	0.1594
8	rs117851564	88148087	1.22	0.223600634562227	3.33	0.177401503992083	0.445203567928198	0.294805328227394	0.1389	0.0785	0.0056	0.0015	0.023	0.0014	0.0014	0.0184	0.1722	0.015	0.0213	0.007	0.0729	0.0156	0.0054	0.0016	0.0017	0.0976	0.084	0.0088	0.0105	0.0068	0.0279	0.0075	0.0138	0.1591
8	rs6468688	88152043	1.22	0.223600634562227	3.33	0.177401503992083	0.440744884056509	0.28832169885623	0.1389	0.0785	0.0056	0.0015	0.023	0.0015	0.0014	0.0184	0.1721	0.015	0.0213	0.007	0.0728	0.0156	0.0054	0.0016	0.0017	0.0976	0.0841	0.0088	0.0104	0.0068	0.0279	0.0075	0.0138	0.1591
8	rs72665043	88161587	1.22	0.223600634562227	3.33	0.177401503992083	0.446814103810604	0.272018297766819	0.1388	0.0785	0.0056	0.0015	0.023	0.0015	0.0015	0.0184	0.1721	0.015	0.0213	0.007	0.0727	0.0156	0.0054	0.0017	0.0018	0.0976	0.084	0.0088	0.0104	0.0068	0.0279	0.0075	0.0138	0.159
8	rs79104107	88167097	1.22	0.223600634562227	3.33	0.177401503992083	0.468010532147062	0.285857716773013	0.1388	0.0785	0.0056	0.0015	0.0231	0.0015	0.0015	0.0183	0.1721	0.015	0.0214	0.007	0.0727	0.0156	0.0054	0.0017	0.0018	0.0976	0.084	0.0088	0.0104	0.0068	0.0279	0.0074	0.0137	0.159
8	rs2878863	88191970	1.22	0.223600634562227	3.33	0.177401503992083	0.435482636731512	0.284920754151738	0.1387	0.0786	0.0055	0.0017	0.023	0.0015	0.0015	0.0183	0.1723	0.015	0.0213	0.0068	0.0727	0.0157	0.0054	0.0016	0.0017	0.0975	0.0842	0.0089	0.0104	0.0068	0.0279	0.0074	0.0137	0.1591
8	rs79480792	88198684	1.22	0.223600634562227	3.33	0.177401503992083	0.350922355806343	0.289497283324238	0.1382	0.079	0.0055	0.0017	0.023	0.0014	0.0014	0.0183	0.1723	0.0152	0.0213	0.0066	0.0725	0.0159	0.0054	0.0016	0.0017	0.0972	0.085	0.0091	0.0104	0.007	0.0281	0.007	0.0134	0.1593
8	rs117212981	88202730	1.22	0.223600634562227	3.33	0.177401503992083	0.350869497116434	0.2887917581057	0.1382	0.079	0.0055	0.0017	0.023	0.0014	0.0014	0.0183	0.1723	0.0152	0.0213	0.0066	0.0725	0.0159	0.0054	0.0016	0.0017	0.0972	0.085	0.0091	0.0104	0.007	0.0281	0.007	0.0134	0.1592
8	rs10101912	88218888	1.22	0.223600634562227	3.34	0.168454672892635	0.342830550508357	0.289144455305643	0.1381	0.079	0.0055	0.0017	0.023	0.0014	0.0014	0.0183	0.1723	0.0152	0.0213	0.0066	0.0724	0.0159	0.0054	0.0016	0.0017	0.0971	0.0851	0.0091	0.0104	0.007	0.0281	0.0069	0.0134	0.1593
8	rs112564724	88228828	1.22	0.223600634562227	3.34	0.168454672892635	0.346391526599159	0.299429142349	0.1382	0.079	0.0055	0.0017	0.023	0.0014	0.0014	0.0183	0.1724	0.0152	0.0213	0.0065	0.0724	0.0159	0.0054	0.0016	0.0016	0.0971	0.0851	0.0091	0.0104	0.007	0.0281	0.0069	0.0134	0.1593
8	rs10101268	88245643	1.22	0.223600634562227	3.34	0.168454672892635	0.330722394509722	0.292206632606376	0.1381	0.0791	0.0055	0.0017	0.023	0.0014	0.0014	0.0183	0.1723	0.0152	0.0213	0.0065	0.0724	0.016	0.0054	0.0016	0.0016	0.0972	0.0852	0.0091	0.0104	0.007	0.0281	0.0069	0.0134	0.1593
8	rs13260751	88255320	1.22	0.223600634562227	3.36	0.151554094423325	0.218621560799673	0.311383158170298	0.1371	0.0793	0.0055	0.0018	0.0231	0.0014	0.0015	0.018	0.1722	0.0152	0.0209	0.0065	0.0723	0.0162	0.0056	0.0015	0.0016	0.0968	0.086	0.0094	0.0102	0.0072	0.0282	0.0065	0.0136	0.1596
8	rs72665067	88258113	1.22	0.223600634562227	3.36	0.151554094423325	0.215235307442044	0.303358468565184	0.137	0.0793	0.0055	0.0018	0.0232	0.0014	0.0015	0.018	0.1722	0.0152	0.0209	0.0065	0.0722	0.0162	0.0056	0.0015	0.0016	0.0967	0.0861	0.0094	0.0102	0.0072	0.0282	0.0065	0.0136	0.1597
8	rs117733240	88266335	1.22	0.223600634562227	3.36	0.151554094423325	0.212442798273427	0.306465094689574	0.1369	0.0793	0.0055	0.0018	0.0232	0.0014	0.0015	0.018	0.1721	0.0152	0.0209	0.0065	0.0722	0.0163	0.0056	0.0015	0.0016	0.0967	0.0862	0.0094	0.0102	0.0073	0.0282	0.0065	0.0136	0.1597
8	rs11786513	88284473	1.22	0.223600634562227	3.36	0.151554094423325	0.198982155539786	0.300380292506167	0.1369	0.0793	0.0056	0.0018	0.0232	0.0014	0.0015	0.018	0.1722	0.0152	0.0209	0.0065	0.0723	0.0163	0.0056	0.0015	0.0016	0.0966	0.0863	0.0094	0.0102	0.0073	0.0282	0.0065	0.0136	0.1598
8	rs10098053	88327180	1.22	0.223600634562227	3.37	0.143587140072381	0.218212008129642	0.366959417921597	0.1366	0.0795	0.0055	0.0018	0.0237	0.0014	0.0015	0.0177	0.1727	0.0155	0.0208	0.0064	0.0722	0.0166	0.0056	0.0015	0.0016	0.096	0.0866	0.0096	0.0099	0.0072	0.0283	0.0061	0.0136	0.1596
8	rs79656795	88327235	1.22	0.223600634562227	3.37	0.143587140072381	0.218252944039885	0.366833319795949	0.1366	0.0795	0.0055	0.0018	0.0237	0.0014	0.0015	0.0177	0.1727	0.0155	0.0208	0.0064	0.0722	0.0166	0.0056	0.0015	0.0016	0.096	0.0866	0.0096	0.0099	0.0072	0.0283	0.0061	0.0136	0.1596
8	rs117204569	88357209	1.21	0.250745108472337	3.37	0.143587140072381	0.219236696286989	0.366203013095	0.1366	0.0794	0.0055	0.0018	0.0237	0.0014	0.0015	0.0177	0.1727	0.0155	0.0208	0.0063	0.0722	0.0165	0.0056	0.0015	0.0016	0.0961	0.0866	0.0096	0.0099	0.0072	0.0284	0.006	0.0136	0.1596
8	rs10283270	88377699	1.21	0.250745108472337	3.38	0.135933471893229	0.214018654656934	0.380139944566492	0.1365	0.0793	0.0055	0.0018	0.0237	0.0014	0.0016	0.0177	0.1729	0.0156	0.0207	0.0063	0.0722	0.0166	0.0056	0.0014	0.0016	0.0961	0.0866	0.0096	0.0099	0.0072	0.0283	0.006	0.0136	0.1597
8	rs62526817	88381907	1.21	0.250745108472337	3.38	0.135933471893229	0.212241239020443	0.385243930028369	0.1365	0.0793	0.0055	0.0018	0.0237	0.0014	0.0016	0.0177	0.1729	0.0156	0.0207	0.0063	0.0722	0.0166	0.0056	0.0014	0.0016	0.0963	0.0865	0.0096	0.0099	0.0072	0.0283	0.006	0.0136	0.1596
8	rs7824912	88385077	1.21	0.250745108472337	3.38	0.135933471893229	0.212200940087934	0.385499626947226	0.1365	0.0793	0.0055	0.0018	0.0237	0.0014	0.0016	0.0177	0.1729	0.0156	0.0207	0.0063	0.0722	0.0166	0.0056	0.0014	0.0016	0.0963	0.0865	0.0096	0.0099	0.0072	0.0283	0.006	0.0136	0.1596
8	rs76378941	88404650	1.22	0.223600634562227	3.39	0.128586294370088	0.217067549220019	0.376324473020099	0.1366	0.0794	0.0055	0.0018	0.0237	0.0014	0.0016	0.0176	0.1728	0.0156	0.0207	0.0062	0.0721	0.0166	0.0056	0.0014	0.0016	0.0964	0.0864	0.0096	0.0098	0.0072	0.0283	0.0059	0.0136	0.1599
8	rs11997326	88405837	1.22	0.223600634562227	3.39	0.128586294370088	0.223486756452348	0.377976520300488	0.1367	0.0794	0.0054	0.0018	0.0237	0.0014	0.0016	0.0176	0.1728	0.0155	0.0207	0.0062	0.0721	0.0165	0.0054	0.0014	0.0016	0.0964	0.0864	0.0096	0.0098	0.0071	0.0283	0.0058	0.0136	0.1603
8	rs10101259	88407275	1.22	0.223600634562227	3.4	0.121538743628758	0.229336623847261	0.385371772584028	0.1368	0.0794	0.0054	0.0018	0.0237	0.0014	0.0016	0.0176	0.1727	0.0155	0.0207	0.0062	0.072	0.0165	0.0053	0.0014	0.0016	0.0965	0.0864	0.0096	0.0098	0.0071	0.0283	0.0057	0.0136	0.1606
8	rs3922614	88413427	1.22	0.223600634562227	3.4	0.121538743628758	0.242241902234397	0.396281241577212	0.137	0.0794	0.0054	0.0018	0.0237	0.0014	0.0016	0.0176	0.1727	0.0155	0.0207	0.0062	0.072	0.0165	0.0053	0.0014	0.0015	0.0965	0.0864	0.0096	0.0098	0.0071	0.0283	0.0057	0.0136	0.1605
8	rs72668649	88417691	1.22	0.223600634562227	3.41	0.114783892697204	0.242762763125888	0.397054497702307	0.137	0.0794	0.0054	0.0018	0.0237	0.0014	0.0016	0.0176	0.1727	0.0155	0.0207	0.0062	0.072	0.0165	0.0053	0.0014	0.0015	0.0965	0.0864	0.0096	0.0098	0.0071	0.0283	0.0057	0.0136	0.1605
8	rs77305287	88430414	1.22	0.223600634562227	3.4	0.121538743628758	0.245114258114349	0.390880132815514	0.137	0.0794	0.0054	0.0018	0.0238	0.0014	0.0016	0.0176	0.1727	0.0155	0.0207	0.0062	0.072	0.0165	0.0053	0.0014	0.0015	0.0965	0.0864	0.0096	0.0098	0.0071	0.0284	0.0058	0.0136	0.1604
8	rs80137250	88432752	1.22	0.223600634562227	3.4	0.121538743628758	0.250031160019604	0.400539281803551	0.137	0.0794	0.0054	0.0018	0.0238	0.0014	0.0016	0.0177	0.1728	0.0155	0.0207	0.0062	0.072	0.0165	0.0053	0.0014	0.0015	0.0965	0.0864	0.0096	0.0098	0.0071	0.0284	0.0057	0.0136	0.1603
8	rs405999	88447171	1.22	0.223600634562227	3.4	0.121538743628758	0.254421935890704	0.410392979126139	0.1369	0.0793	0.0054	0.0018	0.0238	0.0014	0.0016	0.0177	0.1729	0.0155	0.0206	0.0062	0.0719	0.0165	0.0053	0.0014	0.0015	0.0965	0.0864	0.0096	0.0098	0.0071	0.0285	0.0057	0.0135	0.1604
8	rs75120190	88447536	1.22	0.223600634562227	3.4	0.121538743628758	0.254466500407628	0.410262900805693	0.1369	0.0793	0.0054	0.0018	0.0238	0.0014	0.0016	0.0177	0.1729	0.0155	0.0206	0.0062	0.0719	0.0165	0.0053	0.0014	0.0015	0.0965	0.0864	0.0096	0.0098	0.0071	0.0285	0.0057	0.0135	0.1604
8	rs72668666	88457641	1.22	0.223600634562227	3.4	0.121538743628758	0.254511069187547	0.410392979126139	0.1369	0.0793	0.0054	0.0018	0.0238	0.0014	0.0016	0.0177	0.1729	0.0155	0.0206	0.0062	0.0719	0.0165	0.0053	0.0014	0.0015	0.0965	0.0864	0.0096	0.0098	0.0071	0.0285	0.0057	0.0135	0.1604
8	rs2905418	88465534	1.22	0.223600634562227	3.4	0.121538743628758	0.212967356115863	0.318864238315384	0.136	0.079	0.0054	0.0018	0.0237	0.0016	0.0017	0.0178	0.1734	0.0158	0.0206	0.0062	0.0713	0.0164	0.0055	0.0015	0.0017	0.0961	0.0866	0.0098	0.0098	0.0072	0.0286	0.0057	0.0133	0.1605
8	rs78654308	88467887	1.22	0.223600634562227	3.4	0.121538743628758	0.213533078310651	0.323596878928943	0.136	0.0791	0.0054	0.0018	0.0237	0.0016	0.0017	0.0178	0.1734	0.0158	0.0206	0.0063	0.0713	0.0165	0.0055	0.0015	0.0017	0.0961	0.0865	0.0098	0.0097	0.0072	0.0286	0.0057	0.0133	0.1605
8	rs4319116	88501606	1.22	0.223600634562227	3.41	0.114783892697204	0.210833338688178	0.278039810743742	0.1354	0.0796	0.0054	0.0018	0.0236	0.0017	0.0019	0.0181	0.1736	0.0159	0.0205	0.0064	0.0705	0.0165	0.0057	0.0016	0.0018	0.0955	0.0864	0.01	0.0097	0.0072	0.0287	0.0056	0.0131	0.1608
8	rs459578	88515393	1.22	0.223600634562227	3.41	0.114783892697204	0.207993520767264	0.259984935510679	0.1353	0.0797	0.0054	0.0018	0.0236	0.0017	0.0019	0.0181	0.1736	0.0159	0.0205	0.0065	0.0704	0.0165	0.0058	0.0016	0.0019	0.0954	0.0864	0.01	0.0097	0.0072	0.0287	0.0056	0.0131	0.1609
8	rs17706856	88516087	1.22	0.223600634562227	3.41	0.114783892697204	0.201438719110204	0.261921657587252	0.1354	0.0797	0.0054	0.0018	0.0237	0.0017	0.0019	0.0181	0.1736	0.0159	0.0204	0.0064	0.0705	0.0165	0.0058	0.0016	0.0019	0.0954	0.0864	0.01	0.0097	0.0072	0.0288	0.0056	0.0131	0.1608
8	rs79507204	88520186	1.22	0.223600634562227	3.41	0.114783892697204	0.202536019329577	0.267069877555314	0.1354	0.0797	0.0054	0.0018	0.0237	0.0017	0.0019	0.0181	0.1736	0.0159	0.0204	0.0064	0.0705	0.0166	0.0058	0.0015	0.0019	0.0953	0.0864	0.01	0.0097	0.0072	0.0288	0.0056	0.0131	0.1608
8	rs416011	88533806	1.22	0.223600634562227	3.41	0.114783892697204	0.200422824734086	0.27121082374264	0.1352	0.0797	0.0054	0.0018	0.0237	0.0018	0.0019	0.0181	0.1737	0.016	0.0204	0.0064	0.0706	0.0166	0.0058	0.0015	0.0019	0.0951	0.0864	0.01	0.0097	0.0072	0.0288	0.0056	0.0131	0.1608
8	rs72670815	88540597	1.22	0.223600634562227	3.41	0.114783892697204	0.298573680281903	0.311022509625061	0.135	0.08	0.0056	0.0018	0.0242	0.0018	0.0019	0.0176	0.1736	0.0164	0.0202	0.0066	0.0704	0.0168	0.0058	0.0015	0.0021	0.0944	0.0869	0.01	0.0094	0.0071	0.0291	0.0058	0.013	0.1601
8	rs117349860	88549180	1.22	0.223600634562227	3.41	0.114783892697204	0.265193966491622	0.250144533136699	0.1352	0.0802	0.0057	0.0018	0.0243	0.0018	0.0019	0.0175	0.1738	0.0156	0.0202	0.0067	0.0705	0.0167	0.0056	0.0015	0.0021	0.0945	0.0871	0.01	0.0094	0.007	0.0292	0.0059	0.0129	0.1602
8	rs6995608	88549242	1.22	0.223600634562227	3.41	0.114783892697204	0.265102815882586	0.24801148331801	0.1352	0.0802	0.0057	0.0018	0.0243	0.0018	0.0019	0.0175	0.1738	0.0156	0.0202	0.0067	0.0705	0.0167	0.0056	0.0015	0.0021	0.0945	0.0871	0.01	0.0094	0.007	0.0292	0.0059	0.0129	0.1602
8	rs17713123	88558499	1.22	0.223600634562227	3.42	0.108314757127468	0.263964867368834	0.242537332880538	0.1352	0.0802	0.0057	0.0018	0.0243	0.0018	0.0019	0.0175	0.1738	0.0156	0.0202	0.0067	0.0706	0.0167	0.0056	0.0015	0.0022	0.0945	0.0872	0.01	0.0094	0.007	0.0292	0.0059	0.0129	0.16
8	rs17635091	88558575	1.22	0.223600634562227	3.42	0.108314757127468	0.25916948701468	0.248123604624447	0.1352	0.0803	0.0054	0.0018	0.0243	0.0018	0.0019	0.0175	0.1739	0.0156	0.0202	0.0067	0.0706	0.0167	0.0056	0.0015	0.0022	0.0946	0.0872	0.01	0.0094	0.007	0.0292	0.0059	0.0129	0.1601
8	rs78287359	88576356	1.22	0.223600634562227	3.42	0.108314757127468	0.265649974440791	0.264663487611455	0.1351	0.0803	0.0054	0.0018	0.0242	0.0018	0.0019	0.0174	0.174	0.0156	0.0201	0.0067	0.0707	0.0167	0.0056	0.0014	0.0022	0.0943	0.0873	0.01	0.0093	0.007	0.0292	0.0059	0.0129	0.1602
8	rs61181046	88582767	1.22	0.223600634562227	3.42	0.108314757127468	0.265011682268337	0.26535033540418	0.1351	0.0803	0.0054	0.0018	0.0242	0.0018	0.0019	0.0174	0.174	0.0156	0.0201	0.0066	0.0707	0.0167	0.0056	0.0014	0.0022	0.0943	0.0873	0.01	0.0093	0.007	0.0293	0.0059	0.0129	0.1602
8	rs72670851	88589190	1.22	0.223600634562227	3.41	0.114783892697204	0.263283373280713	0.257258421026637	0.135	0.0803	0.0055	0.0018	0.0242	0.0018	0.002	0.0174	0.1741	0.0156	0.0201	0.0067	0.0707	0.0167	0.0056	0.0014	0.0022	0.0942	0.0873	0.01	0.0093	0.007	0.0293	0.0059	0.0129	0.1602
8	rs10101821	88590643	1.22	0.223600634562227	3.41	0.114783892697204	0.267157814232525	0.257598741761976	0.135	0.0803	0.0055	0.0018	0.0242	0.0018	0.002	0.0174	0.1741	0.0156	0.0201	0.0067	0.0707	0.0167	0.0056	0.0014	0.0022	0.0942	0.0873	0.0101	0.0093	0.007	0.0293	0.0059	0.0129	0.1602
8	rs72670858	88595746	1.22	0.223600634562227	3.41	0.114783892697204	0.257820984631275	0.242426021465358	0.1349	0.0802	0.0055	0.0018	0.0242	0.0018	0.002	0.0174	0.1741	0.0156	0.0201	0.0067	0.0707	0.0167	0.0056	0.0014	0.0023	0.0941	0.0874	0.0101	0.0093	0.0069	0.0293	0.0059	0.0129	0.1602
8	rs77821181	88606266	1.21	0.250745108472337	3.41	0.114783892697204	0.23625351366014	0.187484501240129	0.1342	0.0798	0.0055	0.0015	0.0239	0.0019	0.0023	0.0175	0.1744	0.0154	0.0199	0.0067	0.071	0.0167	0.0059	0.0015	0.0026	0.0932	0.0883	0.0101	0.0092	0.0067	0.0298	0.0057	0.0132	0.1605
8	rs17714339	88611547	1.21	0.250745108472337	3.41	0.114783892697204	0.239905652773918	0.180777988392903	0.1341	0.0797	0.0055	0.0014	0.0239	0.0019	0.0023	0.0175	0.1744	0.0153	0.0199	0.0067	0.071	0.0168	0.0059	0.0015	0.0027	0.0932	0.0884	0.0101	0.0092	0.0067	0.0298	0.0057	0.0132	0.1606
8	rs75186558	88612330	1.21	0.250745108472337	3.41	0.114783892697204	0.235057232942957	0.1763538447233	0.1341	0.0798	0.0055	0.0014	0.0239	0.0019	0.0023	0.0175	0.1744	0.0153	0.0199	0.0067	0.071	0.0168	0.0059	0.0015	0.0027	0.0931	0.0883	0.0101	0.0092	0.0067	0.0298	0.0057	0.0132	0.1605
8	rs9643001	88613023	1.21	0.250745108472337	3.41	0.114783892697204	0.231657806458288	0.172464271924578	0.1341	0.0798	0.0055	0.0015	0.0238	0.0019	0.0023	0.0176	0.1745	0.0153	0.0199	0.0068	0.071	0.0168	0.0059	0.0015	0.0027	0.0931	0.0883	0.0101	0.0092	0.0067	0.0298	0.0057	0.0132	0.1606
8	rs12675263	88613898	1.21	0.250745108472337	3.41	0.114783892697204	0.230137019511518	0.168013964739432	0.1341	0.0797	0.0055	0.0015	0.0238	0.002	0.0023	0.0176	0.1745	0.0153	0.0199	0.0068	0.071	0.0167	0.0059	0.0016	0.0027	0.0931	0.0883	0.0101	0.0092	0.0067	0.0298	0.0057	0.0132	0.1604
8	rs10093384	88635942	1.21	0.250745108472337	3.41	0.114783892697204	0.22921038720417	0.165265487847853	0.134	0.0796	0.0055	0.0014	0.0238	0.002	0.0023	0.0175	0.1746	0.0154	0.0198	0.0068	0.0711	0.0168	0.0059	0.0016	0.0027	0.0934	0.0881	0.01	0.0092	0.0067	0.0297	0.0057	0.0132	0.1605
8	rs10504837	88636788	1.21	0.250745108472337	3.41	0.114783892697204	0.228915985253579	0.164971953040269	0.134	0.0796	0.0055	0.0014	0.0238	0.002	0.0023	0.0175	0.1746	0.0154	0.0198	0.0068	0.0711	0.0168	0.0059	0.0016	0.0027	0.0934	0.0881	0.01	0.0092	0.0067	0.0297	0.0057	0.0132	0.1605
8	rs76982694	88683968	1.22	0.223600634562227	3.42	0.108314757127468	0.223652727182562	0.155676690275074	0.134	0.0794	0.0056	0.0014	0.0238	0.0021	0.0024	0.0175	0.1745	0.0154	0.0197	0.0067	0.0712	0.0168	0.0059	0.0016	0.0028	0.0933	0.0881	0.0099	0.0092	0.0067	0.0298	0.0057	0.0132	0.1606
8	rs117826664	88684691	1.22	0.223600634562227	3.42	0.108314757127468	0.223652727182562	0.155676690275074	0.134	0.0794	0.0056	0.0014	0.0238	0.0021	0.0024	0.0175	0.1745	0.0154	0.0197	0.0067	0.0712	0.0168	0.0059	0.0016	0.0028	0.0933	0.0881	0.0099	0.0092	0.0067	0.0298	0.0057	0.0132	0.1606
8	rs11774111	88707191	1.21	0.250745108472337	3.42	0.108314757127468	0.227866266667275	0.148266650591268	0.1338	0.0793	0.0056	0.0014	0.0239	0.0022	0.0025	0.0175	0.1745	0.0154	0.0197	0.0067	0.0713	0.0168	0.0059	0.0016	0.0028	0.0934	0.088	0.0098	0.0092	0.0067	0.0299	0.0056	0.0132	0.1607
8	rs72673110	88754614	1.21	0.250745108472337	3.42	0.108314757127468	0.245551088260889	0.154815099722716	0.1335	0.0792	0.0056	0.0013	0.0239	0.0023	0.0025	0.0175	0.1742	0.0154	0.0199	0.0067	0.0713	0.0168	0.0059	0.0016	0.0029	0.0934	0.0879	0.0096	0.0092	0.0067	0.03	0.0056	0.0133	0.1607
8	rs17715155	88754691	1.21	0.250745108472337	3.42	0.108314757127468	0.246776486311951	0.154910747788584	0.1335	0.0792	0.0056	0.0013	0.0239	0.0023	0.0025	0.0175	0.1741	0.0155	0.0199	0.0068	0.0713	0.0168	0.0059	0.0016	0.0029	0.0934	0.0879	0.0096	0.0092	0.0067	0.03	0.0056	0.0134	0.1606
8	rs117391161	88760459	1.21	0.250745108472337	3.42	0.108314757127468	0.245551088260889	0.153287601628678	0.1335	0.0792	0.0056	0.0014	0.0239	0.0023	0.0025	0.0175	0.1741	0.0155	0.0199	0.0068	0.0714	0.0169	0.0059	0.0016	0.0029	0.0934	0.0879	0.0096	0.0092	0.0068	0.03	0.0057	0.0134	0.1606
8	rs77660157	88783465	1.21	0.250745108472337	3.42	0.108314757127468	0.2314885555718	0.130232445763723	0.1334	0.0789	0.0057	0.0014	0.0239	0.0025	0.0025	0.0174	0.1736	0.0155	0.0199	0.0068	0.0715	0.0169	0.006	0.0017	0.003	0.0934	0.0877	0.0095	0.0092	0.0069	0.0301	0.0059	0.0134	0.1606
8	rs10955404	88788057	1.21	0.250745108472337	3.42	0.108314757127468	0.234673427695671	0.122682269843163	0.1331	0.0789	0.0057	0.0014	0.0239	0.0025	0.0026	0.0174	0.1735	0.0155	0.0199	0.0068	0.0714	0.0169	0.006	0.0018	0.003	0.0935	0.0878	0.0094	0.0092	0.007	0.0302	0.0059	0.0134	0.1606
8	rs76527186	88792444	1.21	0.250745108472337	3.43	0.102124300974309	0.232929375520443	0.118060459818435	0.133	0.0789	0.0057	0.0014	0.0239	0.0025	0.0026	0.0174	0.1735	0.0155	0.0199	0.0069	0.0714	0.0169	0.006	0.0018	0.0031	0.0934	0.0877	0.0094	0.0092	0.007	0.0302	0.0059	0.0134	0.1606
8	rs13248173	88795281	1.21	0.250745108472337	3.43	0.102124300974309	0.233736698787681	0.117887364243915	0.133	0.0789	0.0057	0.0014	0.0239	0.0025	0.0026	0.0174	0.1735	0.0155	0.0199	0.0069	0.0715	0.0169	0.006	0.0018	0.0031	0.0934	0.0877	0.0095	0.0092	0.007	0.0302	0.0059	0.0134	0.1606
8	rs17643403	88800344	1.21	0.250745108472337	3.43	0.102124300974309	0.233269112446637	0.117541461267201	0.133	0.0789	0.0057	0.0014	0.0239	0.0025	0.0026	0.0174	0.1735	0.0155	0.0199	0.0069	0.0715	0.0169	0.006	0.0018	0.0031	0.0934	0.0877	0.0095	0.0092	0.007	0.0302	0.0059	0.0134	0.1606
8	rs16873500	88825317	1.21	0.250745108472337	3.44	0.0962054431234386	0.237281570775308	0.114531273468107	0.1325	0.0788	0.0059	0.0014	0.0239	0.0025	0.0027	0.0175	0.1731	0.0155	0.02	0.0069	0.0714	0.0169	0.0062	0.0017	0.0031	0.0936	0.0875	0.0095	0.0093	0.0071	0.0302	0.0059	0.0135	0.1605
8	rs28742982	88836533	1.21	0.250745108472337	3.45	0.090551063959542	0.257865872969894	0.121192531147954	0.1324	0.0786	0.0059	0.0014	0.024	0.0025	0.0029	0.0176	0.1727	0.0157	0.0201	0.0068	0.0713	0.017	0.0063	0.0017	0.0032	0.0936	0.0876	0.0095	0.0094	0.0074	0.0304	0.0058	0.0135	0.1602
8	rs1396037	88846911	1.21	0.250745108472337	3.45	0.090551063959542	0.266106407183178	0.123826082368354	0.1324	0.0785	0.0059	0.0014	0.024	0.0025	0.0029	0.0176	0.1725	0.0157	0.0202	0.0068	0.0713	0.017	0.0063	0.0017	0.0032	0.0936	0.0876	0.0095	0.0094	0.0074	0.0304	0.0058	0.0135	0.1601
8	rs4960946	88846922	1.21	0.250745108472337	3.45	0.090551063959542	0.266152073818582	0.123826082368354	0.1324	0.0785	0.0059	0.0014	0.024	0.0025	0.0029	0.0176	0.1725	0.0157	0.0202	0.0068	0.0713	0.017	0.0063	0.0017	0.0032	0.0936	0.0876	0.0095	0.0094	0.0074	0.0304	0.0058	0.0135	0.1601
8	rs72673177	88868071	1.21	0.250745108472337	3.45	0.090551063959542	0.307878494945261	0.110789343161344	0.1324	0.0783	0.0059	0.0015	0.0239	0.0026	0.0031	0.0176	0.1719	0.0158	0.0202	0.0068	0.0712	0.0171	0.0064	0.0016	0.0034	0.0937	0.0878	0.0096	0.0094	0.0073	0.0305	0.0058	0.0135	0.1599
8	rs12543318	88868340	1.21	0.250745108472337	3.45	0.090551063959542	0.309460492327326	0.111042965294375	0.1324	0.0783	0.0059	0.0015	0.0239	0.0026	0.0031	0.0176	0.1719	0.0158	0.0202	0.0068	0.0712	0.0171	0.0064	0.0016	0.0034	0.0937	0.0878	0.0096	0.0094	0.0073	0.0305	0.0058	0.0135	0.1599
8	rs117211157	88873415	1.21	0.250745108472337	3.45	0.090551063959542	0.312040365040032	0.111974809232771	0.1324	0.0783	0.0059	0.0015	0.0239	0.0026	0.0031	0.0176	0.1718	0.0158	0.0202	0.0068	0.0712	0.0171	0.0064	0.0017	0.0034	0.0937	0.0879	0.0096	0.0094	0.0074	0.0305	0.0058	0.0135	0.1599
8	rs75469815	88883049	1.21	0.250745108472337	3.45	0.090551063959542	0.327144320785805	0.111381473151021	0.1323	0.0782	0.0059	0.0015	0.0239	0.0026	0.0032	0.0175	0.1718	0.0159	0.0202	0.0068	0.0711	0.0171	0.0064	0.0017	0.0034	0.0936	0.0881	0.0096	0.0093	0.0074	0.0305	0.0058	0.0134	0.1599
8	rs77989423	88902333	1.21	0.250745108472337	3.46	0.0851540123614781	0.35182158169188	0.10551490772154	0.1321	0.0782	0.0058	0.0015	0.0239	0.0026	0.0033	0.0175	0.1717	0.016	0.0203	0.0069	0.0711	0.017	0.0064	0.0017	0.0034	0.0935	0.0884	0.0096	0.0092	0.0074	0.0306	0.0058	0.0133	0.1598
8	rs112054006	88906015	1.21	0.250745108472337	3.46	0.0851540123614781	0.354792124489454	0.104604167606527	0.132	0.0782	0.0058	0.0015	0.0239	0.0026	0.0033	0.0175	0.1717	0.016	0.0203	0.0069	0.0711	0.017	0.0064	0.0017	0.0034	0.0934	0.0884	0.0096	0.0092	0.0074	0.0306	0.0058	0.0133	0.1598
8	rs80061971	88933558	1.21	0.250745108472337	3.46	0.0851540123614781	0.368155838019279	0.101890344209039	0.1319	0.0781	0.0058	0.0015	0.0239	0.0027	0.0034	0.0175	0.1716	0.016	0.0203	0.0069	0.0711	0.0169	0.0064	0.0018	0.0034	0.0933	0.0886	0.0096	0.0092	0.0074	0.0306	0.0058	0.0133	0.1598
8	rs62524653	88951114	1.21	0.250745108472337	3.45	0.090551063959542	0.370217535129089	0.0976706135565769	0.1318	0.0781	0.0058	0.0015	0.0239	0.0027	0.0034	0.0175	0.1716	0.016	0.0203	0.0069	0.0711	0.0169	0.0064	0.0018	0.0034	0.0933	0.0887	0.0096	0.0092	0.0075	0.0306	0.0059	0.0133	0.1597
8	rs12548146	88955895	1.21	0.250745108472337	3.45	0.090551063959542	0.372121666583902	0.100828886621474	0.1318	0.0781	0.0058	0.0015	0.0239	0.0027	0.0034	0.0175	0.1715	0.016	0.0203	0.0069	0.0711	0.0169	0.0064	0.0018	0.0034	0.0932	0.0887	0.0096	0.0092	0.0075	0.0306	0.0059	0.0133	0.1597
8	rs117731642	88960182	1.21	0.250745108472337	3.42	0.108314757127468	0.372612105768723	0.103861291198418	0.1318	0.0781	0.0058	0.0015	0.0239	0.0027	0.0034	0.0175	0.1715	0.016	0.0203	0.0069	0.0711	0.0169	0.0064	0.0018	0.0034	0.0932	0.0887	0.0096	0.0092	0.0075	0.0306	0.0059	0.0133	0.1597
8	rs76176537	88970260	1.21	0.250745108472337	3.42	0.108314757127468	0.371958260052547	0.107429017812286	0.1318	0.0781	0.0058	0.0015	0.0239	0.0027	0.0034	0.0175	0.1715	0.0161	0.0203	0.0069	0.0712	0.0169	0.0064	0.0018	0.0034	0.093	0.0887	0.0097	0.0092	0.0075	0.0306	0.0059	0.0134	0.1596
8	rs117384310	88984206	1.21	0.250745108472337	3.41	0.114783892697204	0.356122410923136	0.114360159248275	0.1318	0.0781	0.0059	0.0015	0.024	0.0028	0.0034	0.0175	0.1714	0.0161	0.0203	0.007	0.0716	0.017	0.0064	0.0019	0.0033	0.0928	0.0887	0.0097	0.0092	0.0075	0.0307	0.0059	0.0133	0.1592
8	rs80283016	88988854	1.21	0.250745108472337	3.41	0.114783892697204	0.338977022797073	0.110704851781014	0.1318	0.078	0.0059	0.0015	0.024	0.0028	0.0035	0.0175	0.1713	0.0161	0.0203	0.007	0.0719	0.017	0.0065	0.0019	0.0033	0.0926	0.0888	0.0097	0.0092	0.0075	0.0307	0.0059	0.0133	0.1589
8	rs278888	88990773	1.21	0.250745108472337	3.41	0.114783892697204	0.335559162252012	0.105017761869895	0.1318	0.078	0.0059	0.0015	0.024	0.0028	0.0035	0.0175	0.1713	0.0161	0.0203	0.007	0.0719	0.017	0.0065	0.0019	0.0033	0.0925	0.0888	0.0097	0.0092	0.0075	0.0307	0.0059	0.0133	0.1588
8	rs78428098	89008336	1.21	0.250745108472337	3.41	0.114783892697204	0.322320887104834	0.0988806819688679	0.1313	0.0783	0.0059	0.0016	0.024	0.0029	0.0035	0.0175	0.171	0.0161	0.0202	0.0071	0.0727	0.017	0.0064	0.0019	0.0033	0.0921	0.0889	0.0098	0.0095	0.0075	0.0306	0.0061	0.0132	0.1583
8	rs78486480	89009391	1.21	0.250745108472337	3.41	0.114783892697204	0.318589678798647	0.0989615604761217	0.1313	0.0782	0.006	0.0016	0.024	0.0029	0.0035	0.0175	0.1709	0.0161	0.0202	0.0071	0.0728	0.017	0.0064	0.0019	0.0033	0.0921	0.0888	0.0098	0.0095	0.0075	0.0306	0.0061	0.0132	0.1583
8	rs17646059	89013409	1.21	0.250745108472337	3.41	0.114783892697204	0.31683285867687	0.104026197581515	0.1313	0.0783	0.006	0.0016	0.024	0.003	0.0035	0.0175	0.1708	0.0161	0.0202	0.0071	0.0728	0.0171	0.0064	0.0019	0.0033	0.0921	0.0888	0.0098	0.0095	0.0075	0.0306	0.0061	0.0132	0.1583
8	rs1961470	89019298	1.21	0.250745108472337	3.41	0.114783892697204	0.312189548417944	0.0937586430663705	0.1312	0.0783	0.006	0.0016	0.0241	0.003	0.0035	0.0175	0.1708	0.0162	0.0202	0.0071	0.0729	0.0171	0.0064	0.0019	0.0034	0.092	0.0888	0.0097	0.0095	0.0075	0.0306	0.0062	0.0132	0.1582
8	rs17718917	89030490	1.21	0.250745108472337	3.41	0.114783892697204	0.312289024878079	0.166343349520279	0.1322	0.0782	0.006	0.0017	0.0242	0.003	0.0034	0.0175	0.1709	0.016	0.02	0.0071	0.0734	0.0172	0.0063	0.002	0.0033	0.0917	0.0886	0.0096	0.0095	0.0069	0.0304	0.0063	0.0133	0.158
8	rs78714084	89031066	1.21	0.250745108472337	3.41	0.114783892697204	0.310352246838894	0.175253740160843	0.1323	0.0782	0.006	0.0017	0.0242	0.003	0.0034	0.0176	0.171	0.016	0.02	0.0071	0.0735	0.0172	0.0063	0.002	0.0033	0.0917	0.0886	0.0096	0.0095	0.0068	0.0304	0.0063	0.0133	0.158
8	rs9650034	89031613	1.21	0.250745108472337	3.41	0.114783892697204	0.305513529626761	0.171670142682555	0.1323	0.0781	0.006	0.0017	0.0243	0.003	0.0034	0.0176	0.171	0.016	0.02	0.0071	0.0735	0.0172	0.0063	0.002	0.0033	0.0916	0.0886	0.0096	0.0095	0.0068	0.0304	0.0063	0.0133	0.158
8	rs80295339	89033608	1.21	0.250745108472337	3.41	0.114783892697204	0.331440446131848	0.235667061808882	0.1325	0.0781	0.006	0.0017	0.0243	0.003	0.0034	0.0176	0.171	0.016	0.0199	0.0071	0.0736	0.0172	0.0063	0.002	0.0033	0.0916	0.0886	0.0096	0.0095	0.0066	0.0304	0.0063	0.0133	0.1579
8	rs2878919	89061832	1.21	0.250745108472337	3.42	0.108314757127468	0.354154496883669	0.310301585774681	0.1323	0.078	0.006	0.0017	0.0243	0.0031	0.0036	0.0177	0.1711	0.016	0.0199	0.0072	0.074	0.0173	0.0063	0.002	0.0034	0.091	0.0886	0.0095	0.0094	0.0067	0.0304	0.0063	0.0133	0.1575
8	rs75511850	89071085	1.21	0.250745108472337	3.42	0.108314757127468	0.354260727154158	0.290674320126259	0.1322	0.0779	0.006	0.0017	0.0243	0.0031	0.0036	0.0177	0.1711	0.016	0.0199	0.0073	0.0741	0.0173	0.0063	0.002	0.0034	0.0909	0.0886	0.0095	0.0093	0.0067	0.0304	0.0063	0.0133	0.1574
8	rs112886087	89071882	1.21	0.250745108472337	3.44	0.0962054431234386	0.355323931724239	0.291499107875393	0.1322	0.0779	0.006	0.0017	0.0243	0.0031	0.0036	0.0177	0.1711	0.016	0.0199	0.0073	0.0741	0.0173	0.0063	0.002	0.0034	0.0909	0.0886	0.0095	0.0093	0.0067	0.0304	0.0063	0.0133	0.1574
8	rs72675130	89080413	1.21	0.250745108472337	3.44	0.0962054431234386	0.368589390806078	0.281882125692061	0.1322	0.0779	0.006	0.0018	0.0243	0.0031	0.0036	0.0177	0.1711	0.016	0.0199	0.0073	0.0741	0.0173	0.0063	0.0021	0.0034	0.0907	0.0886	0.0095	0.0093	0.0067	0.0304	0.0063	0.0133	0.1574
8	Affx-52320446	89081734	1.21	0.250745108472337	3.44	0.0962054431234386	0.390375023957434	0.238208322460195	0.1322	0.0779	0.006	0.0018	0.0243	0.0031	0.0036	0.0177	0.1712	0.0161	0.0199	0.0073	0.0741	0.0172	0.0063	0.0021	0.0034	0.0907	0.0887	0.0095	0.0093	0.0065	0.0304	0.0063	0.0133	0.1574
8	rs2616488	89083979	1.21	0.250745108472337	3.44	0.0962054431234386	0.442288056758065	0.257825700739154	0.1318	0.0772	0.006	0.0019	0.0243	0.0033	0.0038	0.0179	0.1707	0.0162	0.02	0.0074	0.0741	0.0171	0.0064	0.0022	0.0036	0.0903	0.089	0.0095	0.0093	0.0065	0.0307	0.0065	0.0132	0.1573
8	rs6469206	89084691	1.22	0.223600634562227	3.44	0.0962054431234386	0.246469822717544	0.169196738310377	0.1307	0.0747	0.006	0.0023	0.0238	0.0036	0.0042	0.018	0.1698	0.0166	0.0198	0.0078	0.074	0.0172	0.0068	0.0025	0.004	0.0895	0.0903	0.0096	0.0093	0.0068	0.0313	0.0069	0.0134	0.1578
8	rs28991889	89085386	1.22	0.223600634562227	3.44	0.0962054431234386	0.179433076953094	0.165657152777155	0.1298	0.0728	0.006	0.0025	0.0236	0.0037	0.0043	0.0181	0.1688	0.0167	0.0195	0.0082	0.0749	0.0176	0.0067	0.0026	0.0041	0.0893	0.0918	0.0095	0.0093	0.0069	0.0321	0.0069	0.0133	0.1574
8	rs28991878	89088470	1.2	0.280131383133392	3.44	0.0962054431234386	0.2716167104342	0.160881814645972	0.1268	0.0689	0.006	0.003	0.0234	0.0041	0.0045	0.0185	0.1668	0.0168	0.0187	0.0093	0.0759	0.0178	0.0063	0.0029	0.0044	0.088	0.0954	0.0094	0.0094	0.007	0.0337	0.007	0.0129	0.1592
8	rs10504853	89089426	1.2	0.280131383133392	3.44	0.0962054431234386	0.26922141034365	0.149209398880915	0.127	0.0688	0.006	0.003	0.0234	0.0041	0.0045	0.0186	0.1669	0.0168	0.0187	0.0094	0.0759	0.0178	0.0063	0.0029	0.0044	0.088	0.0955	0.0093	0.0094	0.007	0.0337	0.007	0.0129	0.1592
8	rs1477910	89093270	1.2	0.280131383133392	3.44	0.0962054431234386	0.245900860113995	0.104852248394759	0.1273	0.0685	0.006	0.003	0.0233	0.0041	0.0045	0.0186	0.1669	0.0168	0.0187	0.0094	0.076	0.0178	0.0063	0.0029	0.0044	0.0879	0.0956	0.0093	0.0094	0.007	0.0337	0.0071	0.013	0.1592
8	rs2664352	89093298	1.2	0.280131383133392	3.44	0.0962054431234386	0.25379848030037	0.107178599216655	0.1273	0.0685	0.006	0.003	0.0233	0.0042	0.0046	0.0186	0.1669	0.0168	0.0187	0.0094	0.076	0.0178	0.0063	0.0029	0.0044	0.0879	0.0956	0.0093	0.0094	0.007	0.0337	0.007	0.013	0.1592
8	rs17720712	89105615	1.2	0.280131383133392	3.45	0.090551063959542	0.239560603148733	0.112314398867816	0.1292	0.0676	0.0059	0.003	0.0232	0.0041	0.0045	0.0186	0.1659	0.0167	0.0186	0.0094	0.076	0.0177	0.0063	0.0028	0.0042	0.0873	0.0953	0.0092	0.0093	0.0069	0.0339	0.0071	0.0129	0.1606
8	rs17721118	89114156	1.2	0.280131383133392	3.46	0.0851540123614781	0.216211418647344	0.0743042512102028	0.1301	0.0671	0.0059	0.003	0.0232	0.0041	0.0044	0.0187	0.1654	0.0167	0.0185	0.0094	0.076	0.0177	0.0064	0.0028	0.0041	0.087	0.0951	0.0091	0.0092	0.0069	0.0341	0.0072	0.013	0.1612
8	rs4961076	89115041	1.2	0.280131383133392	3.46	0.0851540123614781	0.219441956494774	0.0743042512102028	0.1302	0.067	0.0059	0.003	0.0232	0.0041	0.0044	0.0187	0.1653	0.0167	0.0185	0.0094	0.076	0.0177	0.0064	0.0028	0.0041	0.087	0.0951	0.0091	0.0092	0.0069	0.0341	0.0072	0.013	0.1612
8	rs16878625	89125990	1.2	0.280131383133392	3.46	0.0851540123614781	0.182783514056834	0.04949709514237	0.1313	0.0666	0.006	0.003	0.0231	0.0041	0.0045	0.0186	0.1647	0.0166	0.0185	0.0095	0.076	0.0176	0.0065	0.0028	0.004	0.0869	0.0948	0.009	0.0092	0.007	0.0344	0.0072	0.013	0.1618
8	rs73694246	89126488	1.2	0.280131383133392	3.46	0.0851540123614781	0.17240971342238	0.0445739686724164	0.1314	0.0667	0.006	0.003	0.0231	0.0041	0.0045	0.0186	0.1647	0.0165	0.0185	0.0095	0.076	0.0176	0.0065	0.0028	0.004	0.0869	0.0948	0.009	0.0091	0.007	0.0343	0.0072	0.013	0.1618
8	rs76014448	89130456	1.2	0.280131383133392	3.46	0.0851540123614781	0.165933429166594	0.0463861150393925	0.1314	0.0671	0.0059	0.003	0.0231	0.0041	0.0045	0.0187	0.1648	0.0164	0.0185	0.0094	0.0761	0.0175	0.0065	0.0028	0.004	0.0868	0.0946	0.0089	0.0092	0.007	0.0343	0.0072	0.013	0.162
8	rs28907610	89145557	1.2	0.280131383133392	3.46	0.0851540123614781	0.151184548904355	0.0222143858361528	0.1316	0.0677	0.0059	0.003	0.0231	0.0041	0.0044	0.0187	0.1649	0.0163	0.0184	0.0094	0.0761	0.0175	0.0065	0.0028	0.0039	0.0864	0.0943	0.0088	0.0092	0.007	0.0343	0.0072	0.013	0.1621
8	rs140568423	89150361	1.2	0.280131383133392	3.47	0.0800071130091993	0.147305102115665	0.0292201243966722	0.1316	0.0677	0.0059	0.003	0.0231	0.0041	0.0044	0.0187	0.1648	0.0162	0.0184	0.0094	0.0762	0.0175	0.0066	0.0028	0.0039	0.0865	0.0943	0.0088	0.0092	0.007	0.0343	0.0071	0.0129	0.1623
8	rs75884184	89151043	1.2	0.280131383133392	3.47	0.0800071130091993	0.146751127936218	0.0282714654507171	0.1316	0.0677	0.0059	0.003	0.0231	0.0041	0.0044	0.0187	0.1647	0.0162	0.0184	0.0094	0.0762	0.0175	0.0066	0.0028	0.0039	0.0865	0.0943	0.0088	0.0092	0.007	0.0344	0.0071	0.0129	0.1623
8	rs117291844	89155126	1.2	0.280131383133392	3.47	0.0800071130091993	0.128923400481594	0.0322534096189014	0.1317	0.0677	0.0059	0.003	0.0231	0.0041	0.0044	0.0187	0.1647	0.0162	0.0184	0.0093	0.0763	0.0175	0.0066	0.0028	0.0039	0.0865	0.0943	0.0088	0.0092	0.007	0.0344	0.0071	0.0129	0.1623
8	rs34928348	89168500	1.2	0.280131383133392	3.47	0.0800071130091993	0.126736241921176	0.0338730656623439	0.1316	0.0678	0.0059	0.003	0.023	0.004	0.0044	0.0187	0.1647	0.0162	0.0184	0.0093	0.0763	0.0175	0.0066	0.0028	0.0039	0.0865	0.0943	0.0088	0.0092	0.007	0.0344	0.0071	0.0128	0.1625
8	rs79363493	89175378	1.2	0.280131383133392	3.47	0.0800071130091993	0.124188663068277	0.0300864075454566	0.1317	0.0678	0.0059	0.003	0.023	0.004	0.0044	0.0187	0.1646	0.0161	0.0184	0.0093	0.0764	0.0175	0.0066	0.0028	0.0039	0.0864	0.0943	0.0088	0.0092	0.007	0.0345	0.0071	0.0128	0.1626
8	rs2681300	89177987	1.2	0.280131383133392	3.47	0.0800071130091993	0.120917953411099	0.0232327833270784	0.1317	0.0678	0.0059	0.003	0.0232	0.004	0.0043	0.0187	0.1646	0.0161	0.0184	0.0093	0.0764	0.0175	0.0066	0.0027	0.0038	0.0864	0.0943	0.0088	0.0092	0.007	0.0345	0.0071	0.0128	0.1626
8	rs28907593	89180432	1.2	0.280131383133392	3.47	0.0800071130091993	0.115293849386256	0.0261454331419271	0.1317	0.0678	0.0059	0.0029	0.0232	0.004	0.0043	0.0187	0.1646	0.0161	0.0184	0.0092	0.0765	0.0175	0.0066	0.0027	0.0038	0.0866	0.0944	0.0088	0.0091	0.007	0.0345	0.0071	0.0128	0.1626
8	rs77685786	89194093	1.2	0.280131383133392	3.47	0.0800071130091993	0.0946737629341659	0.013389583117561	0.1307	0.067	0.0062	0.0027	0.0233	0.0033	0.0041	0.019	0.1628	0.016	0.0182	0.0091	0.0802	0.017	0.007	0.0023	0.0036	0.0851	0.0956	0.0083	0.0082	0.007	0.0351	0.007	0.0132	0.1647
8	rs78750393	89203724	1.2	0.280131383133392	3.47	0.0800071130091993	0.0954222537450492	0.00846317260791441	0.1306	0.067	0.0062	0.0027	0.0233	0.0033	0.0041	0.0191	0.1626	0.016	0.0181	0.0091	0.0805	0.017	0.007	0.0022	0.0035	0.085	0.0957	0.0083	0.0082	0.007	0.0352	0.007	0.0132	0.1649
8	rs72675167	89205877	1.2	0.280131383133392	3.48	0.0751031739839783	0.0956224778389534	0.00629943630787076	0.1306	0.067	0.0062	0.0027	0.0233	0.0033	0.0041	0.0191	0.1626	0.0161	0.0181	0.0091	0.0806	0.017	0.007	0.0022	0.0035	0.085	0.0957	0.0083	0.0082	0.007	0.0352	0.007	0.0132	0.1649
8	rs2176771	89207265	1.2	0.280131383133392	3.48	0.0751031739839783	0.0967032065026974	0.00536312621623397	0.1306	0.067	0.0062	0.0027	0.0233	0.0033	0.004	0.0191	0.1626	0.0161	0.0181	0.0091	0.0806	0.017	0.007	0.0022	0.0035	0.0849	0.0958	0.0083	0.0082	0.007	0.0352	0.0069	0.0132	0.1649
8	rs12546847	89209945	1.2	0.280131383133392	3.48	0.0751031739839783	0.0910596614124828	0.00536312621623397	0.1306	0.067	0.0062	0.0027	0.0232	0.0032	0.004	0.0191	0.1628	0.016	0.0181	0.0091	0.0808	0.017	0.007	0.0022	0.0035	0.0849	0.0957	0.0083	0.0082	0.007	0.0351	0.007	0.0132	0.1652
8	rs13257117	89212458	1.2	0.280131383133392	3.48	0.0751031739839783	0.0911325321931123	0.00584260433449458	0.1309	0.0668	0.0062	0.0027	0.0232	0.0032	0.0039	0.0191	0.1631	0.016	0.0181	0.009	0.0809	0.0169	0.0071	0.0021	0.0035	0.0849	0.0955	0.0082	0.008	0.007	0.0352	0.0069	0.0132	0.1654
8	rs28905769	89216596	1.2	0.280131383133392	3.48	0.0751031739839783	0.0850464206132238	0.00590675265888128	0.1308	0.0668	0.0062	0.0027	0.0232	0.0032	0.0039	0.0191	0.163	0.016	0.0181	0.009	0.0809	0.0169	0.0071	0.0021	0.0034	0.085	0.0956	0.0082	0.008	0.007	0.0352	0.0069	0.0132	0.1654
8	rs939280	89223569	1.2	0.280131383133392	3.49	0.0704349946405554	0.0740289197559345	0.00763106748240267	0.1307	0.0669	0.0061	0.0027	0.0233	0.0032	0.0037	0.0191	0.1628	0.016	0.0181	0.0089	0.081	0.0168	0.0072	0.002	0.0034	0.0854	0.0957	0.0082	0.0079	0.007	0.0352	0.0069	0.0133	0.1655
8	rs28904632	89224097	1.2	0.280131383133392	3.49	0.0704349946405554	0.0728019159784781	0.00726765541753995	0.1307	0.0669	0.0061	0.0027	0.0233	0.0032	0.0037	0.0191	0.1628	0.016	0.0181	0.0089	0.081	0.0168	0.0072	0.002	0.0034	0.0854	0.0957	0.0082	0.0079	0.007	0.0352	0.0069	0.0133	0.1655
8	rs28904630	89224300	1.2	0.280131383133392	3.49	0.0704349946405554	0.0729703679381769	0.00729159452439102	0.1307	0.0669	0.0061	0.0027	0.0233	0.0032	0.0037	0.0191	0.1628	0.016	0.0181	0.0089	0.081	0.0168	0.0072	0.002	0.0034	0.0854	0.0957	0.0082	0.0078	0.007	0.0352	0.007	0.0133	0.1655
8	rs1401861	89226636	1.2	0.280131383133392	3.49	0.0704349946405554	0.0730336025380037	0.00825733759770314	0.1305	0.0669	0.006	0.0026	0.0233	0.0031	0.0036	0.0191	0.1629	0.0159	0.0181	0.0089	0.0807	0.0168	0.0073	0.0019	0.0033	0.0862	0.096	0.0082	0.0077	0.0069	0.0351	0.0067	0.0133	0.1659
8	rs13254702	89257220	1.2	0.280131383133392	3.49	0.0704349946405554	0.0709035182343164	0.00964221567569379	0.1303	0.0669	0.0059	0.0025	0.0233	0.003	0.0036	0.0191	0.1628	0.0159	0.0182	0.0089	0.0804	0.0168	0.0073	0.0019	0.0032	0.0865	0.0963	0.0081	0.0076	0.0069	0.0351	0.0067	0.0134	0.1663
8	rs28904593	89262825	1.2	0.280131383133392	3.49	0.0704349946405554	0.0700998791307152	0.0102328840431943	0.1302	0.0668	0.0059	0.0025	0.0233	0.003	0.0036	0.019	0.1628	0.0158	0.0182	0.0089	0.0803	0.0168	0.0073	0.0019	0.0031	0.0867	0.0964	0.0081	0.0076	0.0069	0.0351	0.0067	0.0134	0.1664
8	rs112830581	89268529	1.2	0.280131383133392	3.49	0.0704349946405554	0.0661510001407614	0.0108121575669651	0.1301	0.0667	0.0058	0.0025	0.0233	0.003	0.0035	0.019	0.1628	0.0157	0.0181	0.0089	0.0803	0.0168	0.0073	0.0019	0.0031	0.0869	0.0965	0.0081	0.0077	0.007	0.0351	0.0068	0.0134	0.1666
8	rs62524505	89273385	1.2	0.280131383133392	3.49	0.0704349946405554	0.0715881831203257	0.0137852112631742	0.1298	0.0666	0.0057	0.0024	0.0232	0.003	0.0035	0.019	0.1628	0.0157	0.0182	0.0088	0.0801	0.0167	0.0074	0.0018	0.003	0.0875	0.0969	0.008	0.0076	0.0069	0.0351	0.0068	0.0133	0.167
8	rs6993710	89281781	1.2	0.280131383133392	3.48	0.0751031739839783	0.0754844320576057	0.0136526932927299	0.1297	0.0666	0.0057	0.0024	0.0232	0.003	0.0034	0.019	0.1628	0.0157	0.0182	0.0088	0.08	0.0167	0.0074	0.0018	0.003	0.0876	0.097	0.008	0.0076	0.0069	0.0351	0.0068	0.0133	0.1672
8	rs28986509	89295739	1.2	0.280131383133392	3.48	0.0751031739839783	0.0896340217665912	0.0142540712059596	0.1293	0.0665	0.0057	0.0024	0.0233	0.003	0.0035	0.019	0.1624	0.0158	0.0182	0.0089	0.0802	0.0166	0.0075	0.0018	0.003	0.0875	0.0972	0.008	0.0075	0.007	0.0351	0.0068	0.0134	0.1675
8	rs28630437	89298359	1.2	0.280131383133392	3.49	0.0704349946405554	0.094425089919153	0.0142878612642874	0.1293	0.0665	0.0057	0.0024	0.0233	0.003	0.0035	0.019	0.1624	0.0158	0.0182	0.0089	0.0802	0.0166	0.0075	0.0018	0.003	0.0875	0.0972	0.008	0.0075	0.007	0.0351	0.0068	0.0132	0.1675
8	rs28986500	89304622	1.2	0.280131383133392	3.49	0.0704349946405554	0.0960488305424393	0.0150066731474359	0.1292	0.0665	0.0057	0.0024	0.0233	0.003	0.0035	0.019	0.1623	0.0158	0.0183	0.0089	0.0802	0.0166	0.0076	0.0018	0.003	0.0875	0.0972	0.008	0.0075	0.007	0.0351	0.0069	0.0133	0.1676
8	rs28986497	89304721	1.2	0.280131383133392	3.49	0.0704349946405554	0.0962750294678621	0.0150066731474359	0.1292	0.0665	0.0057	0.0024	0.0233	0.003	0.0035	0.019	0.1623	0.0158	0.0183	0.0089	0.0802	0.0166	0.0076	0.0018	0.003	0.0875	0.0972	0.008	0.0075	0.007	0.0351	0.0069	0.0133	0.1676
8	rs78672663	89309845	1.2	0.280131383133392	3.49	0.0704349946405554	0.0933604854895467	0.0150413407050329	0.1292	0.0665	0.0057	0.0024	0.0233	0.003	0.0035	0.019	0.1623	0.0158	0.0183	0.0089	0.0803	0.0166	0.0075	0.0018	0.003	0.0875	0.0973	0.008	0.0075	0.007	0.0351	0.0069	0.0133	0.1677
8	rs10094702	89334509	1.2	0.280131383133392	3.48	0.0751031739839783	0.0868018210827067	0.0160998361772707	0.1292	0.0664	0.0056	0.0023	0.0233	0.0029	0.0034	0.0189	0.1622	0.0157	0.0183	0.0088	0.0807	0.0166	0.0075	0.0018	0.0029	0.0875	0.0974	0.008	0.0075	0.0069	0.0352	0.0069	0.0132	0.168
8	rs117405277	89335728	1.2	0.280131383133392	3.47	0.0800071130091993	0.0775267160910948	0.0175664930831447	0.1291	0.0663	0.0055	0.0023	0.0233	0.0028	0.0034	0.0188	0.162	0.0157	0.0183	0.0087	0.0811	0.0167	0.0074	0.0018	0.0029	0.0874	0.0975	0.008	0.0076	0.0069	0.0352	0.0069	0.0132	0.1685
8	rs28907871	89340301	1.2	0.280131383133392	3.47	0.0800071130091993	0.0781638918270453	0.0272449100544205	0.1291	0.0661	0.0054	0.0022	0.0233	0.0026	0.0033	0.0186	0.1615	0.0155	0.0182	0.0085	0.0819	0.0166	0.0072	0.0018	0.0027	0.0874	0.0978	0.008	0.0077	0.0068	0.0354	0.007	0.0132	0.1692
8	rs28677103	89343912	1.2	0.280131383133392	3.47	0.0800071130091993	0.0812421006414423	0.0272449100544205	0.1291	0.066	0.0053	0.0022	0.0233	0.0026	0.0033	0.0185	0.1615	0.0155	0.0182	0.0085	0.0819	0.0166	0.0072	0.0018	0.0027	0.0874	0.0979	0.008	0.0077	0.0068	0.0354	0.007	0.0133	0.1694
8	rs4548227	89352314	1.2	0.280131383133392	3.47	0.0800071130091993	0.0908412702260426	0.0254691323024984	0.1292	0.066	0.0053	0.0022	0.0234	0.0025	0.0033	0.0185	0.1615	0.0154	0.0183	0.0085	0.0819	0.0166	0.0072	0.0018	0.0027	0.0874	0.0979	0.008	0.0077	0.0068	0.0354	0.007	0.0133	0.1695
8	rs138423308	89353386	1.2	0.280131383133392	3.47	0.0800071130091993	0.090817025012544	0.0253348796135984	0.1292	0.066	0.0053	0.0022	0.0234	0.0025	0.0033	0.0185	0.1615	0.0154	0.0183	0.0085	0.0819	0.0166	0.0072	0.0018	0.0027	0.0874	0.0979	0.008	0.0077	0.0068	0.0354	0.007	0.0133	0.1695
8	rs72675200	89354371	1.2	0.280131383133392	3.47	0.0800071130091993	0.090817025012544	0.0252902034751081	0.1292	0.066	0.0053	0.0022	0.0234	0.0025	0.0033	0.0185	0.1615	0.0154	0.0183	0.0085	0.0819	0.0166	0.0072	0.0018	0.0027	0.0874	0.0979	0.008	0.0077	0.0068	0.0354	0.007	0.0133	0.1695
8	rs13249594	89361555	1.2	0.280131383133392	3.47	0.0800071130091993	0.0963505034103439	0.0220886267442524	0.1292	0.066	0.0052	0.0022	0.0233	0.0026	0.0033	0.0184	0.1614	0.0154	0.0181	0.0085	0.0819	0.0166	0.0072	0.0018	0.0028	0.0875	0.098	0.008	0.0077	0.0068	0.0355	0.007	0.0132	0.1695
8	rs115580893	89362209	1.2	0.280131383133392	3.47	0.0800071130091993	0.0965519489237404	0.0220886267442524	0.1292	0.066	0.0052	0.0022	0.0233	0.0026	0.0033	0.0184	0.1614	0.0154	0.0181	0.0085	0.0819	0.0166	0.0072	0.0018	0.0028	0.0875	0.098	0.008	0.0077	0.0068	0.0355	0.007	0.0132	0.1695
8	rs117964580	89364046	1.2	0.280131383133392	3.47	0.0800071130091993	0.096854612782779	0.0218797911468812	0.1292	0.066	0.0052	0.0022	0.0233	0.0026	0.0033	0.0184	0.1614	0.0154	0.0181	0.0085	0.0819	0.0166	0.0072	0.0018	0.0028	0.0875	0.098	0.008	0.0077	0.0068	0.0356	0.007	0.0132	0.1695
8	rs6984041	89371069	1.2	0.280131383133392	3.46	0.0851540123614781	0.0990667333276475	0.0228908869856436	0.1292	0.066	0.0051	0.0021	0.0233	0.0026	0.0033	0.0184	0.1615	0.0154	0.0182	0.0085	0.082	0.0166	0.0072	0.0018	0.0028	0.0875	0.098	0.008	0.0077	0.0068	0.0356	0.0069	0.0132	0.1697
8	rs116941580	89378750	1.2	0.280131383133392	3.46	0.0851540123614781	0.0914487316433938	0.0220886267442524	0.1291	0.066	0.0051	0.0021	0.0233	0.0026	0.0033	0.0184	0.1614	0.0154	0.0182	0.0085	0.082	0.0166	0.0072	0.0018	0.0028	0.0876	0.0979	0.008	0.0078	0.0068	0.0356	0.0069	0.0133	0.1696
8	rs76153661	89393211	1.2	0.280131383133392	3.47	0.0800071130091993	0.0916436601590365	0.0219632108936365	0.1291	0.0661	0.0051	0.0021	0.0233	0.0026	0.0033	0.0184	0.1613	0.0154	0.0182	0.0085	0.082	0.0166	0.0072	0.0018	0.0028	0.0876	0.0979	0.008	0.0078	0.0068	0.0356	0.0069	0.0133	0.1696
8	rs12682164	89402524	1.2	0.280131383133392	3.47	0.0800071130091993	0.0886039592612383	0.0202837322743333	0.1289	0.0661	0.0052	0.0021	0.0233	0.0027	0.0033	0.0184	0.1612	0.0154	0.0181	0.0085	0.0819	0.0166	0.0073	0.0018	0.0028	0.0876	0.0979	0.008	0.0078	0.0068	0.0357	0.0069	0.0133	0.1694
8	rs80287386	89416077	1.2	0.280131383133392	3.46	0.0851540123614781	0.0832220527169658	0.0205254762791252	0.1288	0.0661	0.0052	0.0022	0.0233	0.0027	0.0033	0.0184	0.1608	0.0154	0.0182	0.0084	0.0821	0.0166	0.0074	0.0018	0.0029	0.0875	0.0977	0.0079	0.0078	0.0067	0.0358	0.0068	0.0134	0.1699
8	rs118092259	89432719	1.2	0.280131383133392	3.47	0.0800071130091993	0.0831532702855954	0.0202435765215351	0.1288	0.0661	0.0052	0.0022	0.0233	0.0027	0.0033	0.0184	0.1608	0.0154	0.0182	0.0084	0.0821	0.0166	0.0074	0.0018	0.0029	0.0875	0.0977	0.0079	0.0078	0.0067	0.0358	0.0068	0.0134	0.1699
8	rs7814792	89449328	1.2	0.280131383133392	3.47	0.0800071130091993	0.0845126691760089	0.0214237149968602	0.1288	0.0661	0.0052	0.0022	0.0233	0.0027	0.0033	0.0184	0.1607	0.0154	0.0182	0.0084	0.0822	0.0166	0.0074	0.0018	0.0029	0.0875	0.0977	0.0079	0.0078	0.0067	0.0359	0.0068	0.0134	0.1701
8	rs117466873	89486235	1.2	0.280131383133392	3.47	0.0800071130091993	0.0810841193277526	0.0221305083167175	0.1288	0.0661	0.0052	0.0022	0.0232	0.0027	0.0032	0.0184	0.1603	0.0154	0.0182	0.0084	0.0823	0.0167	0.0074	0.0018	0.0029	0.0874	0.0975	0.0079	0.0078	0.0067	0.0361	0.0068	0.0135	0.1703
8	rs56173985	89488175	1.2	0.280131383133392	3.46	0.0851540123614781	0.0810615666565446	0.0221305083167175	0.1288	0.0661	0.0052	0.0022	0.0232	0.0027	0.0032	0.0184	0.1603	0.0154	0.0182	0.0084	0.0823	0.0167	0.0074	0.0018	0.0029	0.0874	0.0975	0.0079	0.0078	0.0067	0.0361	0.0068	0.0135	0.1703
8	rs17732888	89498225	1.2	0.280131383133392	3.46	0.0851540123614781	0.0827870443784986	0.0204447408194145	0.1288	0.0662	0.0052	0.0022	0.0232	0.0027	0.0033	0.0183	0.1602	0.0154	0.0182	0.0084	0.0823	0.0167	0.0074	0.0018	0.0029	0.0875	0.0975	0.0079	0.0078	0.0066	0.0361	0.0067	0.0135	0.1704
8	rs72660622	89501797	1.2	0.280131383133392	3.46	0.0851540123614781	0.0818306147175233	0.0210949328584527	0.1288	0.0662	0.0052	0.0022	0.0232	0.0027	0.0033	0.0183	0.1601	0.0154	0.0182	0.0084	0.0824	0.0167	0.0074	0.0018	0.0029	0.0875	0.0974	0.0079	0.0078	0.0066	0.0362	0.0067	0.0135	0.1705
8	rs16883803	89513786	1.2	0.280131383133392	3.46	0.0851540123614781	0.0820122435972977	0.0223404879041468	0.1288	0.0662	0.0052	0.0022	0.0232	0.0027	0.0033	0.0183	0.16	0.0154	0.0182	0.0084	0.0824	0.0167	0.0074	0.0018	0.0029	0.0875	0.0973	0.0079	0.0078	0.0066	0.0363	0.0067	0.0135	0.1706
8	rs4961099	89520084	1.2	0.280131383133392	3.45	0.090551063959542	0.08467488841591	0.0257386459897854	0.1288	0.0662	0.0052	0.0022	0.0232	0.0026	0.0033	0.0182	0.1596	0.0154	0.0182	0.0083	0.0825	0.0167	0.0074	0.0019	0.0028	0.0876	0.0974	0.008	0.0079	0.0066	0.0364	0.0066	0.0135	0.1708
8	rs12681782	89530470	1.2	0.280131383133392	3.45	0.090551063959542	0.0885323760478277	0.0335156460607513	0.1293	0.0663	0.0051	0.0021	0.0232	0.0025	0.0031	0.018	0.1591	0.0155	0.0183	0.0083	0.0823	0.0168	0.0073	0.0018	0.0028	0.0877	0.0975	0.0079	0.0079	0.0064	0.0367	0.0065	0.0135	0.1713
8	rs77187517	89531215	1.2	0.280131383133392	3.45	0.090551063959542	0.0809263350722467	0.0334138463367034	0.1293	0.0663	0.0051	0.0021	0.0232	0.0026	0.0031	0.018	0.159	0.0155	0.0183	0.0083	0.0823	0.0168	0.0073	0.0018	0.0027	0.0877	0.0974	0.0079	0.0079	0.0064	0.0368	0.0065	0.0135	0.1715
8	rs79512063	89533747	1.19	0.311838986457593	3.45	0.090551063959542	0.0689766629451975	0.0338218990839475	0.1293	0.0663	0.0051	0.0022	0.0231	0.0026	0.0031	0.018	0.1588	0.0155	0.0184	0.0082	0.0821	0.0168	0.0072	0.0018	0.0027	0.0878	0.0974	0.0079	0.0078	0.0065	0.0368	0.0063	0.0136	0.1719
8	rs79977096	89550545	1.19	0.311838986457593	3.45	0.090551063959542	0.0665867994938266	0.0348001270654683	0.1293	0.0663	0.0051	0.0022	0.0231	0.0026	0.0031	0.018	0.1587	0.0155	0.0184	0.0082	0.0821	0.0168	0.0072	0.0018	0.0027	0.0878	0.0974	0.0079	0.0078	0.0065	0.0368	0.0063	0.0136	0.1722
8	rs7007660	89552622	1.19	0.311838986457593	3.45	0.090551063959542	0.0666066531157241	0.0348001270654683	0.1293	0.0663	0.0051	0.0022	0.0231	0.0026	0.0031	0.018	0.1587	0.0155	0.0184	0.0082	0.0821	0.0168	0.0072	0.0018	0.0027	0.0878	0.0974	0.0079	0.0078	0.0065	0.0368	0.0063	0.0136	0.1722
8	rs74969971	89565212	1.19	0.311838986457593	3.45	0.090551063959542	0.0663686654481591	0.0346965539143187	0.1293	0.0663	0.0051	0.0022	0.0231	0.0026	0.0031	0.018	0.1587	0.0155	0.0184	0.0082	0.0821	0.0168	0.0072	0.0018	0.0027	0.0878	0.0974	0.0079	0.0078	0.0065	0.0368	0.0063	0.0136	0.1722
8	rs7838490	89585048	1.19	0.311838986457593	3.44	0.0962054431234386	0.0537466351289205	0.0358436157932095	0.1289	0.0663	0.0051	0.0022	0.023	0.0026	0.003	0.018	0.1584	0.0154	0.0184	0.0082	0.0823	0.0168	0.0073	0.0018	0.0027	0.0878	0.0972	0.0078	0.0079	0.0066	0.0367	0.0062	0.0137	0.1726
8	rs34356881	89597291	1.2	0.280131383133392	3.43	0.102124300974309	0.0562301147672666	0.0379726398326145	0.1288	0.0663	0.0051	0.0022	0.023	0.0026	0.0029	0.018	0.1582	0.0154	0.0185	0.0082	0.0825	0.0168	0.0073	0.0018	0.0027	0.0878	0.0972	0.0078	0.0079	0.0065	0.0367	0.0062	0.0138	0.1727
8	rs62525825	89602914	1.2	0.280131383133392	3.43	0.102124300974309	0.0533685581225239	0.0392767337028858	0.1287	0.0663	0.0051	0.0022	0.023	0.0026	0.0029	0.018	0.158	0.0154	0.0185	0.0082	0.0826	0.0168	0.0073	0.0018	0.0027	0.0878	0.0972	0.0078	0.0079	0.0065	0.0367	0.0062	0.0138	0.1729
8	rs118133946	89605388	1.2	0.280131383133392	3.43	0.102124300974309	0.0519750689164285	0.038894318141909	0.1286	0.0663	0.0051	0.0022	0.0229	0.0026	0.0029	0.018	0.1579	0.0154	0.0186	0.0082	0.0828	0.0168	0.0074	0.0018	0.0027	0.0879	0.0972	0.0078	0.0079	0.0065	0.0366	0.0062	0.0139	0.1729
8	rs76768657	89606340	1.2	0.280131383133392	3.43	0.102124300974309	0.051806820600309	0.0389488455233696	0.1286	0.0663	0.0051	0.0022	0.0229	0.0026	0.0029	0.0179	0.1578	0.0154	0.0186	0.0082	0.0828	0.0168	0.0074	0.0018	0.0027	0.0879	0.0972	0.0078	0.0079	0.0065	0.0366	0.0062	0.0139	0.173
8	rs117870951	89621777	1.2	0.280131383133392	3.43	0.102124300974309	0.0499966048282717	0.0376497319331848	0.1285	0.0664	0.0051	0.0022	0.0228	0.0025	0.0028	0.0179	0.1574	0.0153	0.0186	0.0082	0.0831	0.0168	0.0074	0.0018	0.0027	0.0879	0.0974	0.0078	0.0079	0.0065	0.0366	0.0062	0.0139	0.1733
8	rs78173287	89653153	1.2	0.280131383133392	3.43	0.102124300974309	0.0395353403785627	0.0388398252600058	0.1282	0.0667	0.0052	0.0022	0.0226	0.0025	0.0027	0.0178	0.1566	0.0153	0.0186	0.0082	0.084	0.0167	0.0074	0.0018	0.0027	0.0881	0.0975	0.0076	0.008	0.0065	0.0363	0.0062	0.0138	0.1739
8	rs13257525	89677161	1.2	0.280131383133392	3.33	0.177401503992083	0.0368729238955089	0.0352158317848792	0.1281	0.0667	0.0052	0.0022	0.0226	0.0025	0.0027	0.0178	0.1564	0.0153	0.0186	0.0082	0.0842	0.0167	0.0074	0.0018	0.0027	0.0882	0.0976	0.0076	0.008	0.0065	0.0363	0.0062	0.0138	0.174
8	rs113301437	89680865	1.2	0.280131383133392	3.32	0.186688027238402	0.0373279334519841	0.0348001270654683	0.1281	0.0667	0.0052	0.0022	0.0226	0.0025	0.0027	0.0178	0.1564	0.0153	0.0186	0.0082	0.0842	0.0167	0.0074	0.0018	0.0027	0.0882	0.0976	0.0076	0.008	0.0065	0.0363	0.0062	0.0138	0.174
8	rs13253774	89687020	1.2	0.280131383133392	3.32	0.186688027238402	0.0383042788534765	0.0353723027871356	0.1281	0.0667	0.0052	0.0023	0.0225	0.0024	0.0027	0.0177	0.1564	0.0153	0.0186	0.0082	0.0842	0.0167	0.0074	0.0018	0.0027	0.0883	0.0976	0.0076	0.008	0.0065	0.0363	0.0062	0.0138	0.174
8	rs79369118	89693007	1.2	0.280131383133392	3.31	0.196320630125924	0.0378817712649095	0.0367947657858093	0.1281	0.0668	0.0052	0.0023	0.0225	0.0024	0.0027	0.0177	0.1563	0.0153	0.0186	0.0082	0.0842	0.0167	0.0074	0.0018	0.0027	0.0883	0.0976	0.0076	0.008	0.0065	0.0363	0.0062	0.0138	0.174
8	rs116947274	89697935	1.2	0.280131383133392	3.31	0.196320630125924	0.0375703871275341	0.0364235263634658	0.1281	0.0668	0.0052	0.0023	0.0225	0.0024	0.0027	0.0177	0.1563	0.0153	0.0186	0.0082	0.0843	0.0167	0.0074	0.0018	0.0027	0.0883	0.0976	0.0075	0.008	0.0065	0.0363	0.0062	0.0138	0.174
8	rs1603793	89729597	1.2	0.280131383133392	3.31	0.196320630125924	0.0342233564783728	0.0353201105655353	0.1279	0.0669	0.0052	0.0023	0.0223	0.0025	0.0027	0.0175	0.156	0.0153	0.0186	0.0082	0.0845	0.0167	0.0074	0.0018	0.0027	0.0886	0.0977	0.0075	0.008	0.0066	0.0363	0.0062	0.0138	0.1741
8	rs62525849	89743998	1.2	0.280131383133392	3.31	0.196320630125924	0.0340213277874154	0.0505945494654554	0.128	0.0669	0.0052	0.0023	0.0223	0.0025	0.0024	0.0175	0.1559	0.0153	0.0186	0.0081	0.0846	0.0167	0.0074	0.0017	0.0026	0.0887	0.0978	0.0075	0.008	0.0065	0.0362	0.0062	0.0138	0.1743
8	rs7005935	89747751	1.2	0.280131383133392	3.31	0.196320630125924	0.0345789164152703	0.0531959351761616	0.128	0.067	0.0052	0.0023	0.0222	0.0025	0.0024	0.0175	0.1559	0.0153	0.0186	0.0081	0.0846	0.0167	0.0074	0.0017	0.0025	0.0888	0.0979	0.0075	0.008	0.0065	0.0362	0.0062	0.0138	0.1744
8	rs115400548	89751997	1.2	0.280131383133392	3.31	0.196320630125924	0.0359351764017306	0.0624705832802539	0.128	0.067	0.0053	0.0023	0.0222	0.0025	0.0023	0.0175	0.1558	0.0152	0.0186	0.0082	0.0846	0.0167	0.0074	0.0017	0.0025	0.0888	0.0979	0.0075	0.008	0.0065	0.0362	0.0062	0.0138	0.1744
8	rs7005110	89760620	1.2	0.280131383133392	3.31	0.196320630125924	0.0323862430660248	0.0402678246936832	0.1274	0.067	0.0053	0.0024	0.0221	0.0026	0.0024	0.0175	0.1552	0.0151	0.0187	0.0082	0.0848	0.0168	0.0075	0.0018	0.0026	0.0889	0.098	0.0075	0.0081	0.0065	0.0362	0.0063	0.0139	0.1744
8	rs10091368	89761889	1.2	0.280131383133392	3.31	0.196320630125924	0.0319500390514266	0.0494364340385127	0.1272	0.067	0.0054	0.0025	0.022	0.0026	0.0024	0.0174	0.1549	0.0152	0.0187	0.0082	0.0851	0.0168	0.0075	0.0018	0.0026	0.089	0.0979	0.0074	0.0082	0.0064	0.0363	0.0064	0.0139	0.1743
8	rs10109897	89763009	1.2	0.280131383133392	3.31	0.196320630125924	0.0410941795309308	0.0188237317520134	0.1256	0.0675	0.0058	0.0027	0.0209	0.0027	0.0024	0.0169	0.1528	0.0158	0.0186	0.0084	0.087	0.0167	0.0075	0.0021	0.0027	0.0898	0.0978	0.0073	0.0083	0.0062	0.0368	0.0068	0.0141	0.174
8	rs117239578	89764001	1.2	0.280131383133392	3.31	0.196320630125924	0.0473066795319212	0.027662709084856	0.1255	0.0675	0.0058	0.0027	0.0208	0.0027	0.0024	0.0169	0.1529	0.0159	0.0186	0.0085	0.0871	0.0168	0.0075	0.0021	0.0027	0.0898	0.0979	0.0071	0.0083	0.0061	0.0368	0.0068	0.0141	0.1737
8	rs117513581	89771080	1.2	0.280131383133392	3.31	0.196320630125924	0.0544386326366099	0.0254243440375188	0.1253	0.0675	0.0059	0.0027	0.0208	0.0027	0.0024	0.0169	0.1529	0.0159	0.0186	0.0085	0.0873	0.0168	0.0076	0.0021	0.0027	0.0898	0.098	0.007	0.0084	0.0061	0.0368	0.0068	0.014	0.1735
8	rs115944459	89772438	1.2	0.280131383133392	3.31	0.196320630125924	0.0575541261886026	0.0229761335677571	0.1253	0.0675	0.0059	0.0027	0.0208	0.0027	0.0024	0.0169	0.1529	0.016	0.0186	0.0085	0.0873	0.0168	0.0076	0.0021	0.0027	0.0898	0.0981	0.007	0.0084	0.006	0.0369	0.0068	0.014	0.1735
8	rs9297542	89772613	1.2	0.280131383133392	3.31	0.196320630125924	0.058042326555067	0.021713409974373	0.1253	0.0675	0.0059	0.0027	0.0208	0.0028	0.0024	0.0169	0.1529	0.016	0.0186	0.0085	0.0873	0.0168	0.0076	0.0021	0.0027	0.0898	0.0981	0.007	0.0084	0.006	0.0369	0.0068	0.014	0.1735
8	rs78968390	89779749	1.2	0.280131383133392	3.31	0.196320630125924	0.0581693446029205	0.0247128204185027	0.1252	0.0674	0.0059	0.0027	0.0208	0.0028	0.0024	0.0169	0.153	0.016	0.0185	0.0085	0.0875	0.0168	0.0076	0.0021	0.0027	0.0898	0.098	0.007	0.0084	0.006	0.0368	0.0068	0.014	0.1734
8	rs113176203	89795139	1.2	0.280131383133392	3.31	0.196320630125924	0.0524311711615141	0.0249785181636325	0.1252	0.0674	0.0059	0.0027	0.0208	0.0028	0.0023	0.017	0.153	0.0159	0.0185	0.0084	0.0877	0.0168	0.0075	0.0022	0.0027	0.0896	0.0981	0.007	0.0084	0.006	0.0367	0.0068	0.014	0.1734
8	rs76350648	89800669	1.2	0.280131383133392	3.31	0.196320630125924	0.0508879939589887	0.022466932682521	0.1252	0.0674	0.0059	0.0027	0.0208	0.0028	0.0023	0.017	0.1531	0.0159	0.0185	0.0084	0.0878	0.0168	0.0075	0.0022	0.0027	0.0896	0.0982	0.007	0.0084	0.006	0.0367	0.0067	0.0139	0.1734
8	rs16887460	89801396	1.2	0.280131383133392	3.31	0.196320630125924	0.0502431490613715	0.0216304487048716	0.1252	0.0674	0.0059	0.0027	0.0208	0.0028	0.0023	0.017	0.1531	0.0159	0.0186	0.0084	0.0878	0.0168	0.0075	0.0022	0.0027	0.0896	0.0982	0.007	0.0084	0.006	0.0367	0.0067	0.0139	0.1734
8	rs79904670	89806185	1.2	0.280131383133392	3.31	0.196320630125924	0.0478302630464499	0.0181707512241324	0.1251	0.0674	0.006	0.0027	0.0208	0.0029	0.0023	0.017	0.1531	0.0159	0.0186	0.0083	0.0879	0.0168	0.0075	0.0022	0.0027	0.0896	0.0983	0.007	0.0084	0.006	0.0367	0.0067	0.0139	0.1733
8	rs72660649	89807932	1.2	0.280131383133392	3.31	0.196320630125924	0.043034649128428	0.0173424819049515	0.1252	0.0674	0.0058	0.0027	0.0208	0.0029	0.0023	0.017	0.1531	0.0159	0.0186	0.0082	0.0879	0.0168	0.0075	0.0022	0.0027	0.0896	0.0984	0.007	0.0084	0.006	0.0367	0.0067	0.0139	0.1733
8	rs11781588	89809252	1.2	0.280131383133392	3.31	0.196320630125924	0.0399563719283393	0.0168619753089655	0.1253	0.0674	0.0057	0.0027	0.0208	0.0029	0.0023	0.017	0.1532	0.0158	0.0186	0.0081	0.0879	0.0169	0.0075	0.0022	0.0027	0.0897	0.0985	0.007	0.0085	0.006	0.0366	0.0067	0.0139	0.1733
8	rs79382021	89818752	1.2	0.280131383133392	3.31	0.196320630125924	0.0368862514099846	0.0266467087961266	0.1252	0.0673	0.0057	0.0027	0.0208	0.0029	0.0023	0.017	0.1532	0.0158	0.0186	0.0081	0.0879	0.0169	0.0075	0.0023	0.0027	0.0897	0.0985	0.007	0.0085	0.006	0.0366	0.0067	0.0139	0.1732
8	rs2464418	89850014	1.2	0.280131383133392	3.31	0.196320630125924	0.028329788870753	0.0255139579225171	0.1249	0.0671	0.0057	0.0027	0.0206	0.003	0.0024	0.017	0.1533	0.0157	0.0187	0.0081	0.0883	0.0171	0.0072	0.0023	0.0026	0.0901	0.0988	0.0071	0.0086	0.006	0.0366	0.0068	0.0139	0.1725
8	rs10955779	89851181	1.2	0.280131383133392	3.31	0.196320630125924	0.0254486768807577	0.021176898357492	0.1247	0.0669	0.0056	0.0027	0.0205	0.0031	0.0024	0.017	0.1534	0.0157	0.0187	0.0081	0.0884	0.0172	0.0071	0.0024	0.0026	0.0903	0.0989	0.0071	0.0086	0.006	0.0366	0.0069	0.0139	0.1722
8	rs989940	89856333	1.21	0.250745108472337	3.31	0.196320630125924	0.0165270889936982	0.0473933940621845	0.1278	0.0657	0.0053	0.0022	0.0193	0.003	0.0022	0.0171	0.1542	0.015	0.0199	0.0079	0.0896	0.0177	0.0063	0.0026	0.0021	0.0908	0.0963	0.0074	0.0084	0.0063	0.0367	0.0068	0.0134	0.173
8	rs10086779	89864220	1.21	0.250745108472337	3.31	0.196320630125924	0.0151449163459716	0.0369011486099333	0.1278	0.0657	0.0053	0.0022	0.0193	0.003	0.0022	0.0171	0.1542	0.015	0.0199	0.0079	0.0896	0.0177	0.0063	0.0026	0.0021	0.0908	0.0963	0.0074	0.0084	0.0064	0.0367	0.0068	0.0134	0.173
8	rs71526977	89866206	1.21	0.250745108472337	3.31	0.196320630125924	0.0151731035972716	0.0354245302153153	0.1278	0.0657	0.0053	0.0022	0.0193	0.003	0.0022	0.0171	0.1542	0.015	0.0199	0.0079	0.0896	0.0177	0.0063	0.0026	0.0021	0.0908	0.0963	0.0074	0.0084	0.0064	0.0367	0.0068	0.0134	0.173
8	rs72660671	89866534	1.21	0.250745108472337	3.32	0.186688027238402	0.0151378755818888	0.0349557516974233	0.1278	0.0657	0.0053	0.0022	0.0193	0.003	0.0022	0.0171	0.1542	0.015	0.0199	0.0079	0.0896	0.0177	0.0063	0.0026	0.0021	0.0908	0.0963	0.0074	0.0084	0.0064	0.0367	0.0068	0.0134	0.173
8	rs117474237	89875324	1.21	0.250745108472337	3.31	0.196320630125924	0.015926962678152	0.0327556241814075	0.1272	0.0658	0.0053	0.0022	0.0193	0.003	0.0022	0.0171	0.1547	0.015	0.0199	0.0079	0.0896	0.0177	0.0063	0.0027	0.0021	0.0907	0.0963	0.0074	0.0084	0.0063	0.0367	0.0068	0.0134	0.173
8	rs963994	89875994	1.21	0.250745108472337	3.32	0.186688027238402	0.015934272338683	0.0324538657468023	0.1272	0.0658	0.0053	0.0022	0.0193	0.003	0.0022	0.0171	0.1546	0.0151	0.0199	0.0078	0.0897	0.0177	0.0064	0.0027	0.0021	0.0907	0.0964	0.0074	0.0084	0.0063	0.0367	0.0068	0.0134	0.173
8	rs2464419	89876276	1.21	0.250745108472337	3.31	0.196320630125924	0.0159635356895804	0.0314573291534159	0.1272	0.0658	0.0053	0.0022	0.0193	0.003	0.0022	0.0171	0.1546	0.0151	0.0199	0.0079	0.0897	0.0177	0.0064	0.0027	0.0021	0.0907	0.0964	0.0074	0.0083	0.0063	0.0367	0.0068	0.0134	0.1731
8	rs78931342	89885268	1.21	0.250745108472337	3.31	0.196320630125924	0.015868574272834	0.0321533966589417	0.1271	0.0658	0.0053	0.0022	0.0192	0.003	0.0022	0.0171	0.1546	0.0151	0.0199	0.0079	0.0897	0.0177	0.0064	0.0027	0.0021	0.0907	0.0964	0.0074	0.0083	0.0063	0.0367	0.0068	0.0134	0.1731
8	rs6991779	89886631	1.21	0.250745108472337	3.31	0.196320630125924	0.0147958316873542	0.0294116115371278	0.1268	0.0659	0.0053	0.0023	0.0192	0.003	0.0023	0.017	0.1552	0.015	0.02	0.0078	0.0897	0.0176	0.0064	0.0027	0.0022	0.0907	0.0962	0.0074	0.0082	0.0062	0.0366	0.0068	0.0133	0.1731
8	rs2454339	89886755	1.21	0.250745108472337	3.31	0.196320630125924	0.0142429984295763	0.0278961102155838	0.1268	0.0659	0.0053	0.0023	0.0191	0.003	0.0024	0.0169	0.1553	0.015	0.02	0.0078	0.0898	0.0176	0.0064	0.0027	0.0022	0.0907	0.0961	0.0073	0.0082	0.0062	0.0366	0.0068	0.0133	0.1731
8	rs1391629	89891698	1.21	0.250745108472337	3.31	0.196320630125924	0.0233378513143816	0.0374351547775901	0.1265	0.066	0.0053	0.0022	0.019	0.003	0.0024	0.0168	0.1558	0.0149	0.0201	0.0077	0.09	0.0176	0.0063	0.0026	0.0022	0.091	0.0959	0.0073	0.0082	0.0062	0.0368	0.0068	0.0129	0.1736
8	rs35418456	89901960	1.21	0.250745108472337	3.3	0.2063056077908	0.0292146964595203	0.053760725549269	0.1262	0.0662	0.0052	0.0021	0.0188	0.003	0.0025	0.0168	0.1563	0.0148	0.0202	0.0076	0.09	0.0176	0.0062	0.0026	0.0022	0.0912	0.0959	0.0073	0.0082	0.0061	0.0368	0.0068	0.0127	0.1737
8	rs11992041	89932366	1.21	0.250745108472337	3.3	0.2063056077908	0.0371937059098554	0.0610024421931674	0.1253	0.0661	0.0052	0.002	0.0188	0.003	0.0025	0.0168	0.1567	0.0147	0.0203	0.0075	0.0904	0.0176	0.0062	0.0026	0.0022	0.0913	0.0961	0.0073	0.0082	0.0061	0.0369	0.0068	0.0124	0.1741
8	rs80254917	89938931	1.21	0.250745108472337	3.3	0.2063056077908	0.0388404280125184	0.0536349935677788	0.125	0.0661	0.0052	0.002	0.0187	0.003	0.0025	0.0168	0.1568	0.0147	0.0204	0.0075	0.0906	0.0176	0.0062	0.0027	0.0022	0.0912	0.096	0.0074	0.0082	0.0062	0.0369	0.0067	0.0125	0.1742
8	rs117472412	89939740	1.21	0.250745108472337	3.3	0.2063056077908	0.0387990030727384	0.0529457465454202	0.125	0.0661	0.0052	0.002	0.0188	0.003	0.0025	0.0168	0.1568	0.0147	0.0204	0.0075	0.0906	0.0176	0.0061	0.0027	0.0022	0.0912	0.096	0.0073	0.0082	0.0061	0.0369	0.0067	0.0125	0.1742
8	rs28535979	89940602	1.21	0.250745108472337	3.3	0.2063056077908	0.0388957087023269	0.052446903819743	0.125	0.0661	0.0052	0.002	0.0189	0.003	0.0025	0.0168	0.1568	0.0147	0.0204	0.0075	0.0906	0.0176	0.0061	0.0027	0.0022	0.0912	0.096	0.0073	0.0082	0.0061	0.0369	0.0067	0.0124	0.1742
8	rs4595166	89941214	1.21	0.250745108472337	3.3	0.2063056077908	0.0388266163115057	0.0512703801596862	0.125	0.066	0.0052	0.002	0.019	0.003	0.0025	0.0168	0.1568	0.0147	0.0204	0.0075	0.0906	0.0176	0.0061	0.0027	0.0022	0.0912	0.096	0.0073	0.0082	0.0061	0.0369	0.0067	0.0124	0.1742
8	rs62534085	89952714	1.21	0.250745108472337	3.3	0.2063056077908	0.0462711933242538	0.0610024421931674	0.125	0.0661	0.0052	0.002	0.019	0.003	0.0025	0.0168	0.1568	0.0147	0.0204	0.0075	0.0906	0.0176	0.0061	0.0026	0.0022	0.0912	0.0959	0.0073	0.0082	0.0061	0.037	0.0067	0.0123	0.1743
8	rs117844806	89954722	1.21	0.250745108472337	3.3	0.2063056077908	0.0482615562747403	0.0638857404064713	0.1249	0.0661	0.0052	0.002	0.019	0.0031	0.0025	0.0168	0.1568	0.0147	0.0205	0.0075	0.0907	0.0176	0.0061	0.0025	0.0022	0.0912	0.0959	0.0073	0.0081	0.0061	0.037	0.0067	0.0122	0.1743
8	rs56197628	89979650	1.21	0.250745108472337	3.3	0.2063056077908	0.0502925560131359	0.0621356168740305	0.1249	0.0661	0.0052	0.002	0.019	0.0031	0.0025	0.0168	0.1568	0.0146	0.0204	0.0075	0.0908	0.0177	0.0061	0.0024	0.0021	0.0912	0.0959	0.0073	0.0081	0.0061	0.037	0.0067	0.0122	0.1745
8	rs36068051	89980087	1.21	0.250745108472337	3.31	0.196320630125924	0.0503090322679131	0.0620018437431966	0.1249	0.0661	0.0052	0.002	0.019	0.0031	0.0025	0.0168	0.1568	0.0146	0.0204	0.0075	0.0908	0.0177	0.0061	0.0024	0.0021	0.0912	0.0959	0.0073	0.0081	0.0061	0.037	0.0067	0.0122	0.1745
8	rs149283492	89983970	1.21	0.250745108472337	3.28	0.227357389834261	0.050424467874152	0.0619350029534226	0.1249	0.0661	0.0052	0.002	0.019	0.0031	0.0025	0.0168	0.1568	0.0146	0.0204	0.0075	0.0908	0.0177	0.0061	0.0024	0.0021	0.0912	0.0959	0.0073	0.0081	0.0061	0.037	0.0067	0.0122	0.1745
8	rs13275993	89986154	1.21	0.250745108472337	3.28	0.227357389834261	0.0525668265960433	0.05791583074535	0.1249	0.0661	0.0052	0.002	0.019	0.0031	0.0025	0.0168	0.1568	0.0146	0.0204	0.0075	0.0908	0.0176	0.0061	0.0024	0.0021	0.0913	0.0959	0.0074	0.0081	0.0061	0.0371	0.0067	0.0122	0.1746
8	rs80292361	89986241	1.21	0.250745108472337	3.28	0.227357389834261	0.0525838000634388	0.0582409414677348	0.1249	0.0661	0.0052	0.002	0.019	0.0031	0.0025	0.0168	0.1568	0.0146	0.0204	0.0075	0.0908	0.0176	0.0061	0.0024	0.0021	0.0913	0.0959	0.0074	0.0081	0.0061	0.0371	0.0067	0.0122	0.1746
8	rs7014732	90020164	1.21	0.250745108472337	3.32	0.186688027238402	0.0894898388409183	0.0497400648701101	0.1261	0.066	0.0055	0.0018	0.0194	0.0033	0.0024	0.0165	0.1567	0.0138	0.0204	0.0076	0.0912	0.0183	0.0062	0.0025	0.0023	0.0906	0.0952	0.0075	0.0077	0.0061	0.0377	0.0065	0.012	0.174
8	rs2069076	90021828	1.21	0.250745108472337	3.32	0.186688027238402	0.0910111013712876	0.0546444086596844	0.126	0.066	0.0055	0.0018	0.0194	0.0033	0.0024	0.0166	0.1567	0.0137	0.0204	0.0076	0.0912	0.0183	0.0062	0.0025	0.0023	0.0906	0.0952	0.0075	0.0077	0.0061	0.0377	0.0065	0.0119	0.174
8	rs75982558	90050625	1.21	0.250745108472337	3.32	0.186688027238402	0.119906759195556	0.0486508057765096	0.1258	0.0655	0.0056	0.0017	0.0195	0.0032	0.0023	0.016	0.1576	0.0138	0.0205	0.0074	0.0913	0.0185	0.0063	0.0026	0.0023	0.0904	0.0952	0.0075	0.0076	0.0062	0.0379	0.0064	0.0119	0.1743
8	rs79113570	90052153	1.21	0.250745108472337	3.32	0.186688027238402	0.120108583117399	0.0482900699995543	0.1258	0.0655	0.0056	0.0017	0.0195	0.0032	0.0023	0.0159	0.1576	0.0138	0.0205	0.0074	0.0913	0.0185	0.0063	0.0026	0.0023	0.0904	0.0952	0.0075	0.0076	0.0062	0.0379	0.0064	0.0119	0.1743
8	rs1681386	90061475	1.21	0.250745108472337	3.33	0.177401503992083	0.118185344035319	0.0442846865317722	0.1258	0.0655	0.0056	0.0017	0.0195	0.0032	0.0023	0.0159	0.1576	0.0138	0.0205	0.0074	0.0913	0.0185	0.0063	0.0026	0.0023	0.0904	0.0952	0.0075	0.0076	0.0062	0.0378	0.0064	0.0119	0.1743
8	rs10504873	90068999	1.21	0.250745108472337	3.33	0.177401503992083	0.132751900938607	0.0491336170137202	0.1258	0.0655	0.0056	0.0017	0.0195	0.0032	0.0023	0.0159	0.1578	0.0138	0.0205	0.0074	0.0915	0.0186	0.0063	0.0026	0.002	0.0904	0.0953	0.0074	0.0076	0.0061	0.0379	0.0064	0.0118	0.1742
8	rs4961113	90069524	1.21	0.250745108472337	3.33	0.177401503992083	0.133889005879098	0.04805023439048	0.1258	0.0655	0.0056	0.0017	0.0195	0.0032	0.0023	0.0159	0.1578	0.0138	0.0205	0.0074	0.0916	0.0186	0.0063	0.0026	0.002	0.0904	0.0953	0.0074	0.0076	0.0061	0.0379	0.0064	0.0118	0.1741
8	rs72664125	90074929	1.21	0.250745108472337	3.33	0.177401503992083	0.146588430495487	0.0536349935677788	0.1258	0.0653	0.0057	0.0016	0.0195	0.0031	0.0022	0.016	0.1577	0.0138	0.0204	0.0074	0.0919	0.0186	0.0063	0.0026	0.002	0.0905	0.0951	0.0074	0.0075	0.006	0.038	0.0065	0.0119	0.1742
8	rs35787343	90075919	1.21	0.250745108472337	3.33	0.177401503992083	0.146979084672948	0.0538236392758575	0.1258	0.0653	0.0057	0.0016	0.0195	0.0031	0.0022	0.016	0.1577	0.0138	0.0204	0.0074	0.0919	0.0186	0.0063	0.0026	0.002	0.0905	0.0951	0.0074	0.0075	0.006	0.0381	0.0065	0.0119	0.1742
8	rs78647710	90081326	1.21	0.250745108472337	3.33	0.177401503992083	0.151848013209833	0.0538236392758575	0.1258	0.0653	0.0057	0.0016	0.0195	0.0031	0.0022	0.016	0.1577	0.0137	0.0205	0.0074	0.092	0.0186	0.0063	0.0025	0.002	0.0905	0.0951	0.0074	0.0074	0.006	0.0381	0.0065	0.0119	0.1742
8	rs117961221	90083425	1.21	0.250745108472337	3.33	0.177401503992083	0.152846434719074	0.0550250321670733	0.1257	0.0653	0.0057	0.0016	0.0195	0.0031	0.0022	0.016	0.1577	0.0137	0.0205	0.0074	0.092	0.0186	0.0063	0.0025	0.002	0.0905	0.0951	0.0074	0.0074	0.006	0.0381	0.0065	0.0119	0.1742
8	rs74678027	90086083	1.21	0.250745108472337	3.33	0.177401503992083	0.155527819562481	0.0549615158225344	0.1258	0.0652	0.0057	0.0016	0.0195	0.0031	0.0022	0.016	0.1577	0.0137	0.0205	0.0074	0.092	0.0186	0.0064	0.0025	0.002	0.0905	0.0951	0.0074	0.0074	0.006	0.0381	0.0065	0.0119	0.1742
8	rs77313340	90093243	1.21	0.250745108472337	3.33	0.177401503992083	0.165898436450641	0.0563661621431068	0.1258	0.0652	0.0057	0.0016	0.0195	0.0031	0.0022	0.016	0.1577	0.0137	0.0205	0.0074	0.0921	0.0186	0.0064	0.0025	0.002	0.0906	0.0951	0.0074	0.0074	0.0059	0.0381	0.0065	0.0119	0.1743
8	rs1922304	90093816	1.21	0.250745108472337	3.33	0.177401503992083	0.167723775976265	0.0554067937494629	0.1258	0.0652	0.0057	0.0016	0.0195	0.0031	0.0022	0.016	0.1577	0.0137	0.0205	0.0074	0.0921	0.0185	0.0064	0.0025	0.002	0.0906	0.0951	0.0074	0.0074	0.0059	0.0381	0.0065	0.0119	0.1743
8	rs12541563	90093870	1.21	0.250745108472337	3.32	0.186688027238402	0.168076139783589	0.0554067937494629	0.1258	0.0652	0.0057	0.0016	0.0195	0.0031	0.0022	0.016	0.1577	0.0137	0.0205	0.0074	0.0921	0.0185	0.0064	0.0025	0.002	0.0906	0.0951	0.0074	0.0074	0.0059	0.0381	0.0065	0.0119	0.1743
8	rs1681450	90108301	1.21	0.250745108472337	3.32	0.186688027238402	0.181711911566321	0.0561096384121805	0.1259	0.0649	0.0057	0.0016	0.0196	0.0031	0.0022	0.0161	0.1576	0.0136	0.0207	0.0073	0.0923	0.0185	0.0064	0.0025	0.002	0.0906	0.095	0.0073	0.0074	0.0059	0.0382	0.0065	0.0119	0.1743
8	rs117544947	90108827	1.21	0.250745108472337	3.32	0.186688027238402	0.1818964116078	0.0571387447713497	0.1259	0.0649	0.0057	0.0016	0.0196	0.0031	0.0022	0.0161	0.1576	0.0136	0.0207	0.0073	0.0923	0.0185	0.0064	0.0025	0.002	0.0906	0.095	0.0073	0.0074	0.0059	0.0382	0.0065	0.0119	0.1742
8	rs77851870	90123443	1.21	0.250745108472337	3.32	0.186688027238402	0.190917274070287	0.0669630070671955	0.1258	0.0648	0.0057	0.0016	0.0195	0.0031	0.0022	0.0162	0.1574	0.0136	0.0207	0.0072	0.0927	0.0184	0.0064	0.0025	0.002	0.0904	0.0953	0.0074	0.0074	0.006	0.0385	0.0065	0.0119	0.1742
8	rs117406708	90125609	1.21	0.250745108472337	3.33	0.177401503992083	0.193814021180484	0.067793837675817	0.1258	0.0648	0.0057	0.0016	0.0195	0.0031	0.0022	0.0162	0.1573	0.0136	0.0207	0.0072	0.0927	0.0184	0.0064	0.0025	0.002	0.0904	0.0953	0.0074	0.0074	0.006	0.0385	0.0065	0.0119	0.1742
8	rs77578074	90131968	1.21	0.250745108472337	3.33	0.177401503992083	0.196658487626228	0.0684894613515642	0.1258	0.0648	0.0056	0.0016	0.0195	0.0031	0.0022	0.0162	0.1573	0.0136	0.0207	0.0072	0.0928	0.0183	0.0064	0.0025	0.002	0.0903	0.0953	0.0074	0.0074	0.006	0.0386	0.0065	0.0119	0.1741
8	rs10504874	90143731	1.21	0.250745108472337	3.33	0.177401503992083	0.197818380333989	0.0684197657324233	0.1257	0.0648	0.0056	0.0016	0.0196	0.0031	0.0022	0.0162	0.1572	0.0136	0.0207	0.0072	0.0929	0.0183	0.0064	0.0025	0.002	0.0903	0.0955	0.0074	0.0074	0.006	0.0386	0.0065	0.0118	0.1741
8	rs13278130	90159006	1.21	0.250745108472337	3.3	0.2063056077908	0.199993900905824	0.0708059500299208	0.1256	0.0647	0.0057	0.0016	0.0196	0.0031	0.0022	0.0163	0.157	0.0136	0.0207	0.0073	0.0931	0.0183	0.0064	0.0025	0.002	0.0901	0.0956	0.0075	0.0074	0.006	0.0386	0.0065	0.0117	0.1741
8	rs74586402	90163947	1.21	0.250745108472337	3.3	0.2063056077908	0.213128904920867	0.0662739246303819	0.1255	0.0644	0.0058	0.0017	0.0196	0.0031	0.0022	0.0163	0.1567	0.0137	0.0206	0.0074	0.0933	0.0183	0.0064	0.0026	0.002	0.0898	0.0957	0.0076	0.0074	0.0061	0.0387	0.0064	0.0116	0.1742
8	rs4961117	90171757	1.21	0.250745108472337	3.3	0.2063056077908	0.21329052261302	0.0659305037042551	0.1255	0.0644	0.0058	0.0017	0.0196	0.0031	0.0022	0.0163	0.1568	0.0137	0.0206	0.0074	0.0933	0.0183	0.0064	0.0026	0.002	0.0898	0.0957	0.0076	0.0074	0.0061	0.0387	0.0064	0.0116	0.1742
8	rs75875878	90172919	1.21	0.250745108472337	3.31	0.196320630125924	0.213452209190493	0.0639534622082735	0.1254	0.0643	0.0058	0.0017	0.0196	0.0031	0.0022	0.0163	0.1567	0.0137	0.0206	0.0074	0.0933	0.0183	0.0065	0.0026	0.002	0.0897	0.0958	0.0076	0.0073	0.0061	0.0388	0.0064	0.0116	0.1743
8	rs56318700	90186631	1.21	0.250745108472337	3.32	0.186688027238402	0.210632640744148	0.0638180488440038	0.1254	0.0643	0.0058	0.0017	0.0195	0.0031	0.0022	0.0163	0.1567	0.0137	0.0206	0.0074	0.0933	0.0183	0.0065	0.0026	0.002	0.0897	0.0958	0.0076	0.0073	0.0061	0.0388	0.0064	0.0116	0.1743
8	rs118158620	90199010	1.21	0.250745108472337	3.34	0.168454672892635	0.228285832151084	0.0618014129755543	0.1254	0.0642	0.0058	0.0017	0.0196	0.0031	0.0022	0.0162	0.1566	0.0136	0.0207	0.0074	0.0933	0.0184	0.0065	0.0026	0.002	0.0897	0.0959	0.0076	0.0074	0.0061	0.0389	0.0064	0.0116	0.1745
8	rs935775	90199318	1.21	0.250745108472337	3.34	0.168454672892635	0.227405240494929	0.0614679728446678	0.1254	0.0642	0.0058	0.0017	0.0196	0.0031	0.0022	0.0162	0.1566	0.0136	0.0207	0.0074	0.0933	0.0184	0.0065	0.0026	0.002	0.0897	0.0958	0.0076	0.0073	0.0061	0.0389	0.0064	0.0116	0.1745
8	rs75168034	90200909	1.21	0.250745108472337	3.35	0.159841057206343	0.232505090296281	0.0602078881705046	0.1255	0.0641	0.0058	0.0017	0.0196	0.0031	0.0022	0.0162	0.1568	0.0136	0.0207	0.0074	0.0932	0.0184	0.0065	0.0026	0.002	0.0895	0.0961	0.0076	0.0074	0.0061	0.0389	0.0064	0.0116	0.1742
8	rs1483379	90201102	1.21	0.250745108472337	3.35	0.159841057206343	0.233099209679964	0.059944021356408	0.1255	0.0641	0.0058	0.0017	0.0196	0.0031	0.0022	0.0162	0.1568	0.0136	0.0207	0.0074	0.0932	0.0184	0.0065	0.0026	0.002	0.0895	0.0961	0.0076	0.0074	0.0062	0.0389	0.0064	0.0116	0.1741
8	rs13275246	90205426	1.21	0.250745108472337	3.35	0.159841057206343	0.240942445304763	0.0691880425746781	0.1255	0.0638	0.0058	0.0017	0.0196	0.0031	0.0022	0.0163	0.1567	0.0136	0.0207	0.0074	0.0935	0.0183	0.0065	0.0026	0.002	0.0893	0.0959	0.0075	0.0073	0.0063	0.0389	0.0063	0.0115	0.1743
8	rs2046316	90211013	1.21	0.250745108472337	3.37	0.143587140072381	0.256789728338104	0.0677244383514736	0.1256	0.0632	0.006	0.0018	0.0196	0.0031	0.0023	0.0164	0.1568	0.0137	0.0207	0.0074	0.0936	0.0184	0.0065	0.0025	0.0021	0.0891	0.0957	0.0074	0.0073	0.0066	0.039	0.0063	0.0112	0.1748
8	rs77530840	90212048	1.21	0.250745108472337	3.38	0.135933471893229	0.255135479688565	0.0773578385758807	0.1256	0.0632	0.006	0.0018	0.0197	0.0031	0.0023	0.0164	0.1567	0.0137	0.0207	0.0074	0.0935	0.0184	0.0065	0.0025	0.0021	0.0891	0.0957	0.0074	0.0073	0.0066	0.039	0.0064	0.0112	0.1749
8	rs76815249	90217237	1.21	0.250745108472337	3.38	0.135933471893229	0.250959042542698	0.0808342760944891	0.126	0.0627	0.0061	0.0018	0.0198	0.0031	0.0023	0.0164	0.1561	0.0136	0.0207	0.0073	0.0932	0.0187	0.0065	0.0025	0.0022	0.0893	0.0952	0.0074	0.0073	0.0067	0.0392	0.0064	0.0112	0.1753
8	rs74393124	90218284	1.21	0.250745108472337	3.38	0.135933471893229	0.251800176949708	0.0684197657324233	0.1261	0.0625	0.0061	0.0019	0.0198	0.0031	0.0023	0.0165	0.1559	0.0136	0.0207	0.0073	0.0932	0.0188	0.0065	0.0024	0.0022	0.0893	0.0953	0.0074	0.0073	0.0067	0.0393	0.0064	0.0112	0.1755
8	rs1905321	90220346	1.21	0.250745108472337	3.38	0.135933471893229	0.249898759031786	0.0692580629845816	0.1262	0.0625	0.0061	0.0019	0.0198	0.0031	0.0023	0.0165	0.1558	0.0136	0.0207	0.0073	0.0932	0.0188	0.0066	0.0024	0.0022	0.0892	0.0953	0.0074	0.0073	0.0067	0.0393	0.0064	0.0112	0.1755
8	rs117583900	90224795	1.21	0.250745108472337	3.39	0.128586294370088	0.243980500372365	0.0708059500299208	0.1263	0.0624	0.0061	0.0019	0.0198	0.003	0.0023	0.0165	0.1557	0.0136	0.0207	0.0073	0.0932	0.0188	0.0066	0.0024	0.0022	0.0892	0.0953	0.0074	0.0073	0.0067	0.0393	0.0064	0.0112	0.1755
8	rs62532521	90246044	1.21	0.250745108472337	3.39	0.128586294370088	0.226067027623868	0.0873545293519021	0.1268	0.0622	0.0061	0.0019	0.0198	0.0029	0.0023	0.0167	0.1555	0.0135	0.0207	0.0072	0.093	0.0188	0.0066	0.002	0.0023	0.089	0.0952	0.0075	0.0074	0.0067	0.0394	0.0064	0.0112	0.1757
8	rs13254433	90254532	1.21	0.250745108472337	3.39	0.128586294370088	0.214869904849349	0.0881258425092781	0.1269	0.0622	0.0061	0.0019	0.0198	0.0029	0.0023	0.0167	0.1555	0.0135	0.0207	0.0072	0.093	0.0189	0.0065	0.002	0.0023	0.0891	0.0952	0.0075	0.0074	0.0067	0.0394	0.0065	0.0112	0.1757
8	rs2338695	90257990	1.21	0.250745108472337	3.39	0.128586294370088	0.225524634813044	0.0951883754322282	0.1271	0.0622	0.0061	0.0019	0.0198	0.0029	0.0023	0.0168	0.1555	0.0135	0.0207	0.0073	0.093	0.0189	0.0065	0.002	0.0022	0.089	0.0952	0.0075	0.0074	0.0066	0.0394	0.0064	0.0112	0.1757
8	rs11774750	90258092	1.21	0.250745108472337	3.39	0.128586294370088	0.225482942355434	0.0960662935999257	0.1271	0.0622	0.0061	0.0019	0.0198	0.0029	0.0023	0.0168	0.1555	0.0135	0.0207	0.0073	0.093	0.0189	0.0065	0.002	0.0022	0.089	0.0952	0.0075	0.0074	0.0066	0.0394	0.0064	0.0112	0.1757
8	rs34891689	90262326	1.21	0.250745108472337	3.39	0.128586294370088	0.230052694385425	0.109945540879204	0.1271	0.0622	0.0061	0.0019	0.0198	0.0029	0.0023	0.0167	0.1554	0.0135	0.0207	0.0073	0.0931	0.0189	0.0065	0.0021	0.0022	0.089	0.095	0.0075	0.0074	0.0066	0.0394	0.0064	0.0112	0.1756
8	rs62532541	90277338	1.21	0.250745108472337	3.4	0.121538743628758	0.22988409562584	0.0985574267252826	0.1271	0.0622	0.0061	0.0019	0.0197	0.0029	0.0024	0.0167	0.1554	0.0135	0.0207	0.0073	0.0931	0.019	0.0065	0.0021	0.0022	0.089	0.095	0.0075	0.0074	0.0066	0.0394	0.0064	0.0112	0.1756
8	rs9656935	90284047	1.22	0.223600634562227	3.39	0.128586294370088	0.247785569216127	0.130412110841988	0.127	0.062	0.006	0.002	0.0197	0.0029	0.0025	0.0168	0.155	0.0134	0.0209	0.0073	0.0932	0.019	0.0066	0.0022	0.0023	0.0888	0.0949	0.0075	0.0074	0.0067	0.0395	0.0065	0.0112	0.1755
8	rs77098102	90293273	1.22	0.223600634562227	3.39	0.128586294370088	0.250693741192344	0.129963120222746	0.127	0.0621	0.0061	0.002	0.0198	0.0029	0.0025	0.0168	0.155	0.0134	0.0209	0.0074	0.0932	0.019	0.0066	0.0022	0.0023	0.0886	0.0948	0.0075	0.0074	0.0067	0.0394	0.0065	0.0112	0.1755
8	rs4961125	90308657	1.22	0.223600634562227	3.42	0.108314757127468	0.237496059917024	0.118493618503065	0.1269	0.062	0.006	0.002	0.0198	0.0029	0.0025	0.0168	0.1548	0.0134	0.0209	0.0075	0.0932	0.019	0.0067	0.0022	0.0023	0.0886	0.0948	0.0075	0.0075	0.0068	0.0394	0.0066	0.0112	0.1755
8	rs74671352	90315858	1.22	0.223600634562227	3.42	0.108314757127468	0.250075302219518	0.141450291838221	0.1268	0.062	0.006	0.002	0.0198	0.0029	0.0025	0.0168	0.1548	0.0134	0.0209	0.0075	0.0931	0.0191	0.0067	0.0022	0.0023	0.0885	0.0948	0.0075	0.0075	0.0067	0.0394	0.0066	0.0112	0.1754
8	rs12674987	90316710	1.22	0.223600634562227	3.42	0.108314757127468	0.255626673989937	0.141635488226856	0.1268	0.062	0.006	0.002	0.0198	0.0029	0.0025	0.0168	0.1549	0.0134	0.0209	0.0076	0.0931	0.0191	0.0067	0.0022	0.0024	0.0885	0.0949	0.0075	0.0075	0.0067	0.0394	0.0066	0.0112	0.1754
8	rs7840648	90321647	1.22	0.223600634562227	3.43	0.102124300974309	0.266060744795066	0.153192312773766	0.1268	0.0618	0.006	0.0021	0.0198	0.0029	0.0026	0.0168	0.1549	0.0133	0.0209	0.0077	0.0931	0.0192	0.0067	0.0023	0.0024	0.0885	0.0949	0.0075	0.0075	0.0067	0.0394	0.0066	0.0112	0.1754
8	rs72665942	90322822	1.22	0.223600634562227	3.43	0.102124300974309	0.275789506572396	0.176754473406879	0.1268	0.0618	0.006	0.0021	0.0198	0.0029	0.0026	0.0168	0.1549	0.0133	0.0209	0.0077	0.093	0.0192	0.0067	0.0023	0.0024	0.0884	0.0949	0.0075	0.0075	0.0067	0.0394	0.0066	0.0112	0.1753
8	rs72665947	90329970	1.22	0.223600634562227	3.43	0.102124300974309	0.253042550624231	0.146200197156492	0.1268	0.0618	0.0061	0.0022	0.0196	0.0031	0.0027	0.017	0.1552	0.0134	0.0209	0.0078	0.0926	0.0192	0.0067	0.0024	0.0026	0.0881	0.095	0.0075	0.0076	0.0067	0.0393	0.0067	0.0112	0.1743
8	rs7846060	90339740	1.22	0.223600634562227	3.43	0.102124300974309	0.232886927700758	0.0948699198630098	0.1269	0.0618	0.0062	0.0024	0.0195	0.0033	0.0029	0.017	0.1553	0.0134	0.0209	0.0078	0.0923	0.0193	0.0068	0.0025	0.0027	0.0879	0.095	0.0075	0.0077	0.0067	0.0393	0.0068	0.0112	0.1735
8	rs74898691	90344763	1.22	0.223600634562227	3.43	0.102124300974309	0.242849633159748	0.143120227883064	0.1268	0.0617	0.0061	0.0024	0.0195	0.0033	0.0029	0.017	0.1553	0.0134	0.0209	0.0078	0.0922	0.0192	0.0068	0.0025	0.0027	0.0879	0.095	0.0075	0.0077	0.0067	0.0392	0.0069	0.0112	0.1736
8	rs12549775	90346979	1.22	0.223600634562227	3.43	0.102124300974309	0.243153813009044	0.154910747788584	0.1268	0.0617	0.0061	0.0024	0.0195	0.0033	0.0029	0.017	0.1553	0.0134	0.0209	0.0078	0.0922	0.0192	0.0069	0.0025	0.0027	0.0879	0.095	0.0075	0.0077	0.0067	0.0392	0.0069	0.0112	0.1736
8	rs1564402	90357820	1.22	0.223600634562227	3.43	0.102124300974309	0.258135292428981	0.185545272145858	0.1265	0.0616	0.0062	0.0025	0.0195	0.0034	0.0031	0.0171	0.1554	0.0135	0.0209	0.0078	0.0923	0.0192	0.0068	0.0027	0.0028	0.0877	0.095	0.0075	0.0078	0.0067	0.0392	0.0069	0.0112	0.1733
8	rs12678031	90359770	1.22	0.223600634562227	3.43	0.102124300974309	0.276301867592582	0.193549903792206	0.1264	0.0616	0.0062	0.0025	0.0195	0.0034	0.0031	0.0171	0.1555	0.0134	0.0209	0.0078	0.0923	0.0192	0.0068	0.0027	0.0028	0.0877	0.095	0.0075	0.0078	0.0067	0.0392	0.0069	0.0112	0.1733
8	rs79152943	90361672	1.22	0.223600634562227	3.43	0.102124300974309	0.287560361923909	0.220174408763185	0.1264	0.0616	0.0062	0.0025	0.0195	0.0034	0.0031	0.0171	0.1555	0.0134	0.0209	0.0078	0.0923	0.0192	0.0068	0.0027	0.0028	0.0877	0.095	0.0075	0.0078	0.0067	0.0392	0.0069	0.0112	0.1733
8	rs6470016	90369994	1.21	0.250745108472337	3.43	0.102124300974309	0.516114374117623	0.229079194451356	0.1217	0.0579	0.0067	0.0037	0.0191	0.0046	0.0054	0.0191	0.1614	0.0132	0.0207	0.0082	0.091	0.0188	0.0075	0.0037	0.0042	0.0879	0.09	0.0078	0.0095	0.0071	0.0372	0.0081	0.0105	0.1716
8	rs35566911	90374129	1.21	0.250745108472337	3.43	0.102124300974309	0.575862306508914	0.260667970731158	0.1213	0.0577	0.0068	0.0038	0.0191	0.0046	0.0055	0.0191	0.1615	0.0131	0.0207	0.0082	0.0908	0.0189	0.0075	0.0037	0.0042	0.088	0.0897	0.0079	0.0095	0.007	0.0372	0.0082	0.0105	0.1716
8	rs10108823	90374130	1.21	0.250745108472337	3.43	0.102124300974309	0.575929726809627	0.260667970731158	0.1213	0.0577	0.0068	0.0038	0.0191	0.0046	0.0055	0.0191	0.1615	0.0131	0.0207	0.0082	0.0908	0.0189	0.0075	0.0037	0.0042	0.088	0.0897	0.0079	0.0095	0.007	0.0372	0.0082	0.0105	0.1716
8	rs80330719	90377753	1.2	0.280131383133392	3.43	0.102124300974309	0.609544228563893	0.295041918170026	0.121	0.0577	0.0068	0.0038	0.0193	0.0046	0.0056	0.0193	0.1617	0.013	0.0207	0.008	0.0909	0.0188	0.0076	0.0038	0.0043	0.0881	0.0894	0.008	0.0096	0.0071	0.0371	0.0082	0.0104	0.1716
8	rs78717772	90378188	1.2	0.280131383133392	3.42	0.108314757127468	0.614815171528709	0.296462660939529	0.121	0.0577	0.0068	0.0038	0.0193	0.0046	0.0056	0.0193	0.1617	0.013	0.0207	0.008	0.0909	0.0188	0.0076	0.0038	0.0043	0.0881	0.0893	0.008	0.0096	0.0071	0.0371	0.0082	0.0104	0.1716
8	rs4458917	90385087	1.2	0.280131383133392	3.42	0.108314757127468	0.612593283716588	0.304313344114709	0.121	0.0577	0.0068	0.0038	0.0193	0.0046	0.0056	0.0193	0.1617	0.0129	0.0206	0.008	0.0909	0.0188	0.0076	0.0038	0.0043	0.0882	0.0893	0.008	0.0096	0.0071	0.0372	0.0082	0.0104	0.1717
8	rs11786321	90409007	1.2	0.280131383133392	3.42	0.108314757127468	0.444369602087562	0.284569635300239	0.1209	0.0577	0.0068	0.0038	0.0193	0.0046	0.0053	0.0194	0.1618	0.0129	0.0207	0.008	0.091	0.0187	0.0075	0.0038	0.0044	0.0882	0.0893	0.008	0.0097	0.0071	0.0372	0.0081	0.0104	0.1719
8	rs76378716	90413747	1.2	0.280131383133392	3.42	0.108314757127468	0.440507708943543	0.288086756597189	0.1209	0.0577	0.0068	0.0038	0.0193	0.0046	0.0053	0.0194	0.1619	0.0129	0.0207	0.008	0.091	0.0187	0.0075	0.0038	0.0043	0.0882	0.0893	0.008	0.0097	0.0071	0.0372	0.0081	0.0104	0.1719
8	rs76206634	90421480	1.2	0.280131383133392	3.42	0.108314757127468	0.438257687195613	0.293032734685178	0.1209	0.0577	0.0068	0.0038	0.0193	0.0046	0.0053	0.0194	0.1619	0.0129	0.0207	0.008	0.091	0.0186	0.0075	0.0038	0.0043	0.0882	0.0893	0.008	0.0097	0.0071	0.0372	0.0081	0.0105	0.1719
8	rs1155472	90434722	1.2	0.280131383133392	3.42	0.108314757127468	0.437193872882355	0.295988851062191	0.1209	0.0577	0.0068	0.0038	0.0193	0.0046	0.0053	0.0195	0.162	0.0129	0.0207	0.008	0.091	0.0185	0.0075	0.0038	0.0043	0.0883	0.0893	0.008	0.0097	0.0071	0.0372	0.0081	0.0105	0.1718
8	rs2029276	90449190	1.2	0.280131383133392	3.42	0.108314757127468	0.420636679633883	0.300975221670463	0.1209	0.0576	0.0068	0.0038	0.0194	0.0046	0.0053	0.0195	0.1621	0.0129	0.0207	0.0081	0.0909	0.0185	0.0075	0.0038	0.0043	0.0882	0.0892	0.008	0.0097	0.0071	0.0371	0.008	0.0105	0.1719
8	rs62532802	90455863	1.2	0.280131383133392	3.42	0.108314757127468	0.401618592428029	0.300856207541521	0.1209	0.0576	0.0067	0.0038	0.0194	0.0046	0.0053	0.0195	0.1621	0.0129	0.0207	0.0081	0.0909	0.0185	0.0075	0.0038	0.0043	0.0882	0.0892	0.008	0.0097	0.0071	0.0371	0.008	0.0106	0.1719
8	rs76830884	90461644	1.2	0.280131383133392	3.42	0.108314757127468	0.385367986500819	0.296344187027406	0.1209	0.0576	0.0067	0.0038	0.0194	0.0046	0.0053	0.0195	0.1621	0.0129	0.0207	0.0081	0.0909	0.0185	0.0075	0.0038	0.0043	0.0882	0.0892	0.008	0.0097	0.0071	0.0371	0.008	0.0106	0.1719
8	rs76255379	90477272	1.2	0.280131383133392	3.42	0.108314757127468	0.338873186946219	0.276414639466011	0.1209	0.0576	0.0068	0.0038	0.0194	0.0046	0.0052	0.0194	0.1623	0.0129	0.0206	0.0081	0.0908	0.0186	0.0075	0.0039	0.0043	0.0881	0.089	0.008	0.0097	0.0071	0.037	0.008	0.0108	0.172
8	rs147110025	90483949	1.2	0.280131383133392	3.42	0.108314757127468	0.294074423434729	0.259302461967339	0.1209	0.0576	0.0068	0.0038	0.0194	0.0047	0.0052	0.0193	0.1625	0.0129	0.0205	0.0081	0.0906	0.0186	0.0075	0.0039	0.0044	0.088	0.089	0.008	0.0098	0.0071	0.0369	0.008	0.011	0.1721
8	rs76278174	90489134	1.2	0.280131383133392	3.42	0.108314757127468	0.268670277711227	0.253637154796602	0.121	0.0575	0.0068	0.0038	0.0194	0.0047	0.0052	0.0193	0.1626	0.0129	0.0204	0.0082	0.0906	0.0187	0.0075	0.0039	0.0044	0.0879	0.0889	0.0079	0.0098	0.0071	0.0368	0.0079	0.0111	0.1722
8	rs75779454	90505208	1.2	0.280131383133392	3.41	0.114783892697204	0.255626673989937	0.2516073173035	0.121	0.0575	0.0068	0.0039	0.0194	0.0047	0.0052	0.0192	0.1626	0.0129	0.0203	0.0082	0.0905	0.0187	0.0075	0.0039	0.0044	0.0878	0.0889	0.0079	0.0098	0.0071	0.0367	0.0079	0.0111	0.1722
8	rs36116281	90505211	1.2	0.280131383133392	3.41	0.114783892697204	0.255626673989937	0.2516073173035	0.121	0.0575	0.0068	0.0039	0.0194	0.0047	0.0052	0.0192	0.1626	0.0129	0.0203	0.0082	0.0905	0.0187	0.0075	0.0039	0.0044	0.0878	0.0889	0.0079	0.0098	0.0071	0.0367	0.0079	0.0111	0.1722
8	rs62534462	90508864	1.2	0.280131383133392	3.41	0.114783892697204	0.247741649056487	0.254540955178961	0.1209	0.0575	0.0069	0.0039	0.0194	0.0048	0.0053	0.0193	0.1628	0.0129	0.0203	0.0082	0.0904	0.0187	0.0075	0.004	0.0044	0.0877	0.0888	0.0079	0.0099	0.0071	0.0366	0.0079	0.0112	0.1723
8	rs61403864	90526040	1.2	0.280131383133392	3.41	0.114783892697204	0.241721657368273	0.263177223189051	0.1209	0.0575	0.0069	0.0039	0.0194	0.0048	0.0053	0.0193	0.1629	0.0129	0.0204	0.0082	0.0904	0.0187	0.0075	0.004	0.0044	0.0876	0.0887	0.0079	0.0099	0.0071	0.0365	0.0079	0.0112	0.1724
8	rs118006788	90527269	1.2	0.280131383133392	3.41	0.114783892697204	0.235954128521652	0.263519975462864	0.1208	0.0575	0.0069	0.0039	0.0194	0.0048	0.0053	0.0193	0.163	0.0129	0.0204	0.0082	0.0903	0.0187	0.0075	0.004	0.0044	0.0876	0.0887	0.0079	0.0099	0.0072	0.0364	0.0079	0.0112	0.1724
8	rs1487673	90527632	1.2	0.280131383133392	3.41	0.114783892697204	0.23497191288554	0.267643825487871	0.1208	0.0575	0.0069	0.004	0.0194	0.0049	0.0053	0.0193	0.1631	0.0129	0.0204	0.0082	0.0903	0.0187	0.0075	0.004	0.0044	0.0876	0.0887	0.0079	0.0099	0.0072	0.0363	0.0079	0.0112	0.1724
8	rs76688339	90529130	1.2	0.280131383133392	3.41	0.114783892697204	0.224816447230967	0.257712213404858	0.1208	0.0575	0.0069	0.0041	0.0194	0.0049	0.0052	0.0194	0.1631	0.0129	0.0204	0.0083	0.0903	0.0187	0.0075	0.004	0.0044	0.0877	0.0887	0.0079	0.0099	0.0071	0.0359	0.0079	0.0112	0.1724
8	rs35956078	90530743	1.2	0.280131383133392	3.42	0.108314757127468	0.222782147923609	0.257598741761976	0.1208	0.0575	0.0069	0.0041	0.0194	0.0049	0.0052	0.0194	0.1631	0.0129	0.0204	0.0083	0.0903	0.0187	0.0075	0.004	0.0044	0.0877	0.0887	0.0079	0.0099	0.0071	0.0359	0.0079	0.0112	0.1725
8	rs62534468	90534579	1.2	0.280131383133392	3.42	0.108314757127468	0.222285525003817	0.256464889347854	0.1208	0.0575	0.0069	0.0041	0.0194	0.0049	0.0052	0.0195	0.1631	0.0129	0.0204	0.0083	0.0903	0.0187	0.0075	0.004	0.0044	0.0877	0.0887	0.0079	0.0099	0.0071	0.0359	0.0079	0.0112	0.1725
8	rs74718936	90540705	1.2	0.280131383133392	3.41	0.114783892697204	0.221583035396003	0.251719950842985	0.1208	0.0575	0.0069	0.0041	0.0194	0.0049	0.0052	0.0195	0.1631	0.0129	0.0204	0.0083	0.0903	0.0187	0.0075	0.004	0.0043	0.0877	0.0887	0.0079	0.0099	0.0071	0.0359	0.0079	0.0112	0.1725
8	rs75965575	90544064	1.2	0.280131383133392	3.41	0.114783892697204	0.223072130434435	0.251719950842985	0.1208	0.0575	0.0069	0.004	0.0194	0.0049	0.0052	0.0195	0.1632	0.0129	0.0204	0.0083	0.0903	0.0187	0.0075	0.004	0.0043	0.0877	0.0887	0.0079	0.0099	0.0071	0.0359	0.0079	0.0112	0.1725
8	rs72668260	90544289	1.2	0.280131383133392	3.41	0.114783892697204	0.221913463993402	0.251494699700036	0.1208	0.0575	0.0069	0.004	0.0194	0.0049	0.0052	0.0195	0.1632	0.0129	0.0204	0.0083	0.0903	0.0187	0.0074	0.004	0.0043	0.0876	0.0887	0.0079	0.0099	0.0071	0.0358	0.0079	0.0112	0.1725
8	rs35938289	90546520	1.2	0.280131383133392	3.41	0.114783892697204	0.220923003595672	0.251156942551563	0.1208	0.0575	0.0069	0.004	0.0194	0.0049	0.0052	0.0195	0.1632	0.0129	0.0204	0.0083	0.0903	0.0187	0.0074	0.004	0.0044	0.0876	0.0886	0.0079	0.0099	0.0071	0.0358	0.0079	0.0112	0.1725
8	rs17768420	90564114	1.2	0.280131383133392	3.41	0.114783892697204	0.198710260745389	0.233574384272801	0.1208	0.0574	0.0069	0.004	0.0194	0.0049	0.0052	0.0196	0.1631	0.0129	0.0204	0.0083	0.0902	0.0188	0.0074	0.0041	0.0043	0.0876	0.0886	0.0078	0.01	0.0072	0.0358	0.0079	0.0112	0.1725
8	rs75927026	90574855	1.2	0.280131383133392	3.4	0.121538743628758	0.194618833408018	0.2516073173035	0.1208	0.0574	0.007	0.004	0.0194	0.0049	0.0052	0.0196	0.1631	0.0129	0.0204	0.0083	0.0901	0.0188	0.0074	0.0041	0.0044	0.0876	0.0884	0.0078	0.01	0.0072	0.0358	0.0079	0.0113	0.1726
8	rs1510466	90578495	1.2	0.280131383133392	3.4	0.121538743628758	0.198089580628993	0.265235822258844	0.1209	0.0573	0.007	0.0041	0.0194	0.005	0.0052	0.0196	0.1631	0.013	0.0203	0.0084	0.09	0.0188	0.0073	0.0042	0.0045	0.0876	0.0882	0.0078	0.01	0.0072	0.0358	0.0079	0.0113	0.1727
8	rs62530803	90589366	1.2	0.280131383133392	3.4	0.121538743628758	0.188798780398201	0.280716080362443	0.121	0.0574	0.007	0.0041	0.0193	0.0051	0.0052	0.0195	0.1635	0.013	0.0202	0.0084	0.0898	0.0188	0.0073	0.0042	0.0045	0.0875	0.0878	0.0077	0.01	0.0073	0.0358	0.008	0.0113	0.1728
8	rs77303466	90590606	1.2	0.280131383133392	3.4	0.121538743628758	0.189062851874055	0.280949170924561	0.1211	0.0574	0.007	0.0041	0.0193	0.0051	0.0052	0.0195	0.1635	0.013	0.0202	0.0084	0.0898	0.0188	0.0073	0.0042	0.0045	0.0875	0.0878	0.0077	0.01	0.0073	0.0358	0.008	0.0113	0.1728
8	rs311643	90594789	1.2	0.280131383133392	3.38	0.135933471893229	0.19019698230177	0.282232227848496	0.1211	0.0574	0.007	0.0041	0.0193	0.0051	0.0052	0.0195	0.1635	0.013	0.0202	0.0084	0.0897	0.0188	0.0073	0.0042	0.0045	0.0875	0.0877	0.0077	0.01	0.0073	0.0358	0.008	0.0113	0.1728
8	rs75912510	90595852	1.2	0.280131383133392	3.38	0.135933471893229	0.189667238018698	0.282232227848496	0.1211	0.0574	0.007	0.0041	0.0193	0.0051	0.0052	0.0195	0.1635	0.013	0.0202	0.0084	0.0897	0.0188	0.0073	0.0042	0.0045	0.0875	0.0877	0.0077	0.01	0.0073	0.0358	0.008	0.0113	0.1728
8	rs311667	90607469	1.2	0.280131383133392	3.38	0.135933471893229	0.206959020394205	0.30168960325458	0.1215	0.0572	0.007	0.0041	0.019	0.0052	0.0053	0.0192	0.1647	0.013	0.0201	0.0088	0.0896	0.019	0.0073	0.0043	0.0047	0.0873	0.087	0.0077	0.01	0.0074	0.0354	0.008	0.0113	0.1725
8	rs827725	90613278	1.2	0.280131383133392	3.38	0.135933471893229	0.233311598857846	0.288674221462003	0.1214	0.0572	0.0069	0.0036	0.0192	0.0055	0.005	0.0197	0.1675	0.0127	0.0196	0.0089	0.0878	0.0193	0.0069	0.0044	0.0047	0.0863	0.0867	0.0081	0.0099	0.0076	0.035	0.0083	0.0116	0.1726
8	rs17696607	90614604	1.2	0.280131383133392	3.37	0.143587140072381	0.231869466577999	0.282232227848496	0.1214	0.0572	0.0069	0.0036	0.0192	0.0055	0.005	0.0197	0.1676	0.0127	0.0196	0.0089	0.0878	0.0193	0.0069	0.0044	0.0047	0.0863	0.0867	0.0081	0.0099	0.0076	0.035	0.0083	0.0116	0.1726
8	rs1397310	90621424	1.2	0.280131383133392	3.37	0.143587140072381	0.243980500372365	0.264434661671092	0.1214	0.0572	0.0069	0.0036	0.0192	0.0055	0.005	0.0196	0.1677	0.0127	0.0196	0.0089	0.0877	0.0194	0.0069	0.0044	0.0047	0.0864	0.0867	0.0081	0.0099	0.0076	0.035	0.0083	0.0117	0.1727
8	rs13255025	90622098	1.2	0.280131383133392	3.37	0.143587140072381	0.243414705393849	0.259416168511762	0.1214	0.0572	0.0069	0.0036	0.0192	0.0055	0.005	0.0196	0.1677	0.0127	0.0196	0.009	0.0877	0.0194	0.0069	0.0044	0.0047	0.0863	0.0866	0.0081	0.0099	0.0076	0.035	0.0083	0.0117	0.1727
8	rs521592	90623228	1.2	0.280131383133392	3.38	0.135933471893229	0.246951816650084	0.257258421026637	0.1214	0.0572	0.0069	0.0036	0.0192	0.0055	0.005	0.0196	0.1678	0.0127	0.0196	0.009	0.0878	0.0194	0.0069	0.0044	0.0047	0.0862	0.0866	0.0081	0.0099	0.0076	0.0351	0.0083	0.0117	0.1727
8	rs17696834	90628008	1.2	0.280131383133392	3.38	0.135933471893229	0.260566964268959	0.243428411070079	0.1214	0.0572	0.0069	0.0036	0.0192	0.0055	0.005	0.0196	0.1679	0.0127	0.0196	0.0092	0.0877	0.0195	0.0069	0.0043	0.0047	0.0862	0.0866	0.0081	0.0098	0.0076	0.0351	0.0082	0.0116	0.1727
8	rs216982	90629446	1.2	0.280131383133392	3.36	0.151554094423325	0.239646839870005	0.228423737141454	0.1215	0.0572	0.0069	0.0036	0.0193	0.0054	0.005	0.0195	0.1679	0.0127	0.0196	0.0091	0.0876	0.0194	0.0069	0.0043	0.0046	0.0862	0.0865	0.0081	0.0098	0.0076	0.0351	0.0082	0.0117	0.1728
8	rs16898841	90630648	1.2	0.280131383133392	3.36	0.151554094423325	0.239172749817992	0.226025617523983	0.1215	0.0572	0.0069	0.0036	0.0193	0.0054	0.005	0.0195	0.168	0.0127	0.0196	0.0091	0.0876	0.0194	0.0069	0.0043	0.0046	0.0862	0.0865	0.0081	0.0098	0.0076	0.0351	0.0082	0.0117	0.1728
8	rs951360	90630876	1.2	0.280131383133392	3.36	0.151554094423325	0.241895003871059	0.225808014902499	0.1215	0.0572	0.0069	0.0036	0.0193	0.0054	0.005	0.0195	0.168	0.0127	0.0196	0.0091	0.0876	0.0194	0.0069	0.0043	0.0046	0.0862	0.0865	0.0081	0.0098	0.0076	0.0351	0.0082	0.0117	0.1728
8	rs160413	90637269	1.21	0.250745108472337	3.37	0.143587140072381	0.178591922364072	0.155580873835835	0.1216	0.0571	0.0069	0.0035	0.0195	0.0053	0.0048	0.0195	0.1681	0.0126	0.0197	0.0091	0.0871	0.0197	0.0069	0.0041	0.0045	0.0864	0.0866	0.0081	0.0097	0.0077	0.0351	0.0082	0.0117	0.1729
8	rs2665636	90638201	1.21	0.250745108472337	3.37	0.143587140072381	0.1961956177304	0.0642925244573774	0.1215	0.0562	0.0069	0.0032	0.0201	0.005	0.0041	0.0197	0.1686	0.0127	0.0201	0.0092	0.0844	0.0206	0.0069	0.004	0.0043	0.0876	0.0858	0.0087	0.0095	0.0084	0.0356	0.0082	0.0118	0.1736
8	rs150615	90638305	1.21	0.250745108472337	3.37	0.143587140072381	0.215479102848206	0.051085675261764	0.1216	0.0561	0.0069	0.0031	0.0203	0.005	0.0041	0.0196	0.1688	0.0127	0.0203	0.009	0.0841	0.0208	0.0069	0.0039	0.0043	0.0882	0.0854	0.0087	0.0095	0.0085	0.0357	0.0082	0.0118	0.1736
8	rs12546631	90638343	1.21	0.250745108472337	3.37	0.143587140072381	0.194005470533735	0.0476317850773616	0.1217	0.0561	0.0068	0.0031	0.0203	0.0049	0.004	0.0196	0.1688	0.0127	0.0203	0.009	0.084	0.0208	0.0069	0.0039	0.0042	0.0882	0.0854	0.0087	0.0095	0.0085	0.0357	0.0082	0.0118	0.1736
8	rs160441	90656988	1.21	0.250745108472337	3.37	0.143587140072381	0.249061111678645	0.0302805153414081	0.1248	0.0569	0.0064	0.0021	0.021	0.0043	0.003	0.0204	0.1685	0.0131	0.0205	0.0085	0.0824	0.0205	0.0059	0.0033	0.0027	0.0883	0.0877	0.0088	0.009	0.0088	0.0352	0.0074	0.0117	0.1755
8	rs1032516	90682283	1.21	0.250745108472337	3.37	0.143587140072381	0.254243720454103	0.0315563357147511	0.1248	0.0571	0.0064	0.002	0.021	0.0042	0.003	0.0203	0.1688	0.0131	0.0204	0.0085	0.0823	0.0204	0.0059	0.0032	0.0027	0.0885	0.0879	0.0088	0.009	0.0088	0.0352	0.0074	0.0117	0.1756
8	rs11781017	90682717	1.21	0.250745108472337	3.38	0.135933471893229	0.247083359264	0.0320036463383413	0.1248	0.0571	0.0064	0.002	0.021	0.0042	0.003	0.0203	0.1688	0.0131	0.0204	0.0085	0.0823	0.0204	0.0059	0.0032	0.0027	0.0885	0.0879	0.0088	0.009	0.0087	0.0352	0.0074	0.0117	0.1757
8	rs115729765	90691111	1.21	0.250745108472337	3.38	0.135933471893229	0.246688846778303	0.0330586696625765	0.1248	0.0571	0.0064	0.002	0.021	0.0042	0.003	0.0203	0.1687	0.0131	0.0204	0.0085	0.0823	0.0204	0.0059	0.0032	0.0027	0.0885	0.0879	0.0089	0.009	0.0087	0.0352	0.0074	0.0117	0.1756
8	rs35934750	90697779	1.21	0.250745108472337	3.38	0.135933471893229	0.229168316906783	0.0327052416685985	0.1248	0.0572	0.0064	0.002	0.021	0.0041	0.003	0.0203	0.1687	0.0131	0.0204	0.0085	0.0823	0.0204	0.0059	0.0032	0.0026	0.0886	0.0879	0.0089	0.009	0.0087	0.0352	0.0073	0.0117	0.1756
8	rs77405921	90702092	1.21	0.250745108472337	3.39	0.128586294370088	0.225691447596493	0.0344382397724384	0.1248	0.0572	0.0064	0.002	0.021	0.0041	0.003	0.0205	0.1688	0.0131	0.0204	0.0085	0.0823	0.0204	0.0059	0.0032	0.0026	0.0886	0.0879	0.0089	0.009	0.0087	0.0352	0.0073	0.0117	0.1756
8	rs13276489	90705949	1.21	0.250745108472337	3.39	0.128586294370088	0.234289969639181	0.0374887469099659	0.1249	0.0572	0.0064	0.002	0.021	0.0041	0.0029	0.0205	0.1688	0.0131	0.0204	0.0085	0.0823	0.0204	0.0058	0.0032	0.0026	0.0888	0.088	0.0089	0.0089	0.0087	0.0352	0.0072	0.0117	0.1756
8	rs218947	90717376	1.21	0.250745108472337	3.39	0.128586294370088	0.227363354785425	0.0353201105655353	0.1249	0.0572	0.0063	0.002	0.021	0.004	0.0029	0.0204	0.1688	0.0131	0.0204	0.0084	0.0824	0.0205	0.0058	0.0031	0.0026	0.089	0.0881	0.0089	0.009	0.0087	0.035	0.0071	0.0117	0.1757
8	rs118046989	90769134	1.21	0.250745108472337	3.39	0.128586294370088	0.392107236401179	0.0577860044362551	0.1256	0.0565	0.0062	0.0017	0.0212	0.0038	0.0027	0.0207	0.1688	0.0129	0.0204	0.0084	0.0827	0.0214	0.0057	0.003	0.0022	0.0895	0.0885	0.0091	0.009	0.0089	0.0341	0.0068	0.0113	0.176
8	rs2293809	90770315	1.21	0.250745108472337	3.39	0.128586294370088	0.403602735224109	0.0615345997089099	0.1256	0.0565	0.0062	0.0017	0.0212	0.0038	0.0027	0.0207	0.1688	0.0129	0.0204	0.0084	0.0827	0.0214	0.0057	0.003	0.0022	0.0896	0.0885	0.0091	0.009	0.0089	0.0341	0.0068	0.0113	0.176
8	rs10504881	90773246	1.21	0.250745108472337	3.39	0.128586294370088	0.412505971967207	0.0720829389162697	0.1257	0.0565	0.0062	0.0017	0.0212	0.0038	0.0027	0.0207	0.1689	0.0129	0.0204	0.0085	0.0826	0.0214	0.0057	0.003	0.0022	0.0896	0.0885	0.0091	0.009	0.0089	0.0341	0.0068	0.0113	0.1759
8	rs13262484	90774723	1.21	0.250745108472337	3.39	0.128586294370088	0.407072542038525	0.072439332491911	0.1257	0.0565	0.0062	0.0017	0.0211	0.0038	0.0027	0.0207	0.1689	0.0129	0.0203	0.0085	0.0826	0.0214	0.0057	0.003	0.0022	0.0895	0.0885	0.0091	0.009	0.0089	0.0341	0.0068	0.0114	0.1759
8	rs34348409	90776474	1.21	0.250745108472337	3.39	0.128586294370088	0.407813934012731	0.0728679626828336	0.1257	0.0565	0.0062	0.0017	0.0211	0.0038	0.0027	0.0207	0.1689	0.0129	0.0203	0.0085	0.0826	0.0214	0.0057	0.003	0.0022	0.0895	0.0885	0.0091	0.009	0.0089	0.0341	0.0068	0.0113	0.176
8	rs42490	90778513	1.21	0.250745108472337	3.39	0.128586294370088	0.40918443294666	0.0734410917135857	0.1257	0.0565	0.0062	0.0017	0.0211	0.0038	0.0027	0.0207	0.1689	0.0129	0.0203	0.0085	0.0826	0.0214	0.0057	0.003	0.0022	0.0895	0.0885	0.009	0.009	0.0089	0.0341	0.0068	0.0113	0.1761
8	rs2230801	90784979	1.21	0.250745108472337	3.39	0.128586294370088	0.401052596685397	0.0751715551245121	0.1257	0.0565	0.0062	0.0017	0.0211	0.0038	0.0027	0.0207	0.1689	0.0129	0.0203	0.0085	0.0826	0.0214	0.0058	0.003	0.0022	0.0895	0.0885	0.009	0.009	0.009	0.0342	0.0068	0.0113	0.1761
8	rs113749055	90793741	1.21	0.250745108472337	3.39	0.128586294370088	0.397214470371667	0.0753165075465166	0.1257	0.0565	0.0062	0.0017	0.0211	0.0038	0.0027	0.0207	0.1689	0.0129	0.0203	0.0085	0.0826	0.0214	0.0058	0.003	0.0022	0.0895	0.0885	0.009	0.009	0.009	0.0342	0.0068	0.0113	0.1762
8	rs419181	90795283	1.21	0.250745108472337	3.39	0.128586294370088	0.393731198364726	0.0751715551245121	0.1257	0.0565	0.0062	0.0017	0.0211	0.0037	0.0027	0.0207	0.1689	0.0129	0.0203	0.0085	0.0826	0.0214	0.0058	0.003	0.0022	0.0895	0.0885	0.009	0.009	0.009	0.0342	0.0068	0.0113	0.1762
8	rs10956271	90798041	1.21	0.250745108472337	3.39	0.128586294370088	0.392219125028775	0.0748096758917711	0.1257	0.0564	0.0062	0.0017	0.0211	0.0037	0.0027	0.0207	0.1689	0.0129	0.0203	0.0085	0.0825	0.0214	0.0058	0.003	0.0022	0.0895	0.0885	0.009	0.009	0.009	0.0342	0.0068	0.0113	0.1762
8	rs76328806	90804690	1.21	0.250745108472337	3.4	0.121538743628758	0.382324241521848	0.0742321627303153	0.1257	0.0564	0.0061	0.0017	0.0211	0.0037	0.0027	0.0207	0.1691	0.0129	0.0203	0.0084	0.0822	0.0213	0.0057	0.0029	0.0022	0.0896	0.0887	0.009	0.009	0.009	0.0341	0.0068	0.0113	0.1763
8	rs16900650	90805254	1.21	0.250745108472337	3.4	0.121538743628758	0.38942674591938	0.0794955290774959	0.1256	0.0564	0.0061	0.0017	0.0211	0.0037	0.0027	0.0207	0.1691	0.0129	0.0203	0.0084	0.0822	0.0213	0.0057	0.003	0.0022	0.0897	0.0888	0.009	0.009	0.009	0.0341	0.0068	0.0113	0.1764
8	rs112021791	90809919	1.21	0.250745108472337	3.4	0.121538743628758	0.367939159402018	0.0664803359567681	0.1255	0.0563	0.0061	0.0017	0.0211	0.0037	0.0028	0.0207	0.1691	0.0129	0.0203	0.0084	0.0822	0.0213	0.0057	0.003	0.0022	0.0897	0.0888	0.009	0.009	0.009	0.0341	0.0068	0.0113	0.1764
8	rs40457	90823687	1.21	0.250745108472337	3.4	0.121538743628758	0.823238739878065	0.0746651251279482	0.125	0.0554	0.006	0.0016	0.021	0.0036	0.0041	0.0212	0.1697	0.0128	0.0204	0.0083	0.0812	0.0213	0.0056	0.003	0.0035	0.0892	0.0889	0.0092	0.0091	0.0096	0.0332	0.0068	0.0114	0.1763
8	rs11783881	90828189	1.21	0.250745108472337	3.4	0.121538743628758	0.830530982417278	0.0753165075465166	0.125	0.0554	0.006	0.0016	0.021	0.0036	0.0041	0.0212	0.1697	0.0127	0.0205	0.0082	0.0812	0.0213	0.0056	0.003	0.0035	0.0892	0.0889	0.0092	0.0091	0.0096	0.0332	0.0068	0.0113	0.1763
8	rs34970073	90837362	1.2	0.280131383133392	3.4	0.121538743628758	1.04501856381165	0.105431987062848	0.1248	0.0554	0.006	0.0016	0.0209	0.0036	0.0042	0.0213	0.1698	0.0122	0.021	0.0082	0.081	0.0214	0.0056	0.003	0.0037	0.0893	0.0889	0.0093	0.0091	0.0095	0.0331	0.0069	0.0113	0.1764
8	rs39517	90837994	1.21	0.250745108472337	3.4	0.121538743628758	0.990904726130714	0.0874315386263172	0.1248	0.0556	0.006	0.0016	0.0209	0.0035	0.0042	0.0213	0.17	0.012	0.021	0.0081	0.0811	0.021	0.0056	0.0029	0.0037	0.0894	0.089	0.0092	0.0091	0.0095	0.0331	0.0068	0.0112	0.1766
8	rs419890	90841240	1.21	0.250745108472337	3.4	0.121538743628758	0.932714333247349	0.0780922886293486	0.1249	0.0558	0.0059	0.0016	0.0209	0.0035	0.0041	0.0213	0.1703	0.0119	0.021	0.0081	0.0812	0.0207	0.0056	0.0029	0.0037	0.0893	0.0892	0.0092	0.009	0.0095	0.033	0.0068	0.0112	0.1768
8	rs10094579	90849305	1.21	0.250745108472337	3.4	0.121538743628758	0.848240574593796	0.0733693493488562	0.1252	0.0561	0.0058	0.0016	0.0207	0.0035	0.0041	0.0212	0.1711	0.0116	0.0209	0.0081	0.0813	0.02	0.0055	0.0029	0.0037	0.0894	0.0894	0.0092	0.009	0.0093	0.033	0.0067	0.011	0.1772
8	rs10095149	90857841	1.21	0.250745108472337	3.41	0.114783892697204	0.788901480723847	0.0674471379883101	0.1252	0.0562	0.0057	0.0016	0.0206	0.0035	0.0041	0.0213	0.1712	0.0116	0.0209	0.0081	0.0813	0.0196	0.0055	0.0029	0.0037	0.0894	0.0895	0.0092	0.009	0.0093	0.033	0.0067	0.011	0.1773
8	rs79340798	90861273	1.21	0.250745108472337	3.41	0.114783892697204	0.782001674548763	0.067655068710703	0.1252	0.0562	0.0057	0.0016	0.0206	0.0035	0.0041	0.0213	0.1712	0.0117	0.0209	0.0081	0.0813	0.0195	0.0055	0.0029	0.0037	0.0894	0.0895	0.0092	0.009	0.0093	0.033	0.0067	0.011	0.1773
8	rs117232113	90863457	1.21	0.250745108472337	3.42	0.108314757127468	0.771970668951696	0.0661364665177148	0.1251	0.0563	0.0056	0.0016	0.0206	0.0035	0.0041	0.0213	0.1713	0.0117	0.0209	0.0081	0.0813	0.0194	0.0055	0.0029	0.0037	0.0894	0.0896	0.0092	0.009	0.0093	0.033	0.0067	0.011	0.1774
8	rs398957	90869980	1.21	0.250745108472337	3.42	0.108314757127468	0.762837940282639	0.0857436209346151	0.1251	0.0564	0.0055	0.0016	0.0206	0.0035	0.0041	0.0213	0.1714	0.0117	0.0209	0.0081	0.0813	0.0189	0.0055	0.0029	0.0037	0.0894	0.0898	0.0092	0.009	0.0092	0.0329	0.0067	0.011	0.1775
8	rs11782542	90881910	1.22	0.223600634562227	3.41	0.114783892697204	0.607953191106948	0.0924162006216931	0.125	0.0568	0.0055	0.0016	0.0205	0.0032	0.0037	0.0218	0.1722	0.0117	0.0214	0.008	0.0796	0.0187	0.0055	0.0025	0.0033	0.0906	0.0903	0.0093	0.0091	0.0092	0.0324	0.0065	0.0107	0.1782
8	rs2091921	90883803	1.22	0.223600634562227	3.41	0.114783892697204	0.481726029750018	0.105846842146596	0.1254	0.0572	0.0056	0.0016	0.0204	0.0029	0.0035	0.0221	0.1724	0.0116	0.0214	0.0079	0.0788	0.0187	0.0055	0.0024	0.0031	0.0911	0.0901	0.0094	0.0092	0.0092	0.0323	0.0065	0.0107	0.1784
8	rs79253726	90888750	1.22	0.223600634562227	3.41	0.114783892697204	0.335662469341288	0.192414099329676	0.1266	0.0583	0.0057	0.0017	0.02	0.0023	0.003	0.0228	0.173	0.0113	0.0215	0.0076	0.0767	0.0187	0.0056	0.0021	0.0026	0.0924	0.0895	0.0096	0.0094	0.0091	0.032	0.0062	0.0106	0.179
8	rs1882803	90888786	1.22	0.223600634562227	3.41	0.114783892697204	0.338146798374584	0.193136622072349	0.1265	0.0583	0.0057	0.0017	0.02	0.0023	0.003	0.0228	0.173	0.0113	0.0215	0.0076	0.0767	0.0187	0.0056	0.0021	0.0026	0.0924	0.0895	0.0096	0.0094	0.0091	0.032	0.0062	0.0106	0.1791
8	rs2697667	90892267	1.22	0.223600634562227	3.41	0.114783892697204	0.288322679051496	0.191177626640573	0.1263	0.0584	0.0055	0.0017	0.0198	0.0022	0.0028	0.0226	0.173	0.0113	0.0216	0.0075	0.0765	0.0186	0.0056	0.002	0.0025	0.0935	0.0895	0.0096	0.0093	0.009	0.0319	0.0062	0.0107	0.1796
8	rs79982630	90898997	1.22	0.223600634562227	3.41	0.114783892697204	0.28296192741874	0.18922542205828	0.1264	0.0586	0.0056	0.0018	0.0198	0.0022	0.0028	0.0227	0.1729	0.0111	0.0216	0.0074	0.0762	0.0185	0.0056	0.002	0.0026	0.0939	0.0894	0.0095	0.0093	0.009	0.0316	0.0062	0.0107	0.1799
8	rs75764383	90903135	1.22	0.223600634562227	3.41	0.114783892697204	0.279949658754849	0.191589483714304	0.1265	0.0586	0.0056	0.0018	0.0198	0.0022	0.0028	0.0227	0.1728	0.0111	0.0216	0.0074	0.0761	0.0184	0.0056	0.0021	0.0025	0.094	0.0894	0.0095	0.0093	0.009	0.0315	0.0062	0.0107	0.18
8	rs2735377	90915308	1.21	0.250745108472337	3.4	0.121538743628758	0.280748104677179	0.199993765811389	0.1266	0.0587	0.0056	0.0018	0.0198	0.0022	0.0028	0.0227	0.1727	0.011	0.0216	0.0074	0.076	0.0184	0.0056	0.0021	0.0025	0.0942	0.0894	0.0095	0.0092	0.009	0.0314	0.0062	0.0106	0.1802
8	rs62531981	90918052	1.21	0.250745108472337	3.4	0.121538743628758	0.265148389062787	0.195206015803662	0.1267	0.0588	0.0056	0.0017	0.0199	0.0022	0.0028	0.0227	0.1727	0.011	0.0216	0.0074	0.0759	0.0183	0.0056	0.0021	0.0025	0.0942	0.0894	0.0095	0.0092	0.009	0.0313	0.0062	0.0107	0.1803
8	rs56295700	90922743	1.21	0.250745108472337	3.4	0.121538743628758	0.259619839250879	0.196659018326756	0.1268	0.0589	0.0056	0.0017	0.0199	0.0022	0.0027	0.0229	0.1726	0.011	0.0216	0.0074	0.0759	0.0183	0.0056	0.0021	0.0024	0.0941	0.0893	0.0095	0.0092	0.009	0.0313	0.0062	0.0107	0.1804
8	rs76590343	90939625	1.21	0.250745108472337	3.4	0.121538743628758	0.251711563950364	0.201563401748417	0.127	0.059	0.0055	0.0017	0.0199	0.0022	0.0027	0.0229	0.1726	0.011	0.0216	0.0074	0.0758	0.0182	0.0056	0.0021	0.0024	0.0941	0.0893	0.0095	0.0092	0.009	0.0313	0.0062	0.0107	0.1806
8	rs14448	90945833	1.21	0.250745108472337	3.4	0.121538743628758	0.249193269320971	0.212025115407656	0.1272	0.0591	0.0055	0.0017	0.0198	0.0022	0.0026	0.0229	0.1726	0.011	0.0216	0.0074	0.0758	0.0182	0.0056	0.0021	0.0024	0.094	0.0893	0.0095	0.0092	0.009	0.0312	0.0062	0.0107	0.1807
8	rs2735385	90949724	1.21	0.250745108472337	3.4	0.121538743628758	0.234758687747633	0.201772997176456	0.1273	0.0592	0.0055	0.0018	0.0198	0.0023	0.0026	0.023	0.1726	0.011	0.0216	0.0074	0.0753	0.0182	0.0056	0.0023	0.0024	0.0941	0.0891	0.0096	0.0091	0.009	0.0312	0.0063	0.0107	0.1808
8	rs2697679	90949880	1.22	0.223600634562227	3.4	0.121538743628758	0.235142570143979	0.212344873480002	0.1273	0.0592	0.0055	0.0018	0.0196	0.0023	0.0026	0.023	0.1726	0.011	0.0216	0.0073	0.0753	0.0181	0.0056	0.0023	0.0024	0.0942	0.0892	0.0096	0.0091	0.009	0.0312	0.0063	0.0107	0.1808
8	rs1805810	90964017	1.22	0.223600634562227	3.41	0.114783892697204	0.205808591384981	0.234124505675388	0.1303	0.0599	0.005	0.0017	0.0196	0.002	0.0023	0.0228	0.1719	0.0107	0.0215	0.0073	0.0737	0.0181	0.0057	0.0021	0.002	0.0959	0.089	0.0095	0.0089	0.0088	0.0303	0.0063	0.0108	0.1814
8	rs1805812	90965053	1.22	0.223600634562227	3.41	0.114783892697204	0.205808591384981	0.234124505675388	0.1303	0.0599	0.005	0.0017	0.0196	0.002	0.0023	0.0228	0.1719	0.0107	0.0215	0.0073	0.0737	0.0181	0.0057	0.0021	0.002	0.0959	0.089	0.0095	0.0089	0.0088	0.0303	0.0063	0.0108	0.1814
8	rs1235369	90973738	1.22	0.223600634562227	3.41	0.114783892697204	0.205887814950364	0.234124505675388	0.1303	0.0599	0.005	0.0017	0.0196	0.002	0.0023	0.0228	0.1719	0.0107	0.0215	0.0073	0.0737	0.0181	0.0057	0.0021	0.002	0.0959	0.089	0.0095	0.0089	0.0088	0.0303	0.0063	0.0108	0.1814
8	rs1805794	90990479	1.21	0.250745108472337	3.42	0.108314757127468	0.209030933900761	0.23699184441006	0.1308	0.06	0.005	0.0017	0.0196	0.0019	0.0022	0.0228	0.1719	0.0106	0.0215	0.0073	0.0734	0.0181	0.0057	0.0021	0.002	0.0961	0.0889	0.0095	0.0089	0.0088	0.0302	0.0063	0.0109	0.1815
8	rs77867758	91005798	1.21	0.250745108472337	3.42	0.108314757127468	0.203321874897414	0.23599803355432	0.1309	0.0601	0.005	0.0017	0.0196	0.0019	0.0022	0.0228	0.1719	0.0106	0.0216	0.0073	0.0731	0.0181	0.0057	0.002	0.0019	0.0963	0.0888	0.0094	0.0089	0.0088	0.0302	0.0063	0.0109	0.1815
8	rs79839693	91018214	1.21	0.250745108472337	3.42	0.108314757127468	0.199604423016933	0.238651173414679	0.131	0.0602	0.005	0.0017	0.0196	0.0019	0.0022	0.0227	0.1719	0.0106	0.0216	0.0073	0.073	0.0181	0.0057	0.002	0.0019	0.0964	0.0888	0.0094	0.0089	0.0087	0.0302	0.0062	0.0109	0.1815
8	rs16902273	91018507	1.21	0.250745108472337	3.42	0.108314757127468	0.199604423016933	0.238651173414679	0.131	0.0602	0.005	0.0017	0.0196	0.0019	0.0022	0.0227	0.1719	0.0106	0.0216	0.0073	0.073	0.0181	0.0057	0.002	0.0019	0.0964	0.0888	0.0094	0.0089	0.0087	0.0302	0.0062	0.0109	0.1815
8	rs1805860	91022867	1.21	0.250745108472337	3.42	0.108314757127468	0.190121252753171	0.202927074854229	0.1311	0.0601	0.005	0.0017	0.0195	0.0021	0.0021	0.0227	0.1716	0.0107	0.0216	0.0073	0.0729	0.0181	0.0057	0.002	0.0019	0.0967	0.0887	0.0094	0.0088	0.0087	0.0295	0.0062	0.011	0.1821
8	rs1805881	91032331	1.21	0.250745108472337	3.42	0.108314757127468	0.190348493192319	0.202822067705051	0.1311	0.0601	0.005	0.0017	0.0195	0.0021	0.0021	0.0227	0.1716	0.0107	0.0216	0.0073	0.0729	0.0181	0.0057	0.002	0.0019	0.0967	0.0887	0.0094	0.0088	0.0087	0.0295	0.0062	0.011	0.1821
8	rs75574494	91040394	1.21	0.250745108472337	3.42	0.108314757127468	0.190310608995532	0.202717078738739	0.1311	0.0601	0.005	0.0017	0.0195	0.0021	0.0021	0.0227	0.1716	0.0107	0.0216	0.0073	0.0729	0.0181	0.0057	0.002	0.0019	0.0967	0.0887	0.0094	0.0088	0.0087	0.0295	0.0062	0.011	0.1821
8	rs78335775	91055453	1.21	0.250745108472337	3.42	0.108314757127468	0.190689645186416	0.202297304811855	0.1311	0.0601	0.005	0.0017	0.0195	0.0021	0.0021	0.0227	0.1716	0.0107	0.0216	0.0073	0.0729	0.0181	0.0057	0.002	0.0019	0.0967	0.0887	0.0094	0.0088	0.0087	0.0295	0.0062	0.011	0.1821
8	rs7162	91064126	1.21	0.250745108472337	3.42	0.108314757127468	0.19023485355025	0.204504360313567	0.1311	0.0602	0.005	0.0017	0.0195	0.0021	0.0021	0.0227	0.1714	0.0108	0.0216	0.0073	0.073	0.0181	0.0057	0.002	0.0019	0.0968	0.0887	0.0094	0.0088	0.0087	0.0295	0.0062	0.011	0.1821
8	rs1805890	91064635	1.21	0.250745108472337	3.42	0.108314757127468	0.187932606134317	0.210641341207659	0.1311	0.0602	0.005	0.0017	0.0195	0.0021	0.0021	0.0227	0.1711	0.0108	0.0216	0.0073	0.0731	0.0181	0.0057	0.002	0.0019	0.0969	0.0887	0.0094	0.0088	0.0087	0.0295	0.0063	0.011	0.1822
8	rs12549239	91069944	1.21	0.250745108472337	3.42	0.108314757127468	0.180938189874966	0.210960407392729	0.1311	0.0602	0.005	0.0017	0.0195	0.0021	0.0021	0.0227	0.1706	0.0107	0.0216	0.0074	0.0734	0.0182	0.0057	0.002	0.0019	0.097	0.0887	0.0095	0.0089	0.0087	0.0295	0.0063	0.011	0.1823
8	rs118064459	91081655	1.21	0.250745108472337	3.42	0.108314757127468	0.177935220266874	0.21223826975051	0.1311	0.0602	0.005	0.0017	0.0195	0.0021	0.0021	0.0227	0.1703	0.0107	0.0216	0.0074	0.0735	0.0182	0.0057	0.002	0.0019	0.0971	0.0886	0.0095	0.0089	0.0087	0.0295	0.0063	0.011	0.1824
8	rs1805911	91083960	1.21	0.250745108472337	3.43	0.102124300974309	0.177825905885572	0.212344873480002	0.1311	0.0602	0.005	0.0017	0.0195	0.0021	0.0021	0.0227	0.1703	0.0107	0.0216	0.0074	0.0735	0.0182	0.0057	0.002	0.0019	0.0971	0.0886	0.0095	0.0089	0.0087	0.0295	0.0063	0.011	0.1824
8	rs78128092	91131883	1.21	0.250745108472337	3.43	0.102124300974309	0.173449272093073	0.217160279196102	0.1307	0.06	0.005	0.0018	0.0195	0.002	0.0021	0.0228	0.1698	0.0107	0.0215	0.0074	0.0735	0.0183	0.0059	0.0021	0.0019	0.0976	0.0891	0.0095	0.0088	0.0087	0.0293	0.0064	0.011	0.1823
8	rs6470713	91132141	1.21	0.250745108472337	3.43	0.102124300974309	0.173449272093073	0.217267691610937	0.1307	0.06	0.005	0.0018	0.0195	0.002	0.0021	0.0228	0.1698	0.0107	0.0215	0.0074	0.0735	0.0183	0.0059	0.0021	0.0019	0.0976	0.0891	0.0095	0.0088	0.0087	0.0293	0.0064	0.011	0.1823
8	rs1569319	91144166	1.21	0.250745108472337	3.43	0.102124300974309	0.173736685565452	0.231487736252763	0.1308	0.06	0.005	0.0018	0.0195	0.002	0.0021	0.0229	0.1695	0.0107	0.0215	0.0074	0.0735	0.0183	0.0059	0.0021	0.0019	0.0975	0.0893	0.0094	0.0088	0.0087	0.0293	0.0064	0.011	0.1823
8	rs7831184	91144724	1.21	0.250745108472337	3.43	0.102124300974309	0.176952789337094	0.229297815507276	0.1308	0.06	0.005	0.0018	0.0196	0.002	0.0021	0.0229	0.1696	0.0107	0.0215	0.0074	0.0734	0.0183	0.0059	0.0021	0.0019	0.0975	0.0894	0.0094	0.0087	0.0087	0.0293	0.0064	0.011	0.1823
8	rs78633551	91150304	1.21	0.250745108472337	3.43	0.102124300974309	0.179433076953094	0.21245149490782	0.1308	0.06	0.005	0.0018	0.0196	0.002	0.0021	0.0229	0.1695	0.0107	0.0215	0.0075	0.0732	0.0183	0.0059	0.0021	0.0019	0.0975	0.0893	0.0095	0.0088	0.0087	0.0293	0.0065	0.011	0.1823
8	rs77355867	91152435	1.21	0.250745108472337	3.43	0.102124300974309	0.180313238056517	0.2105350213719	0.1307	0.06	0.005	0.0018	0.0196	0.002	0.0021	0.0229	0.1695	0.0107	0.0216	0.0075	0.0732	0.0183	0.0059	0.0021	0.0019	0.0975	0.0893	0.0095	0.0088	0.0087	0.0293	0.0065	0.011	0.1824
8	rs117213527	91156222	1.21	0.250745108472337	3.42	0.108314757127468	0.183376297072245	0.206930766070822	0.1307	0.0601	0.005	0.0018	0.0196	0.002	0.0021	0.0229	0.1695	0.0107	0.0215	0.0075	0.073	0.0183	0.0059	0.0021	0.0019	0.0976	0.0894	0.0095	0.0088	0.0087	0.0293	0.0065	0.011	0.1824
8	rs117462290	91167635	1.21	0.250745108472337	3.42	0.108314757127468	0.185273168210176	0.204293819943217	0.1307	0.0601	0.005	0.0018	0.0196	0.002	0.0021	0.0229	0.1696	0.0106	0.0215	0.0075	0.0729	0.0183	0.0059	0.0021	0.0019	0.0976	0.0895	0.0095	0.0088	0.0087	0.0292	0.0065	0.011	0.1824
8	rs10106310	91175874	1.21	0.250745108472337	3.41	0.114783892697204	0.202771594910629	0.207247956042958	0.1306	0.0602	0.005	0.0018	0.0196	0.0019	0.002	0.0225	0.1698	0.0106	0.0214	0.0076	0.0724	0.0182	0.0058	0.0022	0.0019	0.0979	0.0896	0.0096	0.0089	0.0087	0.029	0.0065	0.0109	0.1828
8	rs13277791	91180170	1.21	0.250745108472337	3.41	0.114783892697204	0.211154679362152	0.209578943971884	0.1305	0.0602	0.005	0.0018	0.0196	0.0019	0.002	0.0224	0.1697	0.0105	0.0214	0.0076	0.0723	0.0182	0.0059	0.0022	0.002	0.098	0.0897	0.0096	0.0089	0.0087	0.0289	0.0065	0.0109	0.183
8	rs10956500	91186718	1.21	0.250745108472337	3.4	0.121538743628758	0.216048561307619	0.212771465328393	0.1305	0.0603	0.005	0.0018	0.0196	0.0019	0.002	0.0224	0.1696	0.0104	0.0214	0.0076	0.0723	0.0182	0.0059	0.0022	0.002	0.098	0.0897	0.0096	0.0089	0.0087	0.0288	0.0065	0.0109	0.1832
8	rs77348063	91189868	1.2	0.280131383133392	3.4	0.121538743628758	0.193354982889712	0.187177849683327	0.1309	0.0607	0.0052	0.0019	0.0194	0.002	0.0022	0.0223	0.1692	0.0105	0.0212	0.0076	0.071	0.0183	0.0059	0.0024	0.002	0.0983	0.0897	0.0097	0.009	0.0087	0.0284	0.0064	0.0111	0.1837
8	rs2214417	91190214	1.2	0.280131383133392	3.4	0.121538743628758	0.198128340783537	0.216516171603596	0.131	0.0608	0.0052	0.0019	0.0193	0.002	0.0022	0.0223	0.1691	0.0105	0.0212	0.0076	0.0709	0.0183	0.0059	0.0024	0.002	0.0984	0.0897	0.0097	0.009	0.0087	0.0284	0.0064	0.0112	0.1837
8	rs7013238	91191332	1.2	0.280131383133392	3.4	0.121538743628758	0.176118385580533	0.214587631989389	0.1311	0.0617	0.0052	0.0019	0.0194	0.0019	0.0022	0.0221	0.1688	0.0105	0.021	0.0075	0.0704	0.0183	0.0059	0.0024	0.002	0.0996	0.089	0.0097	0.009	0.0086	0.0282	0.0064	0.0112	0.1837
8	rs6998900	91191414	1.2	0.280131383133392	3.4	0.121538743628758	0.184714099399268	0.21245149490782	0.131	0.0617	0.0052	0.0019	0.0194	0.0019	0.0022	0.0221	0.1688	0.0104	0.0211	0.0075	0.0704	0.0183	0.0059	0.0024	0.002	0.0997	0.0891	0.0097	0.009	0.0086	0.0282	0.0064	0.0112	0.1837
8	rs9918841	91193959	1.2	0.280131383133392	3.4	0.121538743628758	0.190955227323539	0.215979896308117	0.1313	0.062	0.0053	0.002	0.0194	0.0018	0.0024	0.0219	0.1687	0.0104	0.0209	0.0075	0.0697	0.0183	0.0059	0.0024	0.002	0.1	0.0888	0.0097	0.009	0.0086	0.0281	0.0063	0.0112	0.1841
8	rs7465571	91197780	1.2	0.280131383133392	3.39	0.128586294370088	0.190689645186416	0.205663625006384	0.1313	0.0621	0.0053	0.002	0.0195	0.0018	0.0024	0.0219	0.1688	0.0104	0.0208	0.0075	0.0696	0.0183	0.0058	0.0024	0.002	0.1001	0.0888	0.0098	0.009	0.0085	0.0281	0.0063	0.0112	0.184
8	rs78792277	91201495	1.2	0.280131383133392	3.39	0.128586294370088	0.195694876447403	0.201144429922278	0.1314	0.0621	0.0053	0.002	0.0195	0.0018	0.0025	0.0219	0.1689	0.0104	0.0208	0.0075	0.0695	0.0183	0.0058	0.0024	0.002	0.1001	0.0887	0.0098	0.009	0.0085	0.0281	0.0063	0.0112	0.184
8	rs55642901	91208410	1.2	0.280131383133392	3.39	0.128586294370088	0.200969482526601	0.200307363625647	0.1314	0.0622	0.0054	0.002	0.0195	0.0018	0.0025	0.0219	0.1691	0.0103	0.0208	0.0075	0.0695	0.0183	0.0058	0.0024	0.002	0.1001	0.0887	0.0098	0.009	0.0085	0.028	0.0063	0.0112	0.184
8	rs7819285	91212148	1.19	0.311838986457593	3.39	0.128586294370088	0.212281542259019	0.199993765811389	0.1314	0.0624	0.0054	0.002	0.0195	0.0018	0.0026	0.0219	0.1694	0.0103	0.0207	0.0075	0.0694	0.0183	0.0057	0.0024	0.002	0.1001	0.0886	0.0098	0.009	0.0084	0.0278	0.0063	0.0112	0.1839
8	rs1235385	91212707	1.19	0.311838986457593	3.37	0.143587140072381	0.216496584663213	0.193136622072349	0.1314	0.0624	0.0054	0.002	0.0195	0.0018	0.0026	0.0219	0.1695	0.0103	0.0207	0.0075	0.0693	0.0183	0.0057	0.0024	0.002	0.1001	0.0886	0.0098	0.009	0.0084	0.0278	0.0063	0.0112	0.1839
8	rs2189259	91228811	1.19	0.311838986457593	3.37	0.143587140072381	0.197237948642929	0.189943862760681	0.1315	0.0624	0.0054	0.0021	0.0196	0.0019	0.0026	0.022	0.1696	0.0102	0.0208	0.0075	0.069	0.0183	0.0057	0.0024	0.0021	0.1001	0.0884	0.0098	0.009	0.0085	0.0278	0.0063	0.0112	0.1836
8	rs17703759	91229154	1.19	0.311838986457593	3.37	0.143587140072381	0.196272719568835	0.187484501240129	0.1315	0.0624	0.0054	0.0021	0.0196	0.0019	0.0026	0.022	0.1696	0.0102	0.0208	0.0075	0.069	0.0183	0.0057	0.0024	0.0021	0.1001	0.0884	0.0098	0.009	0.0085	0.0278	0.0063	0.0112	0.1836
8	rs35148603	91239930	1.19	0.311838986457593	3.37	0.143587140072381	0.187218793150463	0.164874148879263	0.1318	0.0623	0.0054	0.0021	0.0196	0.002	0.0026	0.022	0.1694	0.0102	0.0209	0.0075	0.0688	0.0183	0.0057	0.0024	0.0022	0.1002	0.0884	0.0098	0.009	0.0085	0.0277	0.0063	0.0112	0.1834
8	rs79389832	91240350	1.19	0.311838986457593	3.36	0.151554094423325	0.186843728008908	0.168407900013418	0.1318	0.0623	0.0054	0.0021	0.0196	0.002	0.0026	0.022	0.1694	0.0102	0.0209	0.0075	0.0687	0.0183	0.0057	0.0024	0.0022	0.1003	0.0884	0.0098	0.0091	0.0085	0.0277	0.0063	0.0112	0.1833
8	rs117596778	91248548	1.19	0.311838986457593	3.36	0.151554094423325	0.186057496277526	0.168210892011601	0.1318	0.0623	0.0054	0.0022	0.0196	0.002	0.0026	0.022	0.1693	0.0102	0.0209	0.0075	0.0687	0.0183	0.0057	0.0024	0.0022	0.1003	0.0884	0.0098	0.0091	0.0084	0.0277	0.0063	0.0112	0.1833
8	rs2214418	91257753	1.19	0.311838986457593	3.36	0.151554094423325	0.180974990597317	0.180777988392903	0.1324	0.0621	0.0055	0.0023	0.0197	0.0022	0.0026	0.0221	0.1689	0.0102	0.0211	0.0076	0.0682	0.0183	0.0058	0.0024	0.0022	0.1006	0.0884	0.0098	0.0091	0.0084	0.0274	0.0063	0.0113	0.1829
8	rs10956539	91267588	1.19	0.311838986457593	3.36	0.151554094423325	0.17506956559408	0.172265620006629	0.1328	0.0618	0.0054	0.0021	0.0198	0.0023	0.0025	0.0221	0.1687	0.0102	0.0211	0.0077	0.068	0.0183	0.006	0.0024	0.0022	0.1008	0.0881	0.0097	0.0092	0.0084	0.0274	0.0064	0.0114	0.1829
8	rs4735301	91288667	1.19	0.311838986457593	3.36	0.151554094423325	0.192286310182006	0.147890154095013	0.1332	0.0618	0.0054	0.0019	0.0197	0.0025	0.0025	0.022	0.1685	0.0102	0.0211	0.0077	0.0678	0.0184	0.006	0.0024	0.0022	0.101	0.0878	0.0097	0.0092	0.0084	0.0274	0.0064	0.0114	0.1831
8	rs909239	91298903	1.19	0.311838986457593	3.35	0.159841057206343	0.194427038845073	0.131762517932538	0.1336	0.0618	0.0054	0.0019	0.0196	0.0026	0.0025	0.0219	0.1683	0.0102	0.0211	0.0076	0.0673	0.0185	0.0061	0.0025	0.0023	0.1013	0.0876	0.0096	0.0092	0.0084	0.0274	0.0064	0.0114	0.183
8	rs10101254	91303333	1.19	0.311838986457593	3.35	0.159841057206343	0.218375777580019	0.144237467462872	0.1344	0.062	0.0057	0.002	0.0194	0.0028	0.0027	0.0217	0.1676	0.0103	0.0211	0.0077	0.0659	0.0185	0.0062	0.0028	0.0024	0.1021	0.0871	0.0094	0.0094	0.0083	0.0274	0.0066	0.0115	0.1828
8	rs75428252	91305942	1.19	0.311838986457593	3.35	0.159841057206343	0.214991666976955	0.131852727870306	0.1344	0.062	0.0057	0.002	0.0194	0.0028	0.0027	0.0217	0.1675	0.0103	0.0211	0.0077	0.0659	0.0185	0.0062	0.0028	0.0024	0.1021	0.0871	0.0094	0.0094	0.0083	0.0274	0.0066	0.0115	0.1828
8	rs2189253	91306090	1.19	0.311838986457593	3.35	0.159841057206343	0.214991666976955	0.130951656068962	0.1344	0.062	0.0057	0.002	0.0194	0.0028	0.0027	0.0217	0.1675	0.0103	0.0211	0.0077	0.0659	0.0185	0.0062	0.0028	0.0024	0.1021	0.0871	0.0094	0.0094	0.0083	0.0274	0.0066	0.0115	0.1828
8	rs117387072	91327695	1.19	0.311838986457593	3.34	0.168454672892635	0.196542711908025	0.122331128548904	0.1349	0.062	0.0057	0.002	0.0195	0.0029	0.0028	0.0216	0.1674	0.0103	0.0212	0.0078	0.0655	0.0185	0.0062	0.0028	0.0024	0.1019	0.087	0.0093	0.0094	0.0083	0.0274	0.0066	0.0117	0.1823
8	rs141443529	91329260	1.18	0.345943801679723	3.34	0.168454672892635	0.190689645186416	0.117800852466429	0.1351	0.0621	0.0057	0.002	0.0195	0.0029	0.0028	0.0216	0.1673	0.0103	0.0212	0.0078	0.0655	0.0185	0.0062	0.0028	0.0024	0.1019	0.087	0.0093	0.0095	0.0083	0.0274	0.0066	0.0118	0.1823
8	rs77833486	91330169	1.18	0.345943801679723	3.34	0.168454672892635	0.19000769080128	0.115559999216445	0.1351	0.0621	0.0057	0.002	0.0195	0.0029	0.0028	0.0216	0.1673	0.0103	0.0212	0.0078	0.0655	0.0185	0.0062	0.0028	0.0024	0.1018	0.087	0.0093	0.0095	0.0083	0.0274	0.0066	0.0118	0.1822
8	rs16904359	91333960	1.18	0.345943801679723	3.34	0.168454672892635	0.188158344499402	0.141820772762153	0.1353	0.0621	0.0057	0.0021	0.0194	0.003	0.0029	0.0215	0.1672	0.0104	0.0212	0.0078	0.0653	0.0185	0.0062	0.0028	0.0024	0.1017	0.0869	0.0092	0.0095	0.0083	0.0274	0.0067	0.0119	0.1821
8	rs11443825	91335348	1.18	0.345943801679723	3.34	0.168454672892635	0.198477376292205	0.126391940559463	0.1356	0.0619	0.0059	0.0021	0.0194	0.003	0.0027	0.0215	0.1688	0.0104	0.0212	0.0079	0.065	0.0185	0.0061	0.0028	0.0024	0.101	0.0873	0.0095	0.0094	0.0083	0.0272	0.0067	0.012	0.1812
8	rs10956590	91336887	1.18	0.345943801679723	3.34	0.168454672892635	0.199915970823529	0.133299183761974	0.1356	0.0619	0.0059	0.0021	0.0194	0.003	0.0027	0.0215	0.169	0.0104	0.0212	0.0079	0.065	0.0185	0.0061	0.0028	0.0024	0.1008	0.0872	0.0096	0.0094	0.0082	0.0272	0.0066	0.012	0.1811
8	rs13265958	91350756	1.18	0.345943801679723	3.34	0.168454672892635	0.173305668926687	0.156732056753697	0.1367	0.0619	0.0059	0.0021	0.0189	0.0031	0.0027	0.0215	0.1686	0.0105	0.0209	0.0077	0.065	0.0184	0.0061	0.0028	0.0024	0.1007	0.0875	0.0099	0.0095	0.0082	0.0273	0.0067	0.0121	0.1806
8	Affx-32792108	91352000	1.18	0.345943801679723	3.34	0.168454672892635	0.176589724543657	0.169394149205701	0.1367	0.0619	0.0059	0.0022	0.0189	0.0031	0.0027	0.0215	0.1685	0.0105	0.021	0.0077	0.065	0.0184	0.0061	0.0029	0.0025	0.1006	0.0875	0.0099	0.0095	0.0082	0.0273	0.0067	0.0121	0.1805
8	rs4554514	91355968	1.18	0.345943801679723	3.34	0.168454672892635	0.187481595586512	0.160397311838853	0.137	0.0619	0.006	0.0022	0.0189	0.0031	0.0027	0.0215	0.1685	0.0105	0.0209	0.0077	0.0647	0.0184	0.0061	0.0029	0.0025	0.1007	0.0874	0.0099	0.0095	0.0082	0.0269	0.0067	0.0121	0.1805
8	rs4263818	91363648	1.18	0.345943801679723	3.34	0.168454672892635	0.239646839870005	0.126214354614854	0.1379	0.0623	0.0062	0.0029	0.0189	0.0032	0.0028	0.0216	0.1681	0.0106	0.0209	0.0077	0.0639	0.0184	0.006	0.0029	0.0026	0.1002	0.0873	0.01	0.0098	0.0082	0.0256	0.0067	0.0121	0.1812
8	rs78859813	91374079	1.18	0.345943801679723	3.32	0.186688027238402	0.233226630323203	0.111550874796345	0.138	0.0623	0.0062	0.0028	0.0189	0.0031	0.0028	0.0216	0.1681	0.0106	0.0209	0.0077	0.0639	0.0183	0.006	0.0029	0.0026	0.1002	0.0873	0.01	0.0098	0.0082	0.0256	0.0067	0.0121	0.1812
8	rs117465865	91379014	1.18	0.345943801679723	3.31	0.196320630125924	0.228243856284691	0.100259127938522	0.138	0.0623	0.0062	0.0029	0.0189	0.0032	0.0028	0.0216	0.1681	0.0106	0.0208	0.0076	0.0639	0.0183	0.006	0.0029	0.0026	0.1003	0.0872	0.01	0.0099	0.0082	0.0256	0.0067	0.0121	0.1811
8	rs6995283	91397466	1.18	0.345943801679723	3.31	0.196320630125924	0.206403188347246	0.124708639575844	0.1389	0.062	0.0063	0.0028	0.019	0.0031	0.0028	0.0215	0.1688	0.0105	0.0206	0.0075	0.0641	0.0182	0.006	0.0029	0.0026	0.1009	0.0862	0.0099	0.01	0.0082	0.0256	0.0066	0.0122	0.1808
8	rs989991	91397666	1.18	0.345943801679723	3.31	0.196320630125924	0.193546173326298	0.13113168761125	0.139	0.0619	0.0062	0.0028	0.019	0.0031	0.0028	0.0217	0.1688	0.0105	0.0204	0.0075	0.0641	0.0181	0.0059	0.0029	0.0026	0.101	0.086	0.0099	0.0101	0.0082	0.0256	0.0066	0.0122	0.1808
8	rs113357686	91398545	1.18	0.345943801679723	3.31	0.196320630125924	0.186918706504349	0.117714364705915	0.1388	0.0618	0.0061	0.0026	0.0189	0.003	0.0028	0.0217	0.1694	0.0104	0.0203	0.0075	0.0637	0.0179	0.0059	0.0028	0.0026	0.1017	0.0861	0.0099	0.01	0.0082	0.0255	0.0066	0.0123	0.1808
8	rs2339150	91416071	1.18	0.345943801679723	3.33	0.177401503992083	0.1961956177304	0.120319413142363	0.1387	0.0618	0.0061	0.0025	0.0188	0.003	0.0027	0.0216	0.17	0.0104	0.0201	0.0074	0.0634	0.0177	0.0058	0.0027	0.0026	0.1024	0.0863	0.0098	0.0101	0.0083	0.0255	0.0066	0.0125	0.1807
8	rs117589991	91421815	1.18	0.345943801679723	3.33	0.177401503992083	0.193011111973003	0.121279973499453	0.1388	0.0619	0.0061	0.0025	0.0188	0.003	0.0027	0.0217	0.1701	0.0104	0.0201	0.0075	0.0634	0.0177	0.0058	0.0027	0.0026	0.1026	0.086	0.0098	0.0101	0.0083	0.0256	0.0066	0.0125	0.1806
8	rs36016622	91431818	1.18	0.345943801679723	3.33	0.177401503992083	0.1916771591584	0.133933836573593	0.1388	0.062	0.0061	0.0025	0.0188	0.003	0.0027	0.0217	0.1702	0.0104	0.0201	0.0075	0.0635	0.0177	0.0058	0.0027	0.0026	0.1029	0.0854	0.0098	0.01	0.0082	0.0256	0.0066	0.0126	0.1806
8	rs10504893	91444998	1.18	0.345943801679723	3.32	0.186688027238402	0.166213526132036	0.111805161728862	0.139	0.0623	0.006	0.0024	0.0188	0.0029	0.0027	0.0217	0.17	0.0103	0.02	0.0075	0.0638	0.0178	0.0058	0.0026	0.0027	0.1031	0.0852	0.0097	0.0102	0.0082	0.0255	0.0066	0.0127	0.18
8	rs78988591	91452525	1.18	0.345943801679723	3.32	0.186688027238402	0.157930619299688	0.116506062240943	0.1392	0.0624	0.006	0.0024	0.0187	0.0029	0.0027	0.0217	0.1699	0.0102	0.02	0.0074	0.0639	0.0179	0.0058	0.0026	0.0027	0.1032	0.0851	0.0097	0.0103	0.0082	0.0255	0.0066	0.0128	0.1797
8	rs77899978	91456744	1.18	0.345943801679723	3.32	0.186688027238402	0.152346740155846	0.110789343161344	0.1393	0.0626	0.0059	0.0023	0.0187	0.0028	0.0027	0.0217	0.1697	0.0101	0.02	0.0074	0.0641	0.018	0.0058	0.0026	0.0028	0.1034	0.0849	0.0097	0.0104	0.0082	0.0255	0.0067	0.0129	0.1794
8	rs10112371	91457626	1.18	0.345943801679723	3.32	0.186688027238402	0.152313461590566	0.125150796408133	0.1394	0.0627	0.0059	0.0023	0.0187	0.0028	0.0027	0.0217	0.1696	0.0101	0.02	0.0074	0.0642	0.018	0.0058	0.0025	0.0028	0.1034	0.0849	0.0097	0.0104	0.0082	0.0255	0.0067	0.0129	0.1793
8	rs78022229	91467079	1.18	0.345943801679723	3.32	0.186688027238402	0.163598450240032	0.121805125156117	0.1398	0.0628	0.0058	0.0021	0.0184	0.0028	0.0026	0.0219	0.1695	0.0101	0.02	0.0072	0.0652	0.0184	0.0058	0.0025	0.0028	0.1032	0.0843	0.0095	0.0105	0.0083	0.0253	0.0068	0.0129	0.1791
8	rs9642908	91475527	1.17	0.382518045708746	3.32	0.186688027238402	0.164885523366255	0.123561772776244	0.1399	0.0628	0.0058	0.002	0.0184	0.0028	0.0026	0.0219	0.1694	0.0101	0.02	0.0072	0.0655	0.0185	0.0059	0.0025	0.0028	0.1032	0.0841	0.0095	0.0105	0.0083	0.0253	0.0068	0.0129	0.179
8	rs7006808	91476954	1.17	0.382518045708746	3.32	0.186688027238402	0.165478860196817	0.123826082368354	0.1399	0.0627	0.0058	0.002	0.0184	0.0028	0.0026	0.0219	0.1694	0.0101	0.02	0.0072	0.0655	0.0185	0.0059	0.0025	0.0028	0.1032	0.0841	0.0095	0.0105	0.0083	0.0253	0.0068	0.0129	0.179
8	rs6998106	91479755	1.17	0.382518045708746	3.34	0.168454672892635	0.168605494235878	0.129873390959153	0.1399	0.0628	0.0058	0.002	0.0184	0.0028	0.0026	0.0219	0.1694	0.0101	0.02	0.0072	0.0656	0.0185	0.0059	0.0025	0.0028	0.1031	0.0841	0.0095	0.0105	0.0083	0.0253	0.0068	0.0129	0.179
8	rs17712881	91486683	1.17	0.382518045708746	3.34	0.168454672892635	0.164363025630071	0.119970831647177	0.1398	0.0626	0.0058	0.0021	0.0184	0.0028	0.0026	0.0218	0.1697	0.0101	0.0199	0.0072	0.0653	0.0185	0.0059	0.0025	0.0028	0.1031	0.0844	0.0095	0.0105	0.0084	0.0253	0.0068	0.0129	0.1789
8	rs12114208	91488124	1.17	0.382518045708746	3.34	0.168454672892635	0.163980477124397	0.118667049711848	0.1398	0.0626	0.0058	0.0021	0.0184	0.0028	0.0026	0.0218	0.1697	0.0101	0.0199	0.0072	0.0653	0.0185	0.0059	0.0025	0.0028	0.1031	0.0845	0.0095	0.0105	0.0084	0.0253	0.0068	0.0129	0.1789
8	rs117940781	91502334	1.17	0.382518045708746	3.34	0.168454672892635	0.161799565314387	0.112824518922755	0.1398	0.0626	0.0058	0.0021	0.0184	0.0028	0.0026	0.0218	0.1697	0.0101	0.0199	0.0072	0.0653	0.0185	0.0059	0.0025	0.0028	0.103	0.0845	0.0095	0.0105	0.0084	0.0252	0.0068	0.0129	0.1788
8	rs74737072	91515272	1.17	0.382518045708746	3.35	0.159841057206343	0.158952410099828	0.109692882487051	0.1398	0.0627	0.0058	0.0021	0.0184	0.0028	0.0026	0.0218	0.1698	0.0101	0.0199	0.0071	0.0654	0.0185	0.0059	0.0025	0.0027	0.103	0.0845	0.0095	0.0105	0.0084	0.0252	0.0068	0.0129	0.1788
8	rs75769361	91521855	1.17	0.382518045708746	3.33	0.177401503992083	0.156303814953888	0.114018222871647	0.1399	0.0627	0.0058	0.0021	0.0184	0.0028	0.0026	0.0218	0.1698	0.0101	0.0199	0.0071	0.0655	0.0185	0.0059	0.0025	0.0027	0.103	0.0845	0.0095	0.0105	0.0083	0.0252	0.0068	0.0129	0.1787
8	rs10098239	91533118	1.17	0.382518045708746	3.34	0.168454672892635	0.150952742683257	0.117109623517127	0.14	0.0628	0.0057	0.002	0.0183	0.0028	0.0025	0.0218	0.17	0.0102	0.0199	0.0071	0.0658	0.0186	0.0059	0.0025	0.0026	0.103	0.0845	0.0095	0.0104	0.0083	0.0251	0.0069	0.013	0.1785
8	rs28642916	91535235	1.17	0.382518045708746	3.34	0.168454672892635	0.156134926604945	0.120755675245062	0.1402	0.0629	0.0057	0.002	0.0183	0.0028	0.0025	0.0219	0.1699	0.0102	0.0199	0.0071	0.0658	0.0186	0.0059	0.0025	0.0026	0.103	0.0845	0.0095	0.0104	0.0083	0.025	0.0069	0.013	0.1784
8	rs72660545	91537596	1.17	0.382518045708746	3.34	0.168454672892635	0.158304825880648	0.129873390959153	0.1402	0.0629	0.0057	0.0019	0.0183	0.0028	0.0025	0.0219	0.1699	0.0102	0.0199	0.0071	0.0658	0.0186	0.0059	0.0025	0.0026	0.103	0.0845	0.0095	0.0104	0.0083	0.025	0.0069	0.013	0.1784
8	rs6986088	91538474	1.17	0.382518045708746	3.34	0.168454672892635	0.160801402649172	0.139971900793282	0.1402	0.0629	0.0057	0.0019	0.0183	0.0028	0.0025	0.0219	0.1698	0.0102	0.0199	0.0071	0.0658	0.0186	0.0059	0.0025	0.0026	0.103	0.0845	0.0095	0.0104	0.0083	0.025	0.0069	0.013	0.1784
8	rs17713661	91543032	1.17	0.382518045708746	3.34	0.168454672892635	0.156743428323923	0.131492025040899	0.1403	0.0629	0.0057	0.0019	0.0183	0.0028	0.0025	0.0219	0.1698	0.0102	0.0199	0.0071	0.0659	0.0186	0.0058	0.0025	0.0026	0.103	0.0844	0.0095	0.0104	0.0083	0.025	0.0069	0.013	0.1783
8	rs28458242	91543973	1.17	0.382518045708746	3.34	0.168454672892635	0.156405199619667	0.132484835646443	0.1403	0.0629	0.0057	0.0019	0.0183	0.0028	0.0025	0.0219	0.1698	0.0102	0.0199	0.0071	0.0659	0.0186	0.0058	0.0025	0.0026	0.103	0.0844	0.0095	0.0104	0.0083	0.025	0.0069	0.013	0.1783
8	rs79556932	91551126	1.17	0.382518045708746	3.33	0.177401503992083	0.14226810091584	0.115817726184266	0.1403	0.063	0.0057	0.002	0.0184	0.0028	0.0025	0.0219	0.1698	0.0103	0.0199	0.007	0.0661	0.0186	0.0058	0.0025	0.0026	0.1031	0.0844	0.0092	0.0103	0.0082	0.025	0.0069	0.0131	0.1781
8	rs17714589	91580885	1.17	0.382518045708746	3.32	0.186688027238402	0.134475196154537	0.102054029174501	0.1408	0.0629	0.0057	0.002	0.0184	0.0028	0.0025	0.0218	0.1696	0.0103	0.0199	0.007	0.0664	0.0186	0.0058	0.0025	0.0026	0.103	0.0844	0.0092	0.0103	0.0082	0.025	0.007	0.0131	0.1777
8	rs28551179	91581518	1.17	0.382518045708746	3.31	0.196320630125924	0.134444305595646	0.100828886621474	0.1408	0.0629	0.0057	0.002	0.0184	0.0028	0.0025	0.0218	0.1696	0.0103	0.0199	0.007	0.0664	0.0186	0.0058	0.0025	0.0026	0.103	0.0844	0.0092	0.0103	0.0082	0.025	0.007	0.0131	0.1777
8	rs78345360	91592695	1.18	0.345943801679723	3.31	0.196320630125924	0.122050825134845	0.084220632096698	0.1413	0.0629	0.0056	0.002	0.0185	0.0029	0.0025	0.0218	0.1693	0.0104	0.0199	0.0069	0.0668	0.0187	0.0057	0.0025	0.0026	0.1029	0.0844	0.0093	0.0103	0.0082	0.0249	0.0069	0.0132	0.1773
8	rs77061327	91594018	1.18	0.345943801679723	3.31	0.196320630125924	0.12051285327965	0.0879713630836043	0.1413	0.0629	0.0056	0.002	0.0185	0.0029	0.0025	0.0218	0.1693	0.0104	0.0199	0.0069	0.0668	0.0187	0.0057	0.0025	0.0026	0.1029	0.0844	0.0093	0.0103	0.0082	0.0249	0.0069	0.0132	0.1773
8	rs7016094	91606610	1.18	0.345943801679723	3.31	0.196320630125924	0.115125128736227	0.109020217529996	0.1417	0.0628	0.0056	0.002	0.0186	0.0029	0.0025	0.0217	0.1694	0.0104	0.0195	0.0069	0.0669	0.0187	0.0057	0.0026	0.0026	0.1029	0.0845	0.0093	0.0101	0.0081	0.0249	0.0069	0.0132	0.1772
8	rs76382446	91607675	1.18	0.345943801679723	3.3	0.2063056077908	0.115012732626633	0.107596088542821	0.1417	0.0628	0.0056	0.002	0.0186	0.0029	0.0025	0.0217	0.1694	0.0104	0.0195	0.0069	0.0669	0.0187	0.0057	0.0026	0.0026	0.1029	0.0845	0.0093	0.0101	0.0081	0.0249	0.0069	0.0132	0.1772
8	rs113694456	91617558	1.18	0.345943801679723	3.3	0.2063056077908	0.114591847899918	0.0853618454965453	0.1416	0.0628	0.0056	0.002	0.0186	0.0029	0.0025	0.0217	0.1693	0.0104	0.0194	0.0069	0.067	0.0189	0.0057	0.0026	0.0026	0.1027	0.0845	0.0093	0.0101	0.0082	0.0249	0.0069	0.0132	0.1771
8	rs62530187	91617934	1.18	0.345943801679723	3.3	0.2063056077908	0.11690426981626	0.0791992646146135	0.1416	0.0628	0.0056	0.002	0.0186	0.0029	0.0025	0.0217	0.1693	0.0104	0.0196	0.0069	0.067	0.0189	0.0057	0.0026	0.0026	0.1027	0.0845	0.0093	0.0101	0.0082	0.0249	0.0069	0.0132	0.177
8	rs2023625	91619162	1.18	0.345943801679723	3.28	0.227357389834261	0.113948332781825	0.0775045018373055	0.1417	0.0628	0.0056	0.002	0.0186	0.0029	0.0025	0.0217	0.1693	0.0104	0.0196	0.0069	0.067	0.0189	0.0058	0.0026	0.0026	0.1027	0.0845	0.0092	0.0101	0.0081	0.0249	0.0069	0.0132	0.1769
8	rs10093104	91622488	1.18	0.345943801679723	3.27	0.2384362992664	0.109179294308292	0.0790513012236814	0.1417	0.0628	0.0056	0.002	0.0186	0.0029	0.0025	0.0217	0.1692	0.0104	0.0196	0.0069	0.067	0.019	0.0059	0.0027	0.0026	0.1027	0.0846	0.0092	0.0101	0.0081	0.0249	0.0069	0.0133	0.1768
8	rs72660575	91625621	1.18	0.345943801679723	3.27	0.2384362992664	0.108392156199693	0.0770648527053076	0.1417	0.0628	0.0056	0.002	0.0186	0.0029	0.0025	0.0217	0.1692	0.0104	0.0196	0.0069	0.067	0.019	0.0059	0.0027	0.0026	0.1026	0.0846	0.0092	0.0101	0.0081	0.0249	0.0069	0.0133	0.1768
8	rs75876036	91626995	1.18	0.345943801679723	3.27	0.2384362992664	0.108094508360365	0.0768454116707442	0.1417	0.0628	0.0056	0.002	0.0186	0.0029	0.0025	0.0217	0.1692	0.0104	0.0196	0.0069	0.067	0.019	0.0059	0.0027	0.0026	0.1026	0.0846	0.0092	0.0101	0.0081	0.0249	0.007	0.0133	0.1768
8	rs11985696	91641098	1.18	0.345943801679723	3.25	0.261729658797372	0.10607858920289	0.0748819943490468	0.1416	0.0628	0.0056	0.0021	0.0186	0.0029	0.0025	0.0217	0.1692	0.0104	0.0196	0.0069	0.067	0.019	0.0059	0.0027	0.0026	0.1026	0.0847	0.0091	0.0101	0.0082	0.0249	0.007	0.0133	0.1767
8	rs4637779	91691631	1.18	0.345943801679723	3.24	0.273955600409011	0.0836815314697582	0.0727964518298534	0.1419	0.0643	0.0055	0.0022	0.0188	0.0031	0.0026	0.0217	0.1686	0.0104	0.0193	0.0068	0.0676	0.0194	0.0061	0.0025	0.0025	0.1021	0.0843	0.0089	0.0104	0.0083	0.025	0.0068	0.0135	0.1751
8	rs62526959	91703329	1.18	0.345943801679723	3.24	0.273955600409011	0.0808587735563549	0.06093606042113	0.1419	0.0643	0.0055	0.0022	0.0188	0.0031	0.0026	0.0217	0.1686	0.0104	0.0193	0.0068	0.0677	0.0194	0.0061	0.0025	0.0025	0.102	0.0843	0.0089	0.0104	0.0083	0.025	0.0068	0.0135	0.175
8	rs117388120	91726421	1.18	0.345943801679723	3.24	0.273955600409011	0.0734772397943387	0.055279413573728	0.1419	0.0646	0.0055	0.0022	0.0188	0.0031	0.0027	0.0217	0.1684	0.0104	0.0192	0.0068	0.0681	0.0194	0.006	0.0026	0.0025	0.1017	0.0844	0.0089	0.0104	0.0083	0.0249	0.0068	0.0135	0.1746
8	rs28790053	91754687	1.18	0.345943801679723	3.24	0.273955600409011	0.0691189610607002	0.0556619326325885	0.1419	0.0648	0.0054	0.0022	0.0189	0.0032	0.0027	0.0217	0.1684	0.0104	0.0192	0.0068	0.0683	0.0194	0.006	0.0026	0.0025	0.1015	0.0845	0.0088	0.0104	0.0083	0.0249	0.0068	0.0135	0.1744
8	rs75842031	91775871	1.18	0.345943801679723	3.23	0.286575202599778	0.0709655837449343	0.072939502508463	0.142	0.065	0.0054	0.0022	0.0187	0.0032	0.0027	0.0217	0.1683	0.0104	0.0192	0.0068	0.0685	0.0194	0.006	0.0026	0.0025	0.1014	0.0846	0.0088	0.0104	0.0083	0.0249	0.0068	0.0135	0.1743
8	rs79278194	91777389	1.18	0.345943801679723	3.23	0.286575202599778	0.0662300969473666	0.0717983474156534	0.142	0.065	0.0054	0.0021	0.0187	0.003	0.0026	0.0217	0.1683	0.0104	0.0192	0.0068	0.0686	0.0194	0.006	0.0026	0.0025	0.1014	0.0847	0.0088	0.0104	0.0083	0.0249	0.0068	0.0135	0.1743
8	rs12542205	91777848	1.18	0.345943801679723	3.22	0.299593947381755	0.06542228904149	0.0722966879026286	0.142	0.065	0.0054	0.0021	0.0187	0.003	0.0026	0.0217	0.1684	0.0104	0.0192	0.0068	0.0686	0.0194	0.0059	0.0026	0.0025	0.1015	0.0848	0.0088	0.0104	0.0083	0.0249	0.0067	0.0135	0.1743
8	rs118099486	91781731	1.18	0.345943801679723	3.22	0.299593947381755	0.0624078849967892	0.0707352835858344	0.142	0.0651	0.0054	0.0021	0.0187	0.003	0.0026	0.0217	0.1683	0.0104	0.0191	0.0068	0.0687	0.0194	0.0059	0.0026	0.0025	0.1014	0.0847	0.0088	0.0104	0.0083	0.0249	0.0067	0.0135	0.1743
8	rs117501605	91787009	1.18	0.345943801679723	3.21	0.313017210102667	0.0621039932181011	0.0728679626828336	0.142	0.0651	0.0054	0.0021	0.0187	0.003	0.0026	0.0217	0.1683	0.0105	0.0191	0.0068	0.0687	0.0194	0.0059	0.0026	0.0025	0.1014	0.0847	0.0088	0.0104	0.0083	0.0249	0.0067	0.0135	0.1743
8	rs10504901	91797902	1.18	0.345943801679723	3.2	0.326850259155197	0.0578069250135162	0.066618092830441	0.1419	0.0656	0.0055	0.0021	0.0187	0.0031	0.0026	0.0216	0.1681	0.0105	0.0191	0.0069	0.0691	0.0193	0.0058	0.0026	0.0025	0.1012	0.0843	0.0087	0.0105	0.0083	0.0253	0.0067	0.0136	0.1741
8	rs11776835	91804501	1.19	0.311838986457593	3.2	0.326850259155197	0.0577888435266289	0.0659305037042551	0.1419	0.0658	0.0055	0.002	0.0187	0.0031	0.0026	0.0215	0.168	0.0104	0.019	0.0068	0.0695	0.0193	0.0057	0.0025	0.0024	0.1011	0.0841	0.0087	0.0106	0.0082	0.0255	0.0067	0.0136	0.174
8	rs7822476	91807448	1.19	0.311838986457593	3.19	0.341098255896361	0.0595418477879101	0.0784605750124373	0.1419	0.0659	0.0055	0.002	0.0187	0.0031	0.0027	0.0215	0.1679	0.0104	0.019	0.0068	0.0696	0.0193	0.0057	0.0025	0.0024	0.1011	0.084	0.0086	0.0106	0.0082	0.0256	0.0067	0.0136	0.174
8	rs72662568	91809593	1.19	0.311838986457593	3.19	0.341098255896361	0.058551505983648	0.070100603587163	0.1419	0.0659	0.0055	0.002	0.0187	0.0031	0.0027	0.0215	0.1679	0.0104	0.019	0.0068	0.0696	0.0193	0.0057	0.0025	0.0024	0.101	0.0841	0.0086	0.0106	0.0082	0.0256	0.0067	0.0136	0.174
8	rs62528310	91833096	1.19	0.311838986457593	3.19	0.341098255896361	0.0559465354240012	0.092731380121171	0.1419	0.066	0.0055	0.002	0.0187	0.0031	0.0026	0.0214	0.1677	0.0103	0.0188	0.0068	0.0701	0.0193	0.0056	0.0026	0.0024	0.1007	0.0844	0.0086	0.0107	0.0081	0.0259	0.0067	0.0135	0.1743
8	rs77260603	91833431	1.19	0.311838986457593	3.17	0.370859203571921	0.0559465354240012	0.092731380121171	0.1419	0.066	0.0055	0.002	0.0187	0.0031	0.0026	0.0214	0.1677	0.0103	0.0188	0.0068	0.0701	0.0193	0.0056	0.0026	0.0024	0.1007	0.0844	0.0086	0.0107	0.0081	0.0259	0.0067	0.0135	0.1743
8	rs4443621	91835733	1.19	0.311838986457593	3.13	0.435575753324506	0.0550314932731736	0.107011778582381	0.1419	0.066	0.0054	0.002	0.0187	0.003	0.0026	0.0213	0.1675	0.0103	0.0188	0.0068	0.0703	0.0193	0.0055	0.0026	0.0024	0.1006	0.0845	0.0086	0.0107	0.0081	0.026	0.0068	0.0135	0.1743
8	rs118130283	91835820	1.19	0.311838986457593	3.13	0.435575753324506	0.0538328110707608	0.102956120694023	0.1419	0.066	0.0054	0.002	0.0187	0.003	0.0026	0.0213	0.1675	0.0103	0.0188	0.0068	0.0703	0.0193	0.0055	0.0026	0.0024	0.1005	0.0845	0.0086	0.0108	0.0081	0.026	0.0068	0.0135	0.1743
8	rs76032752	91837786	1.19	0.311838986457593	3.13	0.435575753324506	0.0499801975990059	0.104604167606527	0.1417	0.0661	0.0054	0.002	0.0187	0.0031	0.0026	0.0213	0.1674	0.0103	0.0187	0.0068	0.0707	0.0193	0.0055	0.0026	0.0024	0.1005	0.0843	0.0086	0.0108	0.0081	0.026	0.0068	0.0135	0.1744
8	rs72662576	91852033	1.19	0.311838986457593	3.13	0.435575753324506	0.0437950649014268	0.108768377832217	0.1414	0.0663	0.0054	0.002	0.0187	0.0031	0.0026	0.0212	0.1673	0.0102	0.0187	0.0068	0.0713	0.0193	0.0055	0.0026	0.0024	0.1005	0.0841	0.0086	0.0108	0.008	0.0261	0.0067	0.0134	0.1744
8	rs12546317	91871679	1.19	0.311838986457593	3.13	0.435575753324506	0.0386473723659763	0.119187917616413	0.141	0.0665	0.0054	0.002	0.0187	0.0031	0.0027	0.0211	0.1672	0.0102	0.0187	0.0068	0.0718	0.0192	0.0055	0.0026	0.0025	0.1005	0.0839	0.0086	0.0109	0.0079	0.0262	0.0067	0.0134	0.1744
8	rs35918434	91894514	1.19	0.311838986457593	3.13	0.435575753324506	0.0330730446403717	0.130591867625126	0.1406	0.0667	0.0054	0.002	0.0187	0.0031	0.0027	0.0211	0.1669	0.0102	0.0186	0.0068	0.0725	0.0192	0.0055	0.0026	0.0025	0.1005	0.0837	0.0086	0.0109	0.0079	0.0263	0.0067	0.0133	0.1745
8	rs28536712	91897705	1.19	0.311838986457593	3.13	0.435575753324506	0.0306661663389184	0.12648076842974	0.1404	0.0667	0.0054	0.002	0.0187	0.0031	0.0028	0.021	0.1668	0.0102	0.0186	0.0068	0.0728	0.0191	0.0054	0.0026	0.0025	0.1004	0.0837	0.0086	0.011	0.0078	0.0264	0.0066	0.0133	0.1746
8	rs118038142	91928782	1.19	0.311838986457593	3.13	0.435575753324506	0.0270328908554469	0.15300179864157	0.14	0.0666	0.0053	0.0021	0.0187	0.0032	0.0029	0.0209	0.1666	0.0102	0.0185	0.0068	0.0735	0.0191	0.0054	0.0026	0.0024	0.1003	0.0838	0.0086	0.0111	0.0078	0.0265	0.0066	0.0132	0.1749
8	rs13265299	91931748	1.19	0.311838986457593	3.13	0.435575753324506	0.02708651740772	0.155293550685093	0.14	0.0666	0.0053	0.0021	0.0187	0.0032	0.0029	0.0209	0.1666	0.0102	0.0185	0.0068	0.0735	0.0191	0.0054	0.0026	0.0024	0.1003	0.0838	0.0086	0.0111	0.0078	0.0265	0.0066	0.0132	0.1749
8	rs1038546	91932377	1.19	0.311838986457593	3.13	0.435575753324506	0.0270972517766075	0.15663600949477	0.14	0.0666	0.0053	0.0021	0.0187	0.0032	0.0029	0.0209	0.1666	0.0102	0.0185	0.0068	0.0735	0.0191	0.0054	0.0026	0.0024	0.1003	0.0838	0.0086	0.0111	0.0078	0.0265	0.0066	0.0132	0.1749
8	rs117244420	91942390	1.19	0.311838986457593	3.13	0.435575753324506	0.0231742173708934	0.157693680167223	0.1396	0.0665	0.0053	0.0021	0.0186	0.0032	0.0029	0.0208	0.1663	0.0102	0.0185	0.0068	0.0741	0.0191	0.0054	0.0026	0.0025	0.1003	0.0837	0.0085	0.0112	0.0078	0.0266	0.0066	0.0132	0.1752
8	rs73298070	91951202	1.19	0.311838986457593	3.13	0.435575753324506	0.0228114301343954	0.192620440772348	0.1394	0.0665	0.0053	0.0021	0.0186	0.0032	0.003	0.0207	0.1662	0.0102	0.0184	0.0068	0.0744	0.019	0.0054	0.0026	0.0025	0.1003	0.0837	0.0085	0.0112	0.0077	0.0266	0.0066	0.0132	0.1753
8	rs10490979	91964558	1.19	0.311838986457593	3.13	0.435575753324506	0.0207643316887465	0.197699099405354	0.1393	0.0662	0.0053	0.0021	0.0186	0.0032	0.003	0.0207	0.1661	0.0102	0.0184	0.0068	0.0747	0.019	0.0054	0.0026	0.0026	0.1003	0.0837	0.0086	0.0112	0.0077	0.0266	0.0066	0.0132	0.1752
8	rs77845013	91966595	1.19	0.311838986457593	3.14	0.418735639412168	0.0205170364071149	0.198532493241404	0.1393	0.0661	0.0053	0.0021	0.0186	0.0032	0.003	0.0207	0.1661	0.0102	0.0184	0.0068	0.0748	0.019	0.0054	0.0026	0.0026	0.1003	0.0838	0.0086	0.0112	0.0077	0.0266	0.0066	0.0132	0.1752
8	rs62528334	92044183	1.2	0.280131383133392	3.14	0.418735639412168	0.0129186448684951	0.18493431688321	0.1388	0.0659	0.0053	0.0022	0.0186	0.0032	0.0031	0.0208	0.1651	0.0103	0.0183	0.0068	0.0752	0.019	0.0055	0.0027	0.0026	0.1001	0.0842	0.0087	0.0113	0.0076	0.0266	0.0066	0.0132	0.1756
8	rs72664419	92046668	1.2	0.280131383133392	3.13	0.435575753324506	0.0126393152579505	0.186769247482587	0.1388	0.0659	0.0053	0.0022	0.0186	0.0032	0.0031	0.0208	0.1651	0.0103	0.0183	0.0068	0.0752	0.019	0.0055	0.0027	0.0026	0.1001	0.0842	0.0087	0.0113	0.0076	0.0266	0.0066	0.0132	0.1756
8	rs10086690	92059531	1.2	0.280131383133392	3.14	0.418735639412168	0.00779223385772548	0.183511439987913	0.1381	0.0655	0.0053	0.0024	0.0187	0.0032	0.0032	0.0207	0.1636	0.0103	0.0181	0.0069	0.0756	0.0192	0.0056	0.0029	0.0026	0.0998	0.0848	0.0088	0.0113	0.0077	0.0268	0.0068	0.0133	0.1763
8	rs7341609	92064862	1.2	0.280131383133392	3.14	0.418735639412168	0.00793845587430921	0.19025204923699	0.1381	0.0655	0.0053	0.0024	0.0187	0.0032	0.0032	0.0207	0.1634	0.0103	0.0181	0.0069	0.0757	0.0192	0.0056	0.0029	0.0026	0.0999	0.0848	0.0088	0.0114	0.0077	0.0268	0.0068	0.0133	0.1761
8	rs73301717	92068190	1.2	0.280131383133392	3.15	0.402339212139645	0.00809116218354619	0.174754481808434	0.1383	0.0653	0.0054	0.0024	0.0189	0.0033	0.0033	0.0207	0.1628	0.0104	0.0181	0.007	0.0759	0.0191	0.0056	0.003	0.0026	0.1001	0.085	0.009	0.0116	0.0077	0.0267	0.0069	0.0134	0.1752
8	rs117344858	92075861	1.2	0.280131383133392	3.16	0.386381943985473	0.0062765623903774	0.105846842146596	0.1379	0.0649	0.0054	0.0024	0.019	0.0033	0.0033	0.0205	0.1623	0.0104	0.0181	0.0072	0.076	0.0192	0.0056	0.003	0.0025	0.1002	0.0856	0.0091	0.0115	0.0077	0.0267	0.007	0.0136	0.175
8	rs28429767	92083230	1.2	0.280131383133392	3.16	0.386381943985473	0.00644457185472285	0.112399357610283	0.1378	0.0649	0.0054	0.0024	0.019	0.0033	0.0033	0.0205	0.1622	0.0104	0.0181	0.0072	0.0761	0.0192	0.0056	0.003	0.0025	0.1002	0.0857	0.0091	0.0115	0.0077	0.0267	0.007	0.0136	0.1749
8	rs13270682	92095631	1.2	0.280131383133392	3.19	0.341098255896361	0.00641878353489486	0.108014202389962	0.1377	0.0648	0.0054	0.0024	0.0189	0.0033	0.0033	0.0205	0.1622	0.0104	0.0181	0.0073	0.0761	0.0193	0.0056	0.003	0.0025	0.1001	0.0857	0.0091	0.0116	0.0077	0.0267	0.007	0.0136	0.1749
8	rs3210518	92097062	1.2	0.280131383133392	3.19	0.341098255896361	0.0063894088929956	0.106511917866313	0.1377	0.0648	0.0054	0.0024	0.0189	0.0033	0.0033	0.0205	0.1622	0.0104	0.0181	0.0073	0.0761	0.0193	0.0056	0.003	0.0025	0.1001	0.0857	0.0091	0.0116	0.0077	0.0267	0.007	0.0136	0.1749
8	rs77550841	92097355	1.2	0.280131383133392	3.19	0.341098255896361	0.00637842023000351	0.106012960317206	0.1377	0.0648	0.0054	0.0024	0.0189	0.0033	0.0033	0.0205	0.1622	0.0104	0.0181	0.0073	0.0761	0.0193	0.0056	0.003	0.0025	0.1001	0.0857	0.0091	0.0116	0.0077	0.0267	0.007	0.0136	0.1749
8	rs57438891	92121530	1.2	0.280131383133392	3.19	0.341098255896361	0.00356811429157147	0.0891325942349568	0.137	0.0646	0.0055	0.0024	0.019	0.0031	0.0032	0.0205	0.1623	0.0105	0.0181	0.0074	0.0763	0.0194	0.0058	0.0029	0.0026	0.0999	0.0857	0.0091	0.0116	0.0077	0.0267	0.0071	0.0137	0.175
8	rs13256627	92123208	1.2	0.280131383133392	3.19	0.341098255896361	0.00342858774450076	0.0852093269808198	0.137	0.0646	0.0055	0.0024	0.019	0.0031	0.0032	0.0205	0.1624	0.0105	0.0181	0.0074	0.0763	0.0194	0.0058	0.0029	0.0026	0.0998	0.0857	0.0091	0.0117	0.0077	0.0267	0.0072	0.0137	0.175
8	rs28372564	92123340	1.2	0.280131383133392	3.19	0.341098255896361	0.00368341515148388	0.0896765788393621	0.137	0.0646	0.0055	0.0024	0.019	0.0031	0.0032	0.0205	0.1623	0.0105	0.0181	0.0074	0.0764	0.0195	0.0058	0.0029	0.0026	0.0998	0.0857	0.0091	0.0117	0.0077	0.0267	0.0072	0.0137	0.175
8	rs117537097	92126353	1.2	0.280131383133392	3.19	0.341098255896361	0.00363600314324956	0.0761157920833488	0.137	0.0646	0.0055	0.0024	0.0191	0.0031	0.0032	0.0205	0.1623	0.0105	0.0181	0.0075	0.0764	0.0195	0.0058	0.0029	0.0026	0.0998	0.0857	0.0091	0.0117	0.0077	0.0267	0.0072	0.0137	0.175
8	rs10956794	92128840	1.2	0.280131383133392	3.19	0.341098255896361	0.00338602344385454	0.0736564921435649	0.1364	0.0644	0.0056	0.0023	0.0192	0.0032	0.0032	0.0205	0.1618	0.0106	0.0182	0.0074	0.0767	0.0197	0.0058	0.003	0.0026	0.0999	0.0858	0.009	0.0118	0.0077	0.0269	0.0071	0.0138	0.1748
8	rs72664492	92129222	1.2	0.280131383133392	3.19	0.341098255896361	0.0033771161524307	0.0730826690391564	0.1364	0.0644	0.0056	0.0023	0.0192	0.0032	0.0032	0.0205	0.1618	0.0106	0.0182	0.0074	0.0767	0.0197	0.0058	0.003	0.0026	0.0999	0.0858	0.009	0.0118	0.0077	0.0269	0.0071	0.0138	0.1748
8	rs11785003	92136728	1.2	0.280131383133392	3.19	0.341098255896361	0.00444118731890712	0.0806850783757492	0.1363	0.0643	0.0056	0.0023	0.0192	0.0032	0.0034	0.0205	0.1616	0.0106	0.0181	0.0074	0.0766	0.0198	0.0059	0.0031	0.0026	0.0999	0.0858	0.009	0.0117	0.0077	0.027	0.0071	0.0137	0.1748
8	rs10113232	92144321	1.2	0.280131383133392	3.19	0.341098255896361	0.00520276521356343	0.0797180226008069	0.1361	0.0642	0.0057	0.0023	0.0192	0.0032	0.0035	0.0206	0.1613	0.0106	0.0181	0.0075	0.0764	0.0198	0.0059	0.0031	0.0026	0.1	0.0858	0.009	0.0118	0.0078	0.0271	0.0072	0.0137	0.1748
8	rs12546574	92153391	1.2	0.280131383133392	3.19	0.341098255896361	0.00648896655766459	0.0795696654888375	0.1359	0.0639	0.0057	0.0023	0.0192	0.0032	0.0035	0.0208	0.1612	0.0107	0.018	0.0075	0.0765	0.0199	0.006	0.0032	0.0026	0.0999	0.0856	0.0091	0.0119	0.0079	0.0271	0.0072	0.0137	0.1748
8	rs77088745	92158920	1.2	0.280131383133392	3.19	0.341098255896361	0.00654479167969046	0.0852855725396139	0.1358	0.0638	0.0057	0.0023	0.0192	0.0033	0.0035	0.0209	0.1611	0.0107	0.0179	0.0075	0.0764	0.0199	0.006	0.0032	0.0026	0.0999	0.0857	0.0091	0.0119	0.0079	0.0272	0.0072	0.0137	0.1748
8	rs7821050	92183567	1.2	0.280131383133392	3.19	0.341098255896361	0.00745632073576621	0.07655322193468	0.1356	0.0636	0.0057	0.0023	0.0193	0.0033	0.0035	0.0209	0.1611	0.0107	0.0178	0.0075	0.0766	0.02	0.0061	0.0032	0.0026	0.0999	0.0856	0.0091	0.012	0.008	0.0273	0.0072	0.0138	0.1748
8	rs117235114	92193751	1.2	0.280131383133392	3.19	0.341098255896361	0.00678331688319609	0.053760725549269	0.1355	0.0636	0.0058	0.0023	0.0194	0.0033	0.0035	0.0209	0.161	0.0107	0.0177	0.0075	0.0766	0.0201	0.0061	0.0032	0.0026	0.0998	0.0855	0.0091	0.012	0.008	0.0273	0.0073	0.0138	0.1748
8	rs72666046	92195910	1.2	0.280131383133392	3.18	0.355766254763284	0.00611196111766196	0.0509626999900096	0.1355	0.0636	0.0058	0.0022	0.0194	0.0033	0.0035	0.0209	0.1609	0.0107	0.0177	0.0075	0.0766	0.0201	0.0061	0.0032	0.0027	0.0998	0.0854	0.0091	0.012	0.008	0.0273	0.0073	0.0138	0.175
8	rs72666050	92213022	1.2	0.280131383133392	3.18	0.355766254763284	0.00715160265467635	0.0457980619127891	0.1354	0.0636	0.0058	0.0022	0.0195	0.0032	0.0034	0.0209	0.1608	0.0107	0.0176	0.0076	0.0768	0.0202	0.0061	0.0032	0.0027	0.0996	0.0853	0.0091	0.0121	0.008	0.0273	0.0075	0.0138	0.175
8	rs74704440	92225193	1.2	0.280131383133392	3.18	0.355766254763284	0.00740690797420576	0.0432502093949739	0.1354	0.0636	0.0058	0.0022	0.0195	0.0032	0.0034	0.0209	0.1608	0.0107	0.0176	0.0076	0.0768	0.0202	0.0061	0.0032	0.0027	0.0995	0.0853	0.0091	0.0121	0.008	0.0273	0.0075	0.0138	0.175
8	rs118137457	92231942	1.2	0.280131383133392	3.18	0.355766254763284	0.00789954738601534	0.0425098670040853	0.1354	0.0636	0.0058	0.0022	0.0195	0.0032	0.0034	0.0209	0.1607	0.0107	0.0176	0.0076	0.0768	0.0202	0.0061	0.0032	0.0027	0.0995	0.0853	0.0091	0.0121	0.0081	0.0273	0.0075	0.0138	0.175
8	rs4431560	92242762	1.2	0.280131383133392	3.18	0.355766254763284	0.0101821408468412	0.0386221989422555	0.1351	0.0636	0.0059	0.0021	0.0196	0.0031	0.0033	0.0208	0.1606	0.0107	0.0176	0.0077	0.077	0.0204	0.0061	0.0032	0.0027	0.0993	0.0852	0.0091	0.0122	0.0081	0.0273	0.0076	0.0138	0.175
8	rs35325283	92265523	1.2	0.280131383133392	3.18	0.355766254763284	0.0176899541651292	0.0539495621488065	0.1345	0.0636	0.0059	0.002	0.0197	0.003	0.0032	0.021	0.1603	0.0107	0.0174	0.0077	0.0774	0.0205	0.0061	0.0032	0.0026	0.0993	0.085	0.0091	0.0125	0.0081	0.0274	0.0079	0.0138	0.1753
8	rs62527428	92282600	1.2	0.280131383133392	3.19	0.341098255896361	0.0280977884879999	0.0543912930221992	0.1337	0.0632	0.0061	0.0019	0.0196	0.0028	0.0031	0.0213	0.1606	0.0109	0.0175	0.0077	0.0776	0.0205	0.0058	0.0032	0.0025	0.0999	0.0851	0.009	0.0126	0.0081	0.0273	0.008	0.0137	0.1755
8	rs34705486	92284206	1.2	0.280131383133392	3.19	0.341098255896361	0.0281198255987807	0.0545810822115192	0.1337	0.0632	0.0061	0.0019	0.0196	0.0028	0.0031	0.0213	0.1606	0.0109	0.0175	0.0077	0.0776	0.0205	0.0058	0.0032	0.0025	0.0999	0.0851	0.009	0.0126	0.0081	0.0273	0.008	0.0137	0.1755
8	rs7007188	92290315	1.2	0.280131383133392	3.19	0.341098255896361	0.0290226471570361	0.0521982510585336	0.1337	0.0632	0.0061	0.0019	0.0196	0.0028	0.0031	0.0213	0.1605	0.0109	0.0175	0.0077	0.0777	0.0205	0.0058	0.0032	0.0025	0.0998	0.0851	0.0089	0.0127	0.0081	0.0273	0.008	0.0137	0.1755
8	rs72666080	92295115	1.2	0.280131383133392	3.19	0.341098255896361	0.0311966217416645	0.0452716521460771	0.1336	0.0632	0.0061	0.0019	0.0197	0.0028	0.0031	0.0213	0.1606	0.011	0.0176	0.0076	0.0777	0.0206	0.0057	0.0032	0.0025	0.0998	0.085	0.0089	0.0127	0.008	0.0272	0.0079	0.0138	0.1755
8	rs10097220	92300107	1.2	0.280131383133392	3.19	0.341098255896361	0.03087758137059	0.044458155480837	0.1336	0.0632	0.0061	0.0019	0.0197	0.0028	0.0031	0.0213	0.1607	0.011	0.0176	0.0076	0.0778	0.0206	0.0057	0.0032	0.0025	0.0998	0.085	0.0089	0.0127	0.008	0.0272	0.0079	0.0138	0.1755
8	rs80235422	92311756	1.2	0.280131383133392	3.2	0.326850259155197	0.0320587016632849	0.0431359396601652	0.1334	0.0633	0.0061	0.0019	0.0198	0.0028	0.0031	0.0214	0.1608	0.011	0.0176	0.0076	0.0778	0.0206	0.0057	0.0032	0.0025	0.0999	0.0848	0.0089	0.0127	0.008	0.0272	0.0079	0.0138	0.1755
8	rs74465884	92329034	1.2	0.280131383133392	3.2	0.326850259155197	0.0330977599888113	0.044747939085228	0.1333	0.0633	0.0061	0.0019	0.0198	0.0028	0.0031	0.0214	0.1608	0.011	0.0176	0.0076	0.0779	0.0207	0.0057	0.0032	0.0025	0.0999	0.0846	0.0089	0.0127	0.008	0.0272	0.0079	0.0138	0.1754
8	rs75602136	92333455	1.2	0.280131383133392	3.2	0.326850259155197	0.033134857214705	0.0453883993183297	0.1331	0.0634	0.0061	0.0019	0.0198	0.0028	0.0031	0.0215	0.1609	0.011	0.0176	0.0075	0.078	0.0207	0.0057	0.0031	0.0026	0.1	0.0843	0.0089	0.0127	0.0081	0.0272	0.0079	0.0137	0.1753
8	rs1375247	92341677	1.2	0.280131383133392	3.19	0.341098255896361	0.0315060273040339	0.0449222099932158	0.133	0.0635	0.0061	0.0019	0.0199	0.0028	0.0031	0.0216	0.1609	0.011	0.0176	0.0076	0.0781	0.0208	0.0057	0.0031	0.0026	0.1	0.0842	0.0089	0.0127	0.0081	0.0273	0.0078	0.0138	0.1752
8	rs1900809	92345601	1.2	0.280131383133392	3.2	0.326850259155197	0.0249592675768951	0.030523966350704	0.1301	0.0633	0.0061	0.0019	0.0199	0.0028	0.0031	0.0217	0.1627	0.0117	0.0175	0.0079	0.0798	0.0208	0.0057	0.0033	0.0029	0.1	0.0827	0.0086	0.0127	0.008	0.0275	0.0076	0.0137	0.1751
8	rs16912250	92346523	1.21	0.250745108472337	3.2	0.326850259155197	0.0393677865433222	0.0341294310901948	0.1292	0.0632	0.006	0.0019	0.0199	0.0028	0.0031	0.0217	0.1628	0.0117	0.0173	0.0079	0.0799	0.0212	0.0058	0.0034	0.0029	0.1004	0.0825	0.0085	0.0128	0.008	0.0277	0.0076	0.0137	0.1751
8	rs79834914	92348251	1.21	0.250745108472337	3.2	0.326850259155197	0.0445494218554793	0.0353723027871356	0.1291	0.0631	0.006	0.0019	0.0199	0.0029	0.0031	0.0217	0.1628	0.0117	0.0173	0.0079	0.08	0.0213	0.0058	0.0034	0.0028	0.1005	0.0825	0.0084	0.0128	0.008	0.0277	0.0076	0.0137	0.1752
8	rs7846063	92354673	1.21	0.250745108472337	3.2	0.326850259155197	0.0447013485295752	0.0300379713805366	0.1289	0.0629	0.006	0.0019	0.0199	0.0029	0.0031	0.0217	0.1627	0.0117	0.0172	0.0079	0.08	0.0214	0.0058	0.0034	0.0028	0.1007	0.0825	0.0084	0.0128	0.008	0.0278	0.0076	0.0136	0.1752
8	rs1125711	92354921	1.21	0.250745108472337	3.2	0.326850259155197	0.0443978473781297	0.0292201243966722	0.1289	0.0629	0.006	0.0019	0.0199	0.0029	0.0031	0.0217	0.1627	0.0117	0.0172	0.0079	0.08	0.0214	0.0058	0.0034	0.0028	0.1007	0.0825	0.0084	0.0128	0.008	0.0278	0.0076	0.0136	0.1752
8	Affx-32804467	92358773	1.22	0.223600634562227	3.2	0.326850259155197	0.0353624208586532	0.0499226334494273	0.1274	0.0621	0.0056	0.002	0.02	0.0029	0.003	0.0219	0.1637	0.0121	0.017	0.0079	0.081	0.0214	0.0059	0.0033	0.0027	0.1012	0.0822	0.0081	0.0131	0.0073	0.0275	0.007	0.0136	0.1771
8	rs117592357	92359548	1.22	0.223600634562227	3.2	0.326850259155197	0.0386060896054631	0.0506558270656353	0.1272	0.0618	0.0055	0.0021	0.02	0.0029	0.0029	0.022	0.1638	0.0122	0.017	0.0079	0.081	0.0214	0.0058	0.0032	0.0027	0.1014	0.0822	0.008	0.0132	0.0071	0.0275	0.0069	0.0136	0.1775
8	rs13248522	92361206	1.22	0.223600634562227	3.2	0.326850259155197	0.0458056468015522	0.0551521596853757	0.1269	0.0615	0.0054	0.0021	0.02	0.0029	0.0029	0.0221	0.164	0.0123	0.0169	0.008	0.0812	0.0213	0.0057	0.0032	0.0027	0.1015	0.0822	0.0078	0.0132	0.0069	0.0274	0.0069	0.0136	0.1781
8	rs62528970	92377756	1.22	0.223600634562227	3.19	0.341098255896361	0.0503255121586188	0.0628735477065409	0.1267	0.0615	0.0054	0.0022	0.02	0.003	0.0029	0.0222	0.1641	0.0123	0.0169	0.008	0.0813	0.0213	0.0057	0.0033	0.0027	0.1014	0.082	0.0079	0.0132	0.0069	0.0274	0.0068	0.0136	0.1782
8	rs1448679	92379158	1.22	0.223600634562227	3.19	0.341098255896361	0.0515383850050253	0.06807173161209	0.1267	0.0615	0.0054	0.0022	0.02	0.003	0.0029	0.0222	0.1641	0.0123	0.0169	0.008	0.0813	0.0213	0.0057	0.0033	0.0027	0.1014	0.0819	0.0079	0.0133	0.0069	0.0274	0.0068	0.0136	0.1782
8	rs10102488	92382807	1.22	0.223600634562227	3.19	0.341098255896361	0.0488568484342622	0.060538414465843	0.1264	0.0615	0.0053	0.0022	0.02	0.003	0.003	0.0223	0.1644	0.0123	0.017	0.0079	0.0815	0.0212	0.0057	0.0033	0.0027	0.1014	0.0818	0.0079	0.0134	0.0069	0.0274	0.0068	0.0135	0.1782
8	rs7008245	92395500	1.22	0.223600634562227	3.19	0.341098255896361	0.0584421474544589	0.0876627292794626	0.1264	0.0615	0.0053	0.0022	0.02	0.003	0.003	0.0223	0.1643	0.0123	0.017	0.0079	0.0815	0.0213	0.0056	0.0032	0.0027	0.1012	0.0817	0.0079	0.0134	0.0068	0.0276	0.0067	0.0135	0.1784
8	rs16912669	92396090	1.22	0.223600634562227	3.19	0.341098255896361	0.060692519286861	0.0919442287562431	0.1264	0.0615	0.0053	0.0022	0.02	0.003	0.003	0.0223	0.1643	0.0123	0.017	0.0079	0.0815	0.0212	0.0056	0.0032	0.0027	0.1013	0.0817	0.0079	0.0135	0.0068	0.0276	0.0066	0.0135	0.1784
8	rs75859361	92396421	1.22	0.223600634562227	3.19	0.341098255896361	0.0621229577933718	0.0976706135565769	0.1264	0.0615	0.0053	0.0022	0.02	0.003	0.003	0.0222	0.1643	0.0123	0.017	0.0079	0.0815	0.0212	0.0056	0.0032	0.0027	0.1013	0.0817	0.0079	0.0135	0.0068	0.0276	0.0066	0.0135	0.1784
8	rs116923261	92400017	1.22	0.223600634562227	3.19	0.341098255896361	0.0621988542997368	0.120930346404373	0.1264	0.0614	0.0053	0.0022	0.02	0.0031	0.003	0.0222	0.1643	0.0123	0.017	0.0079	0.0816	0.0212	0.0056	0.0032	0.0027	0.1013	0.0817	0.0078	0.0135	0.0068	0.0277	0.0066	0.0135	0.1784
8	rs78979312	92409428	1.22	0.223600634562227	3.19	0.341098255896361	0.0431236379814604	0.13212349450214	0.1262	0.0611	0.0052	0.0023	0.02	0.0032	0.0031	0.0218	0.1644	0.0124	0.0171	0.0076	0.0825	0.0208	0.0055	0.0032	0.0027	0.1018	0.0819	0.0075	0.0137	0.0067	0.0278	0.0065	0.0137	0.1783
8	rs17729435	92419893	1.22	0.223600634562227	3.19	0.341098255896361	0.0428422707053743	0.131041660402904	0.1262	0.0611	0.0052	0.0023	0.02	0.0032	0.0031	0.0218	0.1645	0.0124	0.0171	0.0075	0.0825	0.0208	0.0055	0.0032	0.0027	0.1019	0.0819	0.0074	0.0137	0.0066	0.0278	0.0064	0.0137	0.1783
8	rs77321673	92420120	1.22	0.223600634562227	3.19	0.341098255896361	0.0427979593361695	0.131041660402904	0.1262	0.0611	0.0052	0.0023	0.02	0.0032	0.0031	0.0218	0.1645	0.0124	0.0171	0.0075	0.0825	0.0208	0.0055	0.0032	0.0027	0.1019	0.0819	0.0074	0.0137	0.0066	0.0278	0.0064	0.0137	0.1783
8	rs28557054	92434547	1.22	0.223600634562227	3.19	0.341098255896361	0.0384412628670781	0.107512540683026	0.1262	0.0609	0.0052	0.0023	0.0201	0.0032	0.0031	0.0217	0.1645	0.0124	0.0171	0.0075	0.0827	0.0208	0.0054	0.0032	0.0027	0.102	0.082	0.0074	0.0137	0.0067	0.0278	0.0064	0.0137	0.1783
8	rs117105430	92459977	1.22	0.223600634562227	3.19	0.341098255896361	0.0399282076076442	0.141913448067169	0.126	0.0607	0.0051	0.0024	0.0201	0.0033	0.0032	0.0216	0.1648	0.0125	0.0171	0.0073	0.0829	0.0206	0.0054	0.0032	0.0028	0.1022	0.0822	0.0072	0.0138	0.0065	0.0278	0.0063	0.0137	0.1783
8	rs16913650	92462694	1.22	0.223600634562227	3.19	0.341098255896361	0.0461311935253122	0.197803209103784	0.1257	0.0604	0.005	0.0025	0.0201	0.0034	0.0033	0.0215	0.1652	0.0126	0.0172	0.0072	0.0831	0.0203	0.0053	0.0032	0.0029	0.1026	0.0825	0.007	0.0138	0.0064	0.0277	0.0061	0.0136	0.1782
8	rs4734620	92481687	1.22	0.223600634562227	3.19	0.341098255896361	0.0534714928143544	0.295278565456403	0.1255	0.0603	0.005	0.0026	0.0201	0.0034	0.0034	0.0214	0.1653	0.0126	0.0172	0.007	0.0833	0.0201	0.0053	0.0032	0.003	0.1028	0.0827	0.0069	0.0139	0.0063	0.0276	0.0061	0.0136	0.1782
8	rs73307638	92501812	1.22	0.223600634562227	3.18	0.355766254763284	0.0490671772418251	0.258166256845723	0.1254	0.0602	0.005	0.0026	0.0201	0.0035	0.0034	0.0214	0.1654	0.0126	0.0172	0.007	0.0833	0.0201	0.0053	0.0032	0.003	0.1029	0.0827	0.0069	0.0139	0.0063	0.0276	0.006	0.0136	0.1782
8	rs75353197	92513233	1.22	0.223600634562227	3.19	0.341098255896361	0.0499637939996503	0.264205897450998	0.1254	0.0602	0.005	0.0026	0.0201	0.0035	0.0034	0.0214	0.1654	0.0126	0.0172	0.007	0.0833	0.0201	0.0053	0.0032	0.003	0.1029	0.0827	0.0069	0.0139	0.0063	0.0276	0.006	0.0136	0.1782
8	rs843093	92528310	1.22	0.223600634562227	3.19	0.341098255896361	0.0494245096223354	0.262834610220234	0.1254	0.0602	0.005	0.0026	0.0201	0.0035	0.0034	0.0214	0.1654	0.0126	0.0172	0.007	0.0833	0.0201	0.0053	0.0032	0.003	0.1029	0.0827	0.0069	0.0139	0.0063	0.0276	0.006	0.0136	0.1781
8	rs2657197	92531120	1.22	0.223600634562227	3.19	0.341098255896361	0.0493594098875003	0.244878633616197	0.1253	0.0602	0.005	0.0026	0.0202	0.0035	0.0034	0.0214	0.1654	0.0126	0.0172	0.007	0.0834	0.02	0.0053	0.0032	0.003	0.1031	0.0827	0.0069	0.014	0.0063	0.0276	0.006	0.0135	0.178
8	rs843094	92546836	1.22	0.223600634562227	3.2	0.326850259155197	0.0512375142319199	0.282932830997095	0.1253	0.0602	0.0049	0.0027	0.0202	0.0035	0.0034	0.0214	0.1653	0.0125	0.0173	0.007	0.0835	0.02	0.0053	0.0032	0.003	0.1032	0.0827	0.0069	0.014	0.0063	0.0276	0.006	0.0135	0.1779
8	rs17731036	92588909	1.21	0.250745108472337	3.2	0.326850259155197	0.0511208286311483	0.322624407591086	0.125	0.0602	0.0048	0.0028	0.0204	0.0035	0.0035	0.0216	0.1647	0.0124	0.0176	0.0068	0.0839	0.02	0.0054	0.0033	0.0031	0.1035	0.0824	0.0069	0.0142	0.0065	0.0277	0.006	0.0138	0.177
8	rs78634094	92603391	1.21	0.250745108472337	3.2	0.326850259155197	0.0512041572301462	0.307303109617828	0.1249	0.0602	0.0048	0.0028	0.0204	0.0035	0.0035	0.0216	0.1646	0.0124	0.0176	0.0068	0.084	0.02	0.0054	0.0033	0.0031	0.1036	0.0824	0.0069	0.0142	0.0065	0.0277	0.006	0.0138	0.1768
8	rs78439257	92627508	1.21	0.250745108472337	3.21	0.313017210102667	0.0521605654513475	0.286326549785513	0.1247	0.0602	0.0047	0.0029	0.0206	0.0036	0.0036	0.0216	0.1642	0.0124	0.0178	0.0067	0.0843	0.02	0.0055	0.0033	0.0031	0.1038	0.0822	0.0069	0.0144	0.0067	0.0277	0.006	0.0139	0.1763
8	rs13279311	92640556	1.21	0.250745108472337	3.22	0.299593947381755	0.0477825032009291	0.26294879905751	0.1247	0.0602	0.0047	0.0029	0.0206	0.0036	0.0036	0.0216	0.1642	0.0124	0.0178	0.0067	0.0843	0.02	0.0055	0.0033	0.0032	0.1038	0.0822	0.0069	0.0144	0.0067	0.0277	0.006	0.0139	0.1763
8	rs6994132	92653740	1.21	0.250745108472337	3.22	0.299593947381755	0.0605991823977443	0.268792868923807	0.1247	0.0602	0.0047	0.0029	0.0206	0.0036	0.0036	0.0217	0.1643	0.0122	0.0178	0.0067	0.0843	0.0199	0.0054	0.0033	0.0032	0.104	0.0821	0.0067	0.0144	0.0068	0.0277	0.0059	0.014	0.1761
8	rs7819790	92660078	1.21	0.250745108472337	3.22	0.299593947381755	0.0624269107267314	0.291616992549309	0.1247	0.0602	0.0047	0.0029	0.0206	0.0036	0.0036	0.0217	0.1644	0.0121	0.0178	0.0067	0.0843	0.0199	0.0055	0.0033	0.0032	0.1041	0.0821	0.0068	0.0144	0.0068	0.0276	0.0059	0.0139	0.176
8	rs4490793	92676044	1.21	0.250745108472337	3.22	0.299593947381755	0.0605432258613773	0.290792103530093	0.1247	0.0602	0.0047	0.0029	0.0206	0.0036	0.0037	0.0216	0.1644	0.0121	0.0179	0.0067	0.0843	0.0197	0.0055	0.0033	0.0033	0.1041	0.0821	0.0068	0.0144	0.0069	0.0276	0.0059	0.0139	0.1758
8	rs28552427	92685569	1.21	0.250745108472337	3.22	0.299593947381755	0.0572301806711355	0.2668404056607	0.1247	0.0602	0.0047	0.0029	0.0206	0.0037	0.0037	0.0216	0.1644	0.0121	0.0179	0.0067	0.0843	0.0197	0.0056	0.0034	0.0033	0.1042	0.0821	0.0068	0.0144	0.0069	0.0276	0.0059	0.0139	0.1757
8	rs113141301	92702960	1.21	0.250745108472337	3.22	0.299593947381755	0.0648353244889371	0.304552203402415	0.1246	0.0602	0.0047	0.0029	0.0206	0.0037	0.0037	0.0216	0.1644	0.0121	0.0179	0.0067	0.0843	0.0198	0.0055	0.0034	0.0033	0.1041	0.0821	0.0068	0.0144	0.007	0.0276	0.0059	0.0139	0.1757
8	rs117570865	92752240	1.2	0.280131383133392	3.21	0.313017210102667	0.0412811504175638	0.190149301540982	0.124	0.0595	0.005	0.003	0.0208	0.0036	0.0038	0.0217	0.164	0.0121	0.0179	0.0067	0.0846	0.0199	0.0056	0.0034	0.0034	0.1037	0.0816	0.0073	0.0144	0.0075	0.0276	0.0061	0.014	0.1755
8	rs72667897	92763992	1.2	0.280131383133392	3.21	0.313017210102667	0.0397875908810484	0.18108100866617	0.1239	0.0594	0.005	0.003	0.0209	0.0036	0.0038	0.0217	0.1639	0.0121	0.0179	0.0067	0.0846	0.02	0.0056	0.0035	0.0034	0.1036	0.0815	0.0074	0.0144	0.0076	0.0276	0.0062	0.014	0.1755
8	rs62526120	92765932	1.2	0.280131383133392	3.21	0.313017210102667	0.0370999456814959	0.168407900013418	0.1238	0.0593	0.0051	0.003	0.0209	0.0036	0.0038	0.0217	0.1639	0.0121	0.0178	0.0067	0.0847	0.0199	0.0056	0.0035	0.0034	0.1035	0.0814	0.0074	0.0144	0.0077	0.0276	0.0062	0.0142	0.1755
8	rs7829949	92766829	1.2	0.280131383133392	3.24	0.273955600409011	0.0356740403488719	0.160591050923285	0.1238	0.0593	0.0051	0.003	0.0209	0.0036	0.0038	0.0217	0.1639	0.0121	0.0178	0.0067	0.0847	0.0199	0.0056	0.0035	0.0035	0.1036	0.0814	0.0075	0.0144	0.0077	0.0276	0.0062	0.0142	0.1754
8	rs9643325	92785127	1.2	0.280131383133392	3.24	0.273955600409011	0.0281639365309518	0.109945540879204	0.1236	0.0588	0.0051	0.003	0.0211	0.0037	0.004	0.0216	0.1631	0.0122	0.0181	0.0068	0.0849	0.02	0.0056	0.0035	0.0035	0.1032	0.0815	0.0077	0.0143	0.008	0.0277	0.0064	0.0142	0.1754
8	rs10956810	92786474	1.2	0.280131383133392	3.24	0.273955600409011	0.0283741326381884	0.114274638634281	0.1235	0.0588	0.0051	0.003	0.0211	0.0037	0.004	0.0216	0.1629	0.0122	0.0181	0.0068	0.0848	0.02	0.0056	0.0035	0.0035	0.1032	0.0815	0.0077	0.0143	0.008	0.0277	0.0064	0.0142	0.1755
8	rs12681007	92814026	1.2	0.280131383133392	3.24	0.273955600409011	0.0313391579224409	0.130142647632455	0.1234	0.0587	0.0051	0.003	0.0211	0.0037	0.004	0.0217	0.1625	0.0123	0.0181	0.0069	0.085	0.02	0.0057	0.0035	0.0038	0.1031	0.0815	0.0078	0.0143	0.0081	0.0278	0.0065	0.0141	0.1755
8	rs76698145	92814660	1.2	0.280131383133392	3.24	0.273955600409011	0.0328511868552581	0.156252030030194	0.1232	0.0586	0.0051	0.003	0.0211	0.0037	0.004	0.0216	0.1624	0.0123	0.0181	0.0069	0.085	0.0199	0.0057	0.0035	0.0038	0.1031	0.0815	0.0077	0.0143	0.0082	0.0279	0.0065	0.0141	0.1755
8	rs116850223	92815279	1.2	0.280131383133392	3.25	0.261729658797372	0.0339332023555443	0.158175275208145	0.1231	0.0585	0.005	0.003	0.0212	0.0037	0.004	0.0216	0.1622	0.0124	0.0181	0.0069	0.085	0.0199	0.0058	0.0036	0.0039	0.103	0.0815	0.0077	0.0143	0.0082	0.0279	0.0066	0.014	0.1756
8	rs13250819	92816426	1.2	0.280131383133392	3.25	0.261729658797372	0.0366601371615232	0.13611819557859	0.1227	0.0583	0.005	0.003	0.0213	0.0037	0.004	0.0216	0.162	0.0125	0.018	0.0069	0.0852	0.0198	0.0058	0.0036	0.0039	0.1029	0.0814	0.0077	0.0144	0.0084	0.028	0.0067	0.014	0.1756
8	rs10086482	92837615	1.2	0.280131383133392	3.26	0.249891789602986	0.0563189293742314	0.149965144010172	0.1219	0.0579	0.005	0.003	0.0215	0.0038	0.0041	0.0215	0.1617	0.0125	0.0179	0.0068	0.0859	0.0196	0.0059	0.0037	0.0041	0.1026	0.0815	0.0075	0.0144	0.0085	0.0285	0.0069	0.0141	0.1759
8	rs17732285	92838980	1.2	0.280131383133392	3.25	0.261729658797372	0.0692614505538511	0.16722706395609	0.1212	0.0575	0.005	0.003	0.0216	0.0039	0.0042	0.0214	0.1617	0.0126	0.0179	0.0068	0.0856	0.0196	0.006	0.0037	0.0042	0.1028	0.0813	0.0075	0.0144	0.0086	0.0284	0.007	0.0144	0.1762
8	rs16914577	92852705	1.2	0.280131383133392	3.26	0.249891789602986	0.0562833923226543	0.117109623517127	0.1207	0.0572	0.0052	0.0032	0.0217	0.0039	0.0042	0.0214	0.1616	0.0127	0.0179	0.0068	0.0854	0.0196	0.0061	0.0038	0.0043	0.1029	0.0811	0.0075	0.0144	0.0087	0.0283	0.0072	0.0146	0.1766
8	rs74306260	92858211	1.2	0.280131383133392	3.25	0.261729658797372	0.0500622700504653	0.120057941307694	0.1208	0.0574	0.0052	0.0033	0.0217	0.0039	0.0042	0.0214	0.1614	0.0128	0.018	0.0068	0.085	0.0196	0.0061	0.0038	0.0043	0.1029	0.081	0.0075	0.0144	0.0087	0.0281	0.0072	0.0146	0.1765
8	rs6994274	92864224	1.2	0.280131383133392	3.23	0.286575202599778	0.0490671772418251	0.132484835646443	0.1208	0.0573	0.0052	0.0033	0.0217	0.0039	0.0043	0.0215	0.1613	0.0128	0.018	0.0068	0.0848	0.0197	0.0062	0.0039	0.0043	0.1027	0.0809	0.0075	0.0144	0.0088	0.0282	0.0074	0.0147	0.1761
8	rs12679380	92866188	1.2	0.280131383133392	3.2	0.326850259155197	0.052617758026813	0.123209689104335	0.1205	0.0571	0.0052	0.0033	0.0217	0.004	0.0043	0.0215	0.1613	0.0129	0.0179	0.0069	0.0848	0.0196	0.0062	0.004	0.0044	0.1027	0.0808	0.0075	0.0144	0.009	0.0283	0.0074	0.0148	0.176
8	rs1373169	92867821	1.2	0.280131383133392	3.2	0.326850259155197	0.0514546909805158	0.136483516162505	0.1203	0.0571	0.0052	0.0034	0.0218	0.004	0.0043	0.0215	0.1613	0.0129	0.018	0.0069	0.0847	0.0195	0.0062	0.004	0.0044	0.1028	0.0808	0.0075	0.0143	0.0091	0.0284	0.0074	0.0148	0.1759
8	rs28545716	92868902	1.2	0.280131383133392	3.2	0.326850259155197	0.0551190407675116	0.14666892629045	0.1201	0.057	0.0052	0.0034	0.0218	0.0039	0.0043	0.0215	0.1613	0.0129	0.018	0.007	0.0848	0.0195	0.0063	0.004	0.0044	0.1028	0.0808	0.0076	0.0143	0.0091	0.0284	0.0075	0.0148	0.1759
8	rs10094421	92869618	1.2	0.280131383133392	3.2	0.326850259155197	0.0550665011190566	0.145264366835946	0.12	0.0569	0.0052	0.0034	0.0218	0.0039	0.0043	0.0215	0.1613	0.0129	0.018	0.007	0.0848	0.0195	0.0063	0.004	0.0044	0.1029	0.0808	0.0076	0.0143	0.0091	0.0284	0.0075	0.0148	0.1759
8	rs10095605	92870759	1.21	0.250745108472337	3.2	0.326850259155197	0.0436302839286051	0.241313805565374	0.1195	0.0567	0.0055	0.0035	0.0224	0.0041	0.0045	0.0214	0.1609	0.0131	0.0179	0.0074	0.0857	0.0191	0.0067	0.0039	0.0046	0.1023	0.0803	0.0078	0.0143	0.0093	0.029	0.0077	0.0145	0.1742
8	rs16914629	92875269	1.2	0.280131383133392	3.2	0.326850259155197	0.0968293680749678	0.151006531248728	0.1191	0.0555	0.0056	0.0037	0.0234	0.0041	0.0045	0.0206	0.157	0.0133	0.0177	0.0085	0.0891	0.0181	0.0077	0.0035	0.0047	0.1028	0.0811	0.0074	0.0144	0.0091	0.0295	0.0078	0.016	0.1716
8	rs17671714	92878400	1.2	0.280131383133392	3.19	0.341098255896361	0.0983513681488436	0.180979982509537	0.1191	0.0555	0.0056	0.0037	0.0234	0.0041	0.0045	0.0205	0.157	0.0133	0.0177	0.0085	0.0891	0.018	0.0077	0.0035	0.0047	0.1028	0.0811	0.0074	0.0144	0.0091	0.0296	0.0079	0.0161	0.1715
8	rs113423866	92880701	1.2	0.280131383133392	3.18	0.355766254763284	0.103190678481506	0.180979982509537	0.1191	0.0556	0.0056	0.0037	0.0234	0.0041	0.0045	0.0205	0.1569	0.0133	0.0177	0.0085	0.0892	0.018	0.0077	0.0035	0.0047	0.1028	0.0811	0.0074	0.0144	0.0091	0.0296	0.0079	0.016	0.1715
8	rs77305679	92889152	1.19	0.311838986457593	3.16	0.386381943985473	0.122138236124	0.217805015442632	0.1191	0.0559	0.0055	0.0037	0.0235	0.0042	0.0044	0.0202	0.1562	0.0134	0.0178	0.0085	0.09	0.0176	0.0076	0.0034	0.0046	0.103	0.0814	0.0073	0.0144	0.009	0.0301	0.0081	0.0159	0.1711
8	rs12680495	92891847	1.19	0.311838986457593	3.16	0.386381943985473	0.1302223454817	0.22559048049696	0.1191	0.0559	0.0055	0.0037	0.0236	0.0041	0.0044	0.0201	0.1562	0.0134	0.0178	0.0085	0.0901	0.0176	0.0076	0.0033	0.0046	0.103	0.0814	0.0073	0.0144	0.009	0.0301	0.0081	0.0159	0.1712
8	rs111792515	92893037	1.19	0.311838986457593	3.16	0.386381943985473	0.131803689644875	0.252170644269592	0.1192	0.0559	0.0055	0.0037	0.0236	0.0041	0.0044	0.0201	0.1562	0.0134	0.0178	0.0085	0.0901	0.0176	0.0076	0.0033	0.0046	0.1029	0.0814	0.0073	0.0144	0.009	0.0301	0.0081	0.0159	0.1712
8	rs28774684	92900309	1.19	0.311838986457593	3.16	0.386381943985473	0.123424648960382	0.270519294909564	0.1193	0.056	0.0056	0.0038	0.0237	0.0041	0.0044	0.02	0.1562	0.0134	0.0178	0.0085	0.0903	0.0176	0.0076	0.0032	0.0046	0.1029	0.0814	0.0073	0.0144	0.009	0.0301	0.0081	0.0159	0.1712
8	rs72669743	92902131	1.19	0.311838986457593	3.07	0.546174590811499	0.125310462230862	0.254767063541176	0.1193	0.056	0.0057	0.0038	0.0237	0.004	0.0043	0.0199	0.1562	0.0134	0.0178	0.0085	0.0904	0.0175	0.0075	0.0031	0.0046	0.1029	0.0813	0.0073	0.0144	0.009	0.03	0.0081	0.0159	0.1713
8	rs6992905	92916704	1.19	0.311838986457593	3.06	0.566238797870229	0.108744575362209	0.2267877633198	0.1194	0.056	0.0057	0.0038	0.0238	0.004	0.0043	0.0199	0.1562	0.0135	0.0177	0.0085	0.0904	0.0175	0.0075	0.003	0.0045	0.1029	0.0813	0.0073	0.0143	0.009	0.03	0.0082	0.0159	0.1714
8	rs1470322	92919187	1.19	0.311838986457593	3.07	0.546174590811499	0.10562491727866	0.222552184077505	0.1194	0.0561	0.0057	0.0038	0.0238	0.004	0.0043	0.0199	0.1562	0.0135	0.0177	0.0085	0.0904	0.0175	0.0075	0.003	0.0045	0.1029	0.0813	0.0073	0.0143	0.009	0.03	0.0082	0.0159	0.1714
8	rs10504912	92922516	1.19	0.311838986457593	3.06	0.566238797870229	0.108744575362209	0.246107885669138	0.1194	0.0561	0.0057	0.0038	0.0238	0.004	0.0043	0.0199	0.1563	0.0134	0.0177	0.0085	0.0905	0.0175	0.0075	0.003	0.0045	0.1029	0.0813	0.0073	0.0143	0.009	0.03	0.0082	0.0159	0.1714
8	rs76723622	92923374	1.19	0.311838986457593	3.06	0.566238797870229	0.116422534180156	0.238872697788585	0.1194	0.0561	0.0057	0.0038	0.0237	0.004	0.0043	0.0199	0.1563	0.0134	0.0177	0.0085	0.0905	0.0175	0.0075	0.003	0.0045	0.1029	0.0812	0.0073	0.0143	0.009	0.03	0.0082	0.0159	0.1714
8	rs11783412	92925065	1.19	0.311838986457593	3.06	0.566238797870229	0.122634285865203	0.269367963346765	0.1194	0.056	0.0057	0.0038	0.0237	0.004	0.0042	0.0199	0.1564	0.0134	0.0177	0.0085	0.0906	0.0175	0.0075	0.003	0.0045	0.1029	0.0812	0.0072	0.0143	0.009	0.0299	0.0082	0.0159	0.1714
8	rs62520885	92948073	1.19	0.311838986457593	3.06	0.566238797870229	0.11690426981626	0.248908903717352	0.1195	0.056	0.0058	0.0039	0.0236	0.0039	0.0042	0.0199	0.1567	0.0133	0.0176	0.0085	0.091	0.0175	0.0075	0.0029	0.0045	0.1028	0.081	0.0072	0.0143	0.009	0.0297	0.0083	0.016	0.1715
8	rs17672858	92948617	1.19	0.311838986457593	3.06	0.566238797870229	0.114395759538553	0.208942361440764	0.1195	0.0559	0.0058	0.0039	0.0236	0.0039	0.0042	0.0199	0.1567	0.0133	0.0176	0.0085	0.091	0.0175	0.0075	0.003	0.0046	0.1028	0.081	0.0072	0.0143	0.009	0.0297	0.0083	0.016	0.1715
8	rs2218367	92965409	1.19	0.311838986457593	3.07	0.546174590811499	0.129586992904653	0.185036094880622	0.1195	0.0557	0.006	0.0039	0.0236	0.0039	0.0042	0.0199	0.157	0.013	0.0176	0.0086	0.0913	0.0175	0.0075	0.003	0.0046	0.1028	0.0808	0.0072	0.0143	0.009	0.0297	0.0083	0.016	0.1714
8	rs59886003	92965483	1.19	0.311838986457593	3.07	0.546174590811499	0.146490863548161	0.266152358239991	0.1195	0.0557	0.006	0.0039	0.0236	0.0039	0.0042	0.0199	0.157	0.013	0.0176	0.0086	0.0913	0.0174	0.0075	0.003	0.0046	0.1028	0.0808	0.0072	0.0143	0.009	0.0297	0.0083	0.016	0.1713
8	rs78395020	92966406	1.19	0.311838986457593	3.05	0.586779315918157	0.172803601573726	0.353911446553825	0.1195	0.0557	0.006	0.0039	0.0236	0.0037	0.0041	0.0199	0.1573	0.0129	0.0178	0.0085	0.0913	0.0173	0.0074	0.003	0.0044	0.1027	0.0815	0.0072	0.0143	0.0089	0.0297	0.0084	0.0158	0.171
8	rs2920468	92966495	1.19	0.311838986457593	3.04	0.607799794750251	0.155628907225249	0.308621369479292	0.1195	0.0558	0.006	0.0039	0.0236	0.0036	0.0041	0.0199	0.1573	0.0129	0.0178	0.0085	0.0913	0.0173	0.0074	0.003	0.0044	0.1027	0.0816	0.0072	0.0143	0.0089	0.0297	0.0084	0.0158	0.171
8	rs10098853	92967910	1.19	0.311838986457593	3.04	0.607799794750251	0.148089296049929	0.212131683724632	0.1196	0.0566	0.006	0.0037	0.0238	0.0035	0.004	0.0199	0.1564	0.013	0.018	0.0085	0.0904	0.0173	0.0073	0.0029	0.0042	0.1023	0.082	0.0072	0.0146	0.0088	0.0301	0.0086	0.0159	0.1714
8	rs74778638	92968346	1.19	0.311838986457593	3.04	0.607799794750251	0.156405199619667	0.226352149273201	0.1196	0.0566	0.006	0.0037	0.0238	0.0035	0.004	0.0199	0.1564	0.013	0.018	0.0085	0.0904	0.0173	0.0073	0.0029	0.0041	0.1023	0.082	0.0072	0.0146	0.0088	0.0301	0.0085	0.0159	0.1715
8	rs2979853	92976943	1.2	0.280131383133392	3.05	0.586779315918157	0.40907013676551	0.723077498388769	0.1209	0.0567	0.0061	0.0031	0.0238	0.0026	0.0032	0.0204	0.154	0.0134	0.0189	0.0087	0.0906	0.0162	0.0068	0.0025	0.0035	0.1027	0.084	0.0076	0.0148	0.0085	0.0306	0.0086	0.0165	0.1711
8	rs78736327	92981677	1.2	0.280131383133392	3.05	0.586779315918157	0.411588343858788	0.731317290172522	0.1209	0.0567	0.0061	0.0031	0.0238	0.0026	0.0032	0.0203	0.154	0.0134	0.0189	0.0087	0.0907	0.0162	0.0068	0.0025	0.0035	0.1027	0.084	0.0076	0.0148	0.0085	0.0306	0.0086	0.0165	0.1711
8	rs117105431	92982013	1.2	0.280131383133392	3.05	0.586779315918157	0.411645665683601	0.726520718274321	0.1209	0.0567	0.0061	0.0031	0.0238	0.0026	0.0032	0.0203	0.154	0.0134	0.0189	0.0087	0.0907	0.0162	0.0068	0.0025	0.0035	0.1027	0.084	0.0076	0.0148	0.0085	0.0306	0.0086	0.0165	0.1711
8	rs58536193	92984848	1.2	0.280131383133392	3.05	0.586779315918157	0.415668105850041	0.715306228859659	0.1209	0.0567	0.0061	0.0031	0.0238	0.0026	0.0032	0.0203	0.154	0.0134	0.0189	0.0087	0.0907	0.0162	0.0068	0.0025	0.0035	0.1027	0.084	0.0076	0.0148	0.0085	0.0306	0.0086	0.0165	0.1711
8	rs76647172	92986883	1.2	0.280131383133392	3.05	0.586779315918157	0.418090942058749	0.708745169538793	0.1209	0.0567	0.0061	0.0031	0.0238	0.0026	0.0032	0.0203	0.154	0.0134	0.0189	0.0087	0.0907	0.0162	0.0068	0.0025	0.0035	0.1027	0.084	0.0076	0.0148	0.0085	0.0306	0.0086	0.0165	0.1711
8	rs117011423	93011154	1.2	0.280131383133392	3.05	0.586779315918157	0.422202646605831	0.717546026472427	0.1209	0.0567	0.0061	0.0031	0.0238	0.0026	0.0032	0.0203	0.154	0.0134	0.019	0.0087	0.0907	0.0162	0.0068	0.0025	0.0034	0.1027	0.084	0.0076	0.0148	0.0085	0.0306	0.0086	0.0165	0.1711
8	rs2920473	93015817	1.2	0.280131383133392	3.06	0.566238797870229	0.429548734527965	0.735519991371604	0.1209	0.0567	0.0061	0.0031	0.0238	0.0026	0.0032	0.0203	0.154	0.0134	0.019	0.0087	0.0907	0.0162	0.0068	0.0025	0.0034	0.1028	0.084	0.0076	0.0148	0.0085	0.0306	0.0086	0.0165	0.1711
8	rs75872880	93043125	1.19	0.311838986457593	3.08	0.526582953384854	0.603604944823868	0.780418644538188	0.1213	0.0568	0.0059	0.003	0.0238	0.0025	0.0031	0.0204	0.1531	0.0135	0.0193	0.0088	0.0905	0.0161	0.0068	0.0024	0.0032	0.1029	0.0844	0.0075	0.0149	0.0084	0.0308	0.0086	0.0169	0.1708
8	rs4735044	93057478	1.19	0.311838986457593	3.09	0.50746005104726	0.549124636136049	0.693143018288334	0.1213	0.0568	0.0059	0.003	0.0239	0.0024	0.0031	0.0204	0.1531	0.0135	0.0193	0.0088	0.0905	0.0161	0.0068	0.0024	0.0032	0.1029	0.0844	0.0075	0.0149	0.0084	0.0308	0.0086	0.0169	0.1708
8	rs77126529	93075639	1.19	0.311838986457593	3.09	0.50746005104726	0.633356794272025	0.805147696282548	0.1213	0.0568	0.0059	0.003	0.0239	0.0024	0.0031	0.0203	0.1531	0.0135	0.0194	0.0088	0.0905	0.0161	0.0068	0.0024	0.0032	0.1029	0.0843	0.0075	0.0148	0.0084	0.0307	0.0087	0.017	0.1708
8	rs72671444	93094502	1.19	0.311838986457593	3.09	0.50746005104726	0.653006381307138	0.739427236922252	0.1214	0.0568	0.0059	0.003	0.0239	0.0024	0.0031	0.0203	0.1531	0.0135	0.0194	0.0088	0.0905	0.0161	0.0068	0.0024	0.0032	0.1029	0.0843	0.0074	0.0148	0.0084	0.0307	0.0086	0.017	0.1708
8	rs71530220	93122755	1.19	0.311838986457593	3.09	0.50746005104726	0.680476701772765	0.771605394462297	0.1214	0.0568	0.0059	0.0029	0.0239	0.0024	0.0031	0.0204	0.1529	0.0135	0.0195	0.0089	0.0904	0.0161	0.0068	0.0024	0.0032	0.103	0.0843	0.0074	0.0148	0.0084	0.0308	0.0087	0.017	0.1709
8	rs72671460	93134275	1.19	0.311838986457593	3.09	0.50746005104726	0.674883851459923	0.74770748862046	0.1214	0.0568	0.0059	0.0029	0.024	0.0024	0.0031	0.0204	0.1529	0.0135	0.0195	0.0089	0.0904	0.0161	0.0068	0.0024	0.0032	0.103	0.0843	0.0074	0.0148	0.0084	0.0308	0.0087	0.017	0.1709
8	rs74712210	93147670	1.19	0.311838986457593	3.09	0.50746005104726	0.703497733264766	0.759636035944304	0.1215	0.0568	0.0059	0.0029	0.024	0.0024	0.003	0.0204	0.1528	0.0135	0.0196	0.0089	0.0904	0.0161	0.0069	0.0024	0.0031	0.103	0.0842	0.0073	0.0148	0.0084	0.0308	0.0086	0.0171	0.1709
8	rs117837710	93153495	1.19	0.311838986457593	3.09	0.50746005104726	0.713054328503705	0.79642799864489	0.1215	0.0568	0.0058	0.0029	0.024	0.0024	0.003	0.0204	0.1528	0.0136	0.0197	0.0089	0.0905	0.0162	0.0069	0.0024	0.0031	0.103	0.0842	0.0073	0.0148	0.0084	0.0308	0.0086	0.0171	0.1709
8	rs6471322	93162375	1.19	0.311838986457593	3.09	0.50746005104726	0.550444045521322	0.582386351564877	0.1216	0.0567	0.0058	0.0028	0.024	0.0023	0.003	0.0205	0.1526	0.0136	0.0199	0.009	0.0905	0.0162	0.0069	0.0024	0.0031	0.103	0.0841	0.0073	0.0148	0.0084	0.0308	0.0087	0.0171	0.171
8	rs117348758	93167725	1.19	0.311838986457593	3.1	0.488801954490689	0.5215056856471	0.614041186041904	0.1216	0.0567	0.0059	0.0028	0.0238	0.0024	0.003	0.0204	0.1526	0.0136	0.0198	0.0089	0.0904	0.0162	0.007	0.0024	0.0031	0.103	0.0843	0.0073	0.0149	0.0083	0.0309	0.0087	0.0171	0.171
8	rs72671482	93173839	1.19	0.311838986457593	3.1	0.488801954490689	0.465266201934974	0.572869634403749	0.1215	0.0567	0.0059	0.0029	0.0236	0.0025	0.003	0.0204	0.1525	0.0137	0.0198	0.0089	0.0905	0.0161	0.007	0.0024	0.0031	0.103	0.0844	0.0073	0.0149	0.0082	0.0309	0.0087	0.0171	0.1711
8	rs7015164	93173907	1.19	0.311838986457593	3.1	0.488801954490689	0.460831039161843	0.56452084689308	0.1215	0.0567	0.0059	0.0029	0.0236	0.0025	0.003	0.0204	0.1526	0.0137	0.0198	0.0089	0.0905	0.0161	0.007	0.0024	0.0031	0.1028	0.0842	0.0073	0.0149	0.0082	0.031	0.0087	0.0171	0.1712
8	rs7016890	93176856	1.19	0.311838986457593	3.1	0.488801954490689	0.434952237998284	0.545531196764305	0.1212	0.0569	0.0059	0.0029	0.0236	0.0025	0.003	0.0204	0.1533	0.0136	0.0197	0.0088	0.0902	0.0161	0.007	0.0024	0.0031	0.1027	0.0842	0.0073	0.0149	0.0082	0.031	0.0087	0.0171	0.1712
8	rs78580277	93181732	1.19	0.311838986457593	3.11	0.470604638115432	0.497959244831762	0.610872221258596	0.1213	0.0568	0.0059	0.0029	0.0236	0.0025	0.003	0.0204	0.1533	0.0136	0.0196	0.0088	0.0902	0.0161	0.0069	0.0024	0.0031	0.1027	0.0841	0.0073	0.0149	0.0082	0.031	0.0088	0.017	0.1712
8	rs2920939	93182601	1.19	0.311838986457593	3.11	0.470604638115432	0.445263166371306	0.62039070338382	0.1216	0.0574	0.0058	0.0029	0.0233	0.0024	0.003	0.0202	0.1529	0.0135	0.0198	0.0088	0.0903	0.016	0.0069	0.0024	0.0031	0.1029	0.0843	0.0074	0.0149	0.0083	0.031	0.0088	0.0173	0.1709
8	rs78787035	93187720	1.18	0.345943801679723	3.12	0.452863978564029	0.501236986560298	0.554935758119956	0.1241	0.06	0.0056	0.0022	0.0228	0.0021	0.0028	0.019	0.1509	0.0132	0.0194	0.0084	0.0885	0.0162	0.0065	0.0022	0.0028	0.1033	0.0847	0.0079	0.0156	0.008	0.0316	0.0091	0.0186	0.1708
8	rs34892005	93188401	1.18	0.345943801679723	3.12	0.452863978564029	0.497707539077283	0.546652044996959	0.1241	0.06	0.0056	0.0022	0.0228	0.0021	0.0028	0.019	0.1509	0.0132	0.0194	0.0084	0.0885	0.0162	0.0065	0.0022	0.0028	0.1033	0.0847	0.0079	0.0156	0.008	0.0316	0.0091	0.0186	0.1708
8	rs9987376	93190014	1.18	0.345943801679723	3.12	0.452863978564029	0.488375174648876	0.540214947963373	0.1241	0.06	0.0056	0.0022	0.0228	0.0021	0.0028	0.019	0.1509	0.0132	0.0194	0.0084	0.0885	0.0162	0.0065	0.0022	0.0028	0.1033	0.0847	0.0079	0.0156	0.008	0.0316	0.0091	0.0185	0.1708
8	rs7839607	93199456	1.18	0.345943801679723	3.12	0.452863978564029	0.498211011791971	0.529899476432986	0.1241	0.06	0.0056	0.0022	0.0228	0.0021	0.0027	0.019	0.1507	0.0132	0.0194	0.0084	0.0885	0.0162	0.0065	0.0022	0.0028	0.1034	0.0847	0.0079	0.0156	0.008	0.0316	0.0091	0.0186	0.1708
8	rs73695459	93208962	1.18	0.345943801679723	3.12	0.452863978564029	0.591602143270087	0.535051028976016	0.1252	0.0602	0.0055	0.0021	0.0228	0.002	0.0026	0.0189	0.1509	0.013	0.0193	0.0084	0.0874	0.0161	0.0066	0.0022	0.0029	0.1042	0.0849	0.0078	0.0158	0.0077	0.0315	0.0089	0.0187	0.1708
8	rs117628940	93210580	1.18	0.345943801679723	3.12	0.452863978564029	0.616344862977985	0.542591677348142	0.1252	0.0603	0.0055	0.0021	0.0227	0.002	0.0026	0.0189	0.1509	0.013	0.0193	0.0084	0.0873	0.0161	0.0066	0.0022	0.0029	0.1042	0.085	0.0078	0.0158	0.0077	0.0315	0.0089	0.0187	0.1707
8	rs34488443	93213395	1.18	0.345943801679723	3.15	0.402339212139645	0.642970130571291	0.537143024996728	0.1254	0.0603	0.0054	0.0021	0.0227	0.0019	0.0026	0.0189	0.1509	0.0129	0.0193	0.0084	0.087	0.0161	0.0066	0.0022	0.0029	0.1044	0.085	0.0078	0.016	0.0076	0.0315	0.0089	0.0188	0.1707
8	rs10808645	93217318	1.18	0.345943801679723	3.15	0.402339212139645	0.673506989717677	0.430821159735857	0.126	0.0603	0.0054	0.002	0.0227	0.0018	0.0025	0.0189	0.1509	0.0128	0.0194	0.0083	0.0861	0.0161	0.0066	0.0021	0.0029	0.1049	0.0851	0.0077	0.0164	0.0074	0.0315	0.0087	0.019	0.1708
8	rs74683081	93219949	1.18	0.345943801679723	3.15	0.402339212139645	0.677641367475587	0.424638333008418	0.1261	0.0603	0.0054	0.002	0.0227	0.0018	0.0025	0.0189	0.1509	0.0128	0.0194	0.0083	0.086	0.0161	0.0066	0.0021	0.0029	0.105	0.0851	0.0077	0.0164	0.0074	0.0315	0.0087	0.019	0.1708
8	rs1899898	93240419	1.18	0.345943801679723	3.15	0.402339212139645	0.617945951711249	0.338655782682718	0.1262	0.0604	0.0053	0.002	0.0224	0.0018	0.0025	0.0189	0.151	0.0128	0.0194	0.0083	0.0859	0.0162	0.0066	0.0022	0.003	0.1051	0.0851	0.0077	0.0164	0.0074	0.0315	0.0087	0.019	0.1709
8	rs11991399	93244504	1.18	0.345943801679723	3.14	0.418735639412168	0.601401825153884	0.31680774331765	0.1263	0.0604	0.0053	0.002	0.0224	0.0018	0.0025	0.0189	0.1512	0.0128	0.0194	0.0082	0.0858	0.0162	0.0066	0.0021	0.0029	0.1051	0.0851	0.0077	0.0164	0.0074	0.0315	0.0087	0.019	0.1709
8	rs16914833	93246242	1.18	0.345943801679723	3.14	0.418735639412168	0.62562965979653	0.351417719787432	0.1264	0.0604	0.0053	0.002	0.0224	0.0018	0.0025	0.0188	0.1511	0.0128	0.0194	0.0082	0.0859	0.0162	0.0066	0.002	0.0029	0.1052	0.0852	0.0076	0.0164	0.0074	0.0315	0.0087	0.019	0.1708
8	rs117454105	93253328	1.18	0.345943801679723	3.14	0.418735639412168	0.642544622775334	0.434119653407269	0.1262	0.0604	0.0053	0.0019	0.0224	0.0018	0.0025	0.0188	0.1513	0.0128	0.0195	0.0083	0.0857	0.0162	0.0066	0.0021	0.0029	0.105	0.0853	0.0077	0.0164	0.0074	0.0316	0.0087	0.019	0.1707
8	rs11988656	93266619	1.18	0.345943801679723	3.14	0.418735639412168	0.593720225462198	0.36305609007828	0.1259	0.0602	0.0054	0.0019	0.0225	0.0018	0.0025	0.0188	0.1518	0.0129	0.0197	0.0083	0.0852	0.0163	0.0067	0.0022	0.0029	0.1045	0.0854	0.0079	0.0164	0.0075	0.032	0.0088	0.019	0.1701
8	rs2339584	93274690	1.18	0.345943801679723	3.14	0.418735639412168	0.592216709143834	0.375816559261941	0.1259	0.0601	0.0054	0.0019	0.0225	0.0019	0.0025	0.0188	0.1519	0.0129	0.0197	0.0084	0.0852	0.0163	0.0067	0.0022	0.0029	0.1045	0.0855	0.0079	0.0165	0.0075	0.032	0.0088	0.019	0.17
8	rs74320382	93275947	1.18	0.345943801679723	3.14	0.418735639412168	0.600576614034905	0.36721165093302	0.1259	0.0601	0.0054	0.0019	0.0225	0.0019	0.0025	0.0188	0.1519	0.0129	0.0197	0.0084	0.0852	0.0163	0.0067	0.0023	0.0029	0.1045	0.0855	0.0079	0.0165	0.0075	0.032	0.0088	0.019	0.17
8	rs78091845	93288731	1.18	0.345943801679723	3.14	0.418735639412168	0.499848988391654	0.391008492078606	0.1259	0.06	0.0054	0.0019	0.0225	0.002	0.0024	0.0189	0.1525	0.0131	0.0198	0.0084	0.0846	0.0162	0.0069	0.0025	0.0028	0.1049	0.0856	0.0079	0.0165	0.0076	0.0323	0.0089	0.0186	0.1686
8	rs17748359	93291163	1.18	0.345943801679723	3.14	0.418735639412168	0.463744975427878	0.393835344808944	0.1259	0.06	0.0056	0.0019	0.0225	0.002	0.0024	0.0189	0.1526	0.0131	0.0199	0.0084	0.0845	0.0162	0.0069	0.0026	0.0027	0.1049	0.0856	0.0079	0.0165	0.0076	0.0323	0.0089	0.0185	0.1684
8	rs17748768	93311945	1.18	0.345943801679723	3.14	0.418735639412168	0.458711953083365	0.396152405986527	0.1258	0.0599	0.0055	0.0019	0.0224	0.002	0.0024	0.019	0.1529	0.0131	0.0199	0.0084	0.0845	0.0161	0.0069	0.0025	0.0027	0.1051	0.0857	0.0079	0.0165	0.0076	0.0325	0.0089	0.0185	0.168
8	rs16914897	93313269	1.18	0.345943801679723	3.13	0.435575753324506	0.451362813901956	0.382179258775085	0.1258	0.0599	0.0055	0.0019	0.0224	0.002	0.0024	0.019	0.1529	0.0131	0.0199	0.0084	0.0845	0.0161	0.0069	0.0025	0.0027	0.1051	0.0857	0.0079	0.0165	0.0076	0.0325	0.0089	0.0185	0.168
8	rs2928922	93313342	1.18	0.345943801679723	3.13	0.435575753324506	0.451242821080963	0.382051712386311	0.1258	0.0599	0.0055	0.0019	0.0224	0.002	0.0024	0.019	0.1529	0.0131	0.0199	0.0084	0.0845	0.0161	0.0069	0.0025	0.0027	0.1051	0.0857	0.0079	0.0165	0.0076	0.0325	0.0089	0.0185	0.168
8	rs117897590	93314586	1.18	0.345943801679723	3.08	0.526582953384854	0.4578656563162	0.392421213974657	0.1258	0.0599	0.0055	0.0019	0.0224	0.002	0.0024	0.019	0.1528	0.0131	0.0199	0.0084	0.0845	0.0161	0.0069	0.0025	0.0027	0.1052	0.0857	0.0079	0.0166	0.0077	0.0325	0.0089	0.0185	0.1679
8	rs78543308	93332789	1.18	0.345943801679723	3.08	0.526582953384854	0.467094881251031	0.400410066384862	0.1258	0.0599	0.0055	0.0019	0.0224	0.002	0.0024	0.019	0.1529	0.0131	0.0199	0.0084	0.0845	0.0161	0.0069	0.0025	0.0027	0.1052	0.0857	0.0079	0.0166	0.0076	0.0325	0.0089	0.0185	0.1679
8	rs10956832	93346831	1.18	0.345943801679723	3.08	0.526582953384854	0.404738735188807	0.419002878192097	0.1255	0.0595	0.0056	0.0018	0.0223	0.002	0.0024	0.019	0.1537	0.0133	0.0195	0.0083	0.0847	0.0163	0.0071	0.0024	0.0024	0.1056	0.0858	0.0078	0.017	0.0076	0.0327	0.0088	0.0183	0.1673
8	rs1125729	93358410	1.18	0.345943801679723	3.08	0.526582953384854	0.404113736919869	0.418741260159837	0.1252	0.0595	0.0056	0.0018	0.0223	0.002	0.0024	0.0189	0.1537	0.0133	0.0195	0.0083	0.0849	0.0163	0.0071	0.0024	0.0024	0.1056	0.0859	0.0078	0.017	0.0076	0.0327	0.0088	0.0183	0.1673
8	rs76853316	93390072	1.18	0.345943801679723	3.08	0.526582953384854	0.302864472910473	0.490644592485281	0.126	0.0594	0.0055	0.0018	0.0223	0.002	0.0024	0.0189	0.1542	0.0133	0.0195	0.008	0.0837	0.0165	0.0072	0.0024	0.0024	0.1058	0.0859	0.0078	0.0169	0.0079	0.0333	0.0088	0.018	0.167
8	rs62519903	93408133	1.18	0.345943801679723	3.09	0.50746005104726	0.288513426910686	0.468545449525885	0.126	0.0593	0.0055	0.0018	0.0223	0.002	0.0024	0.0189	0.1542	0.0134	0.0195	0.008	0.0836	0.0165	0.0072	0.0024	0.0024	0.1058	0.0859	0.0078	0.0169	0.0079	0.0333	0.0088	0.018	0.167
8	rs56361291	93410396	1.18	0.345943801679723	3.09	0.50746005104726	0.288179662405235	0.468141202009075	0.126	0.0593	0.0055	0.0018	0.0223	0.002	0.0024	0.0189	0.1542	0.0134	0.0195	0.008	0.0836	0.0165	0.0072	0.0024	0.0024	0.1058	0.0859	0.0078	0.0169	0.0079	0.0333	0.0088	0.018	0.167
8	rs118164793	93415393	1.18	0.345943801679723	3.08	0.526582953384854	0.301984168894269	0.475702095162305	0.126	0.0592	0.0055	0.0018	0.0223	0.002	0.0024	0.0189	0.1541	0.0134	0.0196	0.008	0.0835	0.0165	0.0072	0.0024	0.0024	0.1058	0.086	0.0078	0.0169	0.0079	0.0333	0.0088	0.0181	0.167
8	rs76136993	93418040	1.18	0.345943801679723	3.07	0.546174590811499	0.313783175291198	0.498707890579933	0.126	0.0592	0.0055	0.0018	0.0222	0.002	0.0024	0.0189	0.1541	0.0134	0.0196	0.0081	0.0831	0.0165	0.0073	0.0023	0.0024	0.1058	0.0862	0.0078	0.0169	0.008	0.0333	0.0088	0.0181	0.1672
8	rs12541322	93427238	1.18	0.345943801679723	3.07	0.546174590811499	0.329851566296133	0.520879712721564	0.1259	0.0592	0.0055	0.0017	0.0222	0.002	0.0024	0.019	0.154	0.0134	0.0196	0.0082	0.0825	0.0164	0.0073	0.0023	0.0024	0.1057	0.0865	0.0078	0.017	0.008	0.0333	0.0088	0.0181	0.1674
8	rs7846480	93431736	1.18	0.345943801679723	3.07	0.546174590811499	0.330517386028007	0.527675634173482	0.1259	0.0592	0.0055	0.0017	0.0222	0.002	0.0024	0.0189	0.154	0.0134	0.0196	0.0082	0.0826	0.0164	0.0073	0.0023	0.0024	0.1057	0.0865	0.0078	0.017	0.008	0.0333	0.0088	0.0181	0.1675
8	rs75431145	93442544	1.19	0.311838986457593	3.07	0.546174590811499	0.395864272898959	0.593084011794662	0.1262	0.0589	0.0055	0.0017	0.0223	0.0019	0.0024	0.0189	0.154	0.0134	0.0194	0.0082	0.0823	0.0165	0.0073	0.0023	0.0024	0.1057	0.0865	0.0078	0.017	0.008	0.0334	0.0088	0.0182	0.1677
8	rs74649362	93448523	1.19	0.311838986457593	3.06	0.566238797870229	0.396257841271106	0.591226405459382	0.1262	0.0589	0.0055	0.0017	0.0223	0.0019	0.0024	0.0189	0.154	0.0134	0.0194	0.0082	0.0823	0.0165	0.0073	0.0023	0.0024	0.1057	0.0865	0.0078	0.017	0.008	0.0334	0.0088	0.0182	0.1677
8	rs62521471	93454660	1.2	0.280131383133392	3.06	0.566238797870229	0.472601883133947	0.646961796231791	0.1266	0.0581	0.0054	0.0017	0.0224	0.0018	0.0023	0.0188	0.1542	0.0135	0.0192	0.0083	0.0817	0.0165	0.0075	0.0022	0.0024	0.1055	0.0867	0.0077	0.0171	0.008	0.0337	0.0088	0.0183	0.1682
8	rs10956845	93458872	1.2	0.280131383133392	3.06	0.566238797870229	0.460528020215354	0.616636853722465	0.1266	0.0581	0.0054	0.0016	0.0224	0.0018	0.0023	0.0188	0.1543	0.0135	0.0191	0.0083	0.0819	0.0165	0.0075	0.0022	0.0024	0.1055	0.0867	0.0077	0.0171	0.008	0.0337	0.0088	0.0184	0.168
8	rs616206	93466714	1.2	0.280131383133392	3.06	0.566238797870229	0.481478318807604	0.640840594738232	0.1266	0.0581	0.0053	0.0016	0.0224	0.0018	0.0023	0.0188	0.1543	0.0135	0.0191	0.0083	0.0819	0.0165	0.0075	0.0022	0.0024	0.1055	0.0867	0.0077	0.0171	0.008	0.0337	0.0088	0.0184	0.168
8	rs3735912	93475137	1.2	0.280131383133392	3.05	0.586779315918157	0.542156689979185	0.684262749794071	0.1271	0.0581	0.0053	0.0016	0.0221	0.0018	0.0021	0.0188	0.1545	0.0134	0.0186	0.0084	0.0819	0.0162	0.0076	0.0023	0.0024	0.1046	0.0881	0.0076	0.0169	0.008	0.0341	0.009	0.0181	0.1682
8	rs72675517	93475918	1.2	0.280131383133392	3.05	0.586779315918157	0.564187297376965	0.717844783727408	0.1273	0.0581	0.0052	0.0016	0.0221	0.0018	0.0021	0.0188	0.1544	0.0134	0.0186	0.0084	0.0819	0.0161	0.0076	0.0023	0.0024	0.1046	0.0881	0.0076	0.0169	0.008	0.0341	0.009	0.0181	0.1682
8	rs117514623	93482793	1.2	0.280131383133392	3.05	0.586779315918157	0.537904677965743	0.710682260764555	0.1279	0.058	0.0052	0.0016	0.022	0.0018	0.0021	0.0189	0.1543	0.0134	0.0185	0.0084	0.0819	0.0161	0.0074	0.0023	0.0024	0.1047	0.0881	0.0075	0.0169	0.008	0.0341	0.009	0.018	0.1684
8	rs566854	93483125	1.2	0.280131383133392	3.05	0.586779315918157	0.526600428400965	0.686036731509902	0.1279	0.058	0.0052	0.0016	0.022	0.0018	0.0021	0.0189	0.1543	0.0134	0.0185	0.0084	0.0819	0.0161	0.0074	0.0023	0.0024	0.1047	0.0881	0.0075	0.0169	0.008	0.0341	0.009	0.018	0.1684
8	rs13249710	93488906	1.21	0.250745108472337	3.05	0.586779315918157	0.490247325953722	0.647837353449546	0.1281	0.058	0.0052	0.0016	0.0219	0.0018	0.0021	0.0189	0.1544	0.0134	0.0185	0.0083	0.0819	0.0161	0.0073	0.0023	0.0024	0.1046	0.0881	0.0075	0.0168	0.0079	0.0341	0.009	0.018	0.1684
8	rs574048	93493264	1.21	0.250745108472337	3.05	0.586779315918157	0.52880035002766	0.721581577076883	0.1282	0.0582	0.0052	0.0016	0.0218	0.0018	0.0021	0.0189	0.1545	0.0134	0.0184	0.0083	0.0819	0.016	0.0073	0.0023	0.0024	0.1046	0.088	0.0075	0.0168	0.008	0.0341	0.009	0.018	0.1683
8	rs519138	93493736	1.21	0.250745108472337	3.05	0.586779315918157	0.498336918221821	0.719787378856952	0.1282	0.0582	0.0053	0.0016	0.0217	0.0019	0.0021	0.0189	0.1545	0.0134	0.0182	0.0083	0.082	0.0161	0.0073	0.0024	0.0024	0.1045	0.088	0.0075	0.0168	0.008	0.034	0.009	0.018	0.168
8	rs35480289	93501729	1.21	0.250745108472337	3.04	0.607799794750251	0.528865119547599	0.637639654549046	0.1286	0.0582	0.0054	0.0017	0.0215	0.002	0.0023	0.0191	0.1546	0.0133	0.0184	0.0086	0.0816	0.0161	0.0081	0.0028	0.0026	0.104	0.0874	0.0074	0.017	0.0084	0.0337	0.0091	0.0176	0.167
8	rs498446	93504197	1.21	0.250745108472337	3.03	0.629303794260587	0.542877826197207	0.702346303376176	0.1287	0.0583	0.0055	0.0016	0.0213	0.002	0.0022	0.0194	0.1547	0.0133	0.0183	0.0087	0.0814	0.0161	0.0081	0.0028	0.0027	0.1039	0.0878	0.0074	0.017	0.0083	0.0337	0.0092	0.0175	0.1667
8	rs554385	93505724	1.21	0.250745108472337	3.03	0.629303794260587	0.569608316530549	0.730567366716294	0.1287	0.0583	0.0055	0.0016	0.0213	0.002	0.0021	0.0195	0.1547	0.0133	0.0183	0.0087	0.0814	0.0161	0.0081	0.0028	0.0027	0.1041	0.0878	0.0074	0.017	0.0083	0.0337	0.0092	0.0175	0.1666
8	rs117737089	93521585	1.22	0.223600634562227	3.03	0.629303794260587	0.414056785237761	0.643462313560421	0.128	0.059	0.0055	0.0016	0.0212	0.0023	0.0021	0.02	0.1552	0.0133	0.0178	0.0086	0.0811	0.0162	0.008	0.003	0.0027	0.1049	0.0898	0.0073	0.0163	0.0081	0.033	0.009	0.0171	0.1653
8	rs543027	93521765	1.22	0.223600634562227	3.03	0.629303794260587	0.403092058085409	0.61692542067132	0.128	0.059	0.0055	0.0016	0.0212	0.0024	0.0021	0.02	0.1552	0.0133	0.0178	0.0086	0.0811	0.0162	0.008	0.003	0.0027	0.1049	0.0899	0.0073	0.0163	0.0081	0.033	0.009	0.0171	0.1653
8	rs522576	93524692	1.22	0.223600634562227	3.03	0.629303794260587	0.377205409055317	0.618368732683002	0.1278	0.0592	0.0055	0.0016	0.0211	0.0024	0.0021	0.0201	0.1551	0.0132	0.0178	0.0087	0.081	0.0161	0.0079	0.003	0.0027	0.105	0.09	0.0073	0.0162	0.0081	0.033	0.009	0.017	0.1655
8	rs1449230	93534714	1.22	0.223600634562227	3.03	0.629303794260587	0.378083571539282	0.613176538488078	0.1275	0.0594	0.0055	0.0016	0.0211	0.0024	0.0021	0.0201	0.155	0.0132	0.0177	0.0087	0.0811	0.0161	0.0079	0.003	0.0027	0.1052	0.09	0.0073	0.0162	0.008	0.0329	0.009	0.017	0.1658
8	rs6989429	93535437	1.22	0.223600634562227	3.02	0.651294786134349	0.362435899512449	0.584237255537325	0.1275	0.0595	0.0055	0.0016	0.021	0.0024	0.0021	0.0201	0.1549	0.0132	0.0177	0.0087	0.0812	0.0161	0.0079	0.003	0.0027	0.1051	0.09	0.0073	0.0162	0.008	0.0329	0.009	0.0169	0.1658
8	rs59975657	93548986	1.22	0.223600634562227	3.02	0.651294786134349	0.352298122707836	0.523789546942381	0.1273	0.0598	0.0055	0.0016	0.0209	0.0024	0.0022	0.0201	0.1549	0.0133	0.0176	0.0088	0.0812	0.0161	0.0078	0.003	0.0026	0.1051	0.0901	0.0073	0.0161	0.008	0.0328	0.009	0.0169	0.1661
8	rs13266440	93549842	1.22	0.223600634562227	3.02	0.651294786134349	0.360021494972343	0.536445467586196	0.1272	0.0596	0.0055	0.0016	0.0209	0.0025	0.0022	0.0201	0.155	0.0133	0.0176	0.0088	0.0811	0.0161	0.0078	0.003	0.0026	0.1052	0.09	0.0073	0.0161	0.008	0.0328	0.009	0.0169	0.1662
8	rs17678573	93551834	1.23	0.19861485684188	3.02	0.651294786134349	0.51272647122265	0.875142279501605	0.1274	0.0597	0.0055	0.0016	0.0208	0.0025	0.0022	0.0201	0.1544	0.0132	0.0176	0.0088	0.0807	0.0161	0.0078	0.0031	0.0026	0.1057	0.0901	0.0073	0.0161	0.008	0.0327	0.009	0.0169	0.1661
8	rs58057155	93552442	1.23	0.19861485684188	3.02	0.651294786134349	0.499722898442719	0.835282977787992	0.1276	0.0598	0.0055	0.0017	0.0208	0.0026	0.0022	0.0201	0.1539	0.0132	0.0176	0.0089	0.0803	0.0161	0.0078	0.0032	0.0027	0.1061	0.0902	0.0073	0.0161	0.008	0.0326	0.009	0.0169	0.166
8	rs1449233	93553458	1.23	0.19861485684188	3.03	0.629303794260587	0.43861257569181	0.738976168861742	0.128	0.0599	0.0056	0.0018	0.0206	0.0027	0.0023	0.02	0.1531	0.0133	0.0176	0.009	0.0802	0.0161	0.0078	0.0033	0.0027	0.1062	0.0906	0.0073	0.016	0.008	0.0325	0.009	0.017	0.1657
8	rs7844026	93553737	1.23	0.19861485684188	3.03	0.629303794260587	0.464961762170748	0.701603093372534	0.1281	0.0599	0.0056	0.0018	0.0206	0.0028	0.0024	0.02	0.1524	0.0132	0.0176	0.009	0.0802	0.016	0.0078	0.0034	0.0028	0.106	0.0907	0.0073	0.0162	0.0082	0.0325	0.009	0.017	0.1657
8	rs10956850	93554257	1.23	0.19861485684188	3.03	0.629303794260587	0.421274316577658	0.669079157688549	0.1285	0.0597	0.0058	0.002	0.0207	0.003	0.0027	0.02	0.1514	0.0133	0.0177	0.009	0.08	0.0161	0.008	0.0036	0.0029	0.1064	0.0908	0.0073	0.0162	0.0084	0.0325	0.0091	0.017	0.1643
8	rs72675546	93556340	1.23	0.19861485684188	3.03	0.629303794260587	0.474936488159503	0.535051028976016	0.1314	0.0604	0.0068	0.0025	0.0206	0.0044	0.0041	0.0203	0.1469	0.0135	0.0175	0.0092	0.0794	0.0153	0.0085	0.0046	0.0034	0.1058	0.0913	0.0071	0.0165	0.0089	0.0301	0.0099	0.0169	0.1605
8	rs2069135	93557767	1.22	0.223600634562227	3.03	0.629303794260587	0.457805235810907	0.521433653134669	0.1314	0.0604	0.0068	0.0025	0.0206	0.0044	0.0041	0.0203	0.1468	0.0135	0.0175	0.0092	0.0794	0.0153	0.0086	0.0046	0.0034	0.1058	0.0913	0.0071	0.0165	0.0089	0.0301	0.0099	0.0169	0.1605
8	rs17756887	93559251	1.22	0.223600634562227	3.02	0.651294786134349	0.434952237998284	0.483566012291124	0.1315	0.0604	0.0069	0.0025	0.0206	0.0044	0.0041	0.0203	0.1469	0.0135	0.0175	0.0092	0.0794	0.0153	0.0086	0.0046	0.0034	0.1057	0.0913	0.0071	0.0165	0.0089	0.0301	0.0099	0.0169	0.1605
8	rs72675548	93562657	1.22	0.223600634562227	3.02	0.651294786134349	0.4079851204483	0.425032262035792	0.1315	0.0604	0.0069	0.0025	0.0206	0.0044	0.0041	0.0203	0.1468	0.0135	0.0176	0.0092	0.0795	0.0153	0.0086	0.0046	0.0034	0.1057	0.0913	0.007	0.0165	0.0089	0.0301	0.0099	0.0169	0.1604
8	rs2197890	93563752	1.22	0.223600634562227	3.02	0.651294786134349	0.378138491170401	0.388443529293688	0.1314	0.0605	0.0069	0.0026	0.0206	0.0044	0.0041	0.0203	0.1469	0.0135	0.0176	0.0092	0.0795	0.0153	0.0086	0.0046	0.0034	0.1058	0.0913	0.007	0.0165	0.0089	0.03	0.01	0.0169	0.1606
8	rs75493316	93567901	1.22	0.223600634562227	3.02	0.651294786134349	0.402128331512459	0.43187594389242	0.1314	0.0604	0.0069	0.0026	0.0207	0.0044	0.0041	0.0203	0.1467	0.0135	0.0177	0.0092	0.0795	0.0153	0.0086	0.0046	0.0034	0.1058	0.0913	0.007	0.0163	0.0089	0.03	0.01	0.0169	0.1605
8	rs2291016	93577910	1.22	0.223600634562227	3.01	0.673776155564303	0.383374333718304	0.404680210884957	0.1314	0.0604	0.0069	0.0026	0.0207	0.0045	0.0042	0.0202	0.1466	0.0134	0.0177	0.0092	0.0795	0.0153	0.0087	0.0046	0.0034	0.1058	0.0914	0.007	0.0163	0.009	0.03	0.0101	0.0169	0.1604
8	rs72675554	93583050	1.22	0.223600634562227	3.01	0.673776155564303	0.437548335766248	0.4020907599526	0.1311	0.0604	0.0072	0.0028	0.0208	0.0048	0.0048	0.0204	0.1455	0.0136	0.0178	0.0093	0.0795	0.0153	0.0088	0.0049	0.0037	0.1067	0.0904	0.007	0.0161	0.0091	0.03	0.0102	0.0169	0.1589
8	rs6993453	93584392	1.22	0.223600634562227	3.01	0.673776155564303	0.366694522698828	0.329449702406831	0.1309	0.0604	0.0073	0.0029	0.0209	0.005	0.0051	0.0204	0.1451	0.0136	0.0178	0.0094	0.0795	0.0153	0.0088	0.005	0.0038	0.1069	0.0902	0.0071	0.0161	0.0092	0.03	0.0102	0.0169	0.1583
8	rs2595612	93586384	1.22	0.223600634562227	3.01	0.673776155564303	0.403489223364576	0.374420789969283	0.1309	0.0604	0.0073	0.003	0.0209	0.005	0.0051	0.0204	0.1449	0.0136	0.0178	0.0094	0.0794	0.0153	0.009	0.005	0.0039	0.1072	0.0901	0.007	0.0161	0.0092	0.03	0.0102	0.0169	0.158
8	rs17757249	93586574	1.22	0.223600634562227	3.01	0.673776155564303	0.401335544416463	0.375308838075504	0.131	0.0605	0.0073	0.003	0.0209	0.005	0.0051	0.0204	0.1449	0.0136	0.0178	0.0094	0.0794	0.0153	0.009	0.005	0.0039	0.1072	0.0901	0.007	0.0161	0.0092	0.03	0.0102	0.0169	0.158
8	rs62518697	93587077	1.22	0.223600634562227	3.02	0.651294786134349	0.410671737587793	0.4020907599526	0.131	0.0604	0.0073	0.003	0.0207	0.005	0.0051	0.0204	0.1448	0.0136	0.0178	0.0094	0.0794	0.0153	0.0091	0.005	0.0039	0.1072	0.0901	0.007	0.016	0.0093	0.03	0.0102	0.0169	0.1579
8	rs11993886	93593396	1.21	0.250745108472337	3.03	0.629303794260587	0.716922793148339	0.776009326743441	0.1313	0.0598	0.0075	0.004	0.0204	0.0055	0.0069	0.0209	0.1482	0.0142	0.018	0.0094	0.08	0.016	0.0097	0.0056	0.0051	0.1068	0.085	0.0069	0.0162	0.0101	0.0293	0.0109	0.0163	0.1521
8	rs11994659	93593492	1.21	0.250745108472337	3.03	0.629303794260587	0.767820528713024	0.791694206264123	0.1315	0.0595	0.0075	0.004	0.0204	0.0055	0.0069	0.021	0.1487	0.0142	0.0181	0.0095	0.0802	0.016	0.0096	0.0056	0.0051	0.1064	0.0851	0.0069	0.0162	0.0103	0.0291	0.011	0.0162	0.1517
8	rs12550454	93594451	1.21	0.250745108472337	3.04	0.607799794750251	0.646876584220257	0.551843333152042	0.132	0.0612	0.0072	0.0037	0.0204	0.0054	0.0066	0.0215	0.1502	0.0141	0.0182	0.0093	0.0802	0.0165	0.0091	0.0051	0.0052	0.1065	0.0841	0.0068	0.0156	0.0104	0.0285	0.0108	0.0162	0.1513
8	rs62518700	93595938	1.21	0.250745108472337	3.04	0.607799794750251	0.632652537392445	0.471512706534189	0.1328	0.0616	0.0071	0.0036	0.0203	0.0053	0.0065	0.0217	0.1507	0.0141	0.0184	0.0093	0.0804	0.0166	0.0089	0.005	0.0053	0.1059	0.0837	0.0068	0.0154	0.0105	0.0282	0.0107	0.0162	0.1509
8	rs1463185	93599375	1.21	0.250745108472337	3.04	0.607799794750251	0.608990607086902	0.488736220345517	0.1332	0.0617	0.0071	0.0036	0.0203	0.0053	0.0064	0.0217	0.1509	0.0141	0.0184	0.0093	0.0803	0.0166	0.0089	0.005	0.0053	0.1058	0.0836	0.0068	0.0153	0.0105	0.0282	0.0107	0.0162	0.1508
8	rs9656829	93602448	1.21	0.250745108472337	3.05	0.586779315918157	0.59132909778385	0.466255918222562	0.1332	0.0618	0.0071	0.0036	0.0203	0.0053	0.0064	0.0217	0.1509	0.0141	0.0184	0.0093	0.0802	0.0166	0.0089	0.005	0.0053	0.1058	0.0836	0.0068	0.0153	0.0105	0.0281	0.0106	0.0162	0.1509
8	rs57151164	93607935	1.21	0.250745108472337	3.08	0.526582953384854	0.549388398727308	0.47178269885563	0.1333	0.0618	0.0071	0.0035	0.0204	0.0052	0.0063	0.0218	0.1509	0.0141	0.0184	0.0094	0.0802	0.0167	0.0089	0.0049	0.0053	0.106	0.0835	0.0068	0.0153	0.0105	0.0281	0.0106	0.0163	0.151
8	rs79357215	93609359	1.21	0.250745108472337	3.26	0.249891789602986	0.549982082643792	0.467467658461391	0.1333	0.0618	0.0071	0.0035	0.0204	0.0052	0.0063	0.0218	0.1509	0.0141	0.0184	0.0094	0.0801	0.0167	0.0089	0.0049	0.0053	0.106	0.0835	0.0068	0.0153	0.0105	0.0281	0.0106	0.0163	0.151
8	rs10156291	93615589	1.2	0.280131383133392	3.26	0.249891789602986	0.453645651756623	0.494877048810358	0.134	0.062	0.0071	0.0036	0.0205	0.0051	0.0061	0.0219	0.1513	0.0141	0.0182	0.0094	0.0796	0.0167	0.0089	0.0048	0.0053	0.1062	0.0825	0.0068	0.0152	0.0105	0.0281	0.0106	0.0164	0.1517
8	rs3919762	93615885	1.2	0.280131383133392	3.26	0.249891789602986	0.44300118702018	0.471917710091798	0.1339	0.0619	0.0071	0.0036	0.0206	0.0052	0.0061	0.0219	0.1512	0.0141	0.0182	0.0094	0.0796	0.0167	0.0089	0.0048	0.0053	0.1061	0.0825	0.0068	0.0152	0.0105	0.0281	0.0106	0.0164	0.1517
8	rs12156305	93624992	1.21	0.250745108472337	3.26	0.249891789602986	0.399808818344114	0.451245812791535	0.1341	0.0624	0.0073	0.0035	0.021	0.0052	0.0061	0.022	0.1509	0.0146	0.0182	0.009	0.0786	0.017	0.0089	0.0047	0.0053	0.1067	0.0826	0.007	0.0152	0.0104	0.028	0.0105	0.0166	0.1504
8	rs79351823	93632291	1.2	0.280131383133392	3.26	0.249891789602986	0.372230624605145	0.43782194431907	0.1339	0.0628	0.0074	0.0036	0.0212	0.0053	0.006	0.022	0.1513	0.0149	0.0183	0.0086	0.0771	0.0172	0.0088	0.0045	0.0055	0.107	0.0834	0.0072	0.0151	0.0104	0.028	0.0106	0.0167	0.1497
8	rs2618123	93633458	1.2	0.280131383133392	3.26	0.249891789602986	0.348969319773348	0.448978836297276	0.1339	0.0628	0.0074	0.0036	0.0212	0.0053	0.006	0.022	0.1513	0.0149	0.0183	0.0086	0.0771	0.0172	0.0088	0.0045	0.0054	0.107	0.0835	0.0072	0.0151	0.0104	0.028	0.0106	0.0167	0.1498
8	rs2595604	93637089	1.2	0.280131383133392	3.26	0.249891789602986	0.351662808563471	0.486829760810797	0.134	0.0628	0.0074	0.0036	0.0212	0.0053	0.006	0.0221	0.1513	0.015	0.0183	0.0086	0.077	0.0172	0.0088	0.0045	0.0054	0.1071	0.0836	0.0072	0.0152	0.0104	0.0279	0.0106	0.0166	0.1495
8	rs2595605	93640142	1.21	0.250745108472337	3.26	0.249891789602986	0.410843523407576	0.472187762703132	0.1341	0.0628	0.0074	0.0036	0.0211	0.0053	0.0061	0.0221	0.1512	0.0149	0.0183	0.0087	0.0771	0.0172	0.0087	0.0044	0.0053	0.1077	0.0835	0.0073	0.0152	0.0104	0.0277	0.0106	0.0166	0.1493
8	rs72675590	93645091	1.21	0.250745108472337	3.26	0.249891789602986	0.366856744336668	0.436763289897696	0.1339	0.0628	0.0074	0.0036	0.0211	0.0053	0.006	0.0221	0.1512	0.0149	0.0183	0.0087	0.0771	0.0171	0.0087	0.0044	0.0053	0.1077	0.0835	0.0073	0.0152	0.0104	0.0276	0.0107	0.0166	0.1495
8	rs55774292	93658165	1.21	0.250745108472337	3.28	0.227357389834261	0.359967935558708	0.43649873326301	0.1337	0.0627	0.0074	0.0037	0.021	0.0053	0.0058	0.0222	0.1513	0.0149	0.0183	0.0086	0.077	0.0171	0.0087	0.0042	0.0052	0.108	0.0837	0.0073	0.0153	0.0105	0.0273	0.0108	0.0165	0.1499
8	rs72675595	93658983	1.21	0.250745108472337	3.28	0.227357389834261	0.359165035139339	0.388699814719388	0.1338	0.0627	0.0074	0.0037	0.021	0.0053	0.0058	0.0222	0.1512	0.0149	0.0182	0.0086	0.077	0.0171	0.0087	0.0042	0.0052	0.1081	0.0837	0.0073	0.0154	0.0105	0.0273	0.0108	0.0165	0.1496
8	rs10808652	93664619	1.21	0.250745108472337	3.29	0.21664916022799	0.370326208363215	0.461282974482177	0.1338	0.0628	0.0074	0.0037	0.021	0.0053	0.0057	0.0223	0.1512	0.015	0.0182	0.0086	0.0771	0.0171	0.0087	0.0041	0.0052	0.1081	0.0838	0.0073	0.0154	0.0105	0.0272	0.0108	0.0165	0.1497
8	rs28679303	93664657	1.21	0.250745108472337	3.29	0.21664916022799	0.374303916610219	0.460612027286464	0.1338	0.0628	0.0074	0.0037	0.021	0.0053	0.0057	0.0223	0.1512	0.015	0.0182	0.0086	0.0771	0.0171	0.0087	0.0041	0.0052	0.108	0.0838	0.0073	0.0154	0.0105	0.0272	0.0108	0.0165	0.1497
8	rs873545	93681308	1.21	0.250745108472337	3.29	0.21664916022799	0.396539082166992	0.393320952643982	0.1337	0.0637	0.0073	0.0036	0.021	0.0052	0.0055	0.0223	0.1514	0.015	0.0179	0.0084	0.0771	0.0171	0.0087	0.0037	0.0051	0.1083	0.0837	0.0073	0.0155	0.0106	0.027	0.0108	0.0165	0.1501
8	rs62518742	93693534	1.21	0.250745108472337	3.29	0.21664916022799	0.379732924134135	0.296818168391985	0.1336	0.0635	0.0075	0.0034	0.0209	0.0051	0.0053	0.0223	0.1521	0.0151	0.0178	0.0082	0.0774	0.0171	0.0085	0.0035	0.005	0.1085	0.084	0.0072	0.0154	0.0106	0.0271	0.0108	0.0164	0.1503
8	rs7821088	93696600	1.21	0.250745108472337	3.31	0.196320630125924	0.408841592360764	0.302166140036837	0.1335	0.0633	0.0076	0.0033	0.0209	0.0049	0.0051	0.0223	0.1527	0.0151	0.0178	0.0081	0.0775	0.0171	0.0084	0.0034	0.0048	0.1086	0.0844	0.0071	0.0154	0.0106	0.0272	0.0107	0.0164	0.1504
8	rs9643327	93708278	1.22	0.223600634562227	3.31	0.196320630125924	0.428670901666377	0.277110782499548	0.1334	0.0633	0.0075	0.0032	0.0208	0.0049	0.0051	0.0223	0.1529	0.0151	0.0178	0.008	0.0779	0.0171	0.0083	0.0033	0.0049	0.1085	0.0845	0.0071	0.0153	0.0105	0.0273	0.0107	0.0163	0.1505
8	rs35777397	93753324	1.22	0.223600634562227	3.31	0.196320630125924	0.426509389636598	0.284686660229158	0.1334	0.0633	0.0075	0.0032	0.0208	0.0049	0.005	0.0223	0.1529	0.0151	0.0178	0.008	0.078	0.0171	0.0083	0.0033	0.0049	0.1085	0.0845	0.0071	0.0153	0.0105	0.0274	0.0107	0.0163	0.1505
8	rs75558033	93755988	1.22	0.223600634562227	3.31	0.196320630125924	0.426626089476844	0.287969307323229	0.1334	0.0633	0.0076	0.0032	0.0208	0.0049	0.005	0.0223	0.1529	0.0151	0.0178	0.008	0.078	0.017	0.0084	0.0033	0.0049	0.1085	0.0845	0.0071	0.0153	0.0105	0.0274	0.0107	0.0162	0.1505
8	rs62518746	93763035	1.22	0.223600634562227	3.31	0.196320630125924	0.432657538519493	0.290909901413091	0.1335	0.0633	0.0076	0.0032	0.0208	0.0049	0.005	0.0223	0.1529	0.0151	0.0177	0.008	0.078	0.017	0.0084	0.0033	0.0049	0.1085	0.0845	0.0071	0.0153	0.0105	0.0274	0.0107	0.0163	0.1505
8	rs34860628	93769298	1.21	0.250745108472337	3.33	0.177401503992083	0.435423687755317	0.287382279670815	0.1335	0.0633	0.0076	0.0032	0.0208	0.0049	0.005	0.0223	0.1529	0.0151	0.0177	0.008	0.0779	0.017	0.0084	0.0033	0.0049	0.1086	0.0845	0.0071	0.0153	0.0105	0.0274	0.0107	0.0163	0.1505
8	rs75538618	93770833	1.21	0.250745108472337	3.32	0.186688027238402	0.436367344773678	0.289144455305643	0.1335	0.0633	0.0076	0.0032	0.0208	0.0049	0.005	0.0223	0.1529	0.0151	0.0177	0.008	0.0779	0.017	0.0084	0.0033	0.0049	0.1086	0.0845	0.0071	0.0153	0.0105	0.0274	0.0107	0.0163	0.1505
8	rs72677433	93793397	1.22	0.223600634562227	3.32	0.186688027238402	0.420231161031453	0.27780746404759	0.1335	0.0633	0.0076	0.0032	0.0207	0.0048	0.005	0.0222	0.153	0.0152	0.0177	0.008	0.0782	0.017	0.0083	0.0032	0.0049	0.1087	0.0846	0.007	0.0152	0.0105	0.0275	0.0107	0.0163	0.1504
8	rs77559549	93821273	1.22	0.223600634562227	3.32	0.186688027238402	0.445799729044841	0.269483027978752	0.1335	0.0633	0.0076	0.0032	0.0207	0.0048	0.0049	0.0221	0.153	0.0152	0.0176	0.0079	0.0784	0.0169	0.0083	0.0031	0.0049	0.109	0.0847	0.007	0.0152	0.0105	0.0276	0.0108	0.0162	0.1504
8	rs112355835	93821280	1.22	0.223600634562227	3.33	0.177401503992083	0.445799729044841	0.269483027978752	0.1335	0.0633	0.0076	0.0032	0.0207	0.0048	0.0049	0.0221	0.153	0.0152	0.0176	0.0079	0.0784	0.0169	0.0083	0.0031	0.0049	0.109	0.0847	0.007	0.0152	0.0105	0.0276	0.0108	0.0162	0.1504
8	rs57346955	93853322	1.22	0.223600634562227	3.33	0.177401503992083	0.465266201934974	0.273982392761181	0.1336	0.0633	0.0075	0.0032	0.0206	0.0048	0.0048	0.0221	0.1531	0.0152	0.0176	0.0078	0.0787	0.0169	0.0083	0.003	0.0048	0.1091	0.0848	0.0069	0.0151	0.0104	0.0276	0.0107	0.0162	0.1505
8	rs7835030	93856877	1.22	0.223600634562227	3.33	0.177401503992083	0.469538558177729	0.282115512348375	0.1336	0.0633	0.0075	0.0032	0.0206	0.0048	0.0048	0.0221	0.1531	0.0152	0.0176	0.0078	0.0787	0.0169	0.0083	0.003	0.0048	0.1091	0.0848	0.0069	0.0151	0.0104	0.0276	0.0107	0.0162	0.1505
8	rs76278018	93869438	1.22	0.223600634562227	3.33	0.177401503992083	0.451302815533959	0.281182320771671	0.1339	0.0633	0.0075	0.0032	0.0206	0.0047	0.0046	0.0218	0.153	0.0152	0.0176	0.0077	0.0788	0.0169	0.0082	0.0029	0.0047	0.1094	0.0852	0.0069	0.015	0.0104	0.0276	0.0107	0.0162	0.1509
8	rs67030246	93870624	1.22	0.223600634562227	3.34	0.168454672892635	0.451302815533959	0.280949170924561	0.1339	0.0633	0.0075	0.0032	0.0206	0.0047	0.0046	0.0218	0.153	0.0152	0.0176	0.0077	0.0788	0.0169	0.0082	0.0029	0.0047	0.1094	0.0852	0.0069	0.015	0.0104	0.0276	0.0107	0.0162	0.1509
8	rs111449774	93876369	1.22	0.223600634562227	3.34	0.168454672892635	0.445322768741067	0.276414639466011	0.1339	0.0632	0.0075	0.0032	0.0206	0.0047	0.0046	0.0218	0.153	0.0152	0.0176	0.0077	0.0789	0.0169	0.0082	0.0029	0.0047	0.1094	0.0852	0.0069	0.015	0.0104	0.0276	0.0107	0.0162	0.1509
8	rs6991577	93879434	1.22	0.223600634562227	3.34	0.168454672892635	0.44300118702018	0.274908181287383	0.1338	0.0632	0.0075	0.0032	0.0206	0.0047	0.0046	0.0218	0.153	0.0152	0.0176	0.0077	0.079	0.0169	0.0082	0.0029	0.0047	0.1094	0.0852	0.0069	0.015	0.0104	0.0276	0.0107	0.0162	0.1509
8	rs75051212	93891174	1.22	0.223600634562227	3.35	0.159841057206343	0.40741463895955	0.218773296089836	0.1338	0.0633	0.0075	0.0032	0.0206	0.0047	0.0046	0.0218	0.1529	0.0152	0.0176	0.0076	0.0789	0.017	0.0081	0.0029	0.0047	0.1095	0.0853	0.0069	0.015	0.0103	0.0275	0.0107	0.0162	0.1509
8	rs113974648	93897249	1.22	0.223600634562227	3.35	0.159841057206343	0.382545192163959	0.227768889453881	0.1339	0.0633	0.0076	0.0032	0.0205	0.0047	0.0046	0.0218	0.153	0.0152	0.0176	0.0076	0.0787	0.0169	0.0081	0.0029	0.0047	0.1098	0.0853	0.0068	0.0148	0.0103	0.0275	0.0107	0.0161	0.151
8	rs4526337	93900803	1.22	0.223600634562227	3.35	0.159841057206343	0.380889641150425	0.219204095277494	0.1339	0.0633	0.0076	0.0032	0.0205	0.0047	0.0046	0.0218	0.153	0.0152	0.0176	0.0076	0.0786	0.0169	0.0081	0.003	0.0047	0.1099	0.0854	0.0068	0.0148	0.0103	0.0275	0.0107	0.0161	0.1511
8	rs16915333	93901915	1.22	0.223600634562227	3.35	0.159841057206343	0.373375665730106	0.220066526812829	0.1339	0.0633	0.0076	0.0031	0.0205	0.0047	0.0046	0.0218	0.153	0.0152	0.0176	0.0076	0.0786	0.0169	0.0081	0.003	0.0047	0.11	0.0854	0.0068	0.0148	0.0103	0.0275	0.0107	0.0161	0.1511
8	rs1365030	93928524	1.21	0.250745108472337	3.35	0.159841057206343	0.193967172032673	0.115045199489055	0.1344	0.0633	0.0073	0.0033	0.02	0.0047	0.0044	0.0215	0.1539	0.0154	0.0175	0.0074	0.078	0.0167	0.0081	0.0031	0.0045	0.1105	0.0865	0.0067	0.014	0.0097	0.0271	0.0106	0.016	0.1522
8	rs2059531	93937148	1.21	0.250745108472337	3.35	0.159841057206343	0.203636700013103	0.125770797248816	0.1344	0.0632	0.0074	0.0034	0.0201	0.0048	0.0044	0.0215	0.1539	0.0155	0.0176	0.0074	0.0779	0.0167	0.0081	0.0031	0.0045	0.1105	0.0865	0.0067	0.014	0.0096	0.0271	0.0106	0.0159	0.1521
8	rs17760707	93943731	1.21	0.250745108472337	3.35	0.159841057206343	0.199604423016933	0.120232232063049	0.1344	0.0631	0.0074	0.0035	0.0201	0.005	0.0045	0.0215	0.1536	0.0155	0.0176	0.0074	0.0779	0.0167	0.008	0.0031	0.0045	0.1102	0.0868	0.0067	0.0139	0.0096	0.0273	0.0106	0.0159	0.1518
8	rs7006482	93953275	1.21	0.250745108472337	3.35	0.159841057206343	0.208951029488622	0.140987686878883	0.1344	0.0631	0.0074	0.0036	0.0201	0.0051	0.0046	0.0215	0.1535	0.0156	0.0177	0.0074	0.0779	0.0167	0.0079	0.0032	0.0046	0.11	0.087	0.0067	0.0139	0.0096	0.0274	0.0105	0.0159	0.1517
8	rs72677463	93965482	1.21	0.250745108472337	3.36	0.151554094423325	0.239215827507434	0.187791323970311	0.134	0.063	0.0075	0.0037	0.0201	0.0052	0.0046	0.0215	0.1534	0.0156	0.0177	0.0075	0.078	0.0167	0.008	0.0032	0.0047	0.1099	0.0869	0.0067	0.0139	0.0094	0.0277	0.0106	0.0159	0.1514
8	rs397015	93965636	1.21	0.250745108472337	3.36	0.151554094423325	0.238570111737837	0.191692494967594	0.1339	0.063	0.0075	0.0037	0.0201	0.0052	0.0046	0.0215	0.1534	0.0156	0.0177	0.0075	0.078	0.0167	0.008	0.0032	0.0047	0.11	0.0869	0.0067	0.0139	0.0094	0.0277	0.0106	0.0159	0.1514
8	rs16915399	93977436	1.22	0.223600634562227	3.36	0.151554094423325	0.292342536145384	0.182396111102832	0.1339	0.063	0.0076	0.0038	0.0201	0.0054	0.0047	0.0216	0.1532	0.0157	0.0178	0.0074	0.0771	0.0167	0.0079	0.0032	0.005	0.11	0.0871	0.0067	0.014	0.0091	0.028	0.0106	0.0159	0.1514
8	rs16915402	93978009	1.22	0.223600634562227	3.36	0.151554094423325	0.293304022739089	0.188303075145859	0.1339	0.063	0.0076	0.0038	0.0201	0.0054	0.0047	0.0216	0.1532	0.0157	0.0178	0.0074	0.0771	0.0167	0.0079	0.0032	0.005	0.11	0.0871	0.0067	0.014	0.0091	0.028	0.0106	0.0159	0.1514
8	rs72677470	93990385	1.22	0.223600634562227	3.36	0.151554094423325	0.299497351701835	0.191795525003368	0.1339	0.063	0.0076	0.0038	0.0201	0.0054	0.0047	0.0216	0.1532	0.0157	0.0179	0.0074	0.0771	0.0167	0.0078	0.0032	0.005	0.11	0.0871	0.0067	0.014	0.0091	0.028	0.0106	0.0158	0.1514
8	rs60446074	93994884	1.21	0.250745108472337	3.36	0.151554094423325	0.303599096789369	0.200098280091816	0.1339	0.063	0.0076	0.0039	0.0202	0.0054	0.0047	0.0216	0.1532	0.0157	0.0179	0.0074	0.077	0.0167	0.0078	0.0032	0.005	0.11	0.0871	0.0067	0.014	0.0091	0.028	0.0106	0.0158	0.1514
8	rs1875882	93996721	1.21	0.250745108472337	3.36	0.151554094423325	0.306399261833842	0.207247956042958	0.1339	0.063	0.0076	0.0039	0.0202	0.0054	0.0047	0.0216	0.1531	0.0157	0.0179	0.0074	0.077	0.0167	0.0078	0.0032	0.005	0.11	0.0871	0.0067	0.014	0.0091	0.028	0.0106	0.0158	0.1514
8	rs16915409	93997953	1.22	0.223600634562227	3.35	0.159841057206343	0.310649799187652	0.208730310155306	0.1338	0.063	0.0076	0.0039	0.0202	0.0054	0.0047	0.0216	0.1531	0.0157	0.0179	0.0074	0.0771	0.0167	0.0078	0.0032	0.005	0.11	0.0871	0.0067	0.014	0.0091	0.028	0.0106	0.0158	0.1514
8	rs79101695	94002095	1.22	0.223600634562227	3.35	0.159841057206343	0.298185219318354	0.140802799448455	0.1338	0.063	0.0076	0.0039	0.0202	0.0054	0.0047	0.0216	0.1531	0.0157	0.0179	0.0074	0.0771	0.0167	0.0078	0.0033	0.005	0.11	0.0871	0.0067	0.014	0.0091	0.028	0.0106	0.0158	0.1514
8	rs172159	94034920	1.22	0.223600634562227	3.36	0.151554094423325	0.322978721700843	0.133299183761974	0.1337	0.063	0.0076	0.004	0.0201	0.0056	0.0047	0.0216	0.153	0.0159	0.018	0.0074	0.0768	0.0167	0.008	0.0035	0.0054	0.1096	0.0864	0.0067	0.0137	0.0092	0.028	0.0106	0.0159	0.1514
8	rs62519167	94035487	1.22	0.223600634562227	3.36	0.151554094423325	0.327399223635874	0.112569348639354	0.1337	0.0629	0.0076	0.004	0.02	0.0056	0.0047	0.0216	0.153	0.016	0.018	0.0074	0.0768	0.0167	0.008	0.0035	0.0054	0.1096	0.0864	0.0067	0.0137	0.0092	0.028	0.0106	0.0159	0.1514
8	rs62519168	94044022	1.23	0.19861485684188	3.36	0.151554094423325	0.278965029840371	0.210003689127119	0.1329	0.0609	0.0081	0.0039	0.0202	0.0056	0.0057	0.0204	0.1542	0.0167	0.0184	0.0074	0.076	0.017	0.0089	0.004	0.0054	0.1076	0.0857	0.0073	0.0141	0.0086	0.0284	0.0109	0.0162	0.1518
8	rs76087603	94044796	1.23	0.19861485684188	3.36	0.151554094423325	0.280654106468206	0.215229846873593	0.1329	0.0609	0.0081	0.0039	0.0202	0.0056	0.0057	0.0204	0.1542	0.0167	0.0184	0.0074	0.076	0.017	0.0089	0.004	0.0054	0.1076	0.0857	0.0073	0.0141	0.0086	0.0284	0.0109	0.0162	0.1518
8	rs117532263	94050366	1.23	0.19861485684188	3.35	0.159841057206343	0.299448699646236	0.23072049778309	0.1329	0.0608	0.0081	0.004	0.0202	0.0056	0.0057	0.0204	0.1544	0.0167	0.0184	0.0074	0.0759	0.0169	0.0088	0.004	0.0054	0.1076	0.0857	0.0074	0.0141	0.0086	0.0284	0.0109	0.0162	0.152
8	rs74901076	94053059	1.23	0.19861485684188	3.35	0.159841057206343	0.307779762276881	0.235115774492863	0.133	0.0608	0.0081	0.004	0.0202	0.0056	0.0057	0.0204	0.1544	0.0167	0.0184	0.0074	0.0758	0.0169	0.0088	0.004	0.0054	0.1076	0.0858	0.0074	0.0141	0.0086	0.0284	0.0109	0.0162	0.152
8	rs390534	94053462	1.23	0.19861485684188	3.34	0.168454672892635	0.322725625257854	0.236770881567235	0.1331	0.0608	0.0081	0.004	0.0202	0.0056	0.0057	0.0204	0.1544	0.0167	0.0183	0.0074	0.0758	0.0167	0.0088	0.004	0.0055	0.1078	0.0857	0.0074	0.0141	0.0086	0.0284	0.0109	0.0161	0.152
8	rs279466	94083994	1.23	0.19861485684188	3.34	0.168454672892635	0.428320017896191	0.258393372625069	0.1328	0.0614	0.008	0.0039	0.0204	0.0057	0.006	0.0202	0.1549	0.0167	0.0182	0.0073	0.0758	0.0166	0.0091	0.004	0.0055	0.1076	0.0849	0.0077	0.0143	0.0084	0.0279	0.0109	0.016	0.152
8	rs1384769	94084336	1.23	0.19861485684188	3.34	0.168454672892635	0.428144629460659	0.257145012194247	0.1328	0.0614	0.008	0.0039	0.0204	0.0057	0.006	0.0202	0.1549	0.0167	0.0182	0.0074	0.0758	0.0166	0.0091	0.004	0.0055	0.1076	0.0849	0.0077	0.0143	0.0084	0.0279	0.0109	0.016	0.152
8	rs10504925	94091222	1.23	0.19861485684188	3.33	0.177401503992083	0.384259754640142	0.185952958339467	0.1327	0.0616	0.0079	0.0038	0.0206	0.0057	0.006	0.0209	0.1544	0.0166	0.0183	0.0074	0.0751	0.0166	0.009	0.0041	0.0055	0.1075	0.0852	0.008	0.0142	0.0084	0.0276	0.0109	0.0162	0.1523
8	rs78447879	94097691	1.23	0.19861485684188	3.33	0.177401503992083	0.380173367565769	0.187382265027498	0.1327	0.0616	0.0079	0.0038	0.0207	0.0057	0.006	0.0209	0.1543	0.0166	0.0183	0.0074	0.0751	0.0165	0.009	0.0041	0.0055	0.1075	0.0852	0.008	0.0142	0.0083	0.0276	0.0109	0.0162	0.1523
8	rs80243010	94102715	1.23	0.19861485684188	3.33	0.177401503992083	0.382545192163959	0.18840548232245	0.1327	0.0616	0.0079	0.0037	0.0207	0.0057	0.006	0.021	0.1543	0.0166	0.0183	0.0074	0.0751	0.0165	0.009	0.0041	0.0055	0.1075	0.0852	0.008	0.0142	0.0083	0.0276	0.0109	0.0162	0.1523
8	rs401453	94105391	1.23	0.19861485684188	3.33	0.177401503992083	0.390095997664221	0.192414099329676	0.1327	0.0616	0.0079	0.0037	0.0207	0.0057	0.006	0.0211	0.1543	0.0166	0.0183	0.0074	0.0751	0.0165	0.009	0.0042	0.0055	0.1076	0.0852	0.008	0.0142	0.0083	0.0276	0.0109	0.0162	0.1523
8	rs79560480	94106484	1.23	0.19861485684188	3.33	0.177401503992083	0.381937733728783	0.189430596314054	0.1326	0.0616	0.0079	0.0037	0.0207	0.0057	0.006	0.0211	0.1543	0.0166	0.0183	0.0074	0.0751	0.0165	0.009	0.0042	0.0055	0.1076	0.0852	0.008	0.0142	0.0083	0.0276	0.0109	0.0162	0.1524
8	rs76283677	94122012	1.23	0.19861485684188	3.33	0.177401503992083	0.369185951540177	0.197074828949194	0.133	0.0613	0.0079	0.0036	0.0208	0.0057	0.0059	0.0215	0.1537	0.0164	0.0184	0.0074	0.075	0.0165	0.009	0.0042	0.0055	0.1078	0.085	0.008	0.0143	0.0085	0.0278	0.0108	0.0163	0.1519
8	rs279472	94123271	1.23	0.19861485684188	3.32	0.186688027238402	0.370108878176067	0.200935053612401	0.133	0.0613	0.0079	0.0036	0.0209	0.0057	0.0058	0.0215	0.1537	0.0164	0.0184	0.0074	0.075	0.0165	0.009	0.0042	0.0055	0.1078	0.085	0.0079	0.0143	0.0085	0.0278	0.0108	0.0164	0.1519
8	rs117875620	94128811	1.23	0.19861485684188	3.32	0.186688027238402	0.370054555805225	0.201982665555715	0.133	0.0612	0.0079	0.0036	0.0209	0.0057	0.0059	0.0215	0.1537	0.0164	0.0184	0.0074	0.075	0.0165	0.009	0.0042	0.0055	0.1077	0.085	0.0079	0.0143	0.0085	0.0278	0.0108	0.0164	0.1518
8	rs72662210	94129184	1.23	0.19861485684188	3.32	0.186688027238402	0.371250588087579	0.203242205344153	0.133	0.0612	0.0078	0.0036	0.0209	0.0057	0.0059	0.0215	0.1537	0.0165	0.0184	0.0074	0.075	0.0165	0.009	0.0042	0.0055	0.1077	0.085	0.0079	0.0143	0.0085	0.0278	0.0108	0.0164	0.1518
8	rs4735203	94130306	1.23	0.19861485684188	3.32	0.186688027238402	0.378358210247469	0.209260572369943	0.133	0.0612	0.0078	0.0037	0.021	0.0058	0.0059	0.0215	0.1537	0.0165	0.0185	0.0074	0.075	0.0165	0.009	0.0042	0.0056	0.1077	0.0849	0.0079	0.0143	0.0084	0.0278	0.0108	0.0164	0.1517
8	rs13266622	94136955	1.23	0.19861485684188	3.32	0.186688027238402	0.393450963304828	0.22537301434759	0.133	0.0612	0.0078	0.0037	0.021	0.0059	0.0059	0.0215	0.1537	0.0165	0.0184	0.0074	0.075	0.0165	0.009	0.0042	0.0056	0.1076	0.0849	0.0079	0.0143	0.0084	0.0279	0.0108	0.0163	0.1516
8	rs1847554	94139765	1.23	0.19861485684188	3.32	0.186688027238402	0.399752329118893	0.229407151379004	0.1329	0.0612	0.0078	0.0037	0.021	0.0059	0.0059	0.0215	0.1536	0.0165	0.0184	0.0074	0.0752	0.0165	0.009	0.0043	0.0056	0.1074	0.0848	0.0079	0.0143	0.0084	0.0279	0.0108	0.0163	0.1517
8	rs117923049	94142012	1.23	0.19861485684188	3.32	0.186688027238402	0.400543543519558	0.230282445948901	0.1329	0.0612	0.0078	0.0037	0.021	0.0059	0.0059	0.0215	0.1536	0.0165	0.0184	0.0074	0.0752	0.0165	0.009	0.0043	0.0056	0.1074	0.0848	0.0079	0.0143	0.0084	0.0279	0.0108	0.0163	0.1517
8	rs75464986	94144516	1.23	0.19861485684188	3.32	0.186688027238402	0.401845103030138	0.231049213389563	0.1329	0.0612	0.0078	0.0037	0.021	0.0059	0.0059	0.0215	0.1536	0.0165	0.0184	0.0074	0.0752	0.0165	0.009	0.0043	0.0056	0.1074	0.0847	0.0079	0.0143	0.0084	0.0279	0.0108	0.0163	0.1517
8	rs79906536	94146636	1.23	0.19861485684188	3.32	0.186688027238402	0.405364218026426	0.232914789816243	0.1329	0.0612	0.0078	0.0037	0.021	0.0059	0.0059	0.0215	0.1536	0.0165	0.0184	0.0074	0.0752	0.0165	0.009	0.0043	0.0056	0.1074	0.0847	0.0079	0.0143	0.0084	0.0279	0.0108	0.0163	0.1517
8	rs2218609	94155247	1.23	0.19861485684188	3.33	0.177401503992083	0.423364488693877	0.24902115352477	0.1329	0.0611	0.0078	0.0038	0.021	0.0059	0.006	0.0215	0.1535	0.0165	0.0185	0.0074	0.0751	0.0165	0.009	0.0043	0.0056	0.1075	0.0847	0.0079	0.0143	0.0084	0.0279	0.0108	0.0163	0.1517
8	rs733330	94158704	1.23	0.19861485684188	3.33	0.177401503992083	0.292006413439315	0.287851872625035	0.1324	0.061	0.0077	0.0041	0.0208	0.006	0.0059	0.0211	0.1529	0.0167	0.0191	0.0076	0.0747	0.0163	0.0091	0.0043	0.0056	0.1082	0.0842	0.0082	0.0141	0.0086	0.0289	0.0108	0.0163	0.1516
8	rs278578	94159583	1.23	0.19861485684188	3.33	0.177401503992083	0.268945767648541	0.290674320126259	0.132	0.0609	0.0076	0.0041	0.0208	0.0059	0.0058	0.0211	0.1531	0.0167	0.0193	0.0076	0.0751	0.0163	0.009	0.0042	0.0056	0.1081	0.0839	0.0083	0.0141	0.0088	0.029	0.0109	0.0161	0.1516
8	rs17697619	94168001	1.23	0.19861485684188	3.33	0.177401503992083	0.220593400428625	0.304910597509606	0.132	0.0614	0.0075	0.0042	0.0205	0.0058	0.0059	0.0211	0.154	0.0169	0.0194	0.0076	0.0747	0.0164	0.0088	0.0045	0.0055	0.1078	0.0838	0.0083	0.014	0.0088	0.029	0.0108	0.0161	0.151
8	rs278567	94169350	1.23	0.19861485684188	3.33	0.177401503992083	0.206363518380614	0.286443794630137	0.1322	0.0614	0.0076	0.0041	0.0205	0.0058	0.0058	0.0211	0.1539	0.0169	0.0194	0.0076	0.0747	0.0164	0.0088	0.0045	0.0054	0.1077	0.0838	0.0083	0.014	0.0088	0.029	0.0108	0.0161	0.1511
8	rs55953628	94170662	1.23	0.19861485684188	3.32	0.186688027238402	0.207038493924788	0.288556699369835	0.1322	0.0614	0.0076	0.0041	0.0205	0.0058	0.0058	0.0211	0.1539	0.0169	0.0194	0.0076	0.0749	0.0164	0.0088	0.0044	0.0054	0.1077	0.0838	0.0083	0.0141	0.0088	0.029	0.0108	0.0161	0.151
8	rs72662236	94170944	1.23	0.19861485684188	3.31	0.196320630125924	0.206879564101363	0.284803699847686	0.1322	0.0614	0.0076	0.0041	0.0207	0.0058	0.0058	0.0211	0.154	0.0169	0.0194	0.0076	0.0749	0.0163	0.0088	0.0044	0.0054	0.1077	0.0838	0.0083	0.0139	0.0088	0.029	0.0108	0.0161	0.151
8	rs278571	94172958	1.23	0.19861485684188	3.32	0.186688027238402	0.207714714882089	0.287851872625035	0.1322	0.0614	0.0076	0.0041	0.0207	0.0057	0.0058	0.0211	0.154	0.0169	0.0194	0.0076	0.0751	0.0163	0.0088	0.0044	0.0054	0.1076	0.0838	0.0083	0.014	0.0088	0.0289	0.0108	0.0161	0.1509
8	rs72662238	94179220	1.23	0.19861485684188	3.32	0.186688027238402	0.218621560799673	0.292796633443496	0.1322	0.0616	0.0076	0.0042	0.0208	0.0057	0.0058	0.0211	0.154	0.017	0.0194	0.0077	0.075	0.0163	0.0088	0.0044	0.0054	0.1075	0.0837	0.0083	0.0141	0.0089	0.0288	0.0108	0.0161	0.1508
8	rs79220623	94185203	1.23	0.19861485684188	3.31	0.196320630125924	0.224151051878715	0.294450550902146	0.1322	0.0616	0.0076	0.0042	0.0208	0.0058	0.0058	0.0211	0.1539	0.017	0.0194	0.0078	0.075	0.0163	0.0089	0.0043	0.0054	0.1074	0.0836	0.0083	0.0141	0.0089	0.0288	0.0108	0.0161	0.1508
8	rs72662241	94187387	1.22	0.223600634562227	3.31	0.196320630125924	0.223818766665271	0.292796633443496	0.1322	0.0616	0.0076	0.0042	0.0208	0.0058	0.0058	0.0211	0.1539	0.017	0.0194	0.0078	0.075	0.0163	0.0089	0.0043	0.0054	0.1074	0.0836	0.0083	0.0141	0.0089	0.0288	0.0108	0.0161	0.1508
8	rs80195017	94189410	1.22	0.223600634562227	3.3	0.2063056077908	0.227447130498016	0.282348958124428	0.1322	0.0617	0.0076	0.0042	0.0208	0.0058	0.0058	0.0211	0.1539	0.0171	0.0194	0.0078	0.0749	0.0163	0.0089	0.0043	0.0054	0.1074	0.0835	0.0083	0.0141	0.0089	0.0287	0.0108	0.0161	0.1508
8	rs7839035	94191838	1.23	0.19861485684188	3.28	0.227357389834261	0.217680232755973	0.350421645068265	0.132	0.0616	0.0076	0.0044	0.0199	0.0058	0.0062	0.0212	0.1537	0.0171	0.0195	0.0079	0.0752	0.0163	0.0089	0.0046	0.0055	0.1064	0.0838	0.0083	0.0141	0.0092	0.0288	0.0109	0.0161	0.151
8	rs117856710	94201649	1.23	0.19861485684188	3.26	0.249891789602986	0.228663808117242	0.369610304469639	0.132	0.0615	0.0075	0.0044	0.0199	0.0058	0.0062	0.0212	0.1537	0.0171	0.0194	0.0079	0.0753	0.0162	0.0089	0.0047	0.0054	0.1063	0.0838	0.0083	0.0141	0.0092	0.0287	0.0109	0.0161	0.1513
8	rs7465581	94205932	1.23	0.19861485684188	3.25	0.261729658797372	0.233779232361471	0.369231276629505	0.132	0.0614	0.0075	0.0044	0.0199	0.0058	0.0062	0.0212	0.1537	0.0172	0.0194	0.0079	0.0753	0.0162	0.0089	0.0047	0.0054	0.1062	0.0838	0.0083	0.014	0.0092	0.0286	0.0109	0.0161	0.1514
8	rs278544	94221589	1.23	0.19861485684188	3.2	0.326850259155197	0.235441385348218	0.357786665923323	0.132	0.0614	0.0075	0.0044	0.0199	0.0058	0.0063	0.0212	0.1537	0.0172	0.0194	0.0079	0.0753	0.0162	0.0089	0.0047	0.0054	0.1062	0.0838	0.0083	0.014	0.0092	0.0286	0.0109	0.0161	0.1515
8	rs1483455	94227549	1.23	0.19861485684188	3.2	0.326850259155197	0.252066118339555	0.393449533257248	0.1322	0.0613	0.0073	0.0045	0.0199	0.0059	0.0062	0.0212	0.1537	0.0172	0.0194	0.008	0.075	0.0162	0.0089	0.0047	0.0054	0.1062	0.0839	0.0083	0.014	0.0092	0.0286	0.011	0.016	0.1516
8	rs72662260	94234452	1.23	0.19861485684188	3.2	0.326850259155197	0.260160823747935	0.411434010283075	0.1321	0.0612	0.0073	0.0045	0.0199	0.0059	0.0063	0.0211	0.1537	0.0172	0.0194	0.0081	0.075	0.0162	0.0089	0.0047	0.0054	0.1062	0.0839	0.0083	0.014	0.0092	0.0287	0.011	0.016	0.1516
8	rs72662261	94244152	1.23	0.19861485684188	3.16	0.386381943985473	0.27267982715075	0.452981416287742	0.1318	0.0611	0.0074	0.0046	0.0199	0.0059	0.0064	0.0211	0.1537	0.0171	0.0195	0.0082	0.0748	0.0162	0.009	0.0048	0.0055	0.1061	0.0838	0.0083	0.014	0.0091	0.0288	0.0111	0.016	0.1518
8	rs1447314	94245892	1.23	0.19861485684188	3.15	0.402339212139645	0.265285134094937	0.461819916532034	0.1317	0.061	0.0074	0.0046	0.0198	0.006	0.0064	0.021	0.1537	0.0169	0.0196	0.0082	0.075	0.0162	0.009	0.0048	0.0055	0.1061	0.0838	0.0083	0.014	0.0091	0.0288	0.0111	0.016	0.1519
8	rs9987383	94247814	1.23	0.19861485684188	3.15	0.402339212139645	0.426451045660663	0.511347639239443	0.132	0.061	0.0074	0.0046	0.0197	0.006	0.0065	0.021	0.1537	0.0169	0.0195	0.0082	0.075	0.0162	0.0078	0.0048	0.0055	0.1061	0.0836	0.0083	0.014	0.0091	0.0301	0.0111	0.016	0.1519
8	rs76353579	94253536	1.23	0.19861485684188	3.15	0.402339212139645	0.449624451142717	0.597089739332269	0.1319	0.0611	0.0073	0.0047	0.0197	0.006	0.0066	0.021	0.1535	0.0168	0.0194	0.0082	0.0751	0.0162	0.0079	0.005	0.0055	0.1057	0.0836	0.0083	0.0139	0.009	0.0302	0.0111	0.0158	0.1521
8	rs43870	94256127	1.23	0.19861485684188	3.15	0.402339212139645	0.560853104714293	0.682489809142312	0.1317	0.0613	0.0072	0.0048	0.0197	0.006	0.0069	0.0212	0.1532	0.0168	0.0193	0.0081	0.0754	0.0163	0.008	0.0051	0.0056	0.1054	0.0834	0.0083	0.0135	0.009	0.0303	0.0113	0.0154	0.1525
8	rs117547166	94259865	1.23	0.19861485684188	3.15	0.402339212139645	0.593583469211999	0.772819732691738	0.1314	0.0612	0.0074	0.0049	0.0196	0.0061	0.007	0.0212	0.1533	0.0169	0.0192	0.0082	0.0754	0.0163	0.0081	0.0052	0.0056	0.1052	0.084	0.0083	0.0134	0.0091	0.0302	0.0114	0.0152	0.1522
8	rs16915813	94259971	1.23	0.19861485684188	3.15	0.402339212139645	0.583775414984942	0.750572618647432	0.1314	0.0612	0.0074	0.0049	0.0196	0.0061	0.007	0.0212	0.1533	0.0169	0.0192	0.0082	0.0754	0.0163	0.0081	0.0052	0.0056	0.1052	0.084	0.0083	0.0134	0.0091	0.0302	0.0114	0.0152	0.1522
8	rs17772017	94260542	1.23	0.19861485684188	3.15	0.402339212139645	0.610167329482547	0.788643346417552	0.1313	0.0612	0.0073	0.0049	0.0196	0.006	0.007	0.0212	0.1532	0.0169	0.0192	0.0082	0.0754	0.0163	0.0081	0.0053	0.0056	0.1053	0.0841	0.0083	0.0134	0.0091	0.0302	0.0114	0.0151	0.1519
8	rs278540	94263079	1.23	0.19861485684188	3.15	0.402339212139645	0.628434511076764	0.813580458824991	0.131	0.0613	0.0073	0.0049	0.0195	0.006	0.007	0.0212	0.1531	0.0168	0.0192	0.0082	0.0753	0.0165	0.0081	0.0053	0.0056	0.1052	0.0845	0.0083	0.0135	0.009	0.0302	0.0114	0.0151	0.1521
8	rs16915825	94273434	1.24	0.175701215111077	3.15	0.402339212139645	0.682661343858038	0.91836551390531	0.1301	0.0615	0.0072	0.005	0.0195	0.0061	0.0071	0.0211	0.153	0.0167	0.0193	0.0082	0.075	0.0167	0.0082	0.0054	0.0056	0.1055	0.0852	0.0083	0.0135	0.0091	0.03	0.0114	0.0149	0.1519
8	rs16915831	94280474	1.24	0.175701215111077	3.15	0.402339212139645	0.72184612719714	0.961047482399994	0.1308	0.0613	0.0071	0.005	0.0192	0.0059	0.0071	0.021	0.1522	0.0163	0.0192	0.0082	0.0754	0.0174	0.008	0.0055	0.0057	0.1045	0.0867	0.0083	0.0134	0.0089	0.0298	0.0116	0.0149	0.152
8	rs6995488	94281440	1.24	0.175701215111077	3.15	0.402339212139645	0.662969176045184	0.965177702833725	0.1309	0.0614	0.0071	0.005	0.0192	0.0059	0.0072	0.021	0.1522	0.0162	0.0192	0.0082	0.0755	0.0174	0.008	0.0055	0.0057	0.1035	0.0868	0.0083	0.0134	0.0089	0.0298	0.0116	0.0149	0.1527
8	rs35860723	94282870	1.24	0.175701215111077	3.15	0.402339212139645	0.727533890428349	1.06466047177005	0.1307	0.0615	0.0071	0.005	0.0192	0.0058	0.0072	0.021	0.1522	0.0163	0.0192	0.0082	0.0755	0.0174	0.008	0.0055	0.0057	0.1034	0.0869	0.0082	0.0134	0.0089	0.0298	0.0116	0.0149	0.1529
8	rs71530274	94291783	1.24	0.175701215111077	3.15	0.402339212139645	0.751774082987262	1.06611810098791	0.1304	0.0616	0.0071	0.005	0.0192	0.0058	0.0071	0.0209	0.1522	0.0163	0.0191	0.0082	0.0755	0.0175	0.008	0.0055	0.0057	0.1032	0.0872	0.0081	0.0135	0.0088	0.0297	0.0116	0.0148	0.1532
8	rs35234504	94300343	1.24	0.175701215111077	3.15	0.402339212139645	0.715285001649425	1.03848763755859	0.1302	0.0617	0.0071	0.0049	0.0191	0.0058	0.0071	0.0209	0.1522	0.0162	0.0191	0.0081	0.0755	0.0176	0.008	0.0055	0.0057	0.1031	0.0874	0.0081	0.0135	0.0087	0.0297	0.0116	0.0148	0.1534
8	rs2034306	94301420	1.24	0.175701215111077	3.15	0.402339212139645	0.69958802327854	1.01308092699245	0.1302	0.0618	0.007	0.0049	0.0191	0.0058	0.0071	0.0209	0.1523	0.0162	0.0191	0.0082	0.0755	0.0176	0.0081	0.0055	0.0056	0.1031	0.0873	0.0081	0.0135	0.0087	0.0297	0.0116	0.0148	0.1536
8	rs77015366	94301847	1.25	0.154769873779188	3.16	0.386381943985473	0.689819708599668	0.995784081988299	0.1309	0.0623	0.0067	0.0048	0.0191	0.0056	0.0069	0.0208	0.153	0.0161	0.0192	0.008	0.0754	0.0177	0.0079	0.0054	0.0054	0.1026	0.0878	0.008	0.0133	0.0084	0.0294	0.0114	0.0147	0.1543
8	rs1550883	94305178	1.24	0.175701215111077	3.19	0.341098255896361	1.2117764060845	1.04251861697294	0.1365	0.0664	0.0054	0.0037	0.019	0.0038	0.0049	0.0198	0.1562	0.0156	0.0198	0.0074	0.0745	0.0187	0.0064	0.0045	0.0042	0.0977	0.0918	0.0076	0.0116	0.0061	0.0283	0.0104	0.0144	0.1608
8	rs16915855	94308548	1.24	0.175701215111077	3.21	0.313017210102667	0.791933269703291	0.450978953083495	0.137	0.0665	0.0054	0.0037	0.0189	0.0038	0.0048	0.0198	0.1559	0.0155	0.0198	0.0074	0.0747	0.0188	0.0064	0.0044	0.0041	0.0989	0.0916	0.0077	0.0115	0.006	0.0282	0.0104	0.0144	0.1602
8	rs117780524	94314283	1.24	0.175701215111077	3.22	0.299593947381755	0.707639288601253	0.303597103150958	0.137	0.0666	0.0054	0.0037	0.0191	0.0037	0.0047	0.0198	0.1559	0.0155	0.0198	0.0074	0.0747	0.0188	0.0064	0.0043	0.0041	0.0991	0.0916	0.0077	0.0115	0.006	0.0282	0.0104	0.0144	0.1601
8	rs74388580	94314824	1.24	0.175701215111077	3.22	0.299593947381755	0.700324960956887	0.294568795660129	0.137	0.0666	0.0054	0.0037	0.0191	0.0037	0.0047	0.0198	0.1559	0.0155	0.0198	0.0074	0.0747	0.0188	0.0064	0.0043	0.0041	0.0991	0.0916	0.0077	0.0115	0.006	0.0282	0.0104	0.0144	0.1601
8	rs58440234	94321420	1.24	0.175701215111077	3.24	0.273955600409011	0.616692763548399	0.183714477515558	0.1371	0.0666	0.0054	0.0037	0.0191	0.0037	0.0047	0.0199	0.1561	0.0155	0.0198	0.0074	0.0747	0.0187	0.0064	0.0043	0.0041	0.0992	0.0916	0.0077	0.0115	0.006	0.0282	0.0104	0.0144	0.16
8	rs80319208	94324205	1.24	0.175701215111077	3.24	0.273955600409011	0.625699711127119	0.179265510456408	0.1371	0.0666	0.0054	0.0036	0.0191	0.0037	0.0047	0.0199	0.1561	0.0155	0.0198	0.0074	0.0747	0.0187	0.0064	0.0043	0.0041	0.0992	0.0916	0.0077	0.0115	0.006	0.0282	0.0104	0.0144	0.16
8	rs75569109	94333933	1.24	0.175701215111077	3.24	0.273955600409011	0.595773318944606	0.137032169980304	0.1373	0.0667	0.0055	0.0036	0.0191	0.0037	0.0047	0.0198	0.1561	0.0155	0.0198	0.0075	0.0747	0.0186	0.0064	0.0043	0.004	0.0993	0.0916	0.0077	0.0114	0.006	0.0281	0.0104	0.0144	0.1599
8	rs7828139	94335304	1.24	0.175701215111077	3.24	0.273955600409011	0.593104937213253	0.132484835646443	0.1373	0.0667	0.0055	0.0036	0.0191	0.0037	0.0047	0.0198	0.1561	0.0155	0.0198	0.0075	0.0747	0.0186	0.0064	0.0043	0.004	0.0993	0.0916	0.0077	0.0114	0.006	0.0281	0.0104	0.0144	0.1599
8	rs277789	94339212	1.24	0.175701215111077	3.24	0.273955600409011	0.589896567497282	0.115989665167208	0.1373	0.0667	0.0055	0.0036	0.0191	0.0037	0.0047	0.0198	0.1561	0.0155	0.0198	0.0075	0.0747	0.0186	0.0064	0.0043	0.004	0.0993	0.0917	0.0077	0.0114	0.006	0.0281	0.0104	0.0144	0.1599
8	rs6992728	94356703	1.24	0.175701215111077	3.24	0.273955600409011	0.542418868955992	0.0665491994679272	0.137	0.0672	0.0054	0.0035	0.0192	0.0034	0.0045	0.0197	0.1561	0.0154	0.0199	0.0074	0.0756	0.0185	0.0064	0.0041	0.0038	0.0994	0.092	0.0077	0.0111	0.0058	0.0276	0.0104	0.0143	0.161
8	rs7387468	94358098	1.24	0.175701215111077	3.25	0.261729658797372	0.545832639992197	0.0671703131928342	0.137	0.0672	0.0054	0.0035	0.0192	0.0034	0.0045	0.0197	0.1561	0.0154	0.0199	0.0074	0.0757	0.0185	0.0064	0.0041	0.0038	0.0994	0.092	0.0077	0.0111	0.0058	0.0275	0.0104	0.0143	0.161
8	rs35107632	94363818	1.24	0.175701215111077	3.27	0.2384362992664	0.559189482575595	0.0824075857190502	0.1368	0.0673	0.0053	0.0034	0.0192	0.0034	0.0044	0.0196	0.1564	0.0153	0.0199	0.0074	0.076	0.0186	0.0064	0.004	0.0037	0.0994	0.0922	0.0077	0.0111	0.0058	0.0275	0.0104	0.0143	0.1608
8	rs76542442	94365859	1.24	0.175701215111077	3.27	0.2384362992664	0.532303291203735	0.0777247094247361	0.1366	0.0674	0.0053	0.0034	0.0192	0.0034	0.0044	0.0196	0.1566	0.0153	0.0199	0.0074	0.0762	0.0186	0.0063	0.004	0.0037	0.0993	0.0923	0.0077	0.0111	0.0058	0.0274	0.0104	0.0143	0.1608
8	rs78929508	94369065	1.24	0.175701215111077	3.28	0.227357389834261	0.545175360716831	0.0707352835858344	0.1366	0.0675	0.0053	0.0033	0.0192	0.0033	0.0044	0.0197	0.1566	0.0153	0.0198	0.0073	0.0764	0.0186	0.0063	0.0039	0.0037	0.0993	0.0925	0.0077	0.0111	0.0057	0.0273	0.0104	0.0143	0.1609
8	rs1367793	94370855	1.24	0.175701215111077	3.28	0.227357389834261	0.481602166565461	0.0598781317127712	0.1366	0.0675	0.0053	0.0033	0.0192	0.0033	0.0044	0.0197	0.1566	0.0152	0.0198	0.0073	0.0765	0.0186	0.0063	0.0039	0.0036	0.0993	0.0925	0.0077	0.011	0.0058	0.0272	0.0104	0.0143	0.1609
8	rs6987453	94383380	1.23	0.19861485684188	3.28	0.227357389834261	0.549718185849364	0.0736564921435649	0.1375	0.0677	0.0052	0.0032	0.0192	0.0032	0.0043	0.0196	0.1565	0.0153	0.0196	0.0073	0.0774	0.0186	0.0062	0.0039	0.0035	0.0985	0.0933	0.0075	0.0108	0.0058	0.0268	0.0104	0.0142	0.1607
8	rs1864673	94385560	1.23	0.19861485684188	3.28	0.227357389834261	0.482965509854844	0.0125839499693849	0.1378	0.0678	0.0053	0.0031	0.0193	0.0031	0.0042	0.0197	0.1564	0.0154	0.0195	0.0073	0.0778	0.0186	0.0062	0.0038	0.0034	0.0981	0.0937	0.0075	0.0107	0.0058	0.0267	0.0105	0.0144	0.1606
8	rs56657081	94386623	1.23	0.19861485684188	3.29	0.21664916022799	0.476845173065056	0.011107902440145	0.1379	0.0678	0.0053	0.0031	0.0193	0.0031	0.0042	0.0197	0.1564	0.0155	0.0195	0.0073	0.078	0.0186	0.0062	0.0038	0.0034	0.0979	0.0939	0.0075	0.0106	0.0058	0.0266	0.0105	0.0144	0.1605
8	rs13266148	94386966	1.23	0.19861485684188	3.29	0.21664916022799	0.480797431934113	0.0115895461015535	0.138	0.0679	0.0053	0.0031	0.0193	0.0031	0.0042	0.0197	0.1564	0.0155	0.0195	0.0073	0.078	0.0186	0.0061	0.0038	0.0033	0.0979	0.0939	0.0075	0.0106	0.0058	0.0266	0.0104	0.0144	0.1605
8	rs117547518	94387344	1.23	0.19861485684188	3.3	0.2063056077908	0.487938836983513	0.0129675137212098	0.138	0.0679	0.0053	0.0031	0.0193	0.0031	0.0042	0.0197	0.1564	0.0155	0.0195	0.0073	0.078	0.0186	0.0061	0.0038	0.0033	0.0978	0.094	0.0075	0.0106	0.0058	0.0266	0.0104	0.0144	0.1605
8	rs11779394	94396429	1.23	0.19861485684188	3.3	0.2063056077908	0.503069444528123	0.0101758538103005	0.1389	0.068	0.0052	0.0028	0.0195	0.0029	0.0039	0.0197	0.1559	0.0158	0.0196	0.0075	0.0789	0.0186	0.0059	0.0037	0.0031	0.0969	0.0952	0.0074	0.0101	0.0057	0.0264	0.0103	0.0145	0.16
8	rs6471376	94405276	1.23	0.19861485684188	3.3	0.2063056077908	0.44615761415181	0.0088032617126953	0.1389	0.0681	0.0053	0.0028	0.0196	0.0029	0.0038	0.0197	0.1558	0.0159	0.0196	0.0076	0.0791	0.0187	0.0058	0.0037	0.003	0.097	0.0949	0.0074	0.0101	0.0057	0.0264	0.0102	0.0146	0.1601
8	rs34240847	94408811	1.23	0.19861485684188	3.3	0.2063056077908	0.414516843717124	0.0101189868557896	0.139	0.0681	0.0053	0.0028	0.0196	0.0029	0.0038	0.0198	0.1558	0.0159	0.0196	0.0075	0.0792	0.0187	0.0058	0.0037	0.003	0.097	0.0949	0.0074	0.0101	0.0057	0.0264	0.0102	0.0146	0.1602
8	rs62524371	94409651	1.23	0.19861485684188	3.29	0.21664916022799	0.412219103442899	0.0104626369415013	0.139	0.0681	0.0053	0.0028	0.0196	0.0029	0.0038	0.0198	0.1558	0.0159	0.0196	0.0075	0.0792	0.0187	0.0058	0.0037	0.003	0.097	0.0949	0.0074	0.01	0.0057	0.0264	0.0102	0.0146	0.1602
8	rs3847148	94410770	1.23	0.19861485684188	3.3	0.2063056077908	0.410786257474519	0.0104337750864536	0.139	0.0681	0.0053	0.0028	0.0196	0.0029	0.0038	0.0198	0.1559	0.0159	0.0196	0.0075	0.0792	0.0187	0.0059	0.0037	0.003	0.097	0.0949	0.0074	0.01	0.0057	0.0263	0.0102	0.0145	0.1603
8	rs72664352	94412107	1.23	0.19861485684188	3.3	0.2063056077908	0.412448590282325	0.010841548984753	0.139	0.0681	0.0053	0.0028	0.0197	0.0029	0.0038	0.0198	0.1558	0.0159	0.0196	0.0075	0.0792	0.0187	0.0058	0.0037	0.003	0.0969	0.095	0.0074	0.01	0.0057	0.0263	0.0102	0.0145	0.1603
8	rs116983522	94412605	1.23	0.19861485684188	3.3	0.2063056077908	0.413654443373792	0.0107242275523274	0.139	0.0681	0.0053	0.0028	0.0197	0.0029	0.0038	0.0198	0.1558	0.0159	0.0196	0.0075	0.0792	0.0187	0.0058	0.0037	0.003	0.0969	0.095	0.0074	0.01	0.0057	0.0263	0.0102	0.0145	0.1603
8	rs4735218	94416271	1.23	0.19861485684188	3.3	0.2063056077908	0.394797009350411	0.0127111596387082	0.139	0.0681	0.0053	0.0027	0.0197	0.0029	0.0038	0.0198	0.1559	0.0158	0.0197	0.0076	0.0792	0.0187	0.0059	0.0037	0.003	0.0967	0.0951	0.0074	0.01	0.0057	0.0264	0.0102	0.0146	0.1604
8	rs62524380	94428743	1.23	0.19861485684188	3.3	0.2063056077908	0.350235513150186	0.0157075763400536	0.1389	0.0682	0.005	0.0027	0.0198	0.0028	0.0037	0.0198	0.156	0.0157	0.0197	0.0075	0.0794	0.0187	0.0058	0.0036	0.003	0.0961	0.0956	0.0072	0.0099	0.0057	0.0269	0.01	0.0148	0.1606
8	rs3857901	94437128	1.23	0.19861485684188	3.29	0.21664916022799	0.334939666999781	0.0233616195959469	0.139	0.0682	0.0048	0.0027	0.0198	0.0027	0.0037	0.0198	0.1558	0.0156	0.0196	0.0074	0.0794	0.0188	0.0058	0.0036	0.003	0.0961	0.0959	0.0071	0.0099	0.0057	0.0269	0.0099	0.0148	0.1611
8	rs6985330	94442973	1.23	0.19861485684188	3.29	0.21664916022799	0.335455871698807	0.0272449100544205	0.139	0.0682	0.0048	0.0027	0.0198	0.0027	0.0036	0.0198	0.1558	0.0156	0.0196	0.0074	0.0793	0.0188	0.0058	0.0036	0.003	0.096	0.0959	0.0071	0.0098	0.0057	0.027	0.0099	0.0149	0.1614
8	rs6992973	94444664	1.23	0.19861485684188	3.29	0.21664916022799	0.336127555857039	0.0269680397768315	0.139	0.0682	0.0048	0.0027	0.0198	0.0027	0.0036	0.0198	0.1558	0.0156	0.0196	0.0074	0.0794	0.0188	0.0058	0.0036	0.003	0.096	0.0959	0.0071	0.0098	0.0057	0.027	0.0099	0.0149	0.1614
8	rs71530283	94460309	1.23	0.19861485684188	3.29	0.21664916022799	0.334114599626426	0.025648658810426	0.1389	0.0682	0.0048	0.0027	0.0198	0.0027	0.0036	0.0198	0.1558	0.0156	0.0196	0.0074	0.0794	0.0188	0.0058	0.0036	0.003	0.096	0.096	0.0071	0.0098	0.0057	0.027	0.0098	0.0149	0.1614
8	rs117571630	94466292	1.23	0.19861485684188	3.28	0.227357389834261	0.333342060717415	0.0255139579225171	0.1389	0.0682	0.0048	0.0027	0.0198	0.0027	0.0036	0.0198	0.1558	0.0156	0.0195	0.0074	0.0795	0.0188	0.0058	0.0036	0.003	0.096	0.096	0.0071	0.0098	0.0056	0.027	0.0098	0.0149	0.1614
8	rs10093768	94476967	1.23	0.19861485684188	3.28	0.227357389834261	0.330158780694719	0.0266009526377615	0.1389	0.0682	0.0048	0.0027	0.0198	0.0027	0.0036	0.0198	0.1558	0.0156	0.0195	0.0074	0.0795	0.0188	0.0058	0.0036	0.003	0.0959	0.096	0.0071	0.0098	0.0056	0.027	0.0098	0.0149	0.1614
8	rs4332101	94529568	1.23	0.19861485684188	3.28	0.227357389834261	0.28385952494803	0.0319538013725012	0.1388	0.0683	0.0047	0.0026	0.0198	0.0026	0.0035	0.0198	0.156	0.0156	0.0194	0.0073	0.08	0.0189	0.0058	0.0035	0.0029	0.0956	0.0961	0.007	0.0097	0.0055	0.0272	0.0097	0.0149	0.1615
8	rs112659817	94535270	1.23	0.19861485684188	3.28	0.227357389834261	0.27258729321159	0.0337196725197628	0.1388	0.0683	0.0047	0.0026	0.0198	0.0026	0.0035	0.0198	0.156	0.0156	0.0194	0.0073	0.08	0.019	0.0058	0.0035	0.0029	0.0956	0.0962	0.007	0.0097	0.0055	0.0273	0.0097	0.015	0.1615
8	rs78354045	94541813	1.23	0.19861485684188	3.28	0.227357389834261	0.230179188510995	0.0455637695856857	0.1388	0.0683	0.0046	0.0026	0.0198	0.0026	0.0035	0.0199	0.156	0.0155	0.0194	0.0072	0.0803	0.0191	0.0059	0.0034	0.0029	0.0955	0.0963	0.0069	0.0097	0.0055	0.0273	0.0095	0.015	0.1616
8	rs4490800	94542101	1.23	0.19861485684188	3.28	0.227357389834261	0.22811795444238	0.0466813831772201	0.1388	0.0683	0.0046	0.0026	0.0198	0.0026	0.0035	0.0199	0.156	0.0155	0.0194	0.0072	0.0803	0.0191	0.0059	0.0034	0.0029	0.0955	0.0963	0.0069	0.0097	0.0055	0.0273	0.0095	0.015	0.1616
8	rs116908975	94572712	1.23	0.19861485684188	3.28	0.227357389834261	0.218293884251717	0.0704529105358112	0.1382	0.0683	0.0046	0.0026	0.0198	0.0026	0.0034	0.02	0.1564	0.0155	0.0195	0.0069	0.0801	0.0192	0.0058	0.0034	0.0029	0.0955	0.0964	0.0069	0.0097	0.0054	0.0275	0.0094	0.0151	0.1618
8	rs117316819	94584264	1.23	0.19861485684188	3.28	0.227357389834261	0.2259835353307	0.0824828111152438	0.138	0.0683	0.0044	0.0026	0.0198	0.0026	0.0034	0.02	0.1566	0.0155	0.0195	0.0069	0.0801	0.0192	0.0058	0.0034	0.0029	0.0956	0.0964	0.007	0.0097	0.0054	0.0276	0.0094	0.0151	0.1619
8	rs183698680	94586987	1.23	0.19861485684188	3.29	0.21664916022799	0.225816602283665	0.0825580642487778	0.138	0.0683	0.0044	0.0026	0.0198	0.0026	0.0034	0.02	0.1566	0.0155	0.0195	0.0069	0.0801	0.0192	0.0058	0.0034	0.0029	0.0956	0.0964	0.007	0.0097	0.0054	0.0276	0.0094	0.0151	0.1619
8	rs7015669	94588994	1.23	0.19861485684188	3.29	0.21664916022799	0.225816602283665	0.0827839899811906	0.138	0.0683	0.0044	0.0026	0.0198	0.0026	0.0034	0.02	0.1566	0.0155	0.0195	0.0069	0.0801	0.0192	0.0058	0.0034	0.0029	0.0956	0.0964	0.007	0.0097	0.0054	0.0276	0.0094	0.0151	0.1619
8	rs117899915	94589737	1.23	0.19861485684188	3.28	0.227357389834261	0.225608032614244	0.0835388748898197	0.138	0.0683	0.0044	0.0026	0.0198	0.0026	0.0034	0.02	0.1566	0.0155	0.0195	0.0069	0.0801	0.0192	0.0058	0.0034	0.0029	0.0956	0.0964	0.007	0.0097	0.0054	0.0276	0.0094	0.0151	0.1619
8	rs4563863	94592779	1.23	0.19861485684188	3.26	0.249891789602986	0.223818766665271	0.085590828665106	0.1381	0.0683	0.0044	0.0026	0.0198	0.0026	0.0033	0.02	0.1566	0.0155	0.0195	0.0069	0.0801	0.0192	0.0057	0.0034	0.0029	0.0956	0.0964	0.007	0.0097	0.0053	0.0276	0.0094	0.0151	0.1619
8	rs72666441	94593110	1.23	0.19861485684188	3.24	0.273955600409011	0.239560603148733	0.094949494324367	0.1381	0.0683	0.0044	0.0026	0.0199	0.0026	0.0033	0.02	0.1566	0.0155	0.0195	0.0069	0.0801	0.0192	0.0056	0.0034	0.0029	0.0956	0.0964	0.007	0.0097	0.0053	0.0276	0.0094	0.0151	0.1619
8	rs4631430	94612210	1.23	0.19861485684188	3.24	0.273955600409011	0.208671499756677	0.0937586430663705	0.1377	0.0683	0.0044	0.0026	0.0199	0.0026	0.0033	0.02	0.1569	0.0155	0.0195	0.0069	0.0798	0.0193	0.0058	0.0033	0.0029	0.0956	0.0964	0.007	0.0097	0.0053	0.0276	0.0094	0.0153	0.1622
8	rs78844570	94616981	1.23	0.19861485684188	3.24	0.273955600409011	0.208671499756677	0.0942342717704379	0.1377	0.0683	0.0044	0.0026	0.0199	0.0026	0.0033	0.02	0.1569	0.0155	0.0195	0.0069	0.0798	0.0193	0.0058	0.0033	0.0029	0.0956	0.0964	0.007	0.0097	0.0053	0.0275	0.0094	0.0153	0.1622
8	rs17709473	94628133	1.23	0.19861485684188	3.24	0.273955600409011	0.210592514076687	0.103861291198418	0.1377	0.0681	0.0044	0.0026	0.02	0.0026	0.0033	0.0201	0.157	0.0156	0.0195	0.0068	0.0795	0.0193	0.0058	0.0033	0.003	0.0958	0.0965	0.007	0.0096	0.0053	0.0275	0.0093	0.0153	0.1622
8	rs11783982	94639779	1.23	0.19861485684188	3.23	0.286575202599778	0.184788585789287	0.131582166510464	0.1371	0.0683	0.0044	0.0026	0.0201	0.0026	0.0032	0.0201	0.1575	0.0155	0.0197	0.0068	0.0795	0.0193	0.0057	0.0033	0.003	0.0953	0.0966	0.007	0.0096	0.0053	0.0274	0.0092	0.0153	0.1629
8	rs78836578	94645830	1.23	0.19861485684188	3.22	0.299593947381755	0.174132330058706	0.136483516162505	0.137	0.0683	0.0044	0.0027	0.0201	0.0026	0.0032	0.0201	0.1576	0.0155	0.0197	0.0068	0.0795	0.0194	0.0057	0.0033	0.003	0.0951	0.0966	0.0071	0.0096	0.0053	0.0274	0.0091	0.0153	0.163
8	rs11776927	94662089	1.23	0.19861485684188	3.22	0.299593947381755	0.109070513967327	0.167423667805137	0.1362	0.0684	0.0044	0.0027	0.0202	0.0027	0.0032	0.0202	0.158	0.0153	0.0199	0.0068	0.0794	0.0195	0.0057	0.0033	0.003	0.0944	0.0966	0.0072	0.0096	0.0053	0.0273	0.0089	0.0153	0.1636
8	rs75254117	94682742	1.23	0.19861485684188	3.22	0.299593947381755	0.0596895027077334	0.209791280897878	0.1355	0.0684	0.0045	0.0028	0.0204	0.0029	0.0032	0.0204	0.1585	0.0152	0.02	0.0066	0.0791	0.0196	0.0057	0.0032	0.0031	0.0934	0.0964	0.0073	0.0096	0.0054	0.0272	0.0086	0.0154	0.1646
8	rs78161641	94685802	1.23	0.19861485684188	3.21	0.313017210102667	0.052295750829688	0.215015704964201	0.1354	0.0684	0.0045	0.0028	0.0204	0.0029	0.0032	0.0204	0.1587	0.0152	0.0201	0.0066	0.079	0.0196	0.0057	0.0032	0.0031	0.0933	0.0964	0.0074	0.0096	0.0054	0.0271	0.0086	0.0154	0.1649
8	rs117243274	94690428	1.23	0.19861485684188	3.21	0.313017210102667	0.0444129889863029	0.220822063965596	0.1352	0.0684	0.0045	0.0028	0.0204	0.0029	0.0032	0.0205	0.1588	0.0151	0.0201	0.0066	0.0789	0.0196	0.0057	0.0031	0.0031	0.093	0.0964	0.0074	0.0096	0.0055	0.0271	0.0085	0.0154	0.1652
8	rs2976363	94698969	1.23	0.19861485684188	3.21	0.313017210102667	0.0376784931241971	0.239205107862415	0.1351	0.0684	0.0045	0.0028	0.0205	0.003	0.0032	0.0205	0.159	0.0151	0.0202	0.0066	0.0788	0.0196	0.0057	0.0031	0.0031	0.0927	0.0964	0.0075	0.0095	0.0055	0.027	0.0085	0.0154	0.1655
8	rs17710303	94700401	1.23	0.19861485684188	3.23	0.286575202599778	0.0347576577027944	0.224069653087461	0.135	0.0683	0.0045	0.0028	0.0204	0.003	0.0032	0.0205	0.159	0.0151	0.0202	0.0066	0.0788	0.0196	0.0057	0.0031	0.0031	0.0927	0.0963	0.0075	0.0095	0.0055	0.027	0.0084	0.0154	0.1656
8	rs10105040	94711093	1.23	0.19861485684188	3.22	0.299593947381755	0.0429902018038629	0.348929055423898	0.1346	0.0675	0.0046	0.0028	0.0206	0.003	0.0033	0.0205	0.1595	0.0152	0.0202	0.0064	0.0781	0.0196	0.0057	0.003	0.0031	0.0931	0.0959	0.0077	0.0095	0.0056	0.0263	0.0084	0.0163	0.1667
8	rs36117362	94738629	1.23	0.19861485684188	3.21	0.313017210102667	0.0463023435208114	0.380904330118517	0.1347	0.0673	0.0046	0.0028	0.0206	0.0031	0.0033	0.0204	0.1599	0.0152	0.0203	0.0064	0.0778	0.0197	0.0058	0.003	0.0031	0.0929	0.0957	0.0077	0.0095	0.0056	0.0263	0.0084	0.0165	0.1666
8	rs35868637	94743876	1.23	0.19861485684188	3.21	0.313017210102667	0.046739942066198	0.381414158792163	0.1347	0.0673	0.0046	0.0029	0.0206	0.0031	0.0033	0.0204	0.1599	0.0152	0.0203	0.0064	0.0778	0.0197	0.0058	0.003	0.0031	0.0929	0.0957	0.0077	0.0095	0.0056	0.0263	0.0084	0.0165	0.1666
8	rs16916188	94746049	1.23	0.19861485684188	3.21	0.313017210102667	0.0479737364315679	0.387803021158424	0.1346	0.0672	0.0046	0.003	0.0206	0.0031	0.0033	0.0204	0.1599	0.0152	0.0203	0.0064	0.0778	0.0197	0.0058	0.003	0.0031	0.0929	0.0957	0.0077	0.0095	0.0056	0.0263	0.0084	0.0165	0.1666
8	rs146661551	94746196	1.23	0.19861485684188	3.21	0.313017210102667	0.0479577805806215	0.385499626947226	0.1346	0.0672	0.0046	0.003	0.0206	0.0031	0.0033	0.0204	0.1599	0.0152	0.0203	0.0064	0.0778	0.0197	0.0058	0.003	0.0031	0.0929	0.0957	0.0077	0.0095	0.0056	0.0263	0.0084	0.0165	0.1666
8	rs111589624	94747496	1.23	0.19861485684188	3.21	0.313017210102667	0.0478143395091914	0.387034799202471	0.1346	0.0672	0.0046	0.003	0.0206	0.0031	0.0033	0.0204	0.1599	0.0152	0.0203	0.0064	0.0778	0.0197	0.0058	0.003	0.0031	0.0929	0.0957	0.0077	0.0095	0.0057	0.0263	0.0084	0.0165	0.1666
8	rs3813853	94752754	1.23	0.19861485684188	3.2	0.326850259155197	0.0468497784543252	0.418479686400131	0.1346	0.0671	0.0047	0.003	0.0208	0.0031	0.0033	0.0204	0.1601	0.0152	0.0204	0.0064	0.0777	0.0197	0.0058	0.003	0.0031	0.0928	0.0955	0.0077	0.0095	0.0057	0.0263	0.0085	0.0166	0.1665
8	rs77688201	94762546	1.23	0.19861485684188	3.19	0.341098255896361	0.050473994841249	0.462491324204394	0.1342	0.0668	0.0048	0.003	0.0208	0.0032	0.0033	0.0205	0.16	0.0152	0.0204	0.0063	0.0775	0.0197	0.0059	0.003	0.0031	0.0933	0.0954	0.0077	0.0095	0.0058	0.0263	0.0086	0.0167	0.1665
8	rs66507812	94766847	1.23	0.19861485684188	3.17	0.370859203571921	0.0503584828490156	0.43583752910305	0.1342	0.0668	0.0048	0.003	0.0207	0.0032	0.0033	0.0205	0.16	0.0152	0.0204	0.0062	0.0775	0.0197	0.0059	0.003	0.0031	0.0933	0.0955	0.0077	0.0095	0.0058	0.0262	0.0086	0.0167	0.1665
8	rs73324992	94772165	1.23	0.19861485684188	3.17	0.370859203571921	0.051806820600309	0.422014660590019	0.1343	0.0668	0.0048	0.003	0.0205	0.0032	0.0033	0.0204	0.1601	0.0152	0.0204	0.0062	0.0775	0.0197	0.0059	0.003	0.0031	0.0934	0.0955	0.0077	0.0095	0.0058	0.0262	0.0086	0.0167	0.1665
8	rs3097418	94782731	1.23	0.19861485684188	3.17	0.370859203571921	0.0567286803806976	0.410913404832249	0.1343	0.0669	0.0048	0.0031	0.0203	0.0032	0.0033	0.0203	0.1601	0.0152	0.0204	0.0063	0.0775	0.0196	0.0058	0.003	0.0031	0.0935	0.0954	0.0076	0.0095	0.0058	0.0262	0.0086	0.0167	0.1666
8	rs35793208	94792887	1.23	0.19861485684188	3.17	0.370859203571921	0.0597634210434934	0.399764161304898	0.1343	0.067	0.0048	0.0032	0.0202	0.0033	0.0033	0.0203	0.1602	0.0153	0.0204	0.0063	0.0775	0.0196	0.0058	0.0031	0.0031	0.0935	0.0954	0.0076	0.0095	0.0058	0.0261	0.0086	0.0167	0.1666
8	rs3134031	94808165	1.23	0.19861485684188	3.16	0.386381943985473	0.0662103169379932	0.399893319376163	0.1343	0.067	0.0048	0.0032	0.02	0.0033	0.0033	0.0202	0.1603	0.0153	0.0204	0.0063	0.0776	0.0196	0.0058	0.0031	0.0032	0.0935	0.0953	0.0075	0.0095	0.0059	0.026	0.0086	0.0167	0.1666
8	rs72668304	94814450	1.23	0.19861485684188	3.15	0.402339212139645	0.0648158187952925	0.389981945165096	0.1343	0.067	0.0048	0.0032	0.02	0.0033	0.0033	0.0202	0.1603	0.0153	0.0204	0.0063	0.0775	0.0196	0.0058	0.0031	0.0031	0.0935	0.0953	0.0075	0.0095	0.0059	0.0261	0.0086	0.0167	0.1665
8	rs117195541	94817064	1.23	0.19861485684188	3.15	0.402339212139645	0.0647963169565795	0.382689563129021	0.1343	0.067	0.0048	0.0032	0.02	0.0033	0.0033	0.0202	0.1603	0.0153	0.0204	0.0063	0.0775	0.0196	0.0058	0.0031	0.0031	0.0935	0.0953	0.0075	0.0095	0.0059	0.0261	0.0086	0.0167	0.1666
8	rs12674712	94837810	1.23	0.19861485684188	3.15	0.402339212139645	0.0649329107896083	0.3506705877194	0.1345	0.0671	0.0048	0.0031	0.02	0.0033	0.0032	0.0202	0.1606	0.0153	0.0204	0.0063	0.0774	0.0196	0.0059	0.0031	0.003	0.0936	0.0953	0.0072	0.0095	0.0059	0.0261	0.0086	0.0168	0.1666
8	rs117552991	94855755	1.24	0.175701215111077	3.15	0.402339212139645	0.0710898207696274	0.318864238315384	0.1345	0.0673	0.0048	0.0031	0.0199	0.0033	0.0033	0.0202	0.1607	0.0153	0.0206	0.0061	0.0771	0.0195	0.006	0.0031	0.003	0.0936	0.0953	0.0072	0.0095	0.006	0.026	0.0086	0.0168	0.1666
8	rs55803905	94856053	1.24	0.175701215111077	3.14	0.418735639412168	0.0713594860571784	0.31971217204012	0.1345	0.0674	0.0048	0.0031	0.0199	0.0033	0.0033	0.0202	0.1607	0.0153	0.0206	0.0061	0.0771	0.0195	0.006	0.0031	0.003	0.0936	0.0953	0.0072	0.0095	0.006	0.026	0.0086	0.0168	0.1666
8	rs4607574	94866938	1.24	0.175701215111077	3.14	0.418735639412168	0.0781638918270453	0.312225154572281	0.1345	0.0676	0.0049	0.0031	0.0197	0.0032	0.0033	0.0201	0.1607	0.0153	0.0207	0.006	0.0768	0.0194	0.006	0.0031	0.003	0.0935	0.0952	0.0072	0.0095	0.0061	0.0259	0.0086	0.0169	0.1666
8	rs4327832	94869853	1.24	0.175701215111077	3.14	0.418735639412168	0.0838657756657996	0.300499250035185	0.1345	0.0677	0.0049	0.0031	0.0197	0.0033	0.0033	0.0201	0.1608	0.0153	0.0208	0.006	0.0766	0.0194	0.0061	0.0031	0.003	0.0936	0.0952	0.0072	0.0095	0.0062	0.0258	0.0086	0.0169	0.1666
8	rs4418314	94873835	1.24	0.175701215111077	3.15	0.402339212139645	0.108636063274952	0.318622093693423	0.1344	0.0677	0.0049	0.0032	0.0196	0.0033	0.0033	0.02	0.1609	0.0153	0.0209	0.0059	0.0768	0.0194	0.0061	0.0032	0.003	0.0936	0.0947	0.0072	0.0094	0.0062	0.0258	0.0087	0.0172	0.1666
8	rs7826194	94882313	1.24	0.175701215111077	3.15	0.402339212139645	0.108202685298765	0.292678604437585	0.1339	0.0683	0.0049	0.0031	0.0196	0.0032	0.0034	0.0201	0.1605	0.0153	0.0209	0.0059	0.0766	0.0193	0.0061	0.003	0.0032	0.094	0.0941	0.0071	0.0098	0.0062	0.0256	0.0087	0.0173	0.1668
8	rs7822838	94882613	1.24	0.175701215111077	3.15	0.402339212139645	0.11065439755998	0.301332348883514	0.134	0.0683	0.0049	0.0031	0.0196	0.0032	0.0034	0.0201	0.1606	0.0152	0.0209	0.0059	0.0766	0.0193	0.0061	0.003	0.0032	0.094	0.0941	0.0071	0.0098	0.0062	0.0256	0.0087	0.0173	0.1669
8	rs4236815	94892120	1.24	0.175701215111077	3.15	0.402339212139645	0.108608945729177	0.289497283324238	0.1339	0.0679	0.005	0.0031	0.0195	0.0032	0.0034	0.02	0.1604	0.0152	0.0211	0.006	0.0763	0.0192	0.0063	0.0031	0.0032	0.0944	0.0937	0.0071	0.0099	0.0064	0.0255	0.0088	0.0172	0.1672
8	rs74598357	94894602	1.24	0.175701215111077	3.15	0.402339212139645	0.116167991530784	0.305747340710229	0.1339	0.0678	0.005	0.0032	0.0195	0.0032	0.0035	0.02	0.1604	0.0153	0.0211	0.006	0.0762	0.0192	0.0063	0.0031	0.0032	0.0944	0.0935	0.0071	0.01	0.0064	0.0254	0.0088	0.0172	0.1673
8	rs117537755	94896353	1.24	0.175701215111077	3.18	0.355766254763284	0.118328213815052	0.260895773789267	0.1339	0.0676	0.005	0.0032	0.0195	0.0032	0.0035	0.0201	0.1602	0.0153	0.0211	0.006	0.076	0.0192	0.0063	0.0031	0.0032	0.0946	0.0933	0.007	0.0101	0.0065	0.0254	0.0088	0.0173	0.1673
8	rs28655632	94902266	1.24	0.175701215111077	3.18	0.355766254763284	0.135621150225416	0.23876192736424	0.134	0.0672	0.0051	0.0032	0.0195	0.0033	0.0037	0.0202	0.1597	0.0155	0.021	0.006	0.0756	0.0192	0.0064	0.0033	0.0032	0.0949	0.0927	0.007	0.0104	0.0066	0.0253	0.0089	0.0174	0.1676
8	rs35151463	94908847	1.23	0.19861485684188	3.18	0.355766254763284	0.134660629210849	0.209578943971884	0.1334	0.0671	0.0052	0.0033	0.0195	0.0033	0.0038	0.0205	0.1586	0.0156	0.0211	0.0062	0.0749	0.0192	0.0067	0.0034	0.0033	0.0953	0.0926	0.0069	0.0108	0.0068	0.0251	0.0091	0.0176	0.1676
8	rs7837769	94909829	1.22	0.223600634562227	3.18	0.355766254763284	0.189440463726451	0.214373701007763	0.1317	0.067	0.0056	0.0036	0.0195	0.0034	0.004	0.0209	0.1562	0.0158	0.0211	0.0065	0.0744	0.0193	0.007	0.0036	0.0035	0.096	0.0938	0.007	0.0114	0.0072	0.0246	0.0095	0.0179	0.1665
8	rs72668348	94910692	1.23	0.19861485684188	3.18	0.355766254763284	0.168111399886954	0.176554119740517	0.1316	0.0667	0.0057	0.0036	0.0194	0.0034	0.004	0.021	0.1559	0.0158	0.021	0.0066	0.0744	0.0192	0.0071	0.0037	0.0035	0.096	0.0936	0.0069	0.0114	0.0072	0.0249	0.0095	0.0179	0.1665
8	rs79273843	94918449	1.24	0.175701215111077	3.18	0.355766254763284	0.135341866257216	0.101890344209039	0.131	0.0644	0.0063	0.0038	0.0193	0.0033	0.0042	0.0218	0.1541	0.0161	0.0208	0.0071	0.0744	0.0192	0.0076	0.0043	0.0035	0.0963	0.0919	0.0069	0.012	0.0075	0.027	0.0097	0.0177	0.1665
8	rs28525174	94924356	1.24	0.175701215111077	3.18	0.355766254763284	0.14258785450204	0.110029809857906	0.131	0.0644	0.0063	0.0038	0.0193	0.0033	0.0042	0.0218	0.1541	0.0161	0.0208	0.0071	0.0744	0.0192	0.0076	0.0043	0.0035	0.0963	0.0919	0.0069	0.012	0.0075	0.027	0.0097	0.0177	0.1665
8	rs79033809	94940999	1.24	0.175701215111077	3.18	0.355766254763284	0.141088739186953	0.111974809232771	0.131	0.0644	0.0064	0.0038	0.0193	0.0034	0.0042	0.0218	0.154	0.0162	0.0208	0.0071	0.0746	0.0192	0.0076	0.0044	0.0035	0.0962	0.0917	0.0069	0.012	0.0075	0.0271	0.0097	0.0176	0.1663
8	rs3115914	94952624	1.24	0.175701215111077	3.18	0.355766254763284	0.185758480162958	0.163312060790751	0.1293	0.0639	0.0067	0.0043	0.0194	0.0037	0.0046	0.0219	0.1524	0.0164	0.0207	0.008	0.075	0.0195	0.0079	0.0051	0.0037	0.0965	0.0913	0.007	0.0121	0.0077	0.0274	0.01	0.0172	0.1653
8	Affx-32833539	94955438	1.24	0.175701215111077	3.18	0.355766254763284	0.216455833751801	0.176153648403941	0.1291	0.0637	0.0067	0.0043	0.0192	0.0037	0.0047	0.0218	0.1521	0.0165	0.0206	0.008	0.0755	0.0195	0.008	0.0052	0.0036	0.0978	0.0908	0.007	0.0121	0.0077	0.0274	0.01	0.0172	0.1643
8	rs3134000	94967717	1.24	0.175701215111077	3.18	0.355766254763284	0.232081233927821	0.1763538447233	0.1289	0.0635	0.0068	0.0044	0.0193	0.0038	0.0047	0.0219	0.1523	0.0165	0.0206	0.008	0.0753	0.0194	0.008	0.0053	0.0037	0.0994	0.0905	0.0071	0.0121	0.0077	0.0273	0.0102	0.0168	0.1632
8	rs79077642	94971941	1.24	0.175701215111077	3.18	0.355766254763284	0.230094854802982	0.171769339030634	0.1295	0.0634	0.0068	0.0044	0.0193	0.0038	0.0047	0.0219	0.1523	0.0165	0.0206	0.008	0.0753	0.0195	0.008	0.0053	0.0037	0.0992	0.0905	0.0071	0.0121	0.0077	0.0274	0.0102	0.0168	0.1626
8	rs3134010	94973212	1.24	0.175701215111077	3.17	0.370859203571921	0.244459814397125	0.179064177769424	0.13	0.0632	0.0068	0.0044	0.0193	0.0038	0.0047	0.022	0.1523	0.0165	0.0206	0.008	0.0753	0.0195	0.008	0.0054	0.0037	0.0991	0.0905	0.0071	0.0121	0.0077	0.0274	0.0102	0.0168	0.1624
8	rs77202888	94973894	1.24	0.175701215111077	3.18	0.355766254763284	0.232759609970873	0.168407900013418	0.1301	0.0632	0.0068	0.0044	0.0193	0.0038	0.0047	0.0219	0.1521	0.0164	0.0206	0.0081	0.0754	0.0195	0.0081	0.0054	0.0038	0.099	0.0905	0.0072	0.0122	0.0077	0.0274	0.0102	0.0169	0.162
8	rs755600	94974328	1.24	0.175701215111077	3.18	0.355766254763284	0.228537777495648	0.188815300640284	0.1302	0.0632	0.0069	0.0044	0.0193	0.0039	0.0048	0.0219	0.1521	0.0164	0.0206	0.0081	0.0753	0.0195	0.0081	0.0054	0.0038	0.099	0.0905	0.0072	0.0122	0.0077	0.0274	0.0102	0.0169	0.1619
8	rs10956893	94987448	1.24	0.175701215111077	3.18	0.355766254763284	0.247785569216127	0.193343225549976	0.1304	0.0633	0.0069	0.0045	0.0193	0.0039	0.0048	0.0219	0.1518	0.0164	0.0206	0.0081	0.0758	0.0196	0.0082	0.0055	0.0039	0.0988	0.0904	0.0072	0.0123	0.0075	0.0274	0.0102	0.0168	0.1613
8	rs7006289	94988984	1.24	0.175701215111077	3.18	0.355766254763284	0.248137084258483	0.189020323484929	0.1304	0.0633	0.0069	0.0045	0.0193	0.0039	0.0048	0.0219	0.1519	0.0164	0.0207	0.0081	0.0757	0.0196	0.0082	0.0055	0.0039	0.0986	0.0906	0.0072	0.0123	0.0075	0.0274	0.0102	0.0169	0.161
8	rs74369388	94991252	1.24	0.175701215111077	3.18	0.355766254763284	0.204977784870114	0.171570966297997	0.1305	0.0633	0.0069	0.0045	0.0194	0.0039	0.0048	0.0219	0.1519	0.0164	0.0206	0.0081	0.0757	0.0196	0.0082	0.0054	0.0039	0.0986	0.0905	0.0072	0.0123	0.0075	0.0274	0.0102	0.0169	0.1611
8	rs12544170	94993534	1.25	0.154769873779188	3.18	0.355766254763284	0.149467588900071	0.233134587761115	0.1292	0.0633	0.0068	0.0047	0.0196	0.0042	0.0052	0.0218	0.1518	0.0165	0.0203	0.0081	0.0759	0.0197	0.0083	0.0054	0.004	0.0972	0.0903	0.0073	0.0121	0.0081	0.0275	0.0102	0.017	0.162
8	rs78865830	94999716	1.25	0.154769873779188	3.18	0.355766254763284	0.131254996556401	0.21309159484377	0.1292	0.0633	0.0069	0.0047	0.0196	0.0042	0.0051	0.0218	0.152	0.0165	0.0203	0.0082	0.0758	0.0197	0.0083	0.0054	0.004	0.097	0.0901	0.0073	0.0121	0.0081	0.0275	0.0103	0.0169	0.1622
8	rs4286915	95001562	1.25	0.154769873779188	3.18	0.355766254763284	0.145517318859278	0.222227450416585	0.1291	0.0629	0.0069	0.0046	0.0196	0.0042	0.0051	0.0217	0.1521	0.0165	0.0204	0.0082	0.0758	0.0197	0.0083	0.0054	0.004	0.0969	0.0901	0.0073	0.0122	0.0081	0.0275	0.0104	0.0169	0.1625
8	rs58967664	95005265	1.26	0.135727966888585	3.19	0.341098255896361	0.116450837799376	0.286443794630137	0.1265	0.0643	0.0071	0.0047	0.0195	0.0046	0.0053	0.0213	0.1498	0.0166	0.02	0.008	0.076	0.0193	0.0083	0.0058	0.0044	0.0978	0.0921	0.0079	0.0117	0.008	0.0279	0.0103	0.017	0.1624
8	rs2978128	95005600	1.26	0.135727966888585	3.19	0.341098255896361	0.0993743127421887	0.250144533136699	0.1262	0.0645	0.007	0.0047	0.0195	0.0045	0.0053	0.0212	0.1502	0.0166	0.0199	0.008	0.0758	0.0193	0.0083	0.0058	0.0044	0.0979	0.0923	0.0079	0.0117	0.008	0.028	0.0103	0.017	0.1622
8	rs6471420	95006064	1.26	0.135727966888585	3.19	0.341098255896361	0.0796042602671055	0.236329154656731	0.1257	0.0649	0.0069	0.0046	0.0194	0.0045	0.0053	0.021	0.1516	0.0164	0.0197	0.0079	0.075	0.0192	0.0083	0.0057	0.0044	0.0977	0.0929	0.0081	0.0116	0.0081	0.0283	0.0103	0.0169	0.162
8	rs4636166	95006186	1.26	0.135727966888585	3.19	0.341098255896361	0.0948231644268241	0.221254179915476	0.1258	0.0649	0.0069	0.0046	0.0193	0.0045	0.0053	0.021	0.1518	0.0165	0.0196	0.0077	0.075	0.0192	0.0079	0.0056	0.0044	0.0979	0.0932	0.0082	0.0114	0.0081	0.0281	0.0103	0.0169	0.1627
8	rs2978130	95007871	1.26	0.135727966888585	3.19	0.341098255896361	0.0741353186354625	0.146106516385319	0.1247	0.0663	0.0064	0.0042	0.0193	0.0041	0.0049	0.0203	0.1549	0.0164	0.0193	0.0075	0.0734	0.0185	0.0073	0.0052	0.0047	0.0967	0.0951	0.0086	0.0112	0.0078	0.0288	0.0101	0.0169	0.164
8	rs72668388	95008957	1.26	0.135727966888585	3.19	0.341098255896361	0.0258617168497897	0.0354767928393721	0.126	0.0669	0.0063	0.0038	0.0192	0.0038	0.0046	0.0199	0.1563	0.0163	0.0191	0.0072	0.0747	0.0181	0.007	0.0044	0.0047	0.0961	0.0952	0.0089	0.0111	0.0078	0.0291	0.01	0.0167	0.1635
8	rs3018851	95011920	1.25	0.154769873779188	3.19	0.341098255896361	0.0301884145172639	0.0174169953569396	0.1268	0.0673	0.0062	0.0036	0.0192	0.0037	0.0043	0.0198	0.1571	0.0162	0.019	0.0071	0.0753	0.0178	0.0068	0.0041	0.0046	0.0958	0.0953	0.009	0.011	0.0079	0.0292	0.0099	0.0165	0.1631
8	rs3018857	95023826	1.25	0.154769873779188	3.19	0.341098255896361	0.0318777409153862	0.0240544915605297	0.1269	0.0672	0.0062	0.0037	0.0192	0.0037	0.0043	0.0197	0.1573	0.0162	0.019	0.0071	0.0756	0.0178	0.0067	0.0041	0.0046	0.0957	0.0952	0.009	0.011	0.0079	0.0292	0.0099	0.0165	0.1633
8	rs13277923	95028401	1.25	0.154769873779188	3.2	0.326850259155197	0.037664968125425	0.0185919817495896	0.1272	0.0672	0.0061	0.0036	0.0193	0.0036	0.0039	0.0194	0.1576	0.0162	0.019	0.0067	0.0765	0.0178	0.0064	0.004	0.0045	0.0956	0.0955	0.0091	0.011	0.0079	0.0292	0.0097	0.0163	0.1638
8	rs2978172	95030403	1.25	0.154769873779188	3.2	0.326850259155197	0.0484380198710797	0.0315563357147511	0.1271	0.0671	0.0061	0.0036	0.0193	0.0035	0.0039	0.0193	0.1578	0.0162	0.019	0.0066	0.0768	0.0178	0.0064	0.004	0.0046	0.0957	0.0953	0.0091	0.011	0.0078	0.0291	0.0096	0.0163	0.164
8	rs10092752	95032343	1.25	0.154769873779188	3.2	0.326850259155197	0.0565502846560853	0.0502886469647399	0.1269	0.0669	0.0062	0.0036	0.0193	0.0036	0.0039	0.0192	0.1579	0.0162	0.019	0.0066	0.0766	0.0178	0.0064	0.004	0.0047	0.0958	0.0954	0.0091	0.011	0.0078	0.0291	0.0096	0.0163	0.1642
8	rs76864796	95034959	1.25	0.154769873779188	3.2	0.326850259155197	0.0530947147741486	0.0557257961539152	0.1267	0.0668	0.0062	0.0036	0.0193	0.0036	0.0039	0.0191	0.158	0.0162	0.019	0.0066	0.0766	0.0178	0.0064	0.004	0.0047	0.0959	0.0954	0.0091	0.011	0.0078	0.0291	0.0096	0.0164	0.1645
8	rs2978177	95036925	1.25	0.154769873779188	3.2	0.326850259155197	0.0499309976894623	0.0602739318831524	0.1265	0.0667	0.0062	0.0035	0.0193	0.0037	0.004	0.0191	0.1582	0.0162	0.019	0.0066	0.0766	0.0178	0.0064	0.004	0.0047	0.0959	0.0954	0.0092	0.011	0.0077	0.0291	0.0095	0.0162	0.1647
8	rs4449754	95042062	1.25	0.154769873779188	3.21	0.313017210102667	0.0571045301446818	0.10017783667289	0.1264	0.0667	0.0061	0.0036	0.0193	0.0037	0.0041	0.0191	0.1584	0.0161	0.0189	0.0065	0.0767	0.0178	0.0063	0.0042	0.0047	0.0955	0.0954	0.0092	0.0109	0.0075	0.029	0.0094	0.0161	0.1655
8	rs3018863	95043468	1.25	0.154769873779188	3.21	0.313017210102667	0.070552480777409	0.115388302334708	0.1267	0.0665	0.006	0.0036	0.0193	0.0037	0.0041	0.0191	0.1588	0.016	0.019	0.0064	0.0763	0.0178	0.0062	0.0042	0.0048	0.0956	0.0954	0.0092	0.0109	0.0074	0.029	0.0093	0.0161	0.1657
8	rs62523057	95047577	1.25	0.154769873779188	3.21	0.313017210102667	0.077307778724951	0.0238369309313263	0.128	0.0666	0.0059	0.003	0.0187	0.0034	0.0036	0.0191	0.1605	0.0159	0.0184	0.0062	0.0761	0.0182	0.0064	0.0043	0.0045	0.095	0.096	0.0093	0.0106	0.0073	0.0286	0.0091	0.0156	0.1666
8	rs3018871	95052575	1.25	0.154769873779188	3.21	0.313017210102667	0.0873683764560646	0.0250229323162157	0.1283	0.0666	0.0058	0.0029	0.0187	0.0034	0.0036	0.0191	0.1608	0.0158	0.0184	0.0062	0.0761	0.0183	0.0065	0.0043	0.0044	0.0949	0.0961	0.0094	0.0105	0.0072	0.0285	0.0091	0.0155	0.1667
8	rs116881514	95055309	1.25	0.154769873779188	3.22	0.299593947381755	0.0940032905874752	0.0128710787915008	0.1285	0.0663	0.0058	0.0028	0.0187	0.0033	0.0034	0.019	0.1609	0.0159	0.0183	0.0063	0.0763	0.0182	0.0065	0.0044	0.0044	0.0949	0.096	0.0093	0.0105	0.0072	0.0286	0.0091	0.0155	0.167
8	rs7002193	95056061	1.25	0.154769873779188	3.23	0.286575202599778	0.114900403968355	0.0226784348351235	0.1286	0.0662	0.0058	0.0028	0.0187	0.0033	0.0033	0.019	0.161	0.0159	0.0183	0.0062	0.0763	0.0182	0.0065	0.0044	0.0044	0.0949	0.0961	0.0093	0.0105	0.0072	0.0287	0.0091	0.0155	0.1671
8	rs55726932	95056902	1.25	0.154769873779188	3.23	0.286575202599778	0.105199034630645	0.015672154040168	0.1286	0.0662	0.0058	0.0028	0.0187	0.0033	0.0033	0.019	0.1611	0.0159	0.0183	0.0062	0.0762	0.0182	0.0065	0.0044	0.0044	0.0949	0.0961	0.0093	0.0105	0.0072	0.0287	0.0091	0.0155	0.1671
8	rs10089360	95062157	1.25	0.154769873779188	3.24	0.273955600409011	0.119388735652684	0.0189401321400861	0.1288	0.066	0.0057	0.0028	0.0187	0.0032	0.0031	0.0189	0.1615	0.0158	0.0183	0.0062	0.0762	0.0184	0.0064	0.0043	0.0043	0.0951	0.0962	0.0093	0.0104	0.0072	0.0288	0.0091	0.0155	0.1669
8	rs10097591	95067894	1.25	0.154769873779188	3.26	0.249891789602986	0.112917787294407	0.0149374574516289	0.1288	0.0658	0.0057	0.0028	0.0187	0.0032	0.003	0.0188	0.1619	0.0159	0.0183	0.0061	0.0763	0.0184	0.0064	0.0043	0.0042	0.0951	0.0962	0.0093	0.0102	0.0072	0.0288	0.009	0.0155	0.167
8	rs3018892	95068998	1.25	0.154769873779188	3.26	0.249891789602986	0.112584793682211	0.0257836955249316	0.1288	0.0658	0.0057	0.0028	0.0187	0.0032	0.003	0.0188	0.162	0.0159	0.0183	0.0061	0.0764	0.0184	0.0064	0.0043	0.0042	0.095	0.0961	0.0093	0.0102	0.0072	0.0288	0.009	0.0155	0.167
8	rs75184536	95074354	1.25	0.154769873779188	3.27	0.2384362992664	0.0513543788114615	0.0114379161569469	0.1287	0.0653	0.0057	0.0027	0.0187	0.0033	0.0031	0.0188	0.1622	0.016	0.0184	0.0061	0.077	0.0184	0.0065	0.0043	0.0038	0.0949	0.096	0.0093	0.01	0.0073	0.0288	0.009	0.0156	0.1674
8	rs74695010	95075842	1.25	0.154769873779188	3.28	0.227357389834261	0.0425621612851494	0.0124573857972826	0.1287	0.0651	0.0056	0.0027	0.0187	0.0034	0.0031	0.0188	0.1623	0.016	0.0184	0.0061	0.0772	0.0184	0.0065	0.0043	0.0036	0.0948	0.096	0.0093	0.01	0.0073	0.0288	0.009	0.0156	0.1675
8	rs79532932	95076795	1.25	0.154769873779188	3.28	0.227357389834261	0.0420640450245757	0.0145255103414137	0.1287	0.065	0.0056	0.0027	0.0188	0.0034	0.0031	0.0188	0.1623	0.016	0.0184	0.0061	0.0773	0.0184	0.0066	0.0042	0.0035	0.0947	0.096	0.0093	0.0099	0.0074	0.0288	0.009	0.0157	0.1675
8	rs113819739	95084916	1.25	0.154769873779188	3.28	0.227357389834261	0.0349627199441996	0.00787848951321083	0.1286	0.0649	0.0055	0.0027	0.0188	0.0035	0.0031	0.0187	0.1625	0.0161	0.0184	0.0062	0.0773	0.0184	0.0066	0.0042	0.0034	0.0947	0.096	0.0093	0.0099	0.0074	0.0288	0.009	0.0157	0.1675
8	rs3018844	95086977	1.25	0.154769873779188	3.28	0.227357389834261	0.0380721802668311	0.0185919817495896	0.1288	0.0648	0.0055	0.0027	0.019	0.0036	0.0032	0.0184	0.1632	0.0162	0.0184	0.0063	0.0774	0.0182	0.0065	0.0043	0.0029	0.0947	0.096	0.0091	0.0097	0.0076	0.0288	0.0089	0.0159	0.1674
8	rs75461167	95088951	1.25	0.154769873779188	3.29	0.21664916022799	0.0288988562106111	0.0247128204185027	0.1286	0.065	0.0055	0.0026	0.019	0.0037	0.0032	0.0184	0.1639	0.0161	0.0184	0.0063	0.0778	0.0182	0.0066	0.0041	0.0028	0.0949	0.0951	0.0093	0.0096	0.0076	0.0288	0.0089	0.016	0.1668
8	rs28529788	95092599	1.25	0.154769873779188	3.29	0.21664916022799	0.0231454265733782	0.0183233797119681	0.1284	0.065	0.0055	0.0026	0.0191	0.0037	0.0032	0.0184	0.1641	0.0161	0.0183	0.0063	0.0781	0.0181	0.0066	0.0041	0.0027	0.0948	0.095	0.0093	0.0096	0.0076	0.0289	0.0088	0.016	0.1666
8	rs73264229	95109943	1.25	0.154769873779188	3.29	0.21664916022799	0.0277250265208114	0.0296999361896832	0.1283	0.065	0.0056	0.0026	0.0191	0.0037	0.0032	0.0185	0.1642	0.0161	0.0184	0.0063	0.0782	0.0181	0.0066	0.0041	0.0027	0.0949	0.095	0.0093	0.0096	0.0076	0.029	0.0088	0.016	0.1665
8	rs2513774	95111025	1.25	0.154769873779188	3.29	0.21664916022799	0.0277796233634273	0.0298928809364368	0.1283	0.065	0.0056	0.0026	0.0191	0.0037	0.0032	0.0185	0.1642	0.0161	0.0184	0.0063	0.0782	0.0181	0.0066	0.0041	0.0027	0.0949	0.095	0.0093	0.0096	0.0076	0.029	0.0088	0.016	0.1665
8	rs4145239	95124841	1.25	0.154769873779188	3.29	0.21664916022799	0.0232511185856625	0.0246245546219409	0.1284	0.0639	0.0056	0.0026	0.0191	0.0039	0.0032	0.0181	0.1645	0.0162	0.0184	0.0066	0.0779	0.018	0.0067	0.004	0.0027	0.0954	0.0944	0.0094	0.0097	0.0079	0.0292	0.0087	0.016	0.1671
8	rs2446825	95126377	1.25	0.154769873779188	3.28	0.227357389834261	0.0410798212713304	0.0220467833097127	0.1284	0.0639	0.0055	0.0025	0.0192	0.0041	0.0031	0.0186	0.1653	0.0162	0.0184	0.0064	0.0781	0.0179	0.0065	0.0039	0.0025	0.0959	0.0927	0.0095	0.0098	0.0083	0.0294	0.0084	0.0158	0.1669
8	rs10105477	95131300	1.25	0.154769873779188	3.28	0.227357389834261	0.0675641903103964	0.034851966632784	0.1284	0.0639	0.0055	0.0025	0.0193	0.0042	0.0029	0.0188	0.1654	0.0161	0.0184	0.0062	0.0783	0.0178	0.0065	0.0038	0.0025	0.0962	0.0922	0.0095	0.0098	0.0084	0.0295	0.0082	0.0159	0.1669
8	rs78097754	95131328	1.25	0.154769873779188	3.28	0.227357389834261	0.0673839705283323	0.0338730656623439	0.1285	0.064	0.0055	0.0025	0.0193	0.0042	0.0029	0.0188	0.1655	0.0161	0.0184	0.0062	0.0783	0.0178	0.0065	0.0038	0.0025	0.0961	0.092	0.0095	0.0098	0.0084	0.0295	0.0082	0.0159	0.167
8	rs10108566	95131407	1.25	0.154769873779188	3.28	0.227357389834261	0.0669248384588304	0.0330080728018168	0.1285	0.064	0.0055	0.0025	0.0193	0.0042	0.0029	0.0188	0.1655	0.0161	0.0184	0.0062	0.0783	0.0178	0.0065	0.0038	0.0025	0.0961	0.092	0.0095	0.0098	0.0084	0.0295	0.0082	0.0159	0.167
8	rs2513796	95142419	1.25	0.154769873779188	3.29	0.21664916022799	0.0688751385608955	0.0517024860776062	0.1284	0.064	0.0055	0.0026	0.0193	0.0043	0.0029	0.0187	0.1654	0.0161	0.0184	0.0062	0.0785	0.0178	0.0065	0.0039	0.0025	0.0963	0.0918	0.0095	0.0099	0.0085	0.0295	0.0082	0.0159	0.1666
8	rs1051624	95143172	1.25	0.154769873779188	3.29	0.21664916022799	0.0704288558372066	0.0570096677885933	0.1285	0.064	0.0055	0.0026	0.0193	0.0043	0.0029	0.0187	0.1655	0.0161	0.0184	0.0062	0.0785	0.0178	0.0065	0.0039	0.0025	0.0962	0.0918	0.0095	0.01	0.0085	0.0295	0.0082	0.0159	0.1667
8	rs1051623	95143186	1.25	0.154769873779188	3.3	0.2063056077908	0.0704906506640063	0.0551521596853757	0.1285	0.064	0.0055	0.0026	0.0193	0.0043	0.0029	0.0187	0.1655	0.0161	0.0184	0.0062	0.0785	0.0178	0.0065	0.0039	0.0025	0.0962	0.0918	0.0095	0.01	0.0085	0.0295	0.0082	0.0159	0.1667
8	rs6471432	95150036	1.25	0.154769873779188	3.3	0.2063056077908	0.0717965024386725	0.0487713126614836	0.1286	0.0641	0.0054	0.0026	0.0193	0.0041	0.0028	0.0187	0.1654	0.016	0.0185	0.0063	0.0786	0.0178	0.0065	0.0038	0.0025	0.0963	0.0917	0.0095	0.01	0.0086	0.0295	0.0083	0.0159	0.1667
8	rs2514801	95159158	1.25	0.154769873779188	3.32	0.186688027238402	0.0765663739229358	0.0436512133647377	0.1284	0.0641	0.0054	0.0026	0.0193	0.0042	0.0028	0.0187	0.1655	0.016	0.0185	0.0063	0.0785	0.0178	0.0064	0.0038	0.0026	0.0962	0.0918	0.0095	0.01	0.0086	0.0295	0.0083	0.0159	0.1667
8	rs35792427	95161102	1.25	0.154769873779188	3.34	0.168454672892635	0.0761540647765625	0.0367947657858093	0.1283	0.0641	0.0053	0.0027	0.0193	0.0042	0.0027	0.0186	0.1655	0.016	0.0185	0.0063	0.0786	0.0178	0.0064	0.0038	0.0027	0.0962	0.0919	0.0095	0.01	0.0086	0.0295	0.0083	0.0158	0.1667
8	rs2340026	95161350	1.25	0.154769873779188	3.34	0.168454672892635	0.0757863738582135	0.0284600247675554	0.1282	0.0641	0.0053	0.0027	0.0193	0.0042	0.0027	0.0186	0.1656	0.016	0.0185	0.0063	0.0785	0.0177	0.0064	0.0038	0.0027	0.0962	0.092	0.0095	0.01	0.0086	0.0295	0.0084	0.0158	0.1667
8	rs2879671	95168545	1.25	0.154769873779188	3.34	0.168454672892635	0.0614803037520832	0.0118342623098004	0.1281	0.0642	0.0053	0.0028	0.0193	0.0043	0.0028	0.0186	0.1656	0.016	0.0185	0.0063	0.0786	0.0177	0.0064	0.0038	0.0027	0.0957	0.0924	0.0095	0.01	0.0086	0.0295	0.0084	0.0158	0.1666
8	rs2514806	95170648	1.25	0.154769873779188	3.35	0.159841057206343	0.0545255489967965	0.00828292312282887	0.1281	0.0641	0.0053	0.0028	0.0193	0.0043	0.0028	0.0186	0.1656	0.016	0.0185	0.0063	0.0786	0.0176	0.0064	0.0038	0.0027	0.0957	0.0924	0.0095	0.01	0.0086	0.0295	0.0084	0.0158	0.1665
8	rs72670346	95174185	1.25	0.154769873779188	3.35	0.159841057206343	0.0479577805806215	0.0152501814833402	0.1281	0.064	0.0054	0.0028	0.0194	0.0044	0.0029	0.0185	0.1659	0.016	0.0184	0.0065	0.0782	0.0176	0.0063	0.0037	0.0028	0.0958	0.0921	0.0095	0.01	0.0085	0.0295	0.0083	0.0159	0.1668
8	rs28521190	95175763	1.25	0.154769873779188	3.36	0.151554094423325	0.0460380203226116	0.0291245998673165	0.1265	0.0643	0.0053	0.003	0.0195	0.0044	0.0031	0.0182	0.1662	0.0161	0.0183	0.0071	0.0775	0.0179	0.0061	0.0037	0.0031	0.0958	0.0908	0.0097	0.0104	0.0084	0.0303	0.008	0.0161	0.1675
8	rs6471435	95176563	1.24	0.175701215111077	3.36	0.151554094423325	0.0750115245830026	0.0590243768754411	0.1256	0.0648	0.0053	0.0031	0.0196	0.0044	0.0031	0.0182	0.1663	0.0162	0.0182	0.0076	0.0766	0.0182	0.006	0.0037	0.0031	0.0953	0.0906	0.0096	0.0105	0.0084	0.0305	0.0083	0.0164	0.1676
8	rs2514807	95179724	1.24	0.175701215111077	3.38	0.135933471893229	0.0310900188601114	0.0588934940657599	0.1253	0.0647	0.0054	0.0031	0.0197	0.0044	0.0032	0.0184	0.1654	0.0162	0.0183	0.0077	0.0765	0.0184	0.0068	0.0037	0.0031	0.0953	0.0903	0.0097	0.0106	0.0084	0.0305	0.0083	0.0164	0.1674
8	rs116769881	95182971	1.24	0.175701215111077	3.38	0.135933471893229	0.0252950072910208	0.0377572290299167	0.1249	0.0648	0.0053	0.0031	0.0197	0.0044	0.0032	0.0185	0.1655	0.0162	0.0182	0.0077	0.0766	0.0184	0.0068	0.0037	0.0031	0.0952	0.0903	0.0097	0.0106	0.0084	0.0306	0.0084	0.0164	0.1676
8	rs2243518	95188850	1.24	0.175701215111077	3.39	0.128586294370088	0.0258305742490381	0.0440538632783374	0.1248	0.0648	0.0053	0.0031	0.0198	0.0043	0.0032	0.0185	0.1656	0.0162	0.0182	0.0077	0.0767	0.0184	0.0068	0.0037	0.0031	0.0951	0.0902	0.0096	0.0106	0.0084	0.0307	0.0084	0.0164	0.1677
8	rs62526262	95192727	1.24	0.175701215111077	3.39	0.128586294370088	0.0216011923201874	0.0380265792643698	0.1247	0.0648	0.0053	0.0031	0.0198	0.0043	0.0032	0.0185	0.1657	0.0162	0.0182	0.0077	0.0767	0.0184	0.0069	0.0037	0.0031	0.0951	0.0902	0.0096	0.0107	0.0084	0.0307	0.0084	0.0164	0.1675
8	rs34111181	95201208	1.25	0.154769873779188	3.39	0.128586294370088	0.00998987391615493	0.0224247463605548	0.1239	0.0649	0.0053	0.003	0.0199	0.0043	0.0034	0.0185	0.1659	0.016	0.0181	0.0078	0.0768	0.0183	0.0071	0.0037	0.0031	0.0947	0.0899	0.0094	0.0107	0.0084	0.0309	0.0085	0.0163	0.1684
8	rs117837757	95202583	1.24	0.175701215111077	3.39	0.128586294370088	0.00796447621597878	0.0135866749403153	0.1236	0.0651	0.0053	0.003	0.0199	0.0042	0.0034	0.0185	0.1659	0.0159	0.0181	0.0079	0.0768	0.0183	0.0071	0.0037	0.003	0.0946	0.0897	0.0094	0.0107	0.0084	0.0309	0.0086	0.0163	0.1686
8	rs10956904	95205117	1.24	0.175701215111077	3.39	0.128586294370088	0.0126270061823251	0.0414942138465787	0.1233	0.0651	0.0053	0.003	0.0199	0.0042	0.0035	0.0186	0.166	0.0158	0.0181	0.0079	0.0768	0.0183	0.0072	0.0037	0.0031	0.0945	0.0896	0.0093	0.0108	0.0084	0.031	0.0086	0.0163	0.1688
8	rs7826529	95205589	1.24	0.175701215111077	3.38	0.135933471893229	0.0114235475924331	0.0423398292037379	0.1232	0.0651	0.0053	0.003	0.02	0.0042	0.0035	0.0186	0.1659	0.0158	0.0181	0.0079	0.0768	0.0183	0.0072	0.0037	0.0031	0.0945	0.0896	0.0093	0.0108	0.0084	0.031	0.0086	0.0163	0.1687
8	rs113085993	95212055	1.24	0.175701215111077	3.38	0.135933471893229	0.00927250574736545	0.026555233577288	0.1229	0.0653	0.0053	0.003	0.02	0.0042	0.0035	0.0185	0.1658	0.0158	0.018	0.008	0.077	0.0184	0.0072	0.0037	0.0031	0.0942	0.09	0.0094	0.0109	0.0084	0.031	0.0087	0.0163	0.1686
8	rs2613223	95217490	1.24	0.175701215111077	3.38	0.135933471893229	0.0094492975755394	0.0326548949177395	0.1225	0.0654	0.0054	0.003	0.0199	0.0042	0.0035	0.0185	0.1656	0.0157	0.018	0.0081	0.0772	0.0185	0.0072	0.0037	0.0031	0.0939	0.0905	0.0094	0.011	0.0083	0.0311	0.0087	0.0164	0.1684
8	rs17727794	95218208	1.24	0.175701215111077	3.38	0.135933471893229	0.0104837905686753	0.034851966632784	0.1225	0.0654	0.0054	0.003	0.0199	0.0042	0.0035	0.0185	0.1656	0.0157	0.018	0.0081	0.0772	0.0185	0.0073	0.0037	0.0031	0.0939	0.0905	0.0094	0.011	0.0083	0.0311	0.0087	0.0164	0.1684
8	rs72670397	95226026	1.25	0.154769873779188	3.39	0.128586294370088	0.00737410605866103	0.0173797190060175	0.1223	0.0655	0.0053	0.0031	0.02	0.0042	0.0035	0.0186	0.1653	0.0156	0.018	0.0081	0.0774	0.0185	0.0073	0.0037	0.0031	0.0938	0.0909	0.0094	0.011	0.0083	0.0312	0.0088	0.0163	0.1682
8	rs2623164	95228630	1.24	0.175701215111077	3.39	0.128586294370088	0.00968898315126503	0.0315563357147511	0.1218	0.0658	0.005	0.0031	0.0202	0.0041	0.0035	0.0188	0.1645	0.0155	0.0181	0.008	0.0779	0.0185	0.0073	0.0036	0.0031	0.0934	0.0919	0.0095	0.0111	0.0083	0.0319	0.0089	0.016	0.1674
8	rs80224194	95229909	1.24	0.175701215111077	3.39	0.128586294370088	0.0101507740037852	0.0242729941931404	0.1215	0.066	0.005	0.0031	0.0203	0.0041	0.0035	0.0189	0.1643	0.0155	0.0181	0.008	0.0779	0.0185	0.0073	0.0036	0.0031	0.0933	0.0922	0.0095	0.0112	0.0082	0.0321	0.009	0.0159	0.1673
8	rs2607060	95233336	1.24	0.175701215111077	3.39	0.128586294370088	0.0161842737376225	0.0449803670229448	0.1213	0.0661	0.0049	0.0031	0.0204	0.0041	0.0035	0.019	0.1639	0.0154	0.0181	0.008	0.0781	0.0185	0.0073	0.0036	0.0031	0.0931	0.0926	0.0095	0.0112	0.0082	0.0324	0.009	0.0157	0.167
8	rs2446861	95235933	1.24	0.175701215111077	3.39	0.128586294370088	0.0181682449410882	0.0388398252600058	0.1213	0.066	0.0048	0.0032	0.0204	0.0041	0.0035	0.019	0.1638	0.0154	0.0181	0.008	0.078	0.0185	0.0073	0.0036	0.0031	0.0931	0.0925	0.0095	0.0112	0.0083	0.0324	0.009	0.0157	0.167
8	rs77574648	95236862	1.24	0.175701215111077	3.4	0.121538743628758	0.0149696217337332	0.0231470818181085	0.1211	0.0659	0.0048	0.0032	0.0204	0.0041	0.0035	0.019	0.1635	0.0154	0.0181	0.0081	0.078	0.0185	0.0074	0.0036	0.0031	0.0931	0.0925	0.0095	0.0112	0.0083	0.0325	0.009	0.0158	0.1673
8	rs2623151	95237426	1.24	0.175701215111077	3.4	0.121538743628758	0.0160368671911558	0.0234046407137424	0.121	0.0658	0.0047	0.0032	0.0204	0.0041	0.0035	0.019	0.1634	0.0154	0.0181	0.0081	0.078	0.0185	0.0074	0.0036	0.0031	0.0931	0.0925	0.0095	0.0112	0.0083	0.0326	0.0091	0.0158	0.1674
8	rs16916621	95239297	1.24	0.175701215111077	3.39	0.128586294370088	0.0267978296661351	0.0282714654507171	0.1209	0.0658	0.0047	0.0032	0.0204	0.0042	0.0035	0.019	0.1632	0.0154	0.0182	0.0081	0.0779	0.0184	0.0073	0.0037	0.0032	0.093	0.0926	0.0095	0.0112	0.0083	0.0326	0.0095	0.0156	0.1676
8	rs2613209	95246735	1.24	0.175701215111077	3.39	0.128586294370088	0.0264479670553129	0.0463861150393925	0.1205	0.0656	0.0048	0.0033	0.0205	0.0042	0.0036	0.0191	0.163	0.0155	0.0183	0.0081	0.0776	0.0185	0.0074	0.0037	0.0032	0.0926	0.0923	0.0095	0.0112	0.0084	0.0329	0.0095	0.0157	0.1684
8	rs116873807	95256989	1.24	0.175701215111077	3.39	0.128586294370088	0.0321312871316311	0.0556619326325885	0.1162	0.0666	0.0047	0.0032	0.0208	0.0041	0.0035	0.0191	0.1614	0.0156	0.0185	0.0081	0.0789	0.0183	0.0075	0.0037	0.0031	0.0915	0.0925	0.0093	0.0113	0.0086	0.0345	0.0092	0.0162	0.1704
8	rs2515149	95259833	1.24	0.175701215111077	3.38	0.135933471893229	0.0417583877727281	0.0766262266642241	0.116	0.0667	0.0047	0.0032	0.0208	0.0041	0.0035	0.0192	0.1613	0.0156	0.0186	0.0081	0.079	0.0183	0.0075	0.0037	0.0031	0.0915	0.0925	0.0093	0.0114	0.0086	0.0346	0.0092	0.0162	0.1705
8	rs930868	95260016	1.24	0.175701215111077	3.38	0.135933471893229	0.0425474534843009	0.084220632096698	0.1161	0.0667	0.0047	0.0032	0.0208	0.0041	0.0035	0.0193	0.1614	0.0156	0.0186	0.0081	0.079	0.0183	0.0075	0.0036	0.0031	0.0914	0.0925	0.0092	0.0114	0.0086	0.0346	0.0092	0.0162	0.1703
8	rs1050616	95262253	1.24	0.175701215111077	3.38	0.135933471893229	0.0457438154150959	0.0961462615445758	0.116	0.0667	0.0047	0.0032	0.0209	0.0041	0.0035	0.0193	0.1616	0.0156	0.0186	0.0081	0.079	0.0182	0.0076	0.0036	0.0031	0.0912	0.0925	0.0092	0.0114	0.0086	0.0346	0.0092	0.0162	0.1702
8	rs10216999	95267327	1.24	0.175701215111077	3.38	0.135933471893229	0.0448688750468083	0.0931259515421921	0.1157	0.0668	0.0048	0.0031	0.0209	0.004	0.0035	0.0194	0.1616	0.0156	0.0186	0.0083	0.079	0.0182	0.0077	0.0036	0.0031	0.091	0.0925	0.0092	0.0114	0.0086	0.0346	0.0092	0.0163	0.1702
8	rs2515147	95278020	1.24	0.175701215111077	3.38	0.135933471893229	0.0406364214881888	0.133752393892403	0.1159	0.0665	0.0049	0.003	0.0209	0.0035	0.0036	0.0198	0.1622	0.0155	0.0188	0.0081	0.0789	0.0183	0.0077	0.0036	0.0032	0.0908	0.0924	0.0092	0.0114	0.0087	0.0348	0.0095	0.0163	0.1694
8	rs16916672	95278160	1.24	0.175701215111077	3.38	0.135933471893229	0.044065621651885	0.143864704229417	0.1158	0.0665	0.0049	0.003	0.0209	0.0035	0.0036	0.0198	0.1622	0.0155	0.0189	0.0082	0.0786	0.0183	0.0077	0.0036	0.0031	0.0908	0.0923	0.0092	0.0117	0.0087	0.0348	0.0095	0.0162	0.1697
8	rs72672639	95279961	1.24	0.175701215111077	3.38	0.135933471893229	0.0313153702004588	0.111805161728862	0.1157	0.0664	0.0049	0.0031	0.0209	0.0036	0.0036	0.0198	0.1621	0.0155	0.0189	0.0082	0.0787	0.0182	0.0077	0.0036	0.0032	0.0907	0.0922	0.0093	0.0117	0.0087	0.0348	0.0095	0.0162	0.1695
8	rs2514792	95282557	1.25	0.154769873779188	3.37	0.143587140072381	0.0282854941700157	0.14451726923519	0.116	0.066	0.0051	0.0032	0.021	0.0034	0.0036	0.0201	0.1625	0.0156	0.0191	0.0084	0.0789	0.0182	0.0077	0.0035	0.0033	0.0902	0.0919	0.0095	0.0115	0.0087	0.035	0.0094	0.0164	0.1689
8	rs79683080	95288056	1.25	0.154769873779188	3.34	0.168454672892635	0.018516782165176	0.159140027848149	0.1167	0.066	0.0057	0.0031	0.0215	0.0034	0.0038	0.0208	0.1608	0.0152	0.0193	0.0084	0.0767	0.0188	0.007	0.0035	0.0031	0.0905	0.0908	0.0095	0.0106	0.0093	0.034	0.0094	0.0168	0.1721
8	rs2515144	95289326	1.25	0.154769873779188	3.34	0.168454672892635	0.022284266620505	0.167128792396699	0.1168	0.066	0.0057	0.0031	0.0215	0.0035	0.0038	0.0208	0.1606	0.0152	0.0193	0.0084	0.0765	0.0188	0.007	0.0035	0.0031	0.0906	0.0908	0.0095	0.0104	0.0093	0.034	0.0095	0.0168	0.1723
8	rs117840467	95289422	1.25	0.154769873779188	3.34	0.168454672892635	0.0235605565654616	0.173160180601383	0.1168	0.066	0.0057	0.0032	0.0216	0.0035	0.0038	0.0208	0.1606	0.0153	0.0193	0.0084	0.0765	0.0188	0.007	0.0035	0.0031	0.0905	0.0908	0.0095	0.0104	0.0093	0.034	0.0095	0.0168	0.1721
8	rs11776998	95292443	1.25	0.154769873779188	3.34	0.168454672892635	0.020649249180763	0.161949537948731	0.1165	0.066	0.0057	0.0031	0.0216	0.0035	0.0038	0.0208	0.1608	0.0153	0.0193	0.0084	0.0765	0.0188	0.007	0.0035	0.0031	0.0906	0.0908	0.0095	0.0104	0.0093	0.0339	0.0095	0.0168	0.1724
8	rs55931861	95293196	1.25	0.154769873779188	3.34	0.168454672892635	0.0213195808423355	0.163799650787437	0.1164	0.066	0.0058	0.003	0.0216	0.0035	0.0038	0.0208	0.1608	0.0153	0.0193	0.0084	0.0765	0.0188	0.007	0.0035	0.0031	0.0907	0.0908	0.0095	0.0104	0.0093	0.0339	0.0096	0.0168	0.1724
8	rs117235912	95293496	1.25	0.154769873779188	3.34	0.168454672892635	0.0217200829356221	0.166147191699886	0.1164	0.066	0.0058	0.003	0.0216	0.0035	0.0038	0.0208	0.1608	0.0153	0.0193	0.0084	0.0765	0.0188	0.007	0.0035	0.0031	0.0907	0.0908	0.0095	0.0104	0.0093	0.0339	0.0096	0.0168	0.1724
8	rs12541447	95309247	1.26	0.135727966888585	3.33	0.177401503992083	0.0152578978776935	0.161658093231535	0.1164	0.066	0.0059	0.003	0.0215	0.0035	0.0038	0.0208	0.1607	0.0152	0.0193	0.0084	0.0763	0.0188	0.007	0.0035	0.0031	0.0908	0.0907	0.0095	0.0104	0.0093	0.0338	0.0095	0.0168	0.1727
8	rs35865888	95311586	1.26	0.135727966888585	3.33	0.177401503992083	0.0146578780085168	0.161172764327947	0.1164	0.066	0.0059	0.003	0.0215	0.0035	0.0038	0.0207	0.1607	0.0152	0.0193	0.0084	0.0763	0.0188	0.007	0.0035	0.0031	0.0908	0.0907	0.0095	0.0104	0.0093	0.0338	0.0094	0.0169	0.1728
8	rs76945637	95319938	1.25	0.154769873779188	3.32	0.186688027238402	0.00885092383760951	0.143027266924976	0.1202	0.0671	0.0057	0.0028	0.0217	0.0031	0.0032	0.0205	0.1582	0.0146	0.0197	0.0082	0.0741	0.0184	0.0063	0.0028	0.003	0.0913	0.0888	0.0094	0.0103	0.0092	0.0345	0.0082	0.0169	0.1784
8	rs76436483	95329159	1.25	0.154769873779188	3.31	0.196320630125924	0.00886505126304654	0.138131894503639	0.1203	0.0671	0.0057	0.0028	0.0217	0.0031	0.0032	0.0205	0.1581	0.0145	0.0197	0.0082	0.074	0.0183	0.0063	0.0028	0.003	0.0913	0.0887	0.0093	0.0103	0.0093	0.0346	0.0081	0.0169	0.1786
8	rs2515131	95345128	1.25	0.154769873779188	3.3	0.2063056077908	0.00895967310862095	0.132937024043414	0.1204	0.0671	0.0057	0.0028	0.0217	0.0031	0.0032	0.0205	0.1581	0.0145	0.0198	0.0082	0.0741	0.0183	0.0062	0.0028	0.003	0.0913	0.0886	0.0093	0.0103	0.0093	0.0346	0.0081	0.0169	0.1788
8	rs2470718	95359077	1.25	0.154769873779188	3.3	0.2063056077908	0.00863644206929092	0.130052872449655	0.1205	0.0671	0.0057	0.0028	0.0217	0.0031	0.0032	0.0204	0.1581	0.0145	0.0198	0.0081	0.074	0.0183	0.0063	0.0028	0.0031	0.0914	0.0883	0.0094	0.0103	0.0092	0.0346	0.0081	0.0169	0.1792
8	rs75102588	95401487	1.25	0.154769873779188	3.3	0.2063056077908	0.00808237608080539	0.13077171605386	0.1206	0.0671	0.0057	0.0028	0.0217	0.0031	0.0032	0.0203	0.1581	0.0145	0.0198	0.0081	0.0739	0.0183	0.0063	0.0028	0.003	0.0914	0.0881	0.0094	0.0103	0.0092	0.0345	0.008	0.0169	0.1797
8	rs7817230	95410986	1.25	0.154769873779188	3.3	0.2063056077908	0.00850784130504689	0.133118058492342	0.1206	0.0671	0.0057	0.0029	0.0217	0.0031	0.0032	0.0203	0.1581	0.0145	0.0198	0.008	0.0739	0.0183	0.0063	0.0028	0.003	0.0914	0.0879	0.0094	0.0103	0.0092	0.0345	0.008	0.0169	0.18
8	rs75723731	95412370	1.25	0.154769873779188	3.3	0.2063056077908	0.0079038633291959	0.124178823883261	0.1205	0.0671	0.0058	0.0029	0.0218	0.0032	0.0032	0.0203	0.1581	0.0145	0.0198	0.008	0.0739	0.0181	0.0063	0.0028	0.003	0.0915	0.0879	0.0094	0.0103	0.0092	0.0345	0.008	0.0169	0.18
8	rs2381828	95417542	1.25	0.154769873779188	3.3	0.2063056077908	0.00793412548231827	0.124002406190473	0.1205	0.0671	0.0058	0.0029	0.0218	0.0032	0.0032	0.0203	0.1581	0.0145	0.0198	0.008	0.0739	0.0181	0.0063	0.0028	0.003	0.0915	0.0878	0.0094	0.0103	0.0092	0.0345	0.008	0.0169	0.1801
8	rs2291439	95419698	1.25	0.154769873779188	3.3	0.2063056077908	0.00804730458964104	0.123297674736775	0.1205	0.0671	0.0058	0.0029	0.0218	0.0032	0.0032	0.0202	0.1582	0.0145	0.0198	0.008	0.0739	0.0181	0.0063	0.0028	0.003	0.0915	0.0877	0.0094	0.0103	0.0092	0.0345	0.008	0.0169	0.1802
8	rs72674808	95422963	1.25	0.154769873779188	3.3	0.2063056077908	0.00791682198725904	0.121980365065198	0.1206	0.0671	0.0058	0.0029	0.0218	0.0032	0.0032	0.0202	0.1582	0.0145	0.0198	0.008	0.0739	0.0181	0.0063	0.0028	0.003	0.0915	0.0877	0.0094	0.0103	0.0092	0.0345	0.008	0.0169	0.1801
8	rs76844729	95423120	1.25	0.154769873779188	3.3	0.2063056077908	0.00791250062934193	0.121980365065198	0.1206	0.0671	0.0058	0.0029	0.0218	0.0032	0.0032	0.0202	0.1582	0.0145	0.0198	0.008	0.0739	0.0181	0.0063	0.0028	0.003	0.0915	0.0877	0.0094	0.0103	0.0092	0.0345	0.008	0.0169	0.1801
8	rs79838802	95429168	1.25	0.154769873779188	3.3	0.2063056077908	0.00772414146878807	0.121629979884351	0.1206	0.0671	0.0058	0.0028	0.0217	0.0032	0.0032	0.0202	0.1582	0.0145	0.0198	0.008	0.074	0.0181	0.0063	0.0027	0.003	0.0915	0.0877	0.0094	0.0103	0.0092	0.0345	0.008	0.0169	0.1802
8	rs3136429	95443105	1.25	0.154769873779188	3.3	0.2063056077908	0.00780932856204652	0.119970831647177	0.1205	0.0671	0.0058	0.0028	0.0217	0.0032	0.0032	0.0202	0.1583	0.0145	0.0197	0.008	0.074	0.0181	0.0063	0.0027	0.003	0.0914	0.0877	0.0094	0.0103	0.0092	0.0345	0.008	0.0169	0.1803
8	rs3019283	95453848	1.25	0.154769873779188	3.3	0.2063056077908	0.0106940338302321	0.12462027839919	0.1205	0.0669	0.0057	0.0028	0.0217	0.0032	0.0032	0.0202	0.1588	0.0145	0.0197	0.0079	0.0736	0.0181	0.0063	0.0026	0.0029	0.0909	0.088	0.0093	0.0107	0.0092	0.0344	0.0079	0.0168	0.1813
8	rs75629827	95456917	1.25	0.154769873779188	3.3	0.2063056077908	0.0118635537494856	0.120668375289539	0.1205	0.0668	0.0057	0.0028	0.0216	0.0031	0.0032	0.0202	0.1589	0.0145	0.0197	0.0079	0.0735	0.0181	0.0063	0.0025	0.0029	0.0908	0.0881	0.0093	0.0108	0.0092	0.0344	0.0078	0.0167	0.1816
8	rs117685022	95463364	1.25	0.154769873779188	3.3	0.2063056077908	0.0126331596006609	0.129873390959153	0.1205	0.0668	0.0057	0.0028	0.0216	0.0031	0.0032	0.0202	0.159	0.0145	0.0197	0.0079	0.0735	0.0181	0.0063	0.0025	0.0029	0.0907	0.0881	0.0093	0.0108	0.0092	0.0344	0.0078	0.0167	0.1816
8	rs60654408	95468637	1.25	0.154769873779188	3.3	0.2063056077908	0.0130568695593322	0.13484240717599	0.1205	0.0668	0.0057	0.0028	0.0215	0.0031	0.0032	0.0202	0.159	0.0145	0.0197	0.0079	0.0735	0.0181	0.0063	0.0025	0.0029	0.0907	0.0881	0.0093	0.0108	0.0092	0.0344	0.0078	0.0167	0.1816
8	rs10111789	95468754	1.25	0.154769873779188	3.3	0.2063056077908	0.0123221794071492	0.135297539177865	0.1205	0.0668	0.0057	0.0028	0.0215	0.0031	0.0032	0.0202	0.159	0.0145	0.0198	0.0079	0.0735	0.0182	0.0063	0.0025	0.0029	0.0907	0.0881	0.0093	0.0108	0.0092	0.0345	0.0078	0.0166	0.1816
8	rs3098704	95469366	1.25	0.154769873779188	3.3	0.2063056077908	0.0123766378930227	0.135753234436124	0.1205	0.0668	0.0057	0.0028	0.0215	0.0031	0.0032	0.0202	0.159	0.0145	0.0198	0.0079	0.0735	0.0182	0.0063	0.0025	0.0029	0.0907	0.0881	0.0093	0.0108	0.0092	0.0345	0.0078	0.0166	0.1816
8	rs28910279	95479680	1.25	0.154769873779188	3.31	0.196320630125924	0.0126577956682978	0.134296993550187	0.1205	0.0668	0.0057	0.0028	0.0215	0.0032	0.0032	0.0202	0.1591	0.0145	0.0198	0.0079	0.0735	0.0182	0.0063	0.0025	0.0029	0.0907	0.0881	0.0093	0.0109	0.0092	0.0345	0.0078	0.0166	0.1817
8	rs10216902	95479978	1.25	0.154769873779188	3.29	0.21664916022799	0.0125166269705497	0.133208609778231	0.1205	0.0668	0.0057	0.0028	0.0215	0.0031	0.0032	0.0202	0.1591	0.0145	0.0198	0.0079	0.0735	0.0182	0.0063	0.0025	0.0029	0.0907	0.0881	0.0093	0.0109	0.0092	0.0345	0.0078	0.0166	0.1817
8	rs72674827	95494388	1.25	0.154769873779188	3.29	0.21664916022799	0.011641991320595	0.111212169962147	0.1213	0.0667	0.0056	0.0028	0.0214	0.0031	0.0032	0.02	0.1593	0.0145	0.0198	0.0078	0.0732	0.0182	0.0061	0.0025	0.0028	0.0906	0.0876	0.0092	0.0109	0.009	0.0346	0.0074	0.0163	0.1831
8	rs13262210	95499536	1.25	0.154769873779188	3.29	0.21664916022799	0.0123645204868651	0.101972173918207	0.1219	0.0666	0.0056	0.0028	0.0213	0.0031	0.0031	0.02	0.1595	0.0145	0.0198	0.0078	0.073	0.0181	0.0059	0.0025	0.0028	0.0906	0.0873	0.0091	0.0109	0.0089	0.0346	0.0072	0.0161	0.1841
8	rs2289456	95508447	1.25	0.154769873779188	3.29	0.21664916022799	0.0128250284503742	0.105349091599781	0.1219	0.0666	0.0056	0.0028	0.0213	0.0031	0.0031	0.02	0.1595	0.0145	0.0198	0.0078	0.073	0.0181	0.0059	0.0025	0.0028	0.0906	0.0873	0.0091	0.011	0.0089	0.0346	0.0072	0.0161	0.1842
8	rs1023766	95530599	1.24	0.175701215111077	3.29	0.21664916022799	0.0173762540807779	0.136666311100549	0.1222	0.0666	0.0055	0.0028	0.0213	0.0032	0.0031	0.0199	0.1596	0.0146	0.0197	0.0077	0.0731	0.0181	0.0058	0.0025	0.0028	0.0905	0.0871	0.0091	0.0109	0.0089	0.0346	0.0072	0.0161	0.1845
8	rs1023767	95530969	1.24	0.175701215111077	3.28	0.227357389834261	0.0174074393701673	0.134660512290268	0.1222	0.0666	0.0055	0.0028	0.0213	0.0032	0.0031	0.0199	0.1596	0.0146	0.0197	0.0077	0.073	0.0181	0.0058	0.0025	0.0028	0.0906	0.0871	0.0091	0.0109	0.0089	0.0346	0.0072	0.0161	0.1845
8	rs2381884	95540059	1.24	0.175701215111077	3.27	0.2384362992664	0.0178721969874396	0.139695333273199	0.1222	0.0665	0.0056	0.0027	0.0213	0.0032	0.0031	0.0199	0.1596	0.0146	0.0197	0.0077	0.0729	0.0181	0.0057	0.0025	0.0028	0.0907	0.087	0.0091	0.0109	0.0088	0.0347	0.0071	0.0161	0.1847
8	rs76706433	95541459	1.24	0.175701215111077	3.27	0.2384362992664	0.0177769433399552	0.138774884672921	0.1222	0.0665	0.0056	0.0027	0.0213	0.0032	0.0031	0.0199	0.1596	0.0146	0.0197	0.0077	0.0729	0.0181	0.0057	0.0025	0.0028	0.0907	0.087	0.0091	0.0109	0.0088	0.0347	0.0071	0.0161	0.1847
8	rs12334990	95559186	1.24	0.175701215111077	3.27	0.2384362992664	0.0176899541651292	0.139142797431966	0.1222	0.0665	0.0056	0.0027	0.0213	0.0032	0.0031	0.0199	0.1597	0.0146	0.0197	0.0077	0.073	0.0181	0.0057	0.0025	0.0028	0.0907	0.087	0.0091	0.0109	0.0088	0.0347	0.0071	0.0161	0.1847
8	rs12679345	95564533	1.25	0.154769873779188	3.25	0.261729658797372	0.0162880498207276	0.114103670437991	0.1221	0.0666	0.0056	0.0027	0.0213	0.0032	0.0031	0.0198	0.1597	0.0145	0.0196	0.0077	0.0733	0.0181	0.0056	0.0025	0.0028	0.0907	0.0869	0.0091	0.0109	0.0088	0.0345	0.0071	0.0159	0.1849
8	rs75009202	95578141	1.25	0.154769873779188	3.25	0.261729658797372	0.0171282431634122	0.109692882487051	0.1221	0.0666	0.0056	0.0027	0.0213	0.0032	0.0031	0.0198	0.1597	0.0146	0.0196	0.0077	0.0734	0.0181	0.0055	0.0025	0.0029	0.0907	0.0869	0.0091	0.0109	0.0088	0.0344	0.0071	0.0159	0.185
8	rs10090947	95580166	1.25	0.154769873779188	3.25	0.261729658797372	0.0200894147752662	0.100747415459412	0.1219	0.0665	0.0057	0.0028	0.0213	0.0032	0.0031	0.0198	0.1596	0.0146	0.0195	0.0078	0.0734	0.0181	0.0054	0.0026	0.0029	0.0908	0.0869	0.0092	0.0109	0.0088	0.0342	0.0071	0.0159	0.1853
8	rs75073552	95580976	1.25	0.154769873779188	3.22	0.299593947381755	0.0204994544878533	0.102627730579959	0.1219	0.0665	0.0057	0.0028	0.0213	0.0032	0.0031	0.0198	0.1596	0.0146	0.0195	0.0078	0.0734	0.0181	0.0054	0.0026	0.0029	0.0908	0.0869	0.0092	0.0109	0.0088	0.0342	0.0071	0.0159	0.1853
8	rs3099420	95591774	1.25	0.154769873779188	3.21	0.313017210102667	0.0211572870778003	0.102873984975318	0.1216	0.0666	0.0058	0.0027	0.0215	0.0032	0.0031	0.0197	0.1595	0.0146	0.0196	0.0078	0.0734	0.0182	0.0054	0.0026	0.003	0.0909	0.0868	0.0092	0.0109	0.0088	0.0339	0.0072	0.0159	0.1854
8	rs6984001	95604669	1.25	0.154769873779188	3.2	0.326850259155197	0.0417003404136468	0.139234831209988	0.1225	0.0667	0.0058	0.0027	0.0215	0.0032	0.003	0.0201	0.1581	0.0147	0.0196	0.0078	0.0722	0.0183	0.0052	0.0027	0.0029	0.0904	0.0872	0.0092	0.0111	0.009	0.0331	0.0071	0.0159	0.1874
8	rs12681615	95608739	1.25	0.154769873779188	3.2	0.326850259155197	0.0467556222736538	0.173160180601383	0.1225	0.0669	0.0058	0.0028	0.0216	0.0032	0.003	0.0201	0.158	0.0147	0.0196	0.0078	0.0722	0.0183	0.0052	0.0027	0.003	0.0902	0.0871	0.0092	0.0111	0.009	0.0331	0.0071	0.0159	0.1874
8	rs1426172	95615216	1.25	0.154769873779188	3.2	0.326850259155197	0.0433615561470196	0.155485078419996	0.1227	0.067	0.0058	0.0027	0.0216	0.0032	0.003	0.0201	0.158	0.0147	0.0195	0.0078	0.0724	0.0183	0.0052	0.0027	0.003	0.0902	0.0869	0.0092	0.0111	0.009	0.0331	0.0071	0.0159	0.1875
8	rs117919270	95625066	1.25	0.154769873779188	3.19	0.341098255896361	0.0373144956348264	0.117282286432709	0.1227	0.067	0.0058	0.0027	0.0215	0.0032	0.003	0.0201	0.1579	0.0148	0.0194	0.0078	0.0726	0.0182	0.0052	0.0027	0.003	0.0897	0.087	0.0091	0.0111	0.009	0.0331	0.0071	0.0159	0.1877
8	rs4735305	95632185	1.25	0.154769873779188	3.19	0.341098255896361	0.0433317674600799	0.142191606047138	0.1227	0.0673	0.0059	0.0028	0.0214	0.0032	0.003	0.02	0.1579	0.0151	0.0193	0.0077	0.0734	0.0179	0.0052	0.0028	0.0031	0.0885	0.0871	0.0091	0.0112	0.0089	0.0328	0.0072	0.0159	0.1882
8	rs3133629	95635953	1.25	0.154769873779188	3.19	0.341098255896361	0.0446101502432638	0.161075760449301	0.1225	0.0677	0.0058	0.0028	0.0214	0.0032	0.003	0.0205	0.1572	0.0152	0.0193	0.0076	0.0748	0.0177	0.0051	0.0028	0.0031	0.0875	0.088	0.009	0.0113	0.0088	0.0325	0.0072	0.0157	0.1879
8	rs10504938	95638496	1.24	0.175701215111077	3.19	0.341098255896361	0.0415699361227973	0.132756080473804	0.1235	0.0676	0.0057	0.0028	0.0215	0.0031	0.003	0.0204	0.1565	0.0153	0.0192	0.0075	0.0752	0.0176	0.005	0.0028	0.003	0.0874	0.0883	0.0088	0.0113	0.0087	0.0322	0.0071	0.0155	0.1883
8	rs116444078	95641221	1.24	0.175701215111077	3.18	0.355766254763284	0.0415988906599085	0.10818162256468	0.1235	0.0678	0.0057	0.0028	0.0215	0.0031	0.0029	0.0203	0.1562	0.0154	0.0192	0.0075	0.0755	0.0172	0.005	0.0028	0.003	0.0874	0.0883	0.0088	0.0114	0.0087	0.0321	0.0071	0.0154	0.1887
8	rs75832243	95645962	1.24	0.175701215111077	3.18	0.355766254763284	0.0426357524662864	0.12648076842974	0.1236	0.0682	0.0056	0.0028	0.0215	0.0029	0.0028	0.0202	0.1555	0.0154	0.0193	0.0073	0.0762	0.0169	0.005	0.0028	0.0029	0.0873	0.0884	0.0087	0.0115	0.0086	0.0321	0.0071	0.0151	0.1896
8	rs73263242	95648410	1.24	0.175701215111077	3.18	0.355766254763284	0.0423419092759923	0.129066862162823	0.1239	0.0686	0.0055	0.0028	0.0215	0.0029	0.0027	0.02	0.1549	0.0154	0.0194	0.0071	0.0767	0.0169	0.0051	0.0028	0.0028	0.0874	0.0883	0.0087	0.0117	0.0086	0.0318	0.0071	0.0148	0.1904
8	rs7842319	95652986	1.24	0.175701215111077	3.17	0.370859203571921	0.0489538474402854	0.122682269843163	0.1238	0.069	0.0054	0.0027	0.0214	0.0028	0.0026	0.0197	0.1545	0.0154	0.0194	0.007	0.077	0.017	0.0051	0.0028	0.0027	0.0876	0.0881	0.0087	0.0118	0.0085	0.0316	0.0071	0.0148	0.1912
8	rs72676907	95655596	1.24	0.175701215111077	3.17	0.370859203571921	0.0484380198710797	0.110620385079525	0.1236	0.0691	0.0054	0.0026	0.0214	0.0028	0.0026	0.0197	0.1546	0.0154	0.0194	0.0068	0.0771	0.0169	0.0051	0.0027	0.0027	0.0879	0.0877	0.0087	0.0118	0.0085	0.0314	0.0071	0.015	0.1915
8	rs201197980	95658562	1.24	0.175701215111077	3.17	0.370859203571921	0.0512041572301462	0.127103214246606	0.1235	0.0692	0.0054	0.0026	0.0214	0.0028	0.0026	0.0196	0.1546	0.0154	0.0194	0.0068	0.0772	0.0169	0.0052	0.0027	0.0027	0.0881	0.0874	0.0087	0.0119	0.0086	0.0313	0.0071	0.0149	0.1918
8	rs3133633	95659351	1.24	0.175701215111077	3.17	0.370859203571921	0.0559111551893265	0.155580873835835	0.1237	0.0691	0.0054	0.0026	0.0214	0.0028	0.0025	0.0196	0.1548	0.0154	0.0194	0.0068	0.0772	0.0168	0.0052	0.0027	0.0026	0.0883	0.0874	0.0086	0.0119	0.0085	0.0313	0.007	0.0149	0.1918
8	rs6990716	95660772	1.24	0.175701215111077	3.17	0.370859203571921	0.0569790633164049	0.146762737124502	0.1236	0.069	0.0054	0.0026	0.0214	0.0028	0.0025	0.0196	0.1551	0.0154	0.0194	0.0068	0.0772	0.0168	0.0052	0.0027	0.0026	0.0882	0.0875	0.0086	0.0119	0.0085	0.0312	0.007	0.0149	0.1918
8	rs10956922	95666621	1.25	0.154769873779188	3.18	0.355766254763284	0.0587706303105028	0.142841410809335	0.1233	0.0689	0.0055	0.0025	0.0215	0.0027	0.0024	0.0195	0.1552	0.0154	0.0194	0.0068	0.0784	0.0166	0.0052	0.0027	0.0025	0.0879	0.0877	0.0086	0.012	0.0085	0.0307	0.007	0.015	0.1918
8	rs2303455	95674610	1.25	0.154769873779188	3.18	0.355766254763284	0.0653634362657052	0.140895232117075	0.1231	0.069	0.0055	0.0024	0.0218	0.0027	0.0023	0.0195	0.1552	0.0154	0.0195	0.0067	0.0784	0.0166	0.0051	0.0027	0.0025	0.088	0.0878	0.0084	0.012	0.0085	0.0307	0.007	0.0151	0.1918
8	rs1549466	95680229	1.25	0.154769873779188	3.19	0.341098255896361	0.0761540647765625	0.138407328021447	0.123	0.0689	0.0056	0.0024	0.0217	0.0026	0.0022	0.0194	0.155	0.0155	0.0196	0.0067	0.0784	0.0167	0.0052	0.0027	0.0025	0.0881	0.088	0.008	0.012	0.0085	0.0306	0.007	0.0152	0.1919
8	rs16916972	95686214	1.25	0.154769873779188	3.21	0.313017210102667	0.0829700281478227	0.145544887728679	0.1228	0.069	0.0056	0.0024	0.0217	0.0026	0.0022	0.0195	0.1548	0.0155	0.0196	0.0067	0.0786	0.0167	0.0052	0.0027	0.0025	0.0881	0.0881	0.0079	0.012	0.0086	0.0305	0.0071	0.0153	0.1918
8	rs12677519	95690579	1.25	0.154769873779188	3.22	0.299593947381755	0.0846980787930335	0.15433717567609	0.1227	0.069	0.0056	0.0024	0.0217	0.0026	0.0022	0.0195	0.1547	0.0155	0.0197	0.0067	0.0786	0.0168	0.0052	0.0027	0.0025	0.0881	0.0882	0.0078	0.0121	0.0086	0.0305	0.0071	0.0154	0.1918
8	rs72676930	95694544	1.25	0.154769873779188	3.22	0.299593947381755	0.0972844050465592	0.1665395885509	0.1226	0.0689	0.0056	0.0024	0.0217	0.0026	0.0022	0.0195	0.1553	0.0156	0.0197	0.0068	0.0785	0.0167	0.0052	0.0028	0.0025	0.0875	0.0881	0.0078	0.0122	0.0086	0.0305	0.0071	0.0154	0.1917
8	rs12543514	95698614	1.25	0.154769873779188	3.22	0.299593947381755	0.0972337792558399	0.170580301813617	0.1226	0.069	0.0056	0.0024	0.0217	0.0026	0.0022	0.0195	0.1553	0.0156	0.0197	0.0068	0.0785	0.0167	0.0052	0.0027	0.0025	0.0875	0.0881	0.0078	0.0122	0.0086	0.0305	0.0071	0.0154	0.1917
8	rs2554399	95700688	1.25	0.154769873779188	3.22	0.299593947381755	0.0972590900843158	0.174455164014898	0.1226	0.069	0.0056	0.0024	0.0217	0.0026	0.0022	0.0195	0.1553	0.0156	0.0197	0.0068	0.0785	0.0167	0.0052	0.0027	0.0025	0.0875	0.0881	0.0078	0.0122	0.0086	0.0305	0.0071	0.0154	0.1917
8	rs72676941	95702935	1.25	0.154769873779188	3.22	0.299593947381755	0.0967788910531376	0.171868555336024	0.1226	0.069	0.0056	0.0024	0.0217	0.0026	0.0022	0.0195	0.1553	0.0156	0.0197	0.0068	0.0785	0.0167	0.0052	0.0027	0.0025	0.0875	0.0881	0.0078	0.0122	0.0086	0.0305	0.0071	0.0154	0.1917
8	rs71532329	95713737	1.25	0.154769873779188	3.22	0.299593947381755	0.0851627371833776	0.11112755530908	0.1224	0.0692	0.0055	0.0023	0.0216	0.0026	0.0022	0.0195	0.1554	0.0155	0.0197	0.0068	0.0789	0.0167	0.0051	0.0027	0.0025	0.0874	0.0881	0.0078	0.0122	0.0085	0.0304	0.0071	0.0154	0.1919
8	rs1046163	95719387	1.25	0.154769873779188	3.22	0.299593947381755	0.0908412702260426	0.125593537459367	0.1223	0.0693	0.0055	0.0023	0.0216	0.0025	0.0021	0.0195	0.1554	0.0155	0.0197	0.0068	0.0791	0.0167	0.0051	0.0027	0.0024	0.0874	0.0882	0.0078	0.0123	0.0084	0.0304	0.0071	0.0153	0.192
8	rs13267007	95732283	1.25	0.154769873779188	3.22	0.299593947381755	0.112529353643029	0.138682962107109	0.122	0.0695	0.005	0.0022	0.0216	0.0024	0.002	0.0196	0.1554	0.0153	0.0198	0.0067	0.0794	0.0166	0.005	0.0027	0.0023	0.0878	0.0887	0.0077	0.0124	0.0083	0.0304	0.0071	0.0154	0.1922
8	rs112984377	95733005	1.25	0.154769873779188	3.22	0.299593947381755	0.108934632863884	0.124178823883261	0.122	0.0695	0.005	0.0022	0.0216	0.0024	0.002	0.0196	0.1554	0.0153	0.0198	0.0067	0.0794	0.0166	0.005	0.0027	0.0023	0.0878	0.0887	0.0077	0.0124	0.0083	0.0304	0.0071	0.0154	0.1922
8	rs62524284	95747460	1.26	0.135727966888585	3.21	0.313017210102667	0.127602398140082	0.132937024043414	0.1217	0.0696	0.0049	0.0021	0.0215	0.0023	0.002	0.0196	0.1553	0.0153	0.0198	0.0067	0.0798	0.0165	0.005	0.0026	0.0022	0.0881	0.0888	0.0076	0.0125	0.0081	0.0302	0.0071	0.0153	0.1927
8	rs72676946	95757455	1.26	0.135727966888585	3.2	0.326850259155197	0.148187494233233	0.117109623517127	0.1214	0.07	0.0048	0.0021	0.0214	0.0023	0.0019	0.0195	0.1546	0.0152	0.0198	0.0067	0.0807	0.0163	0.0049	0.0026	0.0021	0.0885	0.0892	0.0074	0.0124	0.0079	0.0298	0.0072	0.0152	0.1934
8	rs11464987	95757574	1.26	0.135727966888585	3.2	0.326850259155197	0.148416773665208	0.119622631300786	0.1214	0.07	0.0048	0.0021	0.0214	0.0023	0.0019	0.0195	0.1546	0.0152	0.0198	0.0067	0.0807	0.0163	0.0049	0.0026	0.0021	0.0885	0.0892	0.0074	0.0124	0.0079	0.0298	0.0072	0.0152	0.1934
8	rs4524755	95774806	1.26	0.135727966888585	3.2	0.326850259155197	0.151317104182504	0.101399902916346	0.1215	0.07	0.0048	0.0021	0.0214	0.0023	0.0019	0.0194	0.1547	0.0152	0.0198	0.0068	0.0809	0.0163	0.005	0.0026	0.002	0.0883	0.0893	0.0074	0.0123	0.0078	0.0296	0.0072	0.0152	0.1934
8	rs11996148	95790085	1.26	0.135727966888585	3.19	0.341098255896361	0.146425840381291	0.117282286432709	0.1224	0.07	0.0047	0.0021	0.0213	0.0023	0.0018	0.0199	0.1547	0.0151	0.02	0.0068	0.0813	0.0162	0.0049	0.0026	0.002	0.0879	0.0895	0.0074	0.0122	0.0077	0.0292	0.0072	0.0153	0.1929
8	rs4398879	95793515	1.26	0.135727966888585	3.19	0.341098255896361	0.147958425270984	0.118493618503065	0.1224	0.07	0.0047	0.0021	0.0213	0.0022	0.0018	0.0199	0.1547	0.0151	0.02	0.0068	0.0813	0.0162	0.0049	0.0026	0.002	0.0879	0.0896	0.0074	0.0122	0.0077	0.0292	0.0072	0.0153	0.1929
8	rs56323901	95803634	1.26	0.135727966888585	3.19	0.341098255896361	0.151715182760722	0.101563281012399	0.1227	0.0701	0.0047	0.0021	0.0213	0.0022	0.0018	0.0198	0.1546	0.015	0.0201	0.0068	0.0816	0.0162	0.0049	0.0026	0.002	0.0876	0.0896	0.0075	0.0121	0.0077	0.0291	0.0071	0.0153	0.193
8	rs75411261	95809269	1.27	0.118479912290321	3.19	0.341098255896361	0.141598013520658	0.108014202389962	0.1232	0.0703	0.0047	0.0021	0.0212	0.0022	0.0018	0.0198	0.1545	0.0149	0.0201	0.0068	0.082	0.0161	0.0049	0.0024	0.002	0.0871	0.0897	0.0076	0.0119	0.0077	0.029	0.0071	0.0153	0.1932
8	rs12543525	95812058	1.27	0.118479912290321	3.19	0.341098255896361	0.145549708115133	0.116075670936253	0.1245	0.0707	0.0046	0.002	0.021	0.0021	0.0017	0.0197	0.1541	0.0147	0.0203	0.0068	0.0831	0.0158	0.0049	0.0022	0.002	0.0857	0.0898	0.0078	0.0115	0.0076	0.0287	0.0068	0.0154	0.1937
8	rs75685562	95814591	1.27	0.118479912290321	3.19	0.341098255896361	0.185012148562106	0.13212349450214	0.1261	0.0712	0.0045	0.002	0.0207	0.002	0.0017	0.0196	0.1535	0.0143	0.0205	0.0069	0.0845	0.0156	0.0048	0.0019	0.002	0.0839	0.0904	0.0083	0.0109	0.0073	0.0282	0.0064	0.0155	0.1944
8	rs9643349	95818634	1.27	0.118479912290321	3.19	0.341098255896361	0.194120391927982	0.134115369812306	0.1263	0.0713	0.0045	0.002	0.0206	0.002	0.0017	0.0196	0.1534	0.0143	0.0205	0.0069	0.0848	0.0155	0.0048	0.0019	0.002	0.0836	0.0905	0.0084	0.0107	0.0073	0.0281	0.0064	0.0155	0.1945
8	rs78456818	95826590	1.27	0.118479912290321	3.24	0.273955600409011	0.198943300485895	0.145732010383225	0.1266	0.0714	0.0045	0.0019	0.0206	0.002	0.0017	0.0196	0.1535	0.0142	0.0206	0.0069	0.085	0.0155	0.0048	0.0019	0.002	0.0834	0.0906	0.0084	0.0107	0.0072	0.028	0.0063	0.0155	0.1943
8	rs117683938	95827976	1.27	0.118479912290321	3.24	0.273955600409011	0.199643351396855	0.147514002725203	0.1267	0.0714	0.0045	0.0019	0.0205	0.002	0.0017	0.0196	0.1535	0.0142	0.0205	0.0069	0.085	0.0155	0.0048	0.0019	0.002	0.0833	0.0906	0.0084	0.0107	0.0072	0.028	0.0063	0.0155	0.1943
8	rs113303700	95830018	1.27	0.118479912290321	3.24	0.273955600409011	0.199604423016933	0.147044299516954	0.1267	0.0714	0.0045	0.0019	0.0205	0.002	0.0017	0.0196	0.1535	0.0142	0.0205	0.0069	0.085	0.0155	0.0048	0.0019	0.002	0.0833	0.0906	0.0084	0.0107	0.0072	0.028	0.0063	0.0155	0.1943
8	rs11776687	95836307	1.27	0.118479912290321	3.24	0.273955600409011	0.184379124325355	0.139326887209051	0.1271	0.0714	0.0045	0.0019	0.0205	0.002	0.0017	0.0195	0.1535	0.0142	0.0205	0.0068	0.085	0.0155	0.0048	0.0019	0.002	0.0833	0.0906	0.0084	0.0107	0.0073	0.028	0.0064	0.0155	0.1943
8	rs73269191	95838412	1.27	0.118479912290321	3.23	0.286575202599778	0.177425418849553	0.141635488226856	0.1269	0.0714	0.0045	0.0019	0.0205	0.002	0.0017	0.0195	0.1535	0.0142	0.0205	0.0068	0.085	0.0156	0.0048	0.0019	0.002	0.0832	0.0907	0.0084	0.0107	0.0073	0.0279	0.0063	0.0155	0.1943
8	rs28756805	95847357	1.27	0.118479912290321	3.23	0.286575202599778	0.179579597803949	0.142098864716705	0.1269	0.0714	0.0044	0.0019	0.0205	0.002	0.0017	0.0195	0.1536	0.0142	0.0205	0.0068	0.085	0.0156	0.0048	0.0019	0.002	0.0832	0.0907	0.0084	0.0107	0.0073	0.0279	0.0063	0.0155	0.1943
8	rs6980673	95867687	1.27	0.118479912290321	3.23	0.286575202599778	0.181195885583419	0.147044299516954	0.1269	0.0714	0.0044	0.0019	0.0206	0.002	0.0017	0.0195	0.1538	0.0143	0.0205	0.0068	0.0849	0.0156	0.0048	0.0019	0.002	0.0831	0.0907	0.0085	0.0108	0.0073	0.0279	0.0063	0.0155	0.1943
8	rs713113	95877787	1.27	0.118479912290321	3.23	0.286575202599778	0.178774587811928	0.150343530873822	0.127	0.0714	0.0044	0.0019	0.0206	0.002	0.0017	0.0195	0.1536	0.0142	0.0205	0.0068	0.0849	0.0156	0.0048	0.0019	0.002	0.0831	0.0907	0.0085	0.0108	0.0073	0.028	0.0063	0.0155	0.1944
8	rs28399589	95892982	1.27	0.118479912290321	3.23	0.286575202599778	0.209470716196964	0.153478242882587	0.1265	0.0715	0.0044	0.0019	0.0207	0.002	0.0017	0.0195	0.1537	0.0142	0.0205	0.0068	0.0851	0.0156	0.0048	0.0019	0.0018	0.083	0.0907	0.0085	0.0108	0.0073	0.028	0.0063	0.0154	0.195
8	rs16893774	95895976	1.27	0.118479912290321	3.23	0.286575202599778	0.210351844523546	0.155580873835835	0.1264	0.0715	0.0044	0.0019	0.0207	0.0021	0.0017	0.0195	0.1537	0.0142	0.0205	0.0068	0.0851	0.0156	0.0048	0.0019	0.0017	0.083	0.0907	0.0085	0.0108	0.0073	0.028	0.0062	0.0154	0.1951
8	rs2467670	95896106	1.27	0.118479912290321	3.23	0.286575202599778	0.210351844523546	0.155580873835835	0.1264	0.0715	0.0044	0.0019	0.0207	0.0021	0.0017	0.0195	0.1537	0.0142	0.0205	0.0068	0.0851	0.0156	0.0048	0.0019	0.0017	0.083	0.0907	0.0085	0.0108	0.0073	0.028	0.0062	0.0154	0.1951
8	rs74737047	95909629	1.27	0.118479912290321	3.23	0.286575202599778	0.205452298693017	0.159236617507355	0.1265	0.0715	0.0045	0.0019	0.0208	0.0021	0.0017	0.0195	0.1536	0.0142	0.0205	0.0067	0.0851	0.0156	0.0048	0.0019	0.0017	0.083	0.0905	0.0085	0.0107	0.0073	0.028	0.0062	0.0154	0.1952
8	rs112780027	95911731	1.27	0.118479912290321	3.23	0.286575202599778	0.202653787717179	0.158464482425801	0.1265	0.0714	0.0045	0.0019	0.0209	0.0021	0.0017	0.0194	0.1535	0.0142	0.0205	0.0067	0.0851	0.0155	0.0048	0.0019	0.0017	0.0832	0.0904	0.0085	0.0107	0.0073	0.0279	0.0062	0.0154	0.1953
8	rs684303	95930901	1.27	0.118479912290321	3.22	0.299593947381755	0.197006047752622	0.157501188250261	0.1266	0.0714	0.0045	0.0019	0.0209	0.002	0.0018	0.0194	0.1533	0.0141	0.0205	0.0066	0.0852	0.0155	0.0048	0.0019	0.0018	0.0835	0.0904	0.0085	0.0107	0.0073	0.0278	0.0062	0.0154	0.1954
8	rs2123647	95931782	1.27	0.118479912290321	3.22	0.299593947381755	0.191829343336587	0.156924214096603	0.1266	0.0713	0.0045	0.0019	0.0209	0.0021	0.0018	0.0194	0.1533	0.0141	0.0205	0.0066	0.0851	0.0155	0.0048	0.0019	0.0018	0.0836	0.0903	0.0085	0.0107	0.0074	0.0278	0.0062	0.0154	0.1954
8	rs2515235	95934108	1.27	0.118479912290321	3.18	0.355766254763284	0.173018669730002	0.148360828589878	0.1266	0.0713	0.0045	0.002	0.021	0.002	0.0019	0.0193	0.153	0.0141	0.0205	0.0067	0.0852	0.0155	0.0048	0.0018	0.0019	0.0837	0.0902	0.0085	0.0107	0.0074	0.0279	0.0062	0.0154	0.1953
8	rs896854	95960511	1.27	0.118479912290321	3.16	0.386381943985473	0.135931871766278	0.131221737686608	0.127	0.0714	0.0046	0.0022	0.0213	0.002	0.002	0.0192	0.1522	0.0141	0.0201	0.0066	0.0854	0.0156	0.005	0.0019	0.0019	0.0839	0.0903	0.0086	0.0107	0.0074	0.0278	0.0065	0.0155	0.1944
8	rs75478057	95963417	1.27	0.118479912290321	3.15	0.402339212139645	0.127034512366602	0.114274638634281	0.1275	0.0712	0.0046	0.0022	0.0213	0.0021	0.002	0.0193	0.1517	0.0141	0.0201	0.0066	0.0853	0.0155	0.0051	0.0019	0.0019	0.0839	0.0903	0.0086	0.0107	0.0075	0.0277	0.0067	0.0155	0.1942
8	rs493506	95965135	1.27	0.118479912290321	3.15	0.402339212139645	0.122079957891776	0.109020217529996	0.1279	0.0711	0.0046	0.0022	0.0213	0.0022	0.002	0.0194	0.1514	0.0141	0.0201	0.0066	0.0853	0.0155	0.0052	0.0019	0.0019	0.0838	0.0902	0.0086	0.0107	0.0075	0.0276	0.0068	0.0155	0.1941
8	rs72676996	95965818	1.27	0.118479912290321	3.15	0.402339212139645	0.122780416089261	0.106262326084331	0.1278	0.0711	0.0046	0.0022	0.0213	0.0022	0.002	0.0194	0.1515	0.0141	0.0201	0.0066	0.0853	0.0155	0.0052	0.0019	0.0019	0.0838	0.0902	0.0086	0.0107	0.0075	0.0276	0.0068	0.0155	0.1941
8	rs9297949	95969445	1.27	0.118479912290321	3.15	0.402339212139645	0.122138236124	0.100828886621474	0.1277	0.0709	0.0046	0.0022	0.0215	0.0022	0.002	0.0195	0.1517	0.014	0.02	0.0065	0.0852	0.0155	0.0052	0.0019	0.0019	0.0835	0.0904	0.0085	0.0108	0.0075	0.0277	0.0067	0.0154	0.1942
8	rs113510116	95971281	1.27	0.118479912290321	3.15	0.402339212139645	0.120628511472579	0.0962262556519893	0.1277	0.071	0.0046	0.0023	0.0215	0.0022	0.002	0.0195	0.1519	0.0141	0.02	0.0066	0.085	0.0155	0.0053	0.0019	0.002	0.0834	0.0903	0.0085	0.0108	0.0076	0.0277	0.0067	0.0153	0.194
8	rs17665737	95986306	1.27	0.118479912290321	3.15	0.402339212139645	0.120166285192868	0.0967067692295438	0.1277	0.071	0.0046	0.0023	0.0215	0.0022	0.002	0.0195	0.152	0.0141	0.02	0.0066	0.085	0.0155	0.0053	0.0019	0.002	0.0834	0.0903	0.0085	0.0108	0.0076	0.0278	0.0067	0.0153	0.194
8	rs10099059	95986972	1.27	0.118479912290321	3.14	0.418735639412168	0.119877944137836	0.0911597400466434	0.1276	0.071	0.0046	0.0023	0.0216	0.0022	0.002	0.0196	0.1521	0.0141	0.02	0.0066	0.0848	0.0156	0.0053	0.0019	0.002	0.0833	0.0902	0.0085	0.0108	0.0077	0.0278	0.0068	0.0153	0.1937
8	rs10099173	95987063	1.27	0.118479912290321	3.14	0.418735639412168	0.120310614468174	0.0908466920878404	0.1276	0.071	0.0046	0.0023	0.0216	0.0022	0.002	0.0196	0.1521	0.0141	0.02	0.0066	0.0848	0.0156	0.0053	0.0019	0.002	0.0833	0.0902	0.0085	0.0108	0.0077	0.0278	0.0068	0.0153	0.1937
8	rs77878227	95998870	1.27	0.118479912290321	3.14	0.418735639412168	0.136336448819972	0.103943731717175	0.1271	0.071	0.0046	0.0023	0.0217	0.0022	0.002	0.0196	0.1522	0.0142	0.0201	0.0065	0.0845	0.0158	0.0053	0.0019	0.002	0.0829	0.0902	0.0084	0.0109	0.0077	0.028	0.0068	0.0156	0.1938
8	rs180965318	96017997	1.27	0.118479912290321	3.13	0.435575753324506	0.156371400426296	0.12799439413275	0.1267	0.0709	0.0046	0.0024	0.0219	0.0022	0.0021	0.0197	0.1524	0.0143	0.0201	0.0064	0.0842	0.016	0.0053	0.0019	0.002	0.0824	0.0902	0.0083	0.0111	0.0077	0.0282	0.0067	0.0159	0.1938
8	rs2599723	96027306	1.27	0.118479912290321	3.13	0.435575753324506	0.160732697420266	0.140710388880104	0.1266	0.0709	0.0046	0.0024	0.0219	0.0022	0.0021	0.0197	0.1525	0.0144	0.0201	0.0063	0.0841	0.016	0.0053	0.0019	0.002	0.0823	0.0902	0.0083	0.0111	0.0077	0.0283	0.0067	0.0159	0.1938
8	rs17666409	96029817	1.27	0.118479912290321	3.14	0.418735639412168	0.16083576172659	0.139326887209051	0.1266	0.0709	0.0046	0.0024	0.0219	0.0022	0.0021	0.0197	0.1525	0.0144	0.0201	0.0063	0.0841	0.016	0.0053	0.0019	0.002	0.0823	0.0902	0.0083	0.0111	0.0077	0.0283	0.0067	0.0159	0.1938
8	rs74912350	96035756	1.27	0.118479912290321	3.14	0.418735639412168	0.166038433187222	0.140710388880104	0.1266	0.0709	0.0046	0.0024	0.0219	0.0022	0.0021	0.0197	0.1525	0.0144	0.0201	0.0063	0.0841	0.016	0.0053	0.0019	0.002	0.0822	0.0902	0.0083	0.0111	0.0077	0.0283	0.0067	0.0159	0.1939
8	rs2678822	96062601	1.27	0.118479912290321	3.14	0.418735639412168	0.167829439830291	0.142841410809335	0.1267	0.0709	0.0046	0.0024	0.022	0.0023	0.0021	0.0198	0.1524	0.0144	0.0201	0.0064	0.0839	0.0161	0.0053	0.0019	0.002	0.0821	0.0903	0.0082	0.0111	0.0078	0.0282	0.0067	0.016	0.1937
8	rs76847527	96063988	1.27	0.118479912290321	3.14	0.418735639412168	0.168393635993264	0.140340967751042	0.1267	0.0709	0.0046	0.0024	0.0221	0.0023	0.0021	0.0198	0.1524	0.0144	0.0201	0.0064	0.0839	0.0161	0.0053	0.0019	0.002	0.0821	0.0903	0.0082	0.0111	0.0078	0.0282	0.0067	0.016	0.1937
8	rs11779506	96074902	1.27	0.118479912290321	3.14	0.418735639412168	0.183524665499073	0.144797267381713	0.1266	0.0709	0.0046	0.0025	0.0221	0.0022	0.0021	0.0198	0.1523	0.0144	0.0201	0.0064	0.0836	0.0161	0.0053	0.0018	0.002	0.0821	0.0903	0.0082	0.0112	0.0078	0.0282	0.0067	0.0161	0.1938
8	rs79951127	96077028	1.27	0.118479912290321	3.14	0.418735639412168	0.187256323405898	0.144237467462872	0.1266	0.0709	0.0046	0.0025	0.0222	0.0022	0.0021	0.0198	0.1522	0.0144	0.0201	0.0064	0.0836	0.0161	0.0053	0.0018	0.002	0.082	0.0904	0.0082	0.0112	0.0078	0.0282	0.0067	0.0161	0.1938
8	rs73278577	96083675	1.28	0.102927797709035	3.14	0.418735639412168	0.306251545629946	0.240647261244145	0.1269	0.0707	0.005	0.0027	0.0224	0.0021	0.0021	0.0201	0.1519	0.0149	0.0203	0.0063	0.0816	0.0163	0.0052	0.0018	0.0022	0.0815	0.0912	0.0081	0.0115	0.0075	0.0278	0.007	0.0169	0.1935
8	rs2923814	96091640	1.28	0.102927797709035	3.13	0.435575753324506	0.275277657781996	0.274329450530851	0.1266	0.071	0.005	0.0027	0.0225	0.0021	0.0021	0.0201	0.1513	0.0151	0.0203	0.0064	0.0813	0.0169	0.0053	0.0017	0.0022	0.0816	0.0918	0.0081	0.0115	0.0077	0.0277	0.0069	0.017	0.1924
8	rs1451711	96101915	1.28	0.102927797709035	3.13	0.435575753324506	0.274023473922067	0.283166483432737	0.1267	0.071	0.0051	0.0027	0.0225	0.0021	0.0021	0.0202	0.151	0.0153	0.0203	0.0066	0.0813	0.0168	0.0053	0.0017	0.0022	0.0817	0.0915	0.0081	0.0115	0.0078	0.0276	0.0069	0.0169	0.1922
8	rs12548426	96105186	1.28	0.102927797709035	3.13	0.435575753324506	0.268670277711227	0.294095902778297	0.1267	0.0711	0.0051	0.0027	0.0225	0.0021	0.0021	0.0202	0.1508	0.0153	0.0203	0.0066	0.0818	0.0169	0.0053	0.0017	0.0022	0.0812	0.0916	0.0081	0.0115	0.0078	0.0278	0.0069	0.017	0.1918
8	rs79036791	96112016	1.28	0.102927797709035	3.13	0.435575753324506	0.255939520660433	0.326031815698004	0.1264	0.0711	0.0051	0.0027	0.0226	0.0021	0.002	0.0203	0.1507	0.0153	0.0204	0.0067	0.0819	0.0171	0.0054	0.0017	0.0022	0.0812	0.0915	0.0081	0.0115	0.0078	0.0278	0.007	0.017	0.1916
8	rs117617806	96116784	1.28	0.102927797709035	3.13	0.435575753324506	0.255269390628466	0.406106348830128	0.1259	0.0712	0.0053	0.0026	0.0228	0.002	0.002	0.0206	0.1504	0.0153	0.0205	0.0068	0.0822	0.0174	0.0055	0.0017	0.0022	0.0812	0.0913	0.008	0.0115	0.0079	0.0277	0.007	0.0171	0.1912
8	rs4392868	96120072	1.28	0.102927797709035	3.13	0.435575753324506	0.248488872641804	0.443125444098646	0.1257	0.0712	0.0053	0.0026	0.0229	0.002	0.002	0.0207	0.1503	0.0154	0.0206	0.0068	0.0822	0.0175	0.0055	0.0017	0.0022	0.0812	0.0913	0.0079	0.0115	0.0079	0.0278	0.007	0.0171	0.1911
8	rs2044035	96123381	1.28	0.102927797709035	3.13	0.435575753324506	0.243849868157331	0.462894291416044	0.1258	0.0712	0.0053	0.0026	0.0229	0.002	0.002	0.0207	0.1503	0.0154	0.0206	0.0068	0.0823	0.0175	0.0055	0.0017	0.0022	0.0812	0.0913	0.0079	0.0115	0.0079	0.0278	0.007	0.0171	0.191
8	rs7000734	96127030	1.28	0.102927797709035	3.13	0.435575753324506	0.243066883095423	0.445118628872377	0.1258	0.0712	0.0053	0.0026	0.0229	0.002	0.002	0.0207	0.1504	0.0154	0.0205	0.0068	0.0823	0.0175	0.0055	0.0017	0.0022	0.0812	0.0913	0.0079	0.0115	0.0079	0.0277	0.007	0.0171	0.191
8	rs16917360	96127132	1.28	0.102927797709035	3.12	0.452863978564029	0.243066883095423	0.444055301329009	0.1258	0.0712	0.0053	0.0026	0.0229	0.002	0.002	0.0207	0.1504	0.0154	0.0205	0.0068	0.0823	0.0175	0.0055	0.0017	0.0022	0.0812	0.0913	0.0079	0.0115	0.0079	0.0277	0.007	0.0171	0.191
8	rs192714	96137455	1.28	0.102927797709035	3.12	0.452863978564029	0.144450880647189	0.354161096644246	0.125	0.0711	0.0054	0.0026	0.0228	0.002	0.0019	0.0212	0.1498	0.0153	0.0205	0.0069	0.0832	0.0177	0.0058	0.0017	0.0022	0.0817	0.0915	0.0077	0.0115	0.008	0.0279	0.0068	0.0163	0.1907
8	rs72664621	96143651	1.28	0.102927797709035	3.12	0.452863978564029	0.140136805805685	0.363936452423715	0.1251	0.071	0.0054	0.0025	0.0228	0.002	0.0019	0.0212	0.1498	0.0152	0.0206	0.0069	0.0831	0.0177	0.0058	0.0017	0.0022	0.0818	0.0916	0.0078	0.0116	0.008	0.0279	0.0068	0.0162	0.1907
8	rs6985023	96144814	1.28	0.102927797709035	3.09	0.50746005104726	0.139757111759992	0.366833319795949	0.1251	0.071	0.0054	0.0025	0.0228	0.002	0.0019	0.0212	0.1498	0.0152	0.0206	0.0069	0.0831	0.0177	0.0058	0.0017	0.0022	0.0818	0.0916	0.0078	0.0116	0.008	0.0279	0.0068	0.0162	0.1907
8	rs7842334	96147295	1.28	0.102927797709035	3.09	0.50746005104726	0.142076454511353	0.364062267821493	0.125	0.071	0.0054	0.0026	0.0228	0.002	0.0019	0.0212	0.1498	0.0152	0.0206	0.0069	0.0832	0.0177	0.0058	0.0017	0.0022	0.0818	0.0915	0.0078	0.0116	0.008	0.0278	0.0068	0.0162	0.1908
8	rs118048740	96159353	1.28	0.102927797709035	3.08	0.526582953384854	0.142523869491599	0.358538097631112	0.1248	0.0711	0.0054	0.0026	0.0229	0.002	0.0019	0.0212	0.1497	0.0151	0.0207	0.0069	0.0832	0.0178	0.0058	0.0017	0.0022	0.0818	0.0914	0.0078	0.0116	0.008	0.0279	0.0068	0.0162	0.1908
8	rs13263827	96162964	1.28	0.102927797709035	3.08	0.526582953384854	0.14178927420644	0.362176333034778	0.1248	0.0711	0.0054	0.0026	0.0229	0.002	0.0019	0.0212	0.1497	0.0151	0.0207	0.0069	0.0832	0.0178	0.0058	0.0017	0.0022	0.0819	0.0913	0.0078	0.0116	0.008	0.0279	0.0068	0.0162	0.1908
8	rs2439648	96163221	1.28	0.102927797709035	3.08	0.526582953384854	0.141916867039964	0.362301975511484	0.1247	0.0711	0.0054	0.0026	0.0229	0.002	0.0019	0.0212	0.1497	0.0151	0.0207	0.0069	0.0831	0.0178	0.0058	0.0017	0.0022	0.0819	0.0913	0.0078	0.0116	0.008	0.0279	0.0068	0.0162	0.1908
8	rs16917378	96163565	1.28	0.102927797709035	3.09	0.50746005104726	0.14242792412648	0.360795083282865	0.1247	0.0711	0.0054	0.0026	0.0229	0.002	0.0019	0.0212	0.1497	0.0151	0.0207	0.0069	0.0831	0.0178	0.0058	0.0017	0.0022	0.0819	0.0913	0.0078	0.0116	0.008	0.0279	0.0068	0.0162	0.1908
8	rs73264571	96164643	1.28	0.102927797709035	3.07	0.546174590811499	0.143646083152042	0.355285144548908	0.1247	0.0711	0.0054	0.0026	0.0229	0.002	0.0019	0.0212	0.1497	0.0151	0.0207	0.0069	0.0831	0.0178	0.0058	0.0017	0.0022	0.0819	0.0913	0.0078	0.0116	0.008	0.0279	0.0068	0.0162	0.1908
8	rs7009937	96176796	1.29	0.0889718392940509	3.07	0.546174590811499	0.131376808941707	0.451245812791535	0.1237	0.0707	0.0055	0.0024	0.023	0.0022	0.002	0.0213	0.1502	0.0153	0.0209	0.007	0.085	0.018	0.0056	0.0016	0.0021	0.0831	0.0903	0.0078	0.0117	0.008	0.0278	0.0068	0.0165	0.1887
8	rs74593337	96179445	1.29	0.0889718392940509	3.05	0.586779315918157	0.213937682216412	0.661003392666568	0.1221	0.0701	0.0057	0.0021	0.0231	0.0024	0.0022	0.0216	0.1507	0.0154	0.0213	0.0069	0.0874	0.0182	0.0052	0.0016	0.002	0.0846	0.089	0.0078	0.0118	0.0079	0.0276	0.0068	0.0171	0.1863
8	rs72664629	96179827	1.29	0.0889718392940509	3.05	0.586779315918157	0.232589913034046	0.675113818955142	0.122	0.07	0.0057	0.0021	0.023	0.0024	0.0022	0.0216	0.1507	0.0154	0.0213	0.0069	0.0876	0.0182	0.0052	0.0016	0.002	0.0849	0.0889	0.0078	0.0118	0.0079	0.0276	0.0068	0.0171	0.186
8	rs13248814	96181118	1.29	0.0889718392940509	3.02	0.651294786134349	0.213775788994041	0.663350387427921	0.1219	0.07	0.0057	0.0021	0.0231	0.0024	0.0022	0.0216	0.1507	0.0154	0.0213	0.0069	0.0878	0.0182	0.0052	0.0016	0.002	0.0849	0.0889	0.0078	0.0118	0.0079	0.0276	0.0069	0.0172	0.1859
8	rs297567	96181247	1.29	0.0889718392940509	3.02	0.651294786134349	0.209710817154585	0.659830611833954	0.1219	0.07	0.0057	0.0021	0.0231	0.0024	0.0022	0.0216	0.1507	0.0154	0.0213	0.0069	0.0878	0.0182	0.0052	0.0016	0.002	0.0849	0.0889	0.0078	0.0118	0.0079	0.0276	0.0069	0.0172	0.1859
8	rs190932	96182126	1.29	0.0889718392940509	3.02	0.651294786134349	0.223113573697879	0.686036731509902	0.1219	0.07	0.0057	0.0021	0.0231	0.0024	0.0022	0.0216	0.1507	0.0154	0.0213	0.0069	0.0878	0.0182	0.0052	0.0016	0.002	0.0849	0.0888	0.0078	0.0118	0.0079	0.0276	0.0069	0.0173	0.1859
8	rs76467294	96184234	1.29	0.0889718392940509	3.02	0.651294786134349	0.239948803240327	0.691364897656391	0.1218	0.07	0.0057	0.0021	0.023	0.0024	0.0022	0.0216	0.1508	0.0154	0.0213	0.0069	0.0877	0.0181	0.0052	0.0016	0.002	0.0848	0.0889	0.0078	0.0118	0.0079	0.0276	0.0069	0.0173	0.1859
8	rs297574	96187103	1.28	0.102927797709035	3.02	0.651294786134349	0.246426030724105	0.673199052256492	0.1217	0.0701	0.0056	0.002	0.0228	0.0025	0.0023	0.0217	0.1508	0.0154	0.0214	0.0069	0.0878	0.0182	0.0052	0.0016	0.002	0.0847	0.089	0.0078	0.0118	0.0079	0.0276	0.0068	0.0173	0.1859
8	rs62524809	96188675	1.29	0.0889718392940509	3.02	0.651294786134349	0.276301867592582	0.702643636758336	0.1216	0.0701	0.0057	0.002	0.0229	0.0025	0.0023	0.0217	0.1509	0.0155	0.0214	0.0069	0.0878	0.0182	0.0052	0.0016	0.002	0.0845	0.089	0.0078	0.0118	0.0079	0.0276	0.0068	0.0174	0.1859
8	rs10089439	96192855	1.29	0.0889718392940509	3.02	0.651294786134349	0.293304022739089	0.700117203049296	0.1215	0.0701	0.0057	0.002	0.023	0.0025	0.0024	0.0218	0.151	0.0155	0.0214	0.007	0.0876	0.018	0.0052	0.0016	0.002	0.0841	0.0889	0.0079	0.0117	0.0079	0.0277	0.0069	0.0175	0.1858
8	rs11785317	96202197	1.29	0.0889718392940509	3.01	0.673776155564303	0.284143293404541	0.705618519733475	0.1214	0.0701	0.0058	0.0021	0.0233	0.0027	0.0023	0.0215	0.1501	0.0154	0.0213	0.0071	0.0881	0.0182	0.0052	0.0017	0.0023	0.0836	0.0882	0.0082	0.0118	0.0078	0.0275	0.0069	0.0177	0.1861
8	rs6471522	96202974	1.29	0.0889718392940509	3	0.696751202985924	0.296101846107845	0.734018417871888	0.1216	0.07	0.0058	0.0022	0.0232	0.0027	0.0023	0.0215	0.15	0.0155	0.0214	0.0071	0.0881	0.0182	0.0052	0.0018	0.0024	0.0836	0.0881	0.0081	0.0118	0.0078	0.0275	0.0069	0.0178	0.186
8	rs58237014	96203427	1.29	0.0889718392940509	2.98	0.744195120258389	0.316482107080502	0.760089827041074	0.1216	0.0699	0.0059	0.0023	0.0233	0.0028	0.0023	0.0214	0.1498	0.0153	0.0214	0.007	0.0881	0.0181	0.0053	0.0019	0.0026	0.0835	0.0882	0.0081	0.0119	0.0079	0.0275	0.0068	0.0179	0.1858
8	rs6996002	96204904	1.29	0.0889718392940509	2.98	0.744195120258389	0.286513937943455	0.746652518230117	0.1211	0.0694	0.0064	0.0024	0.0243	0.003	0.0027	0.0221	0.1483	0.0152	0.0213	0.0072	0.0882	0.0183	0.0054	0.0022	0.003	0.0836	0.088	0.0083	0.012	0.0078	0.0272	0.0068	0.0181	0.1846
8	rs998980	96205920	1.28	0.102927797709035	2.98	0.744195120258389	0.337110504463159	0.753742119683945	0.1217	0.0667	0.0068	0.0026	0.0246	0.0033	0.0029	0.0225	0.147	0.0153	0.0212	0.0076	0.0886	0.0183	0.0057	0.0024	0.0032	0.0834	0.0876	0.0085	0.012	0.0075	0.0267	0.0068	0.0184	0.1855
8	rs17669235	96208007	1.28	0.102927797709035	2.99	0.72022314582581	0.324753305598212	0.808365284687135	0.1218	0.0657	0.0067	0.0026	0.0246	0.0035	0.0029	0.0227	0.1466	0.0155	0.0213	0.0076	0.0887	0.0185	0.0061	0.0025	0.0033	0.0842	0.0872	0.0087	0.0126	0.0074	0.0262	0.0068	0.0183	0.1845
8	rs7844863	96208009	1.28	0.102927797709035	2.99	0.72022314582581	0.328522028141315	0.795511311557865	0.1218	0.0657	0.0068	0.0027	0.0246	0.0035	0.0029	0.0226	0.1466	0.0155	0.0213	0.0076	0.0887	0.0184	0.006	0.0025	0.0033	0.0842	0.0873	0.0087	0.0126	0.0074	0.0262	0.0068	0.0183	0.1845
8	rs77609822	96208095	1.28	0.102927797709035	2.99	0.72022314582581	0.3280624563973	0.798262046634028	0.1219	0.0656	0.0068	0.0027	0.0246	0.0035	0.0029	0.0226	0.1466	0.0154	0.0213	0.0076	0.0888	0.0185	0.0061	0.0025	0.0033	0.0842	0.0873	0.0087	0.0126	0.0074	0.0262	0.0068	0.0183	0.1843
8	rs4484658	96208726	1.28	0.102927797709035	3.01	0.673776155564303	0.330978748320898	0.805454016133735	0.1219	0.0655	0.0069	0.0027	0.0246	0.0035	0.0029	0.0226	0.1464	0.0155	0.0213	0.0076	0.0888	0.0185	0.0061	0.0025	0.0034	0.0844	0.0871	0.0088	0.0127	0.0074	0.0262	0.0068	0.0183	0.1841
8	rs7814493	96214372	1.28	0.102927797709035	2.99	0.72022314582581	0.321815338590286	0.828343637692565	0.1219	0.0653	0.0069	0.0027	0.0246	0.0035	0.003	0.0228	0.1468	0.0155	0.0214	0.0077	0.0883	0.0186	0.0062	0.0025	0.0034	0.0842	0.0871	0.0088	0.0128	0.0074	0.0262	0.0068	0.0183	0.1839
8	rs117432309	96214817	1.28	0.102927797709035	2.99	0.72022314582581	0.31643201637926	0.825725266369441	0.1219	0.0652	0.0069	0.0027	0.0246	0.0035	0.003	0.0228	0.1469	0.0155	0.0214	0.0077	0.0882	0.0186	0.0062	0.0025	0.0034	0.0842	0.0871	0.0088	0.0129	0.0074	0.0262	0.0068	0.0183	0.1839
8	rs13257907	96215073	1.28	0.102927797709035	2.99	0.72022314582581	0.310501004213114	0.820032480062241	0.1219	0.0652	0.0069	0.0027	0.0246	0.0035	0.003	0.0228	0.1469	0.0155	0.0214	0.0077	0.0882	0.0186	0.0062	0.0025	0.0034	0.0842	0.0871	0.0088	0.0129	0.0074	0.0262	0.0068	0.0183	0.1839
8	rs75660269	96217284	1.28	0.102927797709035	2.99	0.72022314582581	0.295908438813292	0.784224080109161	0.122	0.0651	0.0069	0.0027	0.0246	0.0035	0.003	0.0228	0.147	0.0154	0.0215	0.0077	0.0883	0.0186	0.0063	0.0025	0.0035	0.0841	0.087	0.0088	0.0129	0.0074	0.0262	0.0069	0.0181	0.1838
8	rs78184371	96220985	1.28	0.102927797709035	3.02	0.651294786134349	0.265239548169026	0.71351551334083	0.1221	0.0647	0.0069	0.0028	0.0246	0.0036	0.003	0.0227	0.1472	0.0152	0.0214	0.0077	0.0886	0.0187	0.0063	0.0026	0.0035	0.0842	0.087	0.0089	0.013	0.0073	0.0262	0.007	0.018	0.1837
8	rs56001003	96222990	1.27	0.118479912290321	3.02	0.651294786134349	0.237281570775308	0.658365309135159	0.1222	0.0645	0.0069	0.0029	0.0245	0.0036	0.0031	0.0227	0.1474	0.015	0.0214	0.0076	0.0887	0.0187	0.0063	0.0026	0.0036	0.0841	0.0869	0.0089	0.0131	0.0073	0.0261	0.007	0.0179	0.1836
8	rs28673830	96229436	1.27	0.118479912290321	3.02	0.651294786134349	0.210271655797559	0.586517230289519	0.1221	0.0644	0.0069	0.003	0.0243	0.0037	0.003	0.0228	0.1475	0.0148	0.0214	0.0077	0.0884	0.0189	0.0063	0.0027	0.0037	0.0845	0.0867	0.0089	0.0133	0.0074	0.0261	0.0072	0.0178	0.1832
8	rs13249261	96230197	1.27	0.118479912290321	3.02	0.651294786134349	0.221706913879732	0.581959420941947	0.1222	0.0641	0.0069	0.0029	0.0243	0.0038	0.0031	0.0227	0.1474	0.0147	0.0214	0.0076	0.0884	0.0189	0.0062	0.0027	0.0037	0.0846	0.0868	0.009	0.0132	0.0075	0.0262	0.0071	0.018	0.1834
8	rs730820	96230428	1.27	0.118479912290321	3.02	0.651294786134349	0.220305223389725	0.574713192827903	0.1222	0.064	0.007	0.0028	0.0243	0.0038	0.0031	0.0227	0.1474	0.0147	0.0213	0.0076	0.0886	0.0189	0.0062	0.0027	0.0037	0.0846	0.0868	0.009	0.0132	0.0075	0.0262	0.007	0.018	0.1834
8	rs117127128	96231902	1.27	0.118479912290321	3.02	0.651294786134349	0.161558297697988	0.529899476432986	0.123	0.0644	0.0069	0.0028	0.0243	0.0037	0.0032	0.0227	0.1477	0.0148	0.0208	0.0074	0.0879	0.0189	0.0061	0.0027	0.0038	0.0847	0.0869	0.009	0.0133	0.0074	0.0265	0.0071	0.0178	0.1829
8	rs894153	96232747	1.27	0.118479912290321	3.03	0.629303794260587	0.138684660104883	0.514244003961533	0.1233	0.0647	0.0069	0.0028	0.0243	0.0038	0.0032	0.0228	0.1478	0.0149	0.0205	0.0073	0.0875	0.019	0.006	0.0027	0.0039	0.0847	0.0869	0.0089	0.0133	0.0074	0.0266	0.0071	0.0178	0.1827
8	rs2439647	96233109	1.27	0.118479912290321	3.04	0.607799794750251	0.141311411738789	0.504330894158374	0.1233	0.0649	0.0068	0.0028	0.0242	0.0038	0.0033	0.0228	0.148	0.0149	0.0205	0.0072	0.0875	0.0189	0.0059	0.0027	0.0039	0.0846	0.0869	0.0089	0.0132	0.0074	0.0267	0.0071	0.0178	0.1826
8	rs76293240	96233330	1.27	0.118479912290321	3.04	0.607799794750251	0.13696028596996	0.498707890579933	0.1232	0.065	0.0068	0.0028	0.0242	0.0038	0.0033	0.0228	0.148	0.0149	0.0205	0.0072	0.0876	0.0189	0.0059	0.0027	0.0039	0.0846	0.087	0.0089	0.0132	0.0074	0.0267	0.007	0.0178	0.1826
8	rs2514572	96235451	1.28	0.102927797709035	3.04	0.607799794750251	0.116989408648049	0.560287182703229	0.1233	0.0646	0.0067	0.0028	0.0242	0.0038	0.0032	0.0227	0.1481	0.015	0.0206	0.007	0.0863	0.0192	0.0059	0.0028	0.0039	0.0848	0.0877	0.0089	0.0131	0.0074	0.0269	0.0069	0.0176	0.1832
8	rs13270711	96242136	1.28	0.102927797709035	3.04	0.607799794750251	0.105544982849371	0.662029968000553	0.1236	0.0643	0.0067	0.0027	0.0242	0.0036	0.003	0.0222	0.1483	0.0156	0.0207	0.007	0.0849	0.0194	0.0058	0.0029	0.0039	0.0849	0.0883	0.0088	0.0131	0.0072	0.0274	0.0069	0.0173	0.1841
8	rs76448677	96248581	1.28	0.102927797709035	3.05	0.586779315918157	0.118471189279254	0.682046736944518	0.1237	0.0643	0.0066	0.0027	0.0242	0.0035	0.003	0.0222	0.1483	0.0157	0.0206	0.0069	0.0844	0.0194	0.0058	0.0029	0.0039	0.0851	0.0886	0.0087	0.013	0.0072	0.0274	0.0068	0.0173	0.1843
8	rs118126062	96251443	1.28	0.102927797709035	3.05	0.586779315918157	0.119503733510897	0.686628289656275	0.1237	0.0643	0.0066	0.0027	0.0242	0.0035	0.003	0.0222	0.1483	0.0157	0.0206	0.0069	0.0842	0.0194	0.0058	0.0029	0.0039	0.0852	0.0887	0.0087	0.013	0.0072	0.0274	0.0068	0.0173	0.1843
8	rs13252268	96262444	1.28	0.102927797709035	3.05	0.586779315918157	0.12745280560961	0.738825826273456	0.1241	0.0652	0.0066	0.0027	0.0243	0.0035	0.0028	0.0221	0.1483	0.0158	0.0206	0.0068	0.0831	0.0194	0.0058	0.0028	0.0039	0.0856	0.0892	0.0087	0.0131	0.0072	0.0272	0.0068	0.0173	0.1836
8	rs28718377	96276375	1.28	0.102927797709035	3.05	0.586779315918157	0.126259893753752	0.735519991371604	0.1241	0.0654	0.0066	0.0027	0.0243	0.0035	0.0028	0.0221	0.1483	0.0158	0.0205	0.0068	0.0828	0.0195	0.0058	0.0028	0.0039	0.0856	0.0896	0.0086	0.0131	0.0072	0.0272	0.0068	0.0173	0.1833
8	Affx-32850884	96281363	1.28	0.102927797709035	3.05	0.586779315918157	0.131011576462426	0.767055301893905	0.1241	0.0655	0.0066	0.0027	0.0243	0.0035	0.0028	0.0221	0.1482	0.0158	0.0205	0.0068	0.0827	0.0196	0.0058	0.0028	0.0039	0.0856	0.0897	0.0086	0.013	0.0072	0.0272	0.0068	0.0174	0.1833
8	rs77554420	96286328	1.28	0.102927797709035	3.05	0.586779315918157	0.133827391321512	0.778897583647716	0.1241	0.0656	0.0066	0.0027	0.0243	0.0035	0.0028	0.0221	0.1482	0.0159	0.0205	0.0068	0.0826	0.0196	0.0058	0.0028	0.0039	0.0856	0.0896	0.0086	0.013	0.0071	0.0272	0.0068	0.0174	0.1834
8	rs35526423	96288920	1.28	0.102927797709035	3.05	0.586779315918157	0.134970026060255	0.784833317872505	0.1241	0.0656	0.0066	0.0027	0.0243	0.0035	0.0028	0.0221	0.1482	0.0159	0.0206	0.0068	0.0826	0.0196	0.0058	0.0028	0.0039	0.0856	0.0896	0.0086	0.013	0.0071	0.0272	0.0068	0.0174	0.1834
8	rs73268354	96298632	1.28	0.102927797709035	3.05	0.586779315918157	0.139094130810682	0.79994404507764	0.1241	0.0658	0.0066	0.0027	0.0243	0.0035	0.0028	0.022	0.1481	0.016	0.0206	0.0068	0.0825	0.0195	0.0058	0.0028	0.0039	0.0857	0.0896	0.0086	0.013	0.0071	0.0272	0.0068	0.0174	0.1833
8	rs7814035	96301273	1.28	0.102927797709035	3.05	0.586779315918157	0.137679813502954	0.806066729889126	0.1241	0.0659	0.0066	0.0027	0.0244	0.0035	0.0028	0.022	0.148	0.0161	0.0206	0.0069	0.0824	0.0195	0.0058	0.0028	0.0039	0.0857	0.0897	0.0086	0.013	0.0071	0.0272	0.0069	0.0174	0.1832
8	rs16917453	96302648	1.28	0.102927797709035	3.05	0.586779315918157	0.132659959346982	0.825263381294883	0.124	0.0659	0.0066	0.0027	0.0244	0.0035	0.0028	0.0221	0.1479	0.0161	0.0206	0.0069	0.0823	0.0196	0.0058	0.0028	0.0039	0.0858	0.0897	0.0087	0.0129	0.0071	0.0274	0.0069	0.0174	0.183
8	rs1492652	96306378	1.28	0.102927797709035	3.05	0.586779315918157	0.117928444718126	0.845018277130196	0.1238	0.0656	0.0067	0.0028	0.0243	0.0034	0.0027	0.0224	0.1475	0.0162	0.0207	0.0071	0.082	0.0198	0.0059	0.0029	0.0039	0.0861	0.0897	0.0089	0.0128	0.0071	0.0278	0.007	0.0174	0.1821
8	rs11775320	96306959	1.28	0.102927797709035	3.05	0.586779315918157	0.119273805488955	0.862072224634381	0.1239	0.0656	0.0067	0.0028	0.0245	0.0034	0.0027	0.0222	0.1476	0.0162	0.0207	0.0071	0.082	0.0198	0.0059	0.0029	0.0039	0.0862	0.0897	0.0089	0.0128	0.0071	0.0277	0.007	0.0174	0.1821
8	rs34411128	96312038	1.28	0.102927797709035	3.06	0.566238797870229	0.132261989573737	0.709788072020296	0.1234	0.0654	0.0069	0.0027	0.0243	0.0032	0.0027	0.0222	0.1467	0.0163	0.0207	0.0072	0.0818	0.0193	0.0058	0.003	0.004	0.0864	0.0909	0.0089	0.0125	0.0073	0.0281	0.0069	0.0171	0.1829
8	rs1994794	96317910	1.28	0.102927797709035	3.05	0.586779315918157	0.122050825134845	0.629798681891844	0.1233	0.0649	0.007	0.0027	0.0239	0.0032	0.0028	0.0225	0.1464	0.0161	0.0209	0.0075	0.0816	0.0195	0.0057	0.0031	0.004	0.0863	0.0911	0.0089	0.0123	0.0076	0.0282	0.0069	0.0172	0.1833
8	rs76128055	96317920	1.28	0.102927797709035	3.05	0.586779315918157	0.13195634963902	0.674966485235794	0.1233	0.0649	0.007	0.0027	0.024	0.0032	0.0028	0.0224	0.1464	0.0161	0.021	0.0075	0.0816	0.0194	0.0057	0.003	0.004	0.0863	0.0911	0.0089	0.0123	0.0075	0.0281	0.0069	0.0172	0.1833
8	rs13268795	96322185	1.28	0.102927797709035	3.05	0.586779315918157	0.139251812168798	0.670844119883332	0.1233	0.0649	0.007	0.0028	0.0239	0.0032	0.0028	0.0225	0.1463	0.0161	0.021	0.0075	0.0815	0.0194	0.0057	0.003	0.004	0.0863	0.0911	0.0089	0.0123	0.0075	0.0282	0.0069	0.0172	0.1833
8	rs12682395	96329223	1.28	0.102927797709035	3.05	0.586779315918157	0.110791600242235	0.647399540577717	0.1235	0.0649	0.0071	0.0028	0.024	0.0031	0.0028	0.0225	0.1464	0.016	0.021	0.0075	0.0816	0.0195	0.0058	0.003	0.004	0.0859	0.0912	0.0088	0.0121	0.0076	0.0283	0.0069	0.017	0.1832
8	rs10956946	96331853	1.28	0.102927797709035	3.07	0.546174590811499	0.11350198423146	0.67261014272731	0.1236	0.0647	0.0071	0.0028	0.024	0.0031	0.0028	0.0226	0.1462	0.016	0.021	0.0075	0.0815	0.0196	0.0058	0.003	0.004	0.0859	0.0914	0.0088	0.0121	0.0076	0.0283	0.0069	0.017	0.1832
8	rs1388953	96332304	1.28	0.102927797709035	3.03	0.629303794260587	0.115829133024715	0.679389675743886	0.1236	0.0647	0.0071	0.0028	0.024	0.0031	0.0028	0.0226	0.1462	0.016	0.021	0.0075	0.0815	0.0196	0.0058	0.003	0.004	0.0859	0.0914	0.0089	0.0121	0.0076	0.0282	0.0069	0.017	0.1832
8	rs17732201	96333993	1.28	0.102927797709035	3.02	0.651294786134349	0.112252405807344	0.648713184599272	0.1236	0.0648	0.0071	0.0028	0.024	0.0031	0.0028	0.0225	0.1462	0.0159	0.021	0.0075	0.0816	0.0196	0.0058	0.003	0.004	0.0859	0.0914	0.0089	0.0121	0.0076	0.0281	0.0069	0.017	0.1833
8	rs4734305	96344427	1.29	0.0889718392940509	3.01	0.673776155564303	0.0881036474698364	0.5301776208522	0.124	0.0649	0.0069	0.0029	0.0237	0.0032	0.0029	0.0223	0.1463	0.0159	0.0209	0.0075	0.0813	0.0193	0.0057	0.0029	0.0041	0.0866	0.0911	0.0087	0.0121	0.0076	0.0285	0.0068	0.0169	0.1836
8	rs13263016	96346686	1.29	0.0889718392940509	3.01	0.673776155564303	0.0892738401957794	0.506804584956283	0.1241	0.0649	0.0069	0.0029	0.0236	0.0032	0.0029	0.0223	0.1463	0.0159	0.0208	0.0076	0.0814	0.0193	0.0057	0.0029	0.0041	0.0866	0.0909	0.0087	0.0121	0.0077	0.0285	0.0068	0.0168	0.1836
8	rs112154809	96348387	1.29	0.0889718392940509	3.01	0.673776155564303	0.0604314153495617	0.341246656018996	0.1245	0.0648	0.007	0.003	0.0232	0.0032	0.0029	0.0222	0.1461	0.0158	0.0206	0.0077	0.0818	0.0192	0.0058	0.003	0.0041	0.0868	0.0903	0.0087	0.0122	0.008	0.0285	0.007	0.0166	0.1835
8	rs13282430	96348544	1.29	0.0889718392940509	3.01	0.673776155564303	0.0587523492011182	0.333491272199191	0.1245	0.0648	0.007	0.0031	0.0231	0.0033	0.0029	0.0222	0.1461	0.0158	0.0206	0.0077	0.0818	0.0192	0.0058	0.003	0.0041	0.0868	0.0903	0.0087	0.0122	0.008	0.0285	0.007	0.0166	0.1835
8	rs7842046	96356624	1.29	0.0889718392940509	3.04	0.607799794750251	0.0437800672916412	0.247115092261109	0.1248	0.0647	0.007	0.0031	0.0228	0.0033	0.0029	0.0221	0.146	0.0156	0.0206	0.0078	0.0821	0.0192	0.0058	0.003	0.0042	0.0869	0.0898	0.0086	0.0122	0.0082	0.0286	0.0072	0.0164	0.1834
8	rs80241203	96357843	1.29	0.0889718392940509	3.04	0.607799794750251	0.0449298996214993	0.249919729101347	0.1248	0.0647	0.007	0.0032	0.0228	0.0033	0.0029	0.0221	0.146	0.0156	0.0206	0.0078	0.0821	0.0193	0.0058	0.0031	0.0042	0.0868	0.0897	0.0086	0.0122	0.0082	0.0286	0.0072	0.0164	0.1834
8	rs16917483	96360170	1.29	0.0889718392940509	3.04	0.607799794750251	0.0452818876563911	0.250032123118875	0.1249	0.0648	0.007	0.0032	0.0229	0.0033	0.0029	0.0221	0.1459	0.0156	0.0206	0.0078	0.0821	0.0193	0.0058	0.0031	0.0042	0.0868	0.0896	0.0086	0.0122	0.0082	0.0286	0.0072	0.0164	0.1834
8	rs10099677	96361869	1.29	0.0889718392940509	3.05	0.586779315918157	0.0459604737042774	0.254540955178961	0.1249	0.0649	0.007	0.0032	0.0229	0.0033	0.0029	0.0221	0.1459	0.0156	0.0206	0.0078	0.0822	0.0193	0.0058	0.0031	0.0042	0.0867	0.0895	0.0086	0.0122	0.0083	0.0286	0.0072	0.0164	0.1833
8	rs10755940	96362409	1.29	0.0889718392940509	3.05	0.586779315918157	0.0496854878942512	0.24801148331801	0.125	0.0649	0.007	0.0032	0.0227	0.0033	0.0029	0.0222	0.1459	0.0156	0.0206	0.0078	0.0822	0.0193	0.0058	0.0031	0.0042	0.0867	0.0895	0.0086	0.0122	0.0083	0.0286	0.0072	0.0164	0.1833
8	rs111975520	96369151	1.29	0.0889718392940509	3.05	0.586779315918157	0.0774828966997719	0.244878633616197	0.1252	0.0651	0.007	0.0033	0.0223	0.0034	0.0028	0.0224	0.1464	0.0158	0.0206	0.0079	0.0822	0.0194	0.0057	0.0031	0.0043	0.0863	0.0892	0.0084	0.0121	0.0084	0.0284	0.0073	0.0163	0.1832
8	rs7823170	96370959	1.29	0.0889718392940509	3.1	0.488801954490689	0.0765663739229358	0.217267691610937	0.1252	0.0651	0.007	0.0033	0.0222	0.0034	0.0028	0.0224	0.1465	0.0158	0.0206	0.0079	0.0822	0.0194	0.0056	0.0031	0.0043	0.0863	0.0893	0.0084	0.012	0.0084	0.0284	0.0073	0.0163	0.1831
8	rs73695204	96373068	1.29	0.0889718392940509	3.1	0.488801954490689	0.0909625577119784	0.232146024310052	0.1253	0.0651	0.007	0.0033	0.0221	0.0034	0.0028	0.0225	0.1464	0.016	0.0206	0.0081	0.082	0.0194	0.0056	0.0031	0.0043	0.0862	0.0894	0.0084	0.012	0.0084	0.0284	0.0073	0.0163	0.183
8	rs79509508	96374336	1.29	0.0889718392940509	3.11	0.470604638115432	0.105571623482515	0.277342949892001	0.1253	0.065	0.0069	0.0033	0.0221	0.0034	0.0028	0.0224	0.1463	0.016	0.0206	0.0082	0.082	0.0195	0.0056	0.0031	0.0043	0.0862	0.0894	0.0084	0.012	0.0084	0.0284	0.0073	0.0162	0.183
8	rs117804118	96377547	1.29	0.0889718392940509	3.13	0.435575753324506	0.131864740845596	0.31959099796128	0.1252	0.065	0.0069	0.0033	0.0221	0.0035	0.0029	0.0224	0.1462	0.0163	0.0206	0.0083	0.0819	0.0195	0.0056	0.0031	0.0043	0.0862	0.0894	0.0083	0.0119	0.0085	0.0283	0.0073	0.0162	0.1829
8	rs2318550	96378214	1.29	0.0889718392940509	3.13	0.435575753324506	0.132905222278707	0.329938822764809	0.1252	0.065	0.0069	0.0033	0.0221	0.0035	0.0029	0.0224	0.1463	0.0163	0.0206	0.0083	0.0819	0.0195	0.0056	0.0031	0.0043	0.0862	0.0894	0.0083	0.0119	0.0085	0.0283	0.0073	0.0162	0.1829
8	rs75766108	96388129	1.28	0.102927797709035	3.13	0.435575753324506	0.103716858458621	0.363810649356654	0.1246	0.0639	0.0073	0.0033	0.0228	0.0043	0.0036	0.0223	0.1445	0.0163	0.0206	0.0084	0.0783	0.0198	0.0069	0.0051	0.0049	0.086	0.0915	0.0082	0.0121	0.0085	0.0295	0.0075	0.016	0.1801
8	rs75914166	96390269	1.27	0.118479912290321	3.13	0.435575753324506	0.170839381871014	0.410392979126139	0.1244	0.0637	0.0073	0.0033	0.023	0.0045	0.0038	0.0223	0.1441	0.0162	0.0207	0.0084	0.0775	0.0198	0.0072	0.0055	0.0051	0.0859	0.092	0.0081	0.0121	0.0085	0.0298	0.0075	0.016	0.1794
8	rs7834836	96394588	1.27	0.118479912290321	3.13	0.435575753324506	0.197663503642081	0.371380550087969	0.1247	0.0629	0.0073	0.0032	0.0231	0.0045	0.0039	0.0223	0.1445	0.0158	0.0208	0.0085	0.0769	0.0197	0.0073	0.0056	0.0051	0.0863	0.0921	0.0081	0.0123	0.0084	0.0293	0.0075	0.0159	0.1803
8	rs76354785	96398661	1.27	0.118479912290321	3.13	0.435575753324506	0.217394193308704	0.394993406185549	0.1247	0.062	0.0073	0.0033	0.0231	0.0046	0.004	0.0223	0.1446	0.0158	0.0208	0.0085	0.0768	0.0196	0.0074	0.0057	0.0052	0.0862	0.0923	0.0081	0.0123	0.0084	0.0293	0.0075	0.016	0.1805
8	rs1492648	96400952	1.27	0.118479912290321	3.14	0.418735639412168	0.227028423683189	0.431216622713537	0.1248	0.0617	0.0073	0.0033	0.0231	0.0046	0.004	0.0223	0.1447	0.0158	0.0208	0.0085	0.0767	0.0196	0.0075	0.0057	0.0052	0.0861	0.0924	0.0082	0.0123	0.0085	0.0293	0.0075	0.0161	0.1806
8	rs72666158	96405128	1.27	0.118479912290321	3.14	0.418735639412168	0.22361122805437	0.465852187383171	0.1247	0.0615	0.0073	0.0033	0.0232	0.0046	0.004	0.0223	0.1448	0.0158	0.0208	0.0085	0.0765	0.0196	0.0075	0.0057	0.0053	0.0861	0.0924	0.0082	0.0122	0.0085	0.0293	0.0075	0.0161	0.1806
8	rs1352989	96405931	1.27	0.118479912290321	3.14	0.418735639412168	0.223486756452348	0.479494305227694	0.1246	0.0614	0.0073	0.0033	0.0232	0.0046	0.004	0.0223	0.1448	0.0158	0.0208	0.0085	0.0765	0.0196	0.0075	0.0057	0.0053	0.0861	0.0924	0.0082	0.0122	0.0085	0.0293	0.0075	0.0161	0.1806
8	rs13268209	96407350	1.27	0.118479912290321	3.15	0.402339212139645	0.218334828765106	0.533936128374853	0.1243	0.0609	0.0073	0.0034	0.0232	0.0046	0.0042	0.0225	0.145	0.0158	0.0208	0.0085	0.0766	0.0196	0.0076	0.0058	0.0053	0.086	0.0924	0.0083	0.0122	0.0085	0.0294	0.0075	0.0162	0.1807
8	rs117576518	96407669	1.27	0.118479912290321	3.16	0.386381943985473	0.214504850896001	0.504605596877098	0.124	0.0606	0.0073	0.0034	0.0233	0.0045	0.0042	0.0226	0.1453	0.0158	0.0208	0.0085	0.0768	0.0197	0.0076	0.0058	0.0053	0.0861	0.0923	0.0084	0.0122	0.0085	0.0292	0.0074	0.0162	0.1807
8	rs7819268	96407861	1.27	0.118479912290321	3.15	0.402339212139645	0.221665616753045	0.55676509211572	0.1239	0.0604	0.0073	0.0034	0.0233	0.0045	0.0042	0.0227	0.1456	0.0158	0.0207	0.0085	0.0769	0.0197	0.0077	0.0058	0.0053	0.0861	0.0922	0.0085	0.0121	0.0085	0.0291	0.0075	0.0162	0.1806
8	rs59626597	96408863	1.27	0.118479912290321	3.17	0.370859203571921	0.186020104154724	0.512450528976324	0.1235	0.0599	0.0074	0.0034	0.0233	0.0046	0.0043	0.0231	0.1456	0.0157	0.0205	0.0084	0.0766	0.0196	0.0078	0.0058	0.0054	0.0867	0.0919	0.0089	0.0123	0.0083	0.0292	0.0076	0.0159	0.1809
8	rs10109270	96410843	1.27	0.118479912290321	3.17	0.370859203571921	0.181970241842006	0.568620763111842	0.1235	0.0596	0.0075	0.0034	0.0234	0.0046	0.0043	0.0233	0.1453	0.0157	0.0204	0.0084	0.0763	0.0195	0.0079	0.0057	0.0054	0.0874	0.0917	0.0091	0.0124	0.0082	0.0293	0.0077	0.0158	0.1808
8	rs72666166	96411225	1.27	0.118479912290321	3.16	0.386381943985473	0.171587816274786	0.531429721194631	0.1235	0.0596	0.0075	0.0034	0.0234	0.0046	0.0043	0.0234	0.1453	0.0157	0.0204	0.0083	0.0764	0.0195	0.0079	0.0057	0.0054	0.0875	0.0916	0.0091	0.0124	0.0082	0.0292	0.0077	0.0157	0.1808
8	rs12543022	96414012	1.27	0.118479912290321	3.17	0.370859203571921	0.178482374893644	0.534493506345152	0.123	0.0595	0.0075	0.0035	0.0234	0.0046	0.0043	0.0237	0.1451	0.0156	0.0203	0.0083	0.0769	0.0193	0.0079	0.0057	0.0054	0.0881	0.0914	0.0092	0.0125	0.0082	0.0291	0.0075	0.0157	0.1808
8	rs17672249	96414483	1.27	0.118479912290321	3.17	0.370859203571921	0.175141781476767	0.517835688069986	0.123	0.0595	0.0075	0.0035	0.0234	0.0046	0.0043	0.0237	0.1451	0.0156	0.0203	0.0083	0.077	0.0193	0.0079	0.0057	0.0054	0.0882	0.0914	0.0092	0.0126	0.0082	0.0291	0.0074	0.0157	0.1808
8	rs7825742	96417185	1.27	0.118479912290321	3.17	0.370859203571921	0.165269304912022	0.540075220878735	0.123	0.0595	0.0075	0.0035	0.0234	0.0046	0.0044	0.0237	0.1448	0.0156	0.0203	0.0082	0.0773	0.0193	0.0078	0.0056	0.0054	0.0883	0.0913	0.0092	0.0127	0.0082	0.029	0.0075	0.0156	0.1808
8	rs117924554	96420578	1.27	0.118479912290321	3.17	0.370859203571921	0.133735001510359	0.49884484575666	0.1228	0.0594	0.0076	0.0035	0.0234	0.0046	0.0044	0.0237	0.1446	0.0155	0.0202	0.0082	0.0778	0.0193	0.0078	0.0056	0.0054	0.0885	0.0912	0.0092	0.0127	0.0082	0.0291	0.0074	0.0156	0.1808
8	rs1027267	96425820	1.27	0.118479912290321	3.17	0.370859203571921	0.126111258170367	0.527536721652744	0.1226	0.0593	0.0076	0.0035	0.0234	0.0047	0.0044	0.0238	0.1444	0.0155	0.0201	0.0082	0.0783	0.0193	0.0077	0.0055	0.0054	0.0886	0.0912	0.0092	0.0128	0.0082	0.0291	0.0074	0.0155	0.1808
8	rs73270425	96428387	1.27	0.118479912290321	3.17	0.370859203571921	0.116337648646847	0.519772275777641	0.1226	0.0593	0.0076	0.0035	0.0235	0.0047	0.0045	0.0238	0.1443	0.0154	0.02	0.0082	0.0786	0.0193	0.0077	0.0055	0.0054	0.0886	0.091	0.0092	0.0128	0.0082	0.0291	0.0074	0.0156	0.1809
8	rs117291512	96431177	1.27	0.118479912290321	3.15	0.402339212139645	0.110051952607217	0.509143664133725	0.1224	0.0594	0.0076	0.0036	0.0235	0.0047	0.0045	0.0238	0.1442	0.0154	0.02	0.0082	0.0788	0.0193	0.0077	0.0054	0.0054	0.0885	0.0909	0.0092	0.0128	0.0082	0.0292	0.0073	0.0157	0.181
8	rs2055055	96435186	1.27	0.118479912290321	3.15	0.402339212139645	0.107070168355298	0.516315360707553	0.1217	0.0594	0.0079	0.0037	0.0235	0.0049	0.0046	0.0241	0.1441	0.0151	0.0194	0.0079	0.0808	0.0193	0.0074	0.005	0.0055	0.0878	0.0895	0.0095	0.0132	0.0084	0.0298	0.0069	0.0154	0.1819
8	rs12548515	96436511	1.27	0.118479912290321	3.15	0.402339212139645	0.0921076670831362	0.462894291416044	0.1204	0.06	0.008	0.0037	0.0239	0.0049	0.0046	0.0236	0.1458	0.0153	0.0191	0.0079	0.0812	0.0191	0.0073	0.0048	0.0054	0.0878	0.0889	0.0097	0.0132	0.0084	0.0299	0.0067	0.0152	0.1821
8	rs12549110	96437010	1.27	0.118479912290321	3.15	0.402339212139645	0.102091122353659	0.499392762355661	0.1204	0.0599	0.008	0.0037	0.0239	0.0049	0.0046	0.0236	0.1459	0.0153	0.019	0.0079	0.0812	0.0191	0.0073	0.0048	0.0054	0.0879	0.0888	0.0097	0.0132	0.0084	0.0299	0.0067	0.0152	0.1821
8	rs7814477	96437049	1.27	0.118479912290321	3.15	0.402339212139645	0.10237839171617	0.500900323134958	0.1203	0.0599	0.008	0.0037	0.0239	0.0049	0.0046	0.0236	0.1459	0.0153	0.019	0.0079	0.0813	0.0191	0.0073	0.0048	0.0054	0.0879	0.0888	0.0097	0.0132	0.0084	0.0299	0.0067	0.0152	0.1821
8	rs7846448	96438987	1.27	0.118479912290321	3.16	0.386381943985473	0.101830405160165	0.485469178457945	0.1203	0.06	0.008	0.0038	0.0239	0.0049	0.0046	0.0236	0.1458	0.0152	0.0188	0.0079	0.0814	0.019	0.0073	0.0048	0.0054	0.0882	0.0886	0.0097	0.0132	0.0084	0.03	0.0067	0.0152	0.1822
8	rs13281402	96439798	1.27	0.118479912290321	3.15	0.402339212139645	0.0894898388409183	0.486285410258839	0.1202	0.0599	0.0079	0.0038	0.0239	0.0049	0.0047	0.0236	0.1459	0.0152	0.0188	0.0078	0.0814	0.019	0.0073	0.0048	0.0054	0.0881	0.0885	0.0099	0.0132	0.0084	0.03	0.0067	0.0152	0.1824
8	rs4060029	96442676	1.27	0.118479912290321	3.15	0.402339212139645	0.0958480454558772	0.55760989768444	0.12	0.0599	0.0079	0.0038	0.0239	0.0049	0.0048	0.0235	0.1462	0.0152	0.0187	0.0078	0.0815	0.019	0.0073	0.0048	0.0054	0.088	0.0883	0.01	0.0131	0.0084	0.0299	0.0067	0.0152	0.1825
8	rs10110745	96444664	1.27	0.118479912290321	3.17	0.370859203571921	0.105278806202435	0.613032458563916	0.1204	0.0604	0.0077	0.0038	0.0239	0.0048	0.0048	0.0235	0.1469	0.0153	0.0184	0.0075	0.0827	0.0197	0.0072	0.0045	0.0054	0.0885	0.0859	0.0103	0.0132	0.0088	0.0302	0.0064	0.0152	0.1815
8	rs72666182	96449508	1.26	0.135727966888585	3.2	0.326850259155197	0.0951473764638155	0.631539161242072	0.1204	0.0607	0.0076	0.0038	0.0239	0.0048	0.0048	0.023	0.147	0.0154	0.0182	0.0075	0.0832	0.02	0.0072	0.0044	0.0054	0.0887	0.0856	0.0103	0.0134	0.0087	0.0303	0.0064	0.0152	0.181
8	rs3133758	96451717	1.26	0.135727966888585	3.2	0.326850259155197	0.102456825282567	0.651634595764713	0.1204	0.0608	0.0076	0.0038	0.0239	0.0048	0.0047	0.023	0.147	0.0154	0.0181	0.0075	0.0832	0.02	0.0072	0.0043	0.0054	0.0887	0.0855	0.0103	0.0134	0.0087	0.0303	0.0064	0.0152	0.181
8	rs2221218	96468096	1.26	0.135727966888585	3.2	0.326850259155197	0.122196531314632	0.771453631148814	0.1205	0.0606	0.0076	0.0038	0.0241	0.0049	0.0048	0.023	0.147	0.0155	0.0181	0.0075	0.0832	0.0201	0.0072	0.0043	0.0054	0.0885	0.0855	0.0104	0.0135	0.0087	0.0305	0.0064	0.0152	0.1806
8	rs117600393	96473619	1.26	0.135727966888585	3.2	0.326850259155197	0.152113880507689	0.860518962546229	0.1192	0.0601	0.0078	0.0042	0.0242	0.0051	0.0051	0.023	0.1464	0.0156	0.0178	0.0077	0.083	0.0205	0.0072	0.0042	0.0058	0.0888	0.0855	0.0105	0.0135	0.0089	0.0308	0.0064	0.0153	0.1801
8	rs2047644	96476258	1.25	0.154769873779188	3.2	0.326850259155197	0.22862179361761	1.00394489085892	0.119	0.06	0.0078	0.0042	0.0243	0.0051	0.0051	0.023	0.1464	0.0156	0.0178	0.0077	0.083	0.0205	0.0072	0.0042	0.0058	0.0888	0.0856	0.0105	0.0135	0.0089	0.0308	0.0065	0.0154	0.18
8	rs13253415	96478140	1.25	0.154769873779188	3.2	0.326850259155197	0.263555856144891	1.05689277873281	0.1191	0.0598	0.0078	0.0042	0.0243	0.0051	0.0052	0.023	0.1463	0.0156	0.0179	0.0077	0.0828	0.0205	0.0072	0.0044	0.0061	0.0883	0.0857	0.0105	0.0135	0.009	0.0308	0.0065	0.0154	0.1801
8	rs16917734	96481334	1.25	0.154769873779188	3.2	0.326850259155197	0.276488307671969	1.08851484627018	0.1191	0.0598	0.0078	0.0042	0.0243	0.0051	0.0052	0.023	0.1463	0.0156	0.0179	0.0077	0.0823	0.0206	0.0072	0.0044	0.0061	0.0884	0.0857	0.0105	0.0134	0.009	0.0308	0.0065	0.0154	0.1803
8	rs1500897	96486889	1.26	0.135727966888585	3.2	0.326850259155197	0.290424612880202	1.07016902857353	0.119	0.0597	0.0078	0.0042	0.0243	0.0051	0.0052	0.0231	0.1464	0.0156	0.018	0.0077	0.0804	0.0208	0.0073	0.0044	0.0061	0.0886	0.0863	0.0105	0.0134	0.009	0.0309	0.0065	0.0155	0.1809
8	rs7821591	96491425	1.26	0.135727966888585	3.2	0.326850259155197	0.308471242240771	1.18488374436644	0.1188	0.0596	0.0078	0.0042	0.0244	0.0051	0.0053	0.0231	0.1465	0.0157	0.0181	0.0077	0.0801	0.0208	0.0073	0.0044	0.0061	0.0886	0.0863	0.0105	0.0134	0.009	0.0308	0.0065	0.0156	0.1811
8	rs72667909	96513812	1.26	0.135727966888585	3.2	0.326850259155197	0.440211328609339	1.38226891619957	0.1185	0.0592	0.0077	0.0042	0.0244	0.0054	0.0055	0.0233	0.1471	0.0159	0.0185	0.008	0.0739	0.0213	0.0074	0.0043	0.0061	0.0891	0.0875	0.0105	0.0135	0.0093	0.0311	0.0066	0.016	0.1822
8	rs9297960	96517498	1.26	0.135727966888585	3.2	0.326850259155197	0.507442325859638	1.49353633690996	0.1185	0.0592	0.0077	0.0043	0.0245	0.0054	0.0055	0.0233	0.1472	0.0159	0.0185	0.008	0.0727	0.0214	0.0074	0.0043	0.0061	0.0892	0.0877	0.0105	0.0135	0.0093	0.0311	0.0066	0.0161	0.1825
8	rs1566516	96521988	1.26	0.135727966888585	3.2	0.326850259155197	0.6481573942198	1.6104827876458	0.1178	0.0589	0.0076	0.0042	0.0246	0.0056	0.0057	0.0232	0.1472	0.0162	0.0182	0.0081	0.072	0.0216	0.0076	0.0043	0.0062	0.0893	0.088	0.0105	0.0136	0.0093	0.0313	0.0068	0.0164	0.1823
8	rs60466826	96522305	1.26	0.135727966888585	3.2	0.326850259155197	0.666785884089186	1.66063816905428	0.1174	0.0589	0.0076	0.0042	0.0247	0.0057	0.0058	0.0232	0.1471	0.0163	0.0181	0.0083	0.0716	0.0217	0.0077	0.0043	0.0062	0.0893	0.0883	0.0105	0.0137	0.0094	0.0313	0.0069	0.0166	0.182
8	rs3104893	96523611	1.26	0.135727966888585	3.22	0.299593947381755	1.13529353416396	2.00604752170472	0.1164	0.0583	0.0076	0.0041	0.0254	0.006	0.0061	0.0234	0.1468	0.0166	0.0181	0.0085	0.0701	0.0221	0.0081	0.0042	0.0061	0.0892	0.0888	0.0106	0.0137	0.0095	0.0313	0.0072	0.0172	0.1811
8	rs6998778	96524247	1.26	0.135727966888585	3.22	0.299593947381755	1.15468537347105	2.02884145503529	0.1164	0.0583	0.0077	0.0041	0.0254	0.006	0.0061	0.0234	0.1468	0.0166	0.0181	0.0085	0.0701	0.0221	0.0081	0.0042	0.0061	0.0892	0.0888	0.0106	0.0137	0.0095	0.0313	0.0072	0.0172	0.1811
8	rs78197914	96525561	1.26	0.135727966888585	3.22	0.299593947381755	1.11307295444329	1.95913549948715	0.1164	0.0583	0.0077	0.0041	0.0254	0.006	0.0061	0.0235	0.1468	0.0166	0.0181	0.0085	0.07	0.0221	0.0081	0.0042	0.0061	0.0892	0.0888	0.0106	0.0137	0.0095	0.0313	0.0072	0.0172	0.181
8	rs74811397	96528687	1.26	0.135727966888585	3.22	0.299593947381755	1.14778374123093	1.98167727528613	0.1164	0.0583	0.0078	0.0041	0.0255	0.0061	0.0061	0.0235	0.1466	0.0167	0.0181	0.0086	0.0699	0.0222	0.0081	0.0042	0.0061	0.0893	0.0888	0.0106	0.0138	0.0095	0.0313	0.0072	0.0172	0.1808
8	rs1500900	96531260	1.26	0.135727966888585	3.22	0.299593947381755	1.16872004505546	2.10988298045562	0.1161	0.0584	0.008	0.0041	0.0257	0.0061	0.0062	0.0236	0.1462	0.0168	0.0181	0.0086	0.07	0.0223	0.0081	0.0043	0.0061	0.0892	0.0883	0.0106	0.0138	0.0095	0.0313	0.0075	0.0172	0.1805
8	rs1500905	96532594	1.26	0.135727966888585	3.22	0.299593947381755	1.05534923315759	1.99421570910203	0.116	0.0584	0.008	0.0043	0.0259	0.0061	0.0062	0.0236	0.146	0.0168	0.018	0.0086	0.07	0.0223	0.0081	0.0043	0.0061	0.0892	0.0882	0.0106	0.0139	0.0095	0.0313	0.0075	0.0172	0.1803
8	rs1500906	96532625	1.26	0.135727966888585	3.22	0.299593947381755	1.0549106622307	1.99511172444284	0.116	0.0584	0.008	0.0043	0.0259	0.0061	0.0062	0.0236	0.146	0.0168	0.018	0.0086	0.07	0.0223	0.0081	0.0043	0.0061	0.0892	0.0882	0.0106	0.0139	0.0095	0.0313	0.0075	0.0172	0.1803
8	rs72667919	96534357	1.26	0.135727966888585	3.2	0.326850259155197	1.13096176425217	2.03405124769153	0.1155	0.0583	0.008	0.0043	0.026	0.0062	0.0066	0.0238	0.1459	0.017	0.0179	0.0087	0.0705	0.0222	0.0082	0.0043	0.0061	0.0891	0.0886	0.0107	0.0141	0.0095	0.031	0.0076	0.0173	0.1791
8	rs1500898	96535008	1.26	0.135727966888585	3.2	0.326850259155197	1.59279856591111	2.33802311943633	0.1145	0.058	0.008	0.0044	0.0267	0.0063	0.0067	0.0247	0.1441	0.0177	0.0177	0.0091	0.0724	0.022	0.0084	0.0042	0.006	0.0893	0.0901	0.0109	0.0145	0.0095	0.0305	0.0079	0.0173	0.1756
8	rs7831319	96536588	1.25	0.154769873779188	3.2	0.326850259155197	1.5877738265206	2.01860679005368	0.1145	0.0582	0.008	0.0042	0.0266	0.0059	0.0067	0.0259	0.1432	0.0179	0.0174	0.0094	0.0736	0.0213	0.0085	0.004	0.0058	0.0899	0.0905	0.0107	0.015	0.0095	0.0305	0.0081	0.0173	0.1737
8	rs1472560	96537844	1.25	0.154769873779188	3.2	0.326850259155197	1.65707328192362	2.11782958192998	0.1145	0.0582	0.008	0.0042	0.0266	0.0059	0.0067	0.0259	0.1432	0.0179	0.0174	0.0094	0.0736	0.0213	0.0085	0.004	0.0058	0.0899	0.0905	0.0107	0.015	0.0095	0.0305	0.0081	0.0173	0.1737
8	rs3134233	96543556	1.25	0.154769873779188	3.2	0.326850259155197	1.76972809046051	2.10916075795967	0.1144	0.0583	0.0077	0.0042	0.0266	0.0059	0.0068	0.026	0.1434	0.0178	0.0174	0.0093	0.0736	0.0213	0.0083	0.004	0.0058	0.09	0.0906	0.0107	0.015	0.0095	0.0304	0.0082	0.0173	0.174
8	rs1875312	96548580	1.25	0.154769873779188	3.2	0.326850259155197	1.60286511305782	1.90952741800418	0.1147	0.0581	0.0076	0.0042	0.0266	0.0058	0.0068	0.026	0.1437	0.0178	0.0174	0.0092	0.0739	0.0209	0.0083	0.004	0.0058	0.0899	0.0907	0.0107	0.0149	0.0094	0.0303	0.0083	0.0172	0.1739
8	rs1392793	96549394	1.25	0.154769873779188	3.2	0.326850259155197	1.52590380358195	1.84732711618183	0.1148	0.058	0.0076	0.0042	0.0266	0.0058	0.0068	0.026	0.1436	0.0177	0.0174	0.0092	0.0739	0.0209	0.0083	0.004	0.0057	0.0899	0.0907	0.0108	0.015	0.0094	0.0303	0.0083	0.0172	0.1739
8	rs78706556	96549990	1.25	0.154769873779188	3.19	0.341098255896361	1.39352851286377	1.79071750957327	0.1147	0.058	0.0076	0.0042	0.0266	0.0058	0.0067	0.026	0.1437	0.0177	0.0174	0.0092	0.074	0.0209	0.0083	0.004	0.0057	0.0899	0.0906	0.0108	0.015	0.0094	0.0303	0.0083	0.0172	0.1738
8	rs62525172	96551689	1.25	0.154769873779188	3.19	0.341098255896361	1.67197774354572	1.3719317126745	0.1144	0.0587	0.0073	0.0042	0.0258	0.0053	0.0069	0.0259	0.1458	0.0168	0.0175	0.0092	0.0763	0.0197	0.0082	0.0037	0.0059	0.0901	0.0919	0.0111	0.0152	0.0085	0.0302	0.0083	0.0168	0.1727
8	rs3104994	96571283	1.23	0.19861485684188	3.18	0.355766254763284	1.83197315356538	1.18587464183154	0.1142	0.0589	0.0072	0.0043	0.0244	0.0051	0.0071	0.0262	0.1471	0.0164	0.0175	0.0091	0.0773	0.0192	0.0081	0.0035	0.0059	0.0903	0.0932	0.0112	0.0154	0.0085	0.03	0.0083	0.0166	0.1714
8	rs3134241	96571495	1.23	0.19861485684188	3.18	0.355766254763284	1.86299321396253	1.19496472827004	0.1142	0.0589	0.0072	0.0043	0.0244	0.0051	0.0071	0.0262	0.1471	0.0164	0.0175	0.0091	0.0772	0.0192	0.0081	0.0035	0.0059	0.0903	0.0932	0.0112	0.0155	0.0085	0.03	0.0083	0.0166	0.1714
8	rs72667926	96571500	1.23	0.19861485684188	3.18	0.355766254763284	1.86830713057186	1.20539211152169	0.1141	0.0589	0.0072	0.0043	0.0244	0.0051	0.0071	0.0262	0.1469	0.0165	0.0175	0.0091	0.0772	0.0192	0.0081	0.0035	0.0059	0.0903	0.0932	0.0112	0.0155	0.0085	0.03	0.0083	0.0166	0.1714
8	rs73697870	96571869	1.23	0.19861485684188	3.19	0.341098255896361	1.88264786788126	1.20042468884655	0.1142	0.0589	0.0072	0.0043	0.0244	0.0051	0.0071	0.0263	0.1469	0.0164	0.0175	0.0091	0.0771	0.0192	0.0081	0.0035	0.0059	0.0903	0.0934	0.0112	0.0155	0.0085	0.03	0.0083	0.0165	0.1714
8	rs10504953	96573839	1.23	0.19861485684188	3.19	0.341098255896361	1.47649460241414	1.08558862263097	0.1145	0.0588	0.0071	0.0041	0.024	0.005	0.0067	0.0259	0.1476	0.0164	0.0174	0.0091	0.0782	0.0183	0.0081	0.0038	0.0059	0.0902	0.0947	0.0113	0.0155	0.0084	0.0297	0.0082	0.0166	0.1713
8	rs3104990	96575219	1.23	0.19861485684188	3.19	0.341098255896361	1.52358083185613	1.24176299273527	0.1146	0.0589	0.0071	0.0041	0.024	0.005	0.0066	0.0258	0.1477	0.0164	0.0174	0.009	0.0782	0.0183	0.0081	0.0038	0.0059	0.09	0.0947	0.0114	0.0155	0.0083	0.0296	0.0082	0.0166	0.1713
8	rs3104978	96578791	1.23	0.19861485684188	3.19	0.341098255896361	1.53591734361363	1.24675998435105	0.1145	0.0589	0.0071	0.0041	0.0238	0.0049	0.0066	0.0259	0.1479	0.0163	0.0174	0.009	0.0782	0.0184	0.0081	0.0038	0.0059	0.09	0.0948	0.0113	0.0155	0.0084	0.0296	0.0082	0.0167	0.1714
8	rs117885343	96581807	1.23	0.19861485684188	3.2	0.326850259155197	1.50997197420859	1.20075573731386	0.1145	0.0589	0.0071	0.0041	0.0238	0.0049	0.0066	0.0259	0.1479	0.0163	0.0174	0.009	0.0782	0.0184	0.0082	0.0038	0.0059	0.09	0.0948	0.0114	0.0155	0.0084	0.0296	0.0082	0.0167	0.1714
8	rs62525208	96586686	1.23	0.19861485684188	3.21	0.313017210102667	1.50896568025844	1.18736126471099	0.1144	0.0589	0.007	0.0041	0.0239	0.0049	0.0065	0.0259	0.1479	0.0163	0.0174	0.0091	0.0784	0.0183	0.0082	0.0037	0.0059	0.0899	0.0948	0.0113	0.0155	0.0084	0.0296	0.0083	0.0166	0.1715
8	rs34487980	96588119	1.23	0.19861485684188	3.21	0.313017210102667	1.45985926160531	1.22214230014688	0.1144	0.0589	0.007	0.004	0.0239	0.0049	0.0064	0.0259	0.148	0.0163	0.0173	0.0091	0.0784	0.0184	0.0082	0.0037	0.0059	0.09	0.0948	0.0114	0.0156	0.0084	0.0297	0.0083	0.0166	0.1715
8	rs3104969	96592975	1.23	0.19861485684188	3.21	0.313017210102667	1.29616446078928	1.10854956754667	0.1145	0.0588	0.0069	0.0041	0.0238	0.0048	0.0064	0.0259	0.148	0.0162	0.0173	0.009	0.0783	0.0184	0.0082	0.0037	0.0059	0.0902	0.0947	0.0114	0.0156	0.0084	0.0296	0.0083	0.0166	0.1715
8	rs6471546	96593762	1.23	0.19861485684188	3.21	0.313017210102667	1.28297457795891	1.02769926429431	0.1148	0.0589	0.0069	0.0041	0.0237	0.0047	0.0063	0.0258	0.1482	0.016	0.0173	0.0088	0.0783	0.0184	0.0081	0.0036	0.0059	0.091	0.0948	0.0114	0.0156	0.0083	0.0294	0.0082	0.0165	0.1716
8	rs3104965	96594137	1.22	0.223600634562227	3.21	0.313017210102667	1.02274769549519	0.834048433661541	0.1153	0.0588	0.0066	0.0039	0.0232	0.0047	0.0059	0.0259	0.1478	0.016	0.0172	0.0084	0.079	0.0184	0.0081	0.0037	0.0057	0.0926	0.0945	0.0115	0.0159	0.008	0.029	0.0082	0.0166	0.1718
8	rs12545958	96594316	1.22	0.223600634562227	3.21	0.313017210102667	1.03716683423334	0.699671573837005	0.1155	0.0589	0.0067	0.0038	0.0232	0.0043	0.0056	0.0258	0.1479	0.0163	0.017	0.0083	0.0794	0.0184	0.0079	0.0034	0.0056	0.0928	0.0944	0.0115	0.016	0.008	0.0292	0.0081	0.0168	0.1715
8	rs75643718	96594367	1.22	0.223600634562227	3.21	0.313017210102667	0.96928396222405	0.635023482503937	0.1153	0.059	0.0067	0.0037	0.023	0.0043	0.0056	0.0258	0.148	0.0164	0.0171	0.0082	0.0796	0.0184	0.0078	0.0033	0.0056	0.0929	0.0942	0.0115	0.0161	0.008	0.0292	0.0081	0.0168	0.1716
8	rs74625341	96595206	1.22	0.223600634562227	3.21	0.313017210102667	1.23950694874352	0.597519306331917	0.1149	0.0594	0.0066	0.0036	0.0226	0.0039	0.0054	0.0257	0.149	0.017	0.0168	0.0081	0.0808	0.0187	0.0074	0.003	0.0054	0.0931	0.094	0.0118	0.0162	0.008	0.0292	0.0079	0.0168	0.1711
8	rs10096747	96596132	1.22	0.223600634562227	3.21	0.313017210102667	1.28212233166899	0.611016180928101	0.1149	0.0595	0.0066	0.0036	0.0226	0.0039	0.0054	0.0256	0.149	0.017	0.0168	0.0081	0.0808	0.0187	0.0074	0.003	0.0054	0.0931	0.0939	0.0118	0.0162	0.008	0.0292	0.0079	0.0168	0.1712
8	rs67679997	96611347	1.22	0.223600634562227	3.21	0.313017210102667	1.34085284759128	0.583240439121798	0.1146	0.0599	0.0066	0.0036	0.0225	0.0038	0.0054	0.0255	0.1493	0.0172	0.0167	0.0081	0.081	0.0188	0.0073	0.0029	0.0054	0.093	0.0939	0.0118	0.0162	0.008	0.0292	0.0078	0.0168	0.171
8	rs34440689	96617394	1.22	0.223600634562227	3.21	0.313017210102667	1.37054099661874	0.584522135494611	0.1145	0.06	0.0066	0.0036	0.0225	0.0038	0.0054	0.0255	0.1493	0.0172	0.0167	0.0081	0.0811	0.0188	0.0073	0.0029	0.0054	0.0932	0.0939	0.0118	0.0162	0.008	0.0292	0.0078	0.0169	0.1708
8	rs994026	96618492	1.22	0.223600634562227	3.19	0.341098255896361	1.43084085476036	0.610584326013425	0.1146	0.06	0.0065	0.0036	0.0225	0.0038	0.0054	0.0255	0.1493	0.0172	0.0167	0.0082	0.0812	0.0188	0.0074	0.0029	0.0054	0.0932	0.0938	0.0119	0.0162	0.008	0.0292	0.0078	0.0169	0.1708
8	rs3104906	96618946	1.22	0.223600634562227	3.2	0.326850259155197	1.43488849281317	0.613464722344506	0.1146	0.06	0.0065	0.0036	0.0226	0.0038	0.0054	0.0255	0.1493	0.0172	0.0167	0.0082	0.0812	0.0188	0.0073	0.0029	0.0054	0.0932	0.0938	0.0119	0.0162	0.008	0.0292	0.0078	0.0169	0.1708
8	rs12549245	96628523	1.22	0.223600634562227	3.2	0.326850259155197	1.44111627111739	0.580963543196476	0.1144	0.0604	0.0065	0.0036	0.0227	0.0038	0.0054	0.0254	0.1495	0.0173	0.0168	0.0081	0.0815	0.0188	0.0073	0.0028	0.0053	0.0929	0.0934	0.0119	0.0162	0.008	0.029	0.0077	0.0168	0.1709
8	rs34491438	96644718	1.22	0.223600634562227	3.2	0.326850259155197	1.46542985851952	0.583525201975591	0.1143	0.0607	0.0065	0.0035	0.0227	0.0038	0.0054	0.0254	0.1496	0.0174	0.0168	0.0081	0.0817	0.0189	0.0074	0.0028	0.0053	0.0927	0.0931	0.0119	0.0162	0.0081	0.029	0.0077	0.0168	0.1709
8	rs72669814	96667111	1.22	0.223600634562227	3.22	0.299593947381755	1.36908476591098	0.578404606687392	0.1146	0.0605	0.0065	0.0035	0.0228	0.0038	0.0054	0.0252	0.1496	0.0176	0.0167	0.0081	0.082	0.019	0.0073	0.0028	0.0052	0.0922	0.0925	0.0119	0.0162	0.008	0.0289	0.0076	0.0169	0.1714
8	rs6471554	96675932	1.22	0.223600634562227	3.22	0.299593947381755	1.40321402957772	0.582955709758999	0.1147	0.0605	0.0065	0.0035	0.0228	0.0039	0.0054	0.0252	0.1496	0.0176	0.0166	0.0081	0.082	0.019	0.0073	0.0028	0.0052	0.0921	0.0925	0.0119	0.0162	0.008	0.0289	0.0076	0.017	0.1716
8	rs7010953	96678745	1.22	0.223600634562227	3.22	0.299593947381755	1.42620608894169	0.589798428508834	0.1146	0.0605	0.0066	0.0035	0.0228	0.0038	0.0054	0.0252	0.1496	0.0176	0.0166	0.0081	0.0818	0.019	0.0072	0.0028	0.0052	0.0921	0.0926	0.0119	0.0161	0.008	0.0291	0.0076	0.017	0.1716
8	rs72669822	96685693	1.22	0.223600634562227	3.22	0.299593947381755	1.37364956064103	0.583382816363233	0.1146	0.0605	0.0066	0.0035	0.0228	0.0038	0.0054	0.0252	0.1496	0.0177	0.0166	0.0081	0.082	0.019	0.0072	0.0028	0.0052	0.0921	0.0925	0.0119	0.0161	0.008	0.0291	0.0076	0.017	0.1716
8	rs12681208	96698433	1.22	0.223600634562227	3.22	0.299593947381755	1.30568533202888	0.582244032971073	0.1145	0.0606	0.0066	0.0035	0.0229	0.0038	0.0053	0.0252	0.1495	0.0177	0.0166	0.0081	0.0823	0.0191	0.0072	0.0028	0.005	0.0921	0.0924	0.0119	0.0161	0.0081	0.0291	0.0075	0.0169	0.1717
8	rs3134492	96699596	1.22	0.223600634562227	3.22	0.299593947381755	1.29046467715056	0.625597172105467	0.1146	0.0606	0.0066	0.0035	0.0229	0.0038	0.0053	0.0252	0.1495	0.0177	0.0166	0.0081	0.0823	0.0197	0.0072	0.0028	0.005	0.0921	0.0924	0.0119	0.0161	0.0081	0.0291	0.0075	0.0169	0.171
8	rs117707853	96701239	1.22	0.223600634562227	3.2	0.326850259155197	1.22068322480375	0.638075926711057	0.1145	0.0604	0.0066	0.0035	0.0228	0.0037	0.0053	0.0251	0.1493	0.0178	0.0166	0.0081	0.0821	0.0197	0.0073	0.0028	0.0049	0.0925	0.0923	0.0119	0.0161	0.0081	0.0291	0.0075	0.0169	0.1712
8	rs75687873	96702586	1.22	0.223600634562227	3.18	0.355766254763284	1.20918335017639	0.673346297996137	0.1145	0.0604	0.0066	0.0035	0.0228	0.0037	0.0053	0.0251	0.1492	0.0178	0.0166	0.0081	0.0822	0.0197	0.0073	0.0028	0.0049	0.0925	0.0922	0.0119	0.0161	0.0081	0.0291	0.0075	0.0169	0.1712
8	rs1994219	96707729	1.23	0.19861485684188	3.18	0.355766254763284	1.42807904701208	0.709192085819961	0.1134	0.0602	0.0066	0.0035	0.0227	0.0037	0.0053	0.0252	0.1485	0.0184	0.0166	0.0082	0.0827	0.02	0.0074	0.0029	0.0052	0.0927	0.0913	0.0119	0.0161	0.0083	0.029	0.0078	0.017	0.1717
8	rs55643607	96708141	1.23	0.19861485684188	3.18	0.355766254763284	1.33969737301447	0.757972639022083	0.113	0.0603	0.0066	0.0034	0.023	0.0037	0.0052	0.025	0.148	0.0184	0.0168	0.0083	0.0827	0.0203	0.0075	0.0029	0.0052	0.0924	0.0911	0.0119	0.0161	0.0084	0.029	0.0079	0.0169	0.1721
8	rs2086	96711361	1.23	0.19861485684188	3.18	0.355766254763284	1.67949994003307	1.09258146728422	0.1107	0.0605	0.0066	0.0032	0.0247	0.0038	0.0045	0.024	0.1448	0.0182	0.0174	0.0094	0.0831	0.0211	0.0088	0.0029	0.0055	0.091	0.09	0.0124	0.0158	0.0092	0.0286	0.0084	0.0166	0.1746
8	rs1586227	96719711	1.23	0.19861485684188	3.18	0.355766254763284	1.79053627655622	1.12390578422289	0.1109	0.0603	0.0066	0.0033	0.0248	0.0038	0.0045	0.0241	0.1437	0.0182	0.0173	0.0095	0.083	0.0211	0.0089	0.003	0.0057	0.0911	0.0897	0.0124	0.016	0.0094	0.0285	0.0085	0.0165	0.1748
8	rs35153964	96725199	1.22	0.223600634562227	3.17	0.370859203571921	1.79599231105667	1.15687023248147	0.1108	0.0602	0.0067	0.0034	0.025	0.0039	0.0045	0.0242	0.1431	0.0182	0.0174	0.0095	0.0829	0.0211	0.0089	0.003	0.0057	0.0911	0.0897	0.0124	0.016	0.0095	0.0285	0.0085	0.0165	0.1751
8	rs56667058	96726184	1.22	0.223600634562227	3.18	0.355766254763284	1.86180100541771	1.13208968685129	0.1106	0.0602	0.0067	0.0035	0.0249	0.004	0.0045	0.0242	0.1429	0.0182	0.0173	0.0094	0.083	0.0211	0.009	0.0031	0.0058	0.0912	0.0897	0.0124	0.0161	0.0095	0.0285	0.0087	0.0165	0.1753
8	rs35214806	96727309	1.23	0.19861485684188	3.18	0.355766254763284	1.83434466757944	1.17135634307221	0.1106	0.0602	0.0067	0.0035	0.025	0.0041	0.0045	0.0242	0.1424	0.0182	0.0173	0.0095	0.083	0.0212	0.009	0.0031	0.0058	0.0913	0.0896	0.0125	0.016	0.0094	0.0285	0.0087	0.0165	0.1751
8	rs3134488	96727561	1.23	0.19861485684188	3.18	0.355766254763284	1.68891943655578	1.15539053042238	0.1106	0.0603	0.0067	0.0035	0.025	0.0042	0.0045	0.0242	0.1426	0.018	0.0173	0.0094	0.0831	0.0211	0.009	0.0031	0.0058	0.0915	0.0892	0.0125	0.0157	0.0094	0.0289	0.0087	0.0165	0.1752
8	rs2008555	96733694	1.23	0.19861485684188	3.18	0.355766254763284	1.38065346650243	0.749365956491019	0.1104	0.0613	0.0069	0.0035	0.0249	0.0044	0.0045	0.0239	0.1428	0.0165	0.016	0.0093	0.0826	0.0205	0.0091	0.0035	0.0059	0.0918	0.0898	0.0124	0.0155	0.0091	0.0303	0.0086	0.0163	0.1763
8	rs2319148	96738665	1.24	0.175701215111077	3.18	0.355766254763284	1.50333495610821	0.684558341186051	0.1103	0.0615	0.0068	0.0035	0.025	0.0044	0.0046	0.0238	0.1429	0.0164	0.016	0.0093	0.0829	0.0205	0.009	0.0035	0.0061	0.0918	0.0897	0.0124	0.0154	0.0091	0.03	0.0086	0.0161	0.1765
8	rs2028749	96739017	1.24	0.175701215111077	3.17	0.370859203571921	1.51440257056477	0.672462933709906	0.1103	0.0615	0.0068	0.0035	0.025	0.0044	0.0047	0.0238	0.143	0.0164	0.0159	0.0093	0.0831	0.0205	0.009	0.0035	0.0061	0.092	0.0894	0.0123	0.0154	0.0091	0.03	0.0086	0.016	0.1765
8	rs4394362	96739847	1.24	0.175701215111077	3.17	0.370859203571921	1.45003036611038	0.633571138114317	0.1105	0.0616	0.0067	0.0036	0.025	0.0045	0.0047	0.0238	0.143	0.0163	0.0159	0.0093	0.0834	0.0204	0.009	0.0035	0.0061	0.0921	0.0892	0.0123	0.0152	0.0091	0.03	0.0086	0.016	0.1764
8	rs1967044	96743438	1.24	0.175701215111077	3.17	0.370859203571921	1.30778347712848	0.595658382488171	0.111	0.0614	0.0066	0.0036	0.0249	0.0045	0.0048	0.0238	0.1432	0.0162	0.016	0.0092	0.0835	0.0204	0.009	0.0035	0.0061	0.0921	0.0892	0.0122	0.0152	0.0091	0.0299	0.0086	0.0158	0.1763
8	rs34702130	96744133	1.24	0.175701215111077	3.17	0.370859203571921	1.28363758567542	0.591654959917611	0.111	0.0615	0.0066	0.0036	0.0249	0.0045	0.0047	0.0238	0.1432	0.0162	0.0159	0.0092	0.0834	0.0204	0.009	0.0035	0.0061	0.0921	0.0892	0.0122	0.0152	0.0091	0.0299	0.0085	0.0158	0.1763
8	rs11780919	96746613	1.25	0.154769873779188	3.18	0.355766254763284	0.964966442629872	0.328838600465995	0.1127	0.0626	0.0061	0.0036	0.0247	0.005	0.0048	0.0229	0.1452	0.0157	0.0155	0.0087	0.083	0.0195	0.0088	0.0037	0.006	0.0928	0.0894	0.0118	0.0144	0.0089	0.0292	0.0079	0.0154	0.1778
8	rs3134496	96749765	1.25	0.154769873779188	3.18	0.355766254763284	0.897223648624816	0.298835134575165	0.1132	0.0629	0.006	0.0037	0.0246	0.005	0.0048	0.0228	0.1455	0.0157	0.0154	0.0087	0.0829	0.0193	0.0088	0.0037	0.006	0.0929	0.0895	0.0117	0.0143	0.0088	0.0291	0.0078	0.0154	0.1779
8	rs56899327	96750584	1.25	0.154769873779188	3.18	0.355766254763284	0.934299444992208	0.277110782499548	0.1139	0.0633	0.006	0.0037	0.0246	0.0051	0.0048	0.0226	0.1458	0.0155	0.0153	0.0085	0.0827	0.019	0.0088	0.0038	0.0061	0.0929	0.0896	0.0115	0.0141	0.0086	0.029	0.0077	0.0151	0.1782
8	rs13268383	96753016	1.24	0.175701215111077	3.18	0.355766254763284	0.863523639359399	0.343595694495478	0.116	0.0643	0.0055	0.0038	0.0243	0.0053	0.0051	0.0216	0.1474	0.0145	0.0145	0.0081	0.082	0.0179	0.0085	0.004	0.0059	0.0936	0.0899	0.011	0.014	0.0083	0.0288	0.0074	0.0146	0.18
8	rs3134506	96754242	1.24	0.175701215111077	3.18	0.355766254763284	0.87047926816673	0.342853389947382	0.1162	0.0643	0.0055	0.0038	0.0243	0.0054	0.0051	0.0216	0.1476	0.0144	0.0144	0.0081	0.0819	0.0178	0.0085	0.004	0.0059	0.0936	0.0899	0.011	0.014	0.0083	0.0288	0.0073	0.0146	0.1801
8	rs111747052	96755530	1.24	0.175701215111077	3.18	0.355766254763284	0.870236232351517	0.344586154327876	0.1162	0.0642	0.0055	0.0038	0.0243	0.0054	0.0051	0.0216	0.1475	0.0144	0.0144	0.0081	0.0821	0.0178	0.0085	0.004	0.0059	0.0936	0.0899	0.011	0.0139	0.0083	0.0288	0.0073	0.0146	0.1801
8	rs4236838	96758008	1.24	0.175701215111077	3.16	0.386381943985473	0.898372750162093	0.357911873338779	0.1163	0.0642	0.0055	0.0038	0.0243	0.0054	0.0051	0.0216	0.1475	0.0144	0.0144	0.0081	0.0821	0.0178	0.0085	0.004	0.0059	0.0936	0.0899	0.011	0.0139	0.0082	0.0288	0.0072	0.0147	0.1801
8	rs4735386	96761564	1.23	0.19861485684188	3.17	0.370859203571921	0.958884654203015	0.378866923492801	0.1167	0.0642	0.0054	0.0038	0.0243	0.0054	0.0051	0.0217	0.1473	0.0145	0.0144	0.0081	0.0825	0.0178	0.0086	0.004	0.0059	0.0936	0.09	0.011	0.0139	0.008	0.0288	0.0072	0.0146	0.1795
8	rs7813163	96770905	1.23	0.19861485684188	3.17	0.370859203571921	1.08215171791166	0.410653169499924	0.1172	0.0642	0.0054	0.0037	0.0241	0.0054	0.0051	0.0219	0.1469	0.0145	0.0144	0.0082	0.0826	0.0177	0.0086	0.004	0.0059	0.0938	0.0899	0.0109	0.0139	0.0078	0.0287	0.0071	0.0146	0.18
8	rs78798941	96776120	1.23	0.19861485684188	3.17	0.370859203571921	1.19367038517875	0.505842229040034	0.1176	0.064	0.0052	0.0038	0.024	0.0055	0.0051	0.0218	0.1475	0.0144	0.0145	0.0081	0.0821	0.0175	0.0085	0.004	0.0061	0.0939	0.0897	0.0108	0.0139	0.0077	0.0286	0.0071	0.0146	0.1806
8	rs3107048	96784349	1.23	0.19861485684188	3.16	0.386381943985473	1.27172348786668	0.600098255123562	0.1179	0.0639	0.0051	0.0039	0.0239	0.0055	0.0051	0.0218	0.1477	0.0144	0.0145	0.0081	0.082	0.0174	0.0085	0.004	0.0061	0.094	0.0897	0.0108	0.0139	0.0077	0.0286	0.007	0.0146	0.1808
8	rs7009377	96789328	1.23	0.19861485684188	3.16	0.386381943985473	1.31695397544816	0.597089739332269	0.1179	0.064	0.0051	0.0039	0.0239	0.0055	0.0051	0.0217	0.1478	0.0144	0.0145	0.008	0.0821	0.0173	0.0085	0.004	0.0061	0.0939	0.0899	0.0107	0.0139	0.0076	0.0284	0.007	0.0146	0.1809
8	rs10109483	96792058	1.23	0.19861485684188	3.15	0.402339212139645	1.44161096608436	0.614041186041904	0.1179	0.0643	0.005	0.0039	0.0239	0.0055	0.0051	0.0218	0.1478	0.0144	0.0145	0.008	0.0822	0.0171	0.0085	0.0039	0.0062	0.0938	0.09	0.0107	0.0139	0.0075	0.0284	0.007	0.0145	0.1811
8	rs72669881	96797472	1.23	0.19861485684188	3.15	0.402339212139645	1.74381051701499	0.67997993029578	0.1175	0.0647	0.0047	0.0039	0.0239	0.0056	0.0051	0.0216	0.1479	0.0144	0.0144	0.0081	0.0829	0.017	0.0087	0.004	0.0062	0.094	0.0902	0.0105	0.0137	0.0075	0.0279	0.0069	0.0145	0.1808
8	rs3102514	96797703	1.23	0.19861485684188	3.15	0.402339212139645	1.78166914752625	0.618080006690201	0.1176	0.0646	0.0047	0.0039	0.0239	0.0056	0.005	0.0216	0.1478	0.0144	0.0144	0.0081	0.083	0.017	0.0087	0.004	0.0061	0.094	0.0904	0.0105	0.0137	0.0075	0.0279	0.0069	0.0145	0.1807
8	rs12542588	96813185	1.23	0.19861485684188	3.15	0.402339212139645	1.45558714061814	0.703833252178182	0.1176	0.065	0.0049	0.0039	0.0238	0.0055	0.0049	0.0214	0.1478	0.0143	0.0144	0.0081	0.0839	0.0166	0.0081	0.004	0.0059	0.0951	0.0904	0.0106	0.0137	0.0073	0.0281	0.006	0.0145	0.1807
8	rs3107034	96814338	1.23	0.19861485684188	3.14	0.418735639412168	1.42551628135201	0.704279474139271	0.1176	0.0649	0.0049	0.0039	0.0238	0.0055	0.0049	0.0214	0.1478	0.0143	0.0144	0.0081	0.084	0.0167	0.0081	0.0041	0.0059	0.0951	0.0904	0.0106	0.0137	0.0073	0.0281	0.006	0.0145	0.1807
8	rs3107033	96814895	1.23	0.19861485684188	3.15	0.402339212139645	1.43498726853443	0.718890651628385	0.1176	0.0649	0.0049	0.0039	0.0238	0.0055	0.0049	0.0214	0.1478	0.0143	0.0144	0.0081	0.084	0.0167	0.0082	0.0041	0.0059	0.0951	0.0902	0.0106	0.0137	0.0073	0.0282	0.006	0.0145	0.1806
8	rs79734670	96838465	1.23	0.19861485684188	3.15	0.402339212139645	1.2456813436718	0.654851644018312	0.1174	0.0647	0.0049	0.004	0.0239	0.0056	0.0049	0.0213	0.1476	0.0144	0.0145	0.0082	0.0839	0.0167	0.0082	0.0041	0.0058	0.0952	0.0903	0.0106	0.0136	0.0073	0.0282	0.0061	0.0142	0.1809
8	rs72672218	96838578	1.23	0.19861485684188	3.15	0.402339212139645	1.25825351910437	0.651342318214483	0.1174	0.0645	0.0049	0.004	0.0239	0.0056	0.0049	0.0213	0.1476	0.0144	0.0145	0.0082	0.084	0.0167	0.0082	0.004	0.0057	0.0954	0.0903	0.0106	0.0136	0.0073	0.0281	0.0061	0.0142	0.1809
8	rs489671	96850274	1.23	0.19861485684188	3.15	0.402339212139645	1.20077082478958	0.658072338498446	0.1174	0.0644	0.0051	0.0042	0.0236	0.0057	0.0049	0.0211	0.1474	0.0145	0.0146	0.0082	0.0839	0.0166	0.0082	0.0041	0.0058	0.0953	0.0903	0.0106	0.0135	0.0072	0.0279	0.0062	0.0142	0.1813
8	rs73696108	96859536	1.23	0.19861485684188	3.15	0.402339212139645	1.22189129831776	0.674524528023974	0.1172	0.0645	0.0051	0.0042	0.0235	0.0058	0.0049	0.021	0.1475	0.0145	0.0146	0.0082	0.0838	0.0165	0.0082	0.0041	0.0059	0.0953	0.0903	0.0106	0.0136	0.0072	0.0279	0.0062	0.0143	0.1815
8	rs17688634	96859623	1.23	0.19861485684188	3.14	0.418735639412168	1.2254252409412	0.684853961484667	0.1173	0.0645	0.0051	0.0042	0.0235	0.0058	0.0049	0.021	0.1475	0.0145	0.0146	0.0082	0.0839	0.0165	0.0082	0.0041	0.0059	0.0952	0.0903	0.0106	0.0136	0.0072	0.0279	0.0063	0.0141	0.1815
8	rs78854214	96863741	1.23	0.19861485684188	3.15	0.402339212139645	1.24427703445375	0.68219442042732	0.1173	0.0645	0.0052	0.0042	0.0235	0.0058	0.0049	0.021	0.1475	0.0145	0.0145	0.0082	0.0839	0.0165	0.0082	0.0041	0.0059	0.0953	0.0902	0.0106	0.0136	0.0072	0.0278	0.0063	0.0141	0.1815
8	rs75366620	96870147	1.23	0.19861485684188	3.14	0.418735639412168	1.40997930249187	0.416258100044966	0.1185	0.0656	0.0064	0.0045	0.0231	0.0064	0.005	0.0197	0.1459	0.015	0.0139	0.0089	0.0836	0.0169	0.0089	0.004	0.0058	0.0964	0.0866	0.0095	0.013	0.0074	0.026	0.0062	0.0144	0.1844
8	rs3864656	96870639	1.23	0.19861485684188	3.14	0.418735639412168	1.40360588865795	0.416127518445292	0.1185	0.0656	0.0064	0.0045	0.0231	0.0064	0.005	0.0197	0.1459	0.015	0.0139	0.0089	0.0836	0.0169	0.0089	0.004	0.0058	0.0965	0.0866	0.0095	0.013	0.0074	0.026	0.0062	0.0144	0.1844
8	rs79930117	96871463	1.22	0.223600634562227	3.14	0.418735639412168	1.41449620255585	0.387803021158424	0.1185	0.0656	0.0064	0.0045	0.0231	0.0064	0.0048	0.0196	0.1459	0.015	0.014	0.0089	0.0838	0.0169	0.0089	0.004	0.0058	0.0965	0.0866	0.0095	0.013	0.0074	0.026	0.0062	0.0144	0.1844
8	rs564500	96874831	1.22	0.223600634562227	3.13	0.435575753324506	1.38845119730346	0.36167388691538	0.1184	0.0656	0.0064	0.0045	0.0231	0.0064	0.0048	0.0197	0.146	0.015	0.014	0.0089	0.084	0.0169	0.0089	0.004	0.0057	0.0965	0.0865	0.0095	0.013	0.0074	0.0261	0.0062	0.0144	0.1844
8	rs2628080	96880538	1.23	0.19861485684188	3.13	0.435575753324506	1.35881063242195	0.309941310672402	0.1183	0.0657	0.0064	0.0044	0.0231	0.0063	0.0048	0.0196	0.146	0.0151	0.0141	0.0089	0.0843	0.0169	0.009	0.004	0.0056	0.0965	0.0863	0.0095	0.013	0.0075	0.0261	0.0062	0.0145	0.1841
8	rs79412585	96891137	1.23	0.19861485684188	3.13	0.435575753324506	1.28098633975677	0.288439191833232	0.1183	0.0657	0.0067	0.0044	0.0231	0.0064	0.0047	0.0194	0.1459	0.0152	0.0141	0.0088	0.0842	0.0169	0.009	0.004	0.0055	0.0966	0.0862	0.0096	0.013	0.0075	0.0261	0.0063	0.0145	0.1841
8	rs16894074	96893753	1.22	0.223600634562227	3.13	0.435575753324506	1.18833283825545	0.283400194839941	0.1183	0.0657	0.0068	0.0044	0.023	0.0064	0.0047	0.0194	0.1461	0.0154	0.014	0.0088	0.0842	0.017	0.0089	0.0041	0.0055	0.0967	0.0861	0.0096	0.0129	0.0075	0.0261	0.0063	0.0145	0.184
8	rs980160	96893825	1.22	0.223600634562227	3.15	0.402339212139645	1.18548383778276	0.283984731142961	0.1183	0.0658	0.0068	0.0044	0.023	0.0064	0.0047	0.0194	0.1462	0.0154	0.014	0.0087	0.0841	0.0169	0.0089	0.0041	0.0055	0.0968	0.086	0.0096	0.0129	0.0075	0.0261	0.0063	0.0145	0.1839
8	rs994742	96896469	1.23	0.19861485684188	3.15	0.402339212139645	1.51984657761319	0.306106154812326	0.1182	0.0657	0.0068	0.0045	0.0229	0.0064	0.0045	0.0191	0.1466	0.0157	0.0139	0.0087	0.0836	0.0168	0.0089	0.004	0.0054	0.0967	0.0867	0.0097	0.0128	0.0074	0.0262	0.0062	0.0146	0.1839
8	rs74573682	96898223	1.23	0.19861485684188	3.16	0.386381943985473	1.10135875354268	0.284452625065019	0.1188	0.0654	0.0069	0.0044	0.0227	0.0063	0.0044	0.0187	0.1474	0.016	0.0139	0.0086	0.0842	0.017	0.0086	0.0041	0.0053	0.096	0.0869	0.0097	0.0125	0.0074	0.0262	0.0061	0.0149	0.1837
8	rs920200	96901876	1.21	0.250745108472337	3.16	0.386381943985473	0.4705177675469	0.299785717334006	0.1209	0.0642	0.0073	0.0042	0.0217	0.0057	0.0039	0.0173	0.15	0.0168	0.0141	0.0082	0.0861	0.0175	0.0075	0.0042	0.0047	0.0936	0.0876	0.0097	0.0117	0.0074	0.0264	0.006	0.0163	0.183
8	rs17768089	96908554	1.21	0.250745108472337	3.16	0.386381943985473	0.458107377359639	0.319833359672414	0.121	0.0641	0.0073	0.0042	0.0217	0.0057	0.0039	0.0172	0.1501	0.0168	0.0141	0.0082	0.0861	0.0175	0.0075	0.0042	0.0047	0.0935	0.0876	0.0097	0.0117	0.0074	0.0264	0.006	0.0163	0.183
8	rs115987341	96909999	1.21	0.250745108472337	3.16	0.386381943985473	0.430427457707847	0.314755190716147	0.121	0.0641	0.0073	0.0042	0.0218	0.0057	0.0039	0.0172	0.1501	0.0168	0.0141	0.0083	0.0862	0.0177	0.0075	0.0042	0.0047	0.0934	0.0876	0.0097	0.0114	0.0074	0.0264	0.006	0.0163	0.183
8	rs35620802	96921760	1.21	0.250745108472337	3.16	0.386381943985473	0.393114814101647	0.264205897450998	0.121	0.0641	0.0073	0.0042	0.0218	0.0057	0.0039	0.0172	0.1501	0.0168	0.0142	0.0083	0.0862	0.0178	0.0074	0.0042	0.0047	0.0933	0.0877	0.0097	0.0114	0.0074	0.0264	0.006	0.0163	0.183
8	rs874123	96922072	1.21	0.250745108472337	3.18	0.355766254763284	0.389482494713887	0.255558940540181	0.121	0.0641	0.0073	0.0042	0.0218	0.0057	0.0039	0.0172	0.1501	0.0168	0.0142	0.0083	0.0862	0.0178	0.0074	0.0042	0.0047	0.0933	0.0877	0.0097	0.0114	0.0074	0.0264	0.006	0.0163	0.183
8	rs10113520	96948504	1.21	0.250745108472337	3.16	0.386381943985473	0.369294470070902	0.247899378095038	0.1212	0.064	0.0072	0.0042	0.0219	0.0057	0.0039	0.0171	0.1503	0.0168	0.0142	0.0083	0.0863	0.0179	0.0074	0.0042	0.0047	0.0932	0.0878	0.0096	0.0114	0.0073	0.0262	0.0061	0.0163	0.183
8	rs117906481	96954212	1.21	0.250745108472337	3.16	0.386381943985473	0.391100964048278	0.267184636499526	0.1212	0.064	0.0072	0.0042	0.0219	0.0057	0.0039	0.017	0.1503	0.0168	0.0141	0.0083	0.0864	0.0179	0.0074	0.0042	0.0047	0.0932	0.0877	0.0096	0.0114	0.0073	0.0262	0.0061	0.0163	0.1831
8	rs117349805	96954347	1.21	0.250745108472337	3.16	0.386381943985473	0.391771667214223	0.267414200360068	0.1212	0.064	0.0072	0.0042	0.0219	0.0057	0.0039	0.017	0.1504	0.0168	0.0141	0.0083	0.0863	0.0179	0.0074	0.0042	0.0047	0.0931	0.0877	0.0096	0.0114	0.0073	0.0262	0.0061	0.0163	0.1831
8	rs17769268	96959841	1.21	0.250745108472337	3.18	0.355766254763284	0.400091324680187	0.23876192736424	0.1212	0.064	0.0072	0.0042	0.0219	0.0057	0.0039	0.017	0.1504	0.0168	0.0141	0.0084	0.0864	0.0179	0.0073	0.0042	0.0047	0.0931	0.0876	0.0096	0.0114	0.0072	0.0262	0.0061	0.0163	0.1831
8	rs76019286	96968856	1.2	0.280131383133392	3.18	0.355766254763284	0.363726964745975	0.174355430990166	0.1213	0.0641	0.0072	0.0043	0.022	0.0056	0.0039	0.0169	0.1502	0.0168	0.0141	0.0085	0.0867	0.0178	0.0073	0.0042	0.0047	0.0928	0.0874	0.0096	0.0114	0.0073	0.0262	0.0061	0.0164	0.1832
8	rs11987725	96969356	1.2	0.280131383133392	3.18	0.355766254763284	0.375069240116823	0.174455164014898	0.1213	0.0641	0.0072	0.0043	0.0221	0.0056	0.0039	0.0169	0.1502	0.0168	0.0141	0.0085	0.0867	0.0178	0.0073	0.0042	0.0047	0.0928	0.0873	0.0096	0.0114	0.0073	0.0261	0.0061	0.0164	0.1834
8	rs118105734	96971083	1.2	0.280131383133392	3.17	0.370859203571921	0.36994592327539	0.170778274654062	0.1213	0.0641	0.0072	0.0043	0.0222	0.0056	0.0039	0.0169	0.1502	0.0168	0.0141	0.0086	0.0868	0.0178	0.0073	0.0042	0.0047	0.0927	0.0874	0.0096	0.0114	0.0073	0.0261	0.0061	0.0164	0.1833
8	rs117732037	96983435	1.2	0.280131383133392	3.17	0.370859203571921	0.278543616836402	0.123121727008339	0.1214	0.0642	0.0069	0.0043	0.0224	0.0053	0.0038	0.0165	0.1501	0.0168	0.0139	0.0085	0.088	0.0176	0.0073	0.0042	0.0046	0.0919	0.0878	0.0096	0.0114	0.0075	0.0258	0.0064	0.0165	0.1834
8	rs112075012	96983497	1.2	0.280131383133392	3.17	0.370859203571921	0.278122546396688	0.123033788456447	0.1214	0.0642	0.0069	0.0043	0.0224	0.0053	0.0038	0.0165	0.1501	0.0168	0.0139	0.0085	0.088	0.0176	0.0073	0.0042	0.0046	0.0919	0.0878	0.0096	0.0114	0.0075	0.0258	0.0064	0.0165	0.1834
8	rs12679670	96991969	1.2	0.280131383133392	3.18	0.355766254763284	0.263419595583161	0.086585931532156	0.1215	0.0642	0.007	0.0043	0.0226	0.0053	0.0038	0.0164	0.1501	0.0168	0.0139	0.0085	0.0883	0.0175	0.0072	0.0042	0.0045	0.0917	0.0879	0.0096	0.0114	0.0075	0.0258	0.0064	0.0165	0.1834
8	rs16894164	96992318	1.2	0.280131383133392	3.19	0.341098255896361	0.265193966491622	0.0882804301880611	0.1215	0.0642	0.0069	0.0043	0.0226	0.0053	0.0038	0.0164	0.1501	0.0168	0.0139	0.0085	0.0883	0.0175	0.0072	0.0042	0.0045	0.0917	0.088	0.0096	0.0114	0.0075	0.0258	0.0064	0.0165	0.1835
8	rs17697140	96994112	1.2	0.280131383133392	3.19	0.341098255896361	0.263873946232178	0.0891325942349568	0.1215	0.0642	0.0069	0.0043	0.0226	0.0053	0.0038	0.0164	0.1501	0.0168	0.0139	0.0085	0.0883	0.0175	0.0072	0.0042	0.0045	0.0917	0.088	0.0096	0.0114	0.0075	0.0258	0.0064	0.0165	0.1835
8	rs78224596	96998869	1.2	0.280131383133392	3.21	0.313017210102667	0.262466843005446	0.0909249139739374	0.1215	0.0642	0.0069	0.0043	0.0226	0.0053	0.0038	0.0164	0.1501	0.0168	0.0139	0.0085	0.0883	0.0175	0.0072	0.0042	0.0045	0.0918	0.088	0.0096	0.0114	0.0075	0.0258	0.0064	0.0165	0.1835
8	rs117032205	96999640	1.2	0.280131383133392	3.22	0.299593947381755	0.262285578923397	0.0914732154460973	0.1215	0.0642	0.0069	0.0043	0.0226	0.0053	0.0038	0.0164	0.1501	0.0168	0.0139	0.0085	0.0883	0.0175	0.0072	0.0042	0.0045	0.0918	0.088	0.0096	0.0114	0.0075	0.0258	0.0064	0.0165	0.1835
8	rs261564	97018035	1.19	0.311838986457593	3.22	0.299593947381755	0.255626673989937	0.108516761928989	0.1216	0.0638	0.0069	0.0044	0.0227	0.0053	0.0039	0.0159	0.1496	0.017	0.0139	0.0085	0.0892	0.0175	0.007	0.0043	0.0046	0.0904	0.0878	0.0094	0.011	0.0077	0.026	0.0068	0.0172	0.1839
8	rs76617380	97019267	1.19	0.311838986457593	3.22	0.299593947381755	0.256744942222369	0.107763259196691	0.1215	0.0638	0.0069	0.0044	0.0227	0.0053	0.0039	0.0159	0.1496	0.017	0.0139	0.0085	0.0892	0.0175	0.007	0.0043	0.0046	0.0904	0.0878	0.0094	0.011	0.0077	0.026	0.0068	0.0172	0.184
8	rs261572	97022165	1.18	0.345943801679723	3.22	0.299593947381755	0.284758646289298	0.112654380909882	0.1216	0.0638	0.0069	0.0044	0.0227	0.0054	0.0039	0.0159	0.1495	0.0171	0.0139	0.0085	0.0892	0.0175	0.007	0.0043	0.0046	0.0903	0.0879	0.0094	0.011	0.0078	0.026	0.0069	0.0172	0.184
8	rs16894195	97023919	1.18	0.345943801679723	3.22	0.299593947381755	0.278824520779524	0.109104213789903	0.1216	0.0638	0.0069	0.0044	0.0227	0.0053	0.0039	0.0159	0.1493	0.0171	0.0139	0.0085	0.0893	0.0175	0.007	0.0043	0.0046	0.0903	0.0879	0.0094	0.011	0.0078	0.026	0.0069	0.0173	0.184
8	rs16894198	97026013	1.18	0.345943801679723	3.22	0.299593947381755	0.28513767945236	0.106096057113032	0.1217	0.0637	0.0069	0.0044	0.0227	0.0053	0.0039	0.0159	0.1492	0.0172	0.0139	0.0085	0.0892	0.0175	0.007	0.0043	0.0046	0.0903	0.0878	0.0094	0.011	0.0078	0.026	0.0069	0.0173	0.184
8	rs28452034	97029284	1.18	0.345943801679723	3.22	0.299593947381755	0.278169315082751	0.103696486231095	0.1217	0.0637	0.0069	0.0044	0.0227	0.0053	0.0039	0.0159	0.1492	0.0172	0.014	0.0085	0.0893	0.0175	0.007	0.0043	0.0046	0.0903	0.0878	0.0094	0.011	0.0078	0.026	0.0069	0.0173	0.1839
8	rs12548052	97032335	1.18	0.345943801679723	3.22	0.299593947381755	0.278824520779524	0.104191205313512	0.1217	0.0636	0.0069	0.0044	0.0227	0.0053	0.0039	0.0159	0.1492	0.0172	0.014	0.0085	0.0894	0.0175	0.007	0.0043	0.0046	0.0902	0.0878	0.0094	0.011	0.0078	0.026	0.007	0.0173	0.1838
8	rs72676725	97036368	1.18	0.345943801679723	3.22	0.299593947381755	0.286704045061366	0.105266221340643	0.1217	0.0643	0.007	0.0044	0.0229	0.0051	0.0038	0.0157	0.1493	0.0176	0.0141	0.0084	0.0895	0.0174	0.0071	0.0042	0.0044	0.0901	0.0872	0.0094	0.0108	0.0078	0.0262	0.007	0.0176	0.1835
8	rs261558	97043469	1.18	0.345943801679723	3.22	0.299593947381755	0.30423653329872	0.134024591876907	0.1222	0.0643	0.007	0.0044	0.0231	0.0049	0.0037	0.0156	0.1497	0.0177	0.0142	0.0083	0.0896	0.0174	0.0071	0.0042	0.0044	0.0897	0.0869	0.0094	0.0107	0.0079	0.0261	0.0072	0.0178	0.1832
8	rs261557	97043591	1.18	0.345943801679723	3.22	0.299593947381755	0.29557013782868	0.118840576675322	0.1218	0.0643	0.007	0.0044	0.0231	0.0049	0.0037	0.0156	0.1496	0.0177	0.0142	0.0086	0.0894	0.0174	0.0072	0.0042	0.0044	0.0899	0.087	0.0094	0.0107	0.0081	0.0262	0.0073	0.0178	0.183
8	rs78136187	97044831	1.18	0.345943801679723	3.22	0.299593947381755	0.291478637246863	0.0950290950788296	0.1219	0.0643	0.007	0.0044	0.0231	0.0049	0.0037	0.0155	0.1494	0.0177	0.0142	0.0087	0.0894	0.0174	0.0072	0.0042	0.0044	0.0898	0.0869	0.0093	0.0107	0.0081	0.0262	0.0072	0.0178	0.183
8	rs117326926	97044837	1.18	0.345943801679723	3.22	0.299593947381755	0.291526595856564	0.094949494324367	0.1219	0.0643	0.007	0.0044	0.0231	0.0049	0.0037	0.0155	0.1494	0.0177	0.0142	0.0087	0.0894	0.0174	0.0072	0.0042	0.0044	0.0898	0.0869	0.0093	0.0107	0.0081	0.0262	0.0072	0.0178	0.183
8	rs117738314	97052112	1.18	0.345943801679723	3.22	0.299593947381755	0.277141381186069	0.0939963386278548	0.1221	0.0644	0.007	0.0044	0.0232	0.0049	0.0037	0.0155	0.1492	0.0177	0.0142	0.0087	0.0895	0.0175	0.0071	0.0041	0.0043	0.0898	0.0867	0.0093	0.0107	0.0081	0.0262	0.0072	0.0178	0.1831
8	rs71514904	97056166	1.18	0.345943801679723	3.23	0.286575202599778	0.268899842050426	0.101890344209039	0.1224	0.0646	0.007	0.0044	0.0233	0.0048	0.0037	0.0155	0.1488	0.0178	0.0143	0.0087	0.0896	0.0175	0.0071	0.0041	0.0043	0.0898	0.0863	0.0092	0.0108	0.0081	0.0262	0.0072	0.0178	0.1833
8	rs16894223	97056904	1.18	0.345943801679723	3.23	0.286575202599778	0.277234745107487	0.115302490246665	0.1224	0.0646	0.007	0.0044	0.0233	0.0048	0.0037	0.0155	0.1487	0.0178	0.0143	0.0087	0.0896	0.0175	0.0071	0.0041	0.0043	0.0898	0.0862	0.0092	0.0108	0.0081	0.0262	0.0072	0.0178	0.1833
8	rs62514633	97060026	1.18	0.345943801679723	3.24	0.273955600409011	0.262965670037253	0.103943731717175	0.1225	0.0645	0.007	0.0044	0.0234	0.0048	0.0037	0.0155	0.1489	0.0177	0.0143	0.0087	0.0897	0.0176	0.0071	0.004	0.0043	0.0898	0.086	0.0092	0.0108	0.0082	0.0262	0.0072	0.0179	0.1832
8	rs13250881	97069987	1.17	0.382518045708746	3.24	0.273955600409011	0.288799675112944	0.189020323484929	0.1234	0.0635	0.0069	0.0045	0.0241	0.004	0.0037	0.0157	0.1508	0.0179	0.0145	0.0086	0.0904	0.018	0.007	0.0036	0.0042	0.0899	0.084	0.0086	0.0107	0.0084	0.0263	0.0074	0.0183	0.1822
8	rs1345499	97091414	1.17	0.382518045708746	3.25	0.261729658797372	0.264556269136672	0.2267877633198	0.1239	0.0634	0.0069	0.0041	0.0243	0.0034	0.0037	0.0156	0.1503	0.0179	0.0146	0.0085	0.091	0.018	0.0071	0.0034	0.0041	0.0898	0.0843	0.0085	0.0107	0.0084	0.0262	0.0074	0.0185	0.1826
8	rs17698603	97094823	1.17	0.382518045708746	3.25	0.261729658797372	0.25335366653211	0.221470341512069	0.1237	0.0634	0.0069	0.0041	0.0243	0.0034	0.0037	0.0156	0.1504	0.0179	0.0146	0.0085	0.0911	0.018	0.0072	0.0033	0.004	0.0899	0.0842	0.0085	0.0107	0.0084	0.0262	0.0074	0.0185	0.1826
8	rs11997571	97099907	1.17	0.382518045708746	3.25	0.261729658797372	0.263465011519456	0.247563158973308	0.1235	0.0634	0.0069	0.004	0.0243	0.0033	0.0037	0.0156	0.1504	0.018	0.0147	0.0085	0.0914	0.018	0.0073	0.0033	0.004	0.09	0.0841	0.0085	0.0107	0.0084	0.0261	0.0074	0.0185	0.1827
8	rs7017245	97100460	1.16	0.421630287221885	3.26	0.249891789602986	0.280231323722885	0.258052722464064	0.1234	0.0634	0.0069	0.004	0.0243	0.0033	0.0037	0.0156	0.1504	0.018	0.0146	0.0085	0.0914	0.018	0.0074	0.0032	0.0041	0.0901	0.0841	0.0085	0.0107	0.0085	0.0261	0.0074	0.0185	0.1826
8	rs10096979	97102537	1.17	0.382518045708746	3.26	0.249891789602986	0.308125399804028	0.319227557082015	0.1228	0.0633	0.0069	0.0039	0.0243	0.0033	0.0037	0.0155	0.1505	0.0181	0.0148	0.0085	0.0913	0.0181	0.0074	0.0032	0.0041	0.0903	0.0843	0.0084	0.0107	0.0085	0.0262	0.0074	0.0185	0.1824
8	rs16894295	97102896	1.17	0.382518045708746	3.27	0.2384362992664	0.309509998722755	0.328716419914154	0.1228	0.0633	0.0069	0.0039	0.0243	0.0033	0.0037	0.0155	0.1505	0.0181	0.0148	0.0085	0.0914	0.0181	0.0074	0.0032	0.0041	0.0903	0.0844	0.0084	0.0107	0.0085	0.0262	0.0074	0.0185	0.1823
8	rs62514656	97105957	1.17	0.382518045708746	3.27	0.2384362992664	0.302913418504416	0.309101153825317	0.1227	0.0633	0.0069	0.0039	0.0243	0.0032	0.0037	0.0155	0.1505	0.0181	0.0148	0.0085	0.0916	0.0181	0.0074	0.0032	0.0041	0.0903	0.0844	0.0084	0.0108	0.0085	0.0262	0.0074	0.0186	0.1822
8	rs78994317	97110318	1.17	0.382518045708746	3.3	0.2063056077908	0.319142875920493	0.321531407595795	0.1224	0.0632	0.0069	0.0039	0.0243	0.0032	0.0037	0.0155	0.1506	0.0181	0.0148	0.0085	0.0916	0.0182	0.0075	0.0032	0.0041	0.0904	0.0845	0.0084	0.0108	0.0086	0.0262	0.0074	0.0186	0.1821
8	rs9297265	97113082	1.17	0.382518045708746	3.3	0.2063056077908	0.315631132021876	0.313188263050118	0.1224	0.0631	0.0069	0.0039	0.0242	0.0032	0.0037	0.0155	0.1507	0.0181	0.0148	0.0085	0.0915	0.0182	0.0075	0.0032	0.0041	0.0904	0.0845	0.0084	0.0108	0.0086	0.0263	0.0074	0.0186	0.1821
8	rs528024	97121977	1.16	0.421630287221885	3.3	0.2063056077908	0.27625526815392	0.341370173441047	0.123	0.062	0.0067	0.0039	0.0241	0.0032	0.0038	0.0154	0.1524	0.018	0.0149	0.0082	0.0913	0.0186	0.0075	0.0031	0.0041	0.0904	0.0833	0.0082	0.0112	0.0084	0.0265	0.0075	0.0186	0.1823
8	rs16894316	97123901	1.16	0.421630287221885	3.3	0.2063056077908	0.270049254833761	0.281765454544118	0.1231	0.0616	0.0068	0.0038	0.024	0.0031	0.0038	0.0156	0.1534	0.0179	0.0149	0.0082	0.0912	0.0187	0.0076	0.0031	0.0041	0.0904	0.0825	0.0081	0.0115	0.0081	0.0265	0.0077	0.0185	0.1823
8	rs560075	97135693	1.15	0.46334549806667	3.35	0.159841057206343	0.2761620819745	0.194480879875135	0.1228	0.0617	0.0068	0.0037	0.0236	0.003	0.0038	0.0157	0.1545	0.0177	0.0148	0.0082	0.0905	0.0189	0.0082	0.0031	0.0041	0.091	0.0811	0.0078	0.012	0.0077	0.0274	0.0081	0.0184	0.1822
8	rs76039625	97138555	1.15	0.46334549806667	3.35	0.159841057206343	0.320553286771475	0.190971810947648	0.1228	0.0617	0.0068	0.0036	0.0236	0.0029	0.0038	0.0157	0.1547	0.0177	0.0148	0.0081	0.0902	0.0189	0.0083	0.0031	0.004	0.0914	0.0806	0.0078	0.0124	0.0075	0.0277	0.0082	0.0183	0.1821
8	rs510062	97138738	1.15	0.46334549806667	3.35	0.159841057206343	0.337732082558603	0.214694623864506	0.1228	0.0618	0.0068	0.0036	0.0236	0.0029	0.0038	0.0157	0.1547	0.0176	0.0148	0.0081	0.0901	0.0189	0.0083	0.0031	0.004	0.0915	0.0806	0.0078	0.0124	0.0075	0.0277	0.0082	0.0183	0.1821
8	rs77541200	97142385	1.15	0.46334549806667	3.35	0.159841057206343	0.302913418504416	0.179869976297521	0.1229	0.0618	0.0068	0.0035	0.0235	0.0029	0.0038	0.0157	0.1548	0.0176	0.0148	0.0081	0.0902	0.019	0.0083	0.003	0.004	0.0915	0.0805	0.0078	0.0124	0.0075	0.0277	0.0082	0.0183	0.182
8	rs11784241	97163019	1.15	0.46334549806667	3.36	0.151554094423325	0.341474034934657	0.201772997176456	0.1234	0.062	0.0065	0.0033	0.0237	0.0027	0.0036	0.0159	0.1566	0.0174	0.0147	0.008	0.0906	0.0193	0.0083	0.0027	0.0039	0.0921	0.0797	0.0079	0.0125	0.0075	0.0277	0.0081	0.0181	0.1806
8	rs72676784	97163045	1.15	0.46334549806667	3.37	0.143587140072381	0.340744757905703	0.200307363625647	0.1234	0.062	0.0065	0.0033	0.0237	0.0027	0.0036	0.0159	0.1566	0.0174	0.0147	0.008	0.0906	0.0193	0.0083	0.0027	0.0039	0.0921	0.0797	0.0079	0.0125	0.0075	0.0277	0.0081	0.0181	0.1806
8	rs76485817	97169438	1.15	0.46334549806667	3.37	0.143587140072381	0.313932796895482	0.191692494967594	0.1233	0.062	0.0065	0.0032	0.0237	0.0026	0.0036	0.0161	0.1568	0.0173	0.0147	0.008	0.0905	0.0194	0.0082	0.0026	0.0039	0.0922	0.0797	0.0079	0.0125	0.0075	0.0277	0.0081	0.018	0.1804
8	rs2245307	97175620	1.15	0.46334549806667	3.37	0.143587140072381	0.297603031684077	0.208306422178862	0.1235	0.0619	0.0065	0.0032	0.0238	0.0027	0.0036	0.0164	0.1569	0.0172	0.0147	0.008	0.0902	0.0194	0.0082	0.0026	0.0039	0.0923	0.0798	0.008	0.0125	0.0076	0.0277	0.0081	0.0179	0.1802
8	rs2466130	97182269	1.15	0.46334549806667	3.37	0.143587140072381	0.257506885505203	0.18922542205828	0.1236	0.0619	0.0065	0.0033	0.0238	0.0027	0.0036	0.0165	0.1567	0.0172	0.0147	0.0081	0.0902	0.0195	0.0082	0.0026	0.0039	0.0923	0.0797	0.008	0.0125	0.0076	0.0278	0.0081	0.0178	0.1801
8	rs117931297	97183306	1.15	0.46334549806667	3.37	0.143587140072381	0.247390441555522	0.172265620006629	0.1236	0.0619	0.0065	0.0033	0.0238	0.0027	0.0036	0.0165	0.1567	0.0172	0.0147	0.0081	0.0901	0.0195	0.0082	0.0026	0.0039	0.0923	0.0797	0.008	0.0125	0.0076	0.0278	0.0081	0.0178	0.1801
8	rs62516291	97185352	1.15	0.46334549806667	3.37	0.143587140072381	0.190917274070287	0.155964265666792	0.1234	0.0617	0.0066	0.0033	0.0238	0.0028	0.0036	0.0169	0.1568	0.0172	0.0147	0.0082	0.0897	0.0196	0.0084	0.0028	0.0039	0.0923	0.0795	0.0081	0.0125	0.0077	0.0281	0.0082	0.0177	0.1794
8	rs17700155	97193777	1.14	0.507725131913635	3.37	0.143587140072381	0.174708745129724	0.202717078738739	0.123	0.0615	0.0068	0.0033	0.0239	0.0029	0.0036	0.0174	0.1569	0.0172	0.0146	0.0084	0.089	0.0198	0.0086	0.003	0.0038	0.0921	0.0793	0.0082	0.0126	0.0078	0.0285	0.0083	0.0175	0.1785
8	rs2440209	97194130	1.14	0.507725131913635	3.37	0.143587140072381	0.179359842427428	0.213625497193365	0.123	0.0615	0.0068	0.0034	0.0238	0.0029	0.0036	0.0174	0.1569	0.0172	0.0146	0.0084	0.089	0.0199	0.0086	0.003	0.0038	0.0921	0.0792	0.0082	0.0126	0.0078	0.0285	0.0083	0.0175	0.1785
8	rs10090664	97213735	1.14	0.507725131913635	3.37	0.143587140072381	0.132905222278707	0.19344655532836	0.1232	0.0617	0.0069	0.0033	0.0239	0.003	0.0036	0.0177	0.1579	0.0172	0.0146	0.0086	0.087	0.0199	0.0088	0.003	0.0036	0.0932	0.0793	0.0081	0.0126	0.0078	0.0286	0.0085	0.0173	0.1773
8	rs56313313	97217042	1.14	0.507725131913635	3.37	0.143587140072381	0.136648153596021	0.198115648868462	0.1232	0.0617	0.0069	0.0033	0.0239	0.003	0.0036	0.0177	0.158	0.0172	0.0146	0.0087	0.0869	0.0199	0.0088	0.003	0.0036	0.0933	0.0793	0.0081	0.0126	0.0078	0.0286	0.0085	0.0173	0.1773
8	rs35233611	97218305	1.14	0.507725131913635	3.37	0.143587140072381	0.129315274103728	0.192104727748342	0.1232	0.0617	0.0069	0.0033	0.0239	0.003	0.0036	0.0177	0.158	0.0172	0.0146	0.0087	0.0869	0.0199	0.0088	0.003	0.0036	0.0933	0.0793	0.0081	0.0126	0.0078	0.0286	0.0085	0.0173	0.1773
8	rs35302946	97223261	1.14	0.507725131913635	3.37	0.143587140072381	0.0912054398401838	0.188098317716734	0.1232	0.0617	0.007	0.0032	0.024	0.0031	0.0035	0.0178	0.1582	0.0172	0.0146	0.0087	0.0865	0.0199	0.0087	0.003	0.0035	0.094	0.0788	0.0081	0.0127	0.0079	0.0286	0.0085	0.0171	0.177
8	rs76727714	97224118	1.15	0.46334549806667	3.37	0.143587140072381	0.0640774567178231	0.197803209103784	0.1233	0.0617	0.007	0.0032	0.024	0.0031	0.0035	0.0178	0.1583	0.0171	0.0148	0.0086	0.0862	0.0201	0.0086	0.0031	0.0035	0.0942	0.0786	0.0082	0.0127	0.008	0.0285	0.0084	0.0172	0.1768
8	rs55747962	97224623	1.15	0.46334549806667	3.37	0.143587140072381	0.0572661145750795	0.209154484200556	0.1233	0.0617	0.007	0.0032	0.0239	0.0031	0.0035	0.0179	0.1583	0.017	0.0148	0.0086	0.086	0.0202	0.0086	0.0031	0.0035	0.0943	0.0785	0.0082	0.0127	0.0081	0.0284	0.0084	0.0173	0.1767
8	rs13249716	97228412	1.15	0.46334549806667	3.38	0.135933471893229	0.0511208286311483	0.220282308031626	0.1234	0.0617	0.0071	0.0032	0.024	0.0032	0.0036	0.0178	0.1584	0.0172	0.0149	0.0085	0.0854	0.0203	0.0085	0.0033	0.0036	0.0947	0.0781	0.0083	0.0127	0.0083	0.0281	0.0084	0.0173	0.1766
8	rs58813636	97232364	1.15	0.46334549806667	3.38	0.135933471893229	0.0458056468015522	0.205031027814134	0.1233	0.0617	0.0071	0.0032	0.024	0.0033	0.0036	0.0179	0.1584	0.0172	0.0149	0.0085	0.0854	0.0202	0.0084	0.0033	0.0036	0.0948	0.078	0.0083	0.0127	0.0083	0.0282	0.0084	0.0172	0.1766
8	rs11776157	97232444	1.15	0.46334549806667	3.38	0.135933471893229	0.0458365837842245	0.205241821329961	0.1233	0.0617	0.0071	0.0032	0.024	0.0033	0.0036	0.0179	0.1584	0.0172	0.0149	0.0085	0.0854	0.0202	0.0084	0.0033	0.0037	0.0948	0.078	0.0083	0.0127	0.0083	0.0282	0.0084	0.0172	0.1766
8	rs2292836	97239613	1.15	0.46334549806667	3.38	0.135933471893229	0.0243769151530099	0.152621024875718	0.1234	0.0622	0.0072	0.0032	0.0242	0.0035	0.0038	0.0178	0.1592	0.0171	0.0151	0.0086	0.0845	0.0199	0.0083	0.0038	0.0037	0.0956	0.0764	0.0083	0.0131	0.0084	0.0285	0.008	0.0171	0.1756
8	rs77407648	97243789	1.15	0.46334549806667	3.38	0.135933471893229	0.0235799940290132	0.151101331023699	0.1234	0.0622	0.0072	0.0032	0.0242	0.0035	0.0038	0.0178	0.1592	0.0171	0.0151	0.0086	0.0844	0.0199	0.0083	0.0038	0.0037	0.0956	0.0764	0.0083	0.0131	0.0084	0.0285	0.008	0.0171	0.1756
8	rs72678820	97244456	1.15	0.46334549806667	3.38	0.135933471893229	0.0233861364074811	0.150722260023125	0.1234	0.0621	0.0072	0.0032	0.0242	0.0035	0.0038	0.0178	0.1592	0.0171	0.0151	0.0086	0.0844	0.0199	0.0083	0.0038	0.0037	0.0956	0.0764	0.0083	0.0131	0.0084	0.0286	0.008	0.0171	0.1756
8	rs112494099	97261497	1.15	0.46334549806667	3.38	0.135933471893229	0.0210316775078776	0.150911752819125	0.1234	0.062	0.0071	0.0032	0.0241	0.0035	0.0037	0.0179	0.1591	0.0172	0.0152	0.0087	0.0843	0.0198	0.0082	0.0038	0.0037	0.0958	0.0765	0.0082	0.0131	0.0084	0.0285	0.008	0.0171	0.1756
8	rs3808386	97273543	1.15	0.46334549806667	3.38	0.135933471893229	0.0203329702991964	0.151955488423524	0.1234	0.062	0.0071	0.0032	0.0241	0.0035	0.0038	0.0179	0.1591	0.0172	0.0152	0.0087	0.084	0.0197	0.0082	0.0038	0.0037	0.096	0.0764	0.0082	0.0132	0.0084	0.0285	0.008	0.0171	0.1758
8	rs72678838	97295131	1.15	0.46334549806667	3.38	0.135933471893229	0.0162880498207276	0.142377154684142	0.1237	0.0619	0.007	0.0033	0.024	0.0035	0.0037	0.0178	0.1593	0.0172	0.0155	0.0088	0.0832	0.0195	0.008	0.0038	0.0037	0.0967	0.076	0.0083	0.0133	0.0085	0.0286	0.0078	0.0172	0.1762
8	rs20322	97297894	1.15	0.46334549806667	3.38	0.135933471893229	0.0163848507731748	0.141542879010678	0.1237	0.0619	0.007	0.0033	0.024	0.0035	0.0037	0.0177	0.1593	0.0172	0.0155	0.0088	0.0832	0.0195	0.008	0.0038	0.0037	0.0967	0.076	0.0083	0.0133	0.0085	0.0286	0.0078	0.0172	0.1762
8	rs78124735	97302315	1.15	0.46334549806667	3.39	0.128586294370088	0.016355020934342	0.143213210765315	0.1237	0.0619	0.007	0.0033	0.024	0.0035	0.0037	0.0177	0.1593	0.0172	0.0155	0.0088	0.0832	0.0195	0.008	0.0038	0.0037	0.0967	0.076	0.0083	0.0133	0.0085	0.0286	0.0078	0.0172	0.1762
8	rs80260687	97304689	1.15	0.46334549806667	3.39	0.128586294370088	0.0163326747743551	0.14451726923519	0.1237	0.0619	0.007	0.0033	0.0239	0.0035	0.0037	0.0177	0.1593	0.0172	0.0155	0.0088	0.0832	0.0195	0.008	0.0038	0.0037	0.0967	0.076	0.0083	0.0133	0.0085	0.0286	0.0078	0.0172	0.1762
8	rs73271885	97311830	1.15	0.46334549806667	3.38	0.135933471893229	0.0156438078718574	0.138223683378998	0.1238	0.0617	0.007	0.0033	0.0238	0.0035	0.0037	0.0178	0.1594	0.0172	0.0155	0.0088	0.0831	0.0195	0.008	0.0038	0.0037	0.0968	0.0759	0.0082	0.0133	0.0085	0.0286	0.0077	0.0172	0.1763
8	rs938828	97316821	1.15	0.46334549806667	3.38	0.135933471893229	0.0152933319086165	0.180878975749788	0.1238	0.0619	0.0071	0.0032	0.0238	0.0035	0.0037	0.0178	0.1595	0.0172	0.0156	0.0088	0.0827	0.0195	0.008	0.0039	0.0037	0.0966	0.0758	0.0083	0.0134	0.0085	0.0289	0.0077	0.0172	0.176
8	rs10955071	97322864	1.15	0.46334549806667	3.38	0.135933471893229	0.0233764736569037	0.282816026903884	0.1229	0.0612	0.0072	0.0034	0.0234	0.0036	0.0039	0.0175	0.1597	0.017	0.0164	0.0093	0.0811	0.0197	0.008	0.0042	0.0041	0.0988	0.0747	0.0085	0.0136	0.0085	0.0303	0.0077	0.0178	0.1736
8	rs140988223	97330171	1.15	0.46334549806667	3.38	0.135933471893229	0.0605618742410107	0.38793109929597	0.1243	0.0608	0.0071	0.0035	0.0229	0.0036	0.0041	0.0171	0.1593	0.0173	0.0174	0.009	0.078	0.0201	0.0073	0.0047	0.0042	0.1028	0.0742	0.0084	0.0138	0.0086	0.0302	0.0072	0.0179	0.1723
8	rs77997328	97330694	1.15	0.46334549806667	3.38	0.135933471893229	0.0613297317636985	0.391778892761039	0.1243	0.0608	0.0071	0.0035	0.0229	0.0036	0.0041	0.0171	0.1593	0.0173	0.0174	0.009	0.078	0.0201	0.0073	0.0047	0.0042	0.1028	0.0742	0.0084	0.0138	0.0086	0.0302	0.0072	0.0179	0.1723
8	rs77605576	97342562	1.15	0.46334549806667	3.38	0.135933471893229	0.0776144027620591	0.439278710089211	0.1244	0.0608	0.0071	0.0035	0.0228	0.0036	0.0041	0.017	0.1592	0.0174	0.0175	0.009	0.0776	0.0201	0.0072	0.0047	0.0042	0.1032	0.0742	0.0084	0.0138	0.0086	0.0302	0.0072	0.0179	0.1722
8	rs62514611	97347318	1.15	0.46334549806667	3.39	0.128586294370088	0.084906974482429	0.444055301329009	0.1245	0.0608	0.0071	0.0035	0.0228	0.0036	0.0041	0.017	0.1592	0.0174	0.0176	0.009	0.0775	0.0201	0.0071	0.0047	0.0043	0.1034	0.0742	0.0084	0.0138	0.0087	0.0302	0.0071	0.0179	0.1721
8	rs111237334	97357119	1.15	0.46334549806667	3.38	0.135933471893229	0.141757386711994	0.504330894158374	0.1248	0.0605	0.007	0.0036	0.0227	0.0036	0.0042	0.0169	0.1591	0.0175	0.0177	0.009	0.0765	0.0201	0.0069	0.0048	0.0044	0.1043	0.0738	0.0084	0.0138	0.0087	0.0305	0.007	0.018	0.1718
8	rs80055606	97359392	1.15	0.46334549806667	3.38	0.135933471893229	0.142363981982807	0.495834051438081	0.1248	0.0605	0.007	0.0036	0.0227	0.0036	0.0042	0.0169	0.1591	0.0175	0.0177	0.009	0.0765	0.0201	0.0069	0.0048	0.0044	0.1044	0.0737	0.0084	0.0138	0.0087	0.0305	0.007	0.018	0.1718
8	rs17708833	97365664	1.15	0.46334549806667	3.37	0.143587140072381	0.139883607926	0.460477868587336	0.1249	0.0605	0.007	0.0036	0.0227	0.0036	0.0042	0.0169	0.1591	0.0175	0.0178	0.009	0.0764	0.0201	0.0069	0.0048	0.0045	0.1045	0.0737	0.0084	0.0138	0.0087	0.0306	0.007	0.018	0.1717
8	rs76633579	97371816	1.15	0.46334549806667	3.37	0.143587140072381	0.160561009748008	0.519218779517228	0.125	0.0604	0.007	0.0036	0.0228	0.0036	0.0042	0.0168	0.1588	0.0176	0.0178	0.009	0.0767	0.0201	0.0068	0.0049	0.0045	0.1047	0.0736	0.0084	0.0138	0.0087	0.0307	0.007	0.018	0.1715
8	rs10504962	97384973	1.14	0.507725131913635	3.37	0.143587140072381	0.17706179294177	0.497065177401891	0.1251	0.0602	0.007	0.0036	0.0228	0.0036	0.0042	0.0168	0.1586	0.0176	0.0179	0.0089	0.077	0.0201	0.0067	0.0049	0.0045	0.1048	0.0736	0.0084	0.0138	0.0087	0.0308	0.007	0.0181	0.1713
8	rs784804	97394480	1.14	0.507725131913635	3.37	0.143587140072381	0.203912398331067	0.560992252520925	0.1252	0.0601	0.0069	0.0036	0.0229	0.0036	0.0042	0.0167	0.1582	0.0177	0.018	0.009	0.0773	0.0201	0.0066	0.005	0.0045	0.1047	0.0736	0.0085	0.0139	0.0086	0.0309	0.0069	0.018	0.1714
8	rs62516312	97401292	1.14	0.507725131913635	3.36	0.151554094423325	0.249898759031786	0.773275215651489	0.1252	0.06	0.007	0.0036	0.023	0.0036	0.0042	0.0167	0.158	0.0177	0.0181	0.009	0.0773	0.0201	0.0066	0.005	0.0045	0.1049	0.0736	0.0084	0.0139	0.0086	0.0308	0.0068	0.0181	0.1712
8	rs75331146	97409752	1.14	0.507725131913635	3.36	0.151554094423325	0.337628444903876	0.879663891816475	0.1249	0.0597	0.007	0.0036	0.0231	0.0037	0.0044	0.0166	0.158	0.0179	0.0183	0.009	0.0768	0.0202	0.0064	0.005	0.0047	0.1052	0.0739	0.0084	0.0137	0.0086	0.0309	0.0068	0.0181	0.171
8	rs17710274	97419483	1.14	0.507725131913635	3.36	0.151554094423325	0.335352597682415	0.854932007885671	0.1248	0.0596	0.007	0.0036	0.0231	0.0037	0.0044	0.0166	0.158	0.0179	0.0183	0.009	0.0768	0.0202	0.0064	0.005	0.0047	0.1052	0.0739	0.0084	0.0137	0.0086	0.0309	0.0069	0.0181	0.171
8	rs117385147	97432603	1.14	0.507725131913635	3.36	0.151554094423325	0.352668995524971	0.849352586622381	0.1248	0.0596	0.007	0.0037	0.023	0.0038	0.0044	0.0165	0.1579	0.018	0.0181	0.009	0.0766	0.0203	0.0063	0.0051	0.0047	0.1053	0.0741	0.0084	0.0137	0.0087	0.031	0.0072	0.018	0.1707
8	rs73696050	97437443	1.14	0.507725131913635	3.36	0.151554094423325	0.356868489779205	0.848733118125955	0.1248	0.0595	0.007	0.0037	0.023	0.0038	0.0044	0.0165	0.1579	0.018	0.018	0.009	0.0766	0.0203	0.0063	0.0051	0.0047	0.1053	0.0742	0.0084	0.0137	0.0087	0.031	0.0072	0.018	0.1706
8	rs17783633	97459000	1.14	0.507725131913635	3.36	0.151554094423325	0.380228441227639	0.870469773152923	0.1248	0.0594	0.007	0.0037	0.0231	0.0038	0.0044	0.0165	0.1578	0.0181	0.0181	0.009	0.0765	0.0203	0.0062	0.0052	0.0047	0.1054	0.0743	0.0084	0.0137	0.0087	0.0311	0.0072	0.018	0.1705
8	rs13279331	97467467	1.14	0.507725131913635	3.35	0.159841057206343	0.445620839485633	0.85183139615615	0.1242	0.059	0.007	0.0037	0.0231	0.0039	0.0045	0.0164	0.1577	0.0181	0.0183	0.0089	0.0757	0.0204	0.0062	0.0054	0.0048	0.1053	0.0751	0.0084	0.0137	0.0088	0.0312	0.0073	0.0181	0.1707
8	rs75486850	97478624	1.14	0.507725131913635	3.35	0.159841057206343	0.542222229111145	0.886689578670875	0.1242	0.0587	0.0071	0.0037	0.0231	0.0039	0.0046	0.0162	0.1576	0.0183	0.0183	0.0089	0.0756	0.0204	0.0063	0.0055	0.005	0.1054	0.0748	0.0083	0.0136	0.0088	0.0314	0.0072	0.0181	0.1709
8	rs16894605	97478729	1.14	0.507725131913635	3.35	0.159841057206343	0.544715487511593	0.87607739468013	0.1242	0.0587	0.0071	0.0037	0.0231	0.0039	0.0046	0.0162	0.1576	0.0183	0.0183	0.0089	0.0756	0.0204	0.0063	0.0055	0.005	0.1054	0.0748	0.0083	0.0136	0.0088	0.0314	0.0072	0.0181	0.1709
8	rs79113790	97481404	1.14	0.507725131913635	3.32	0.186688027238402	0.725061778479183	1.10104901192302	0.124	0.0583	0.0071	0.0037	0.0232	0.0039	0.0046	0.016	0.1565	0.0184	0.0183	0.0087	0.0758	0.0206	0.0061	0.0055	0.0051	0.1061	0.0751	0.0083	0.0134	0.0088	0.0318	0.0072	0.0183	0.1708
8	rs16894608	97482056	1.14	0.507725131913635	3.29	0.21664916022799	0.742671418425608	1.0981165716734	0.124	0.0582	0.0072	0.0037	0.0232	0.0039	0.0047	0.016	0.1562	0.0185	0.0183	0.0087	0.0759	0.0207	0.0061	0.0055	0.0051	0.1063	0.0752	0.0083	0.0133	0.0088	0.032	0.0072	0.0183	0.1707
8	rs1992087	97483767	1.14	0.507725131913635	3.29	0.21664916022799	0.764446150705868	1.12586893200992	0.1239	0.0587	0.0071	0.0036	0.0232	0.0039	0.0047	0.0159	0.1558	0.0185	0.0183	0.0088	0.0757	0.0206	0.006	0.0055	0.0051	0.1065	0.0752	0.0083	0.0132	0.0088	0.032	0.0071	0.0183	0.1711
8	rs12543185	97486281	1.14	0.507725131913635	3.29	0.21664916022799	0.768127611930732	1.13454696597821	0.1238	0.0587	0.0071	0.0036	0.0232	0.0039	0.0047	0.0159	0.1557	0.0185	0.0183	0.0088	0.0757	0.0206	0.006	0.0055	0.0051	0.1066	0.0752	0.0083	0.0132	0.0088	0.032	0.0071	0.0183	0.1711
8	rs2440675	97493023	1.15	0.46334549806667	3.29	0.21664916022799	0.930380419314772	1.27179693645613	0.1262	0.0579	0.0071	0.0038	0.0229	0.004	0.0048	0.0156	0.1538	0.0189	0.0185	0.0086	0.0751	0.0203	0.0057	0.0054	0.005	0.1074	0.0755	0.0085	0.0127	0.0087	0.0324	0.0072	0.0188	0.1709
8	rs12676092	97498816	1.15	0.46334549806667	3.29	0.21664916022799	0.990477234216497	1.40179181856639	0.128	0.0581	0.0069	0.0039	0.0231	0.0039	0.0051	0.016	0.1546	0.0192	0.0186	0.0084	0.0737	0.0203	0.0056	0.0053	0.0046	0.1067	0.0764	0.0084	0.0128	0.0089	0.0325	0.0067	0.0185	0.1697
8	rs16894633	97499703	1.15	0.46334549806667	3.28	0.227357389834261	0.983391911616291	1.43192733016476	0.128	0.058	0.007	0.0039	0.0231	0.0039	0.0051	0.016	0.1544	0.0192	0.0186	0.0083	0.0736	0.0204	0.0056	0.0053	0.0046	0.1067	0.0766	0.0084	0.0128	0.0089	0.0325	0.0067	0.0186	0.1698
8	rs2439516	97504741	1.15	0.46334549806667	3.28	0.227357389834261	0.978708314725986	1.4606262449723	0.1279	0.058	0.007	0.0039	0.0231	0.0039	0.0051	0.016	0.1546	0.0192	0.0186	0.0083	0.0735	0.0204	0.0056	0.0053	0.0046	0.1068	0.0767	0.0084	0.0128	0.0089	0.0325	0.0067	0.0186	0.1698
8	rs17711970	97516679	1.15	0.46334549806667	3.28	0.227357389834261	0.943246987749872	1.41505896198153	0.128	0.0581	0.007	0.0039	0.023	0.0038	0.005	0.0161	0.155	0.0191	0.0186	0.0083	0.0731	0.0205	0.0057	0.0053	0.0047	0.107	0.0769	0.0082	0.0128	0.0088	0.0321	0.0067	0.0185	0.1695
8	rs2008026	97518087	1.15	0.46334549806667	3.25	0.261729658797372	0.937389450404384	1.40043224643519	0.128	0.0581	0.007	0.0039	0.023	0.0038	0.005	0.0161	0.1551	0.0191	0.0186	0.0083	0.0731	0.0205	0.0057	0.0053	0.0047	0.107	0.0769	0.0082	0.0128	0.0088	0.0321	0.0067	0.0185	0.1695
8	rs2589183	97522509	1.15	0.46334549806667	3.25	0.261729658797372	0.931963881428267	1.37294791590511	0.1279	0.0579	0.0071	0.0039	0.023	0.0038	0.005	0.0162	0.1551	0.0191	0.0186	0.0083	0.0733	0.0205	0.0057	0.0053	0.0047	0.1071	0.0772	0.0082	0.0128	0.0088	0.0321	0.0067	0.0185	0.1693
8	rs71514922	97523465	1.15	0.46334549806667	3.25	0.261729658797372	0.903222170436016	1.38192978787545	0.128	0.0578	0.0071	0.0039	0.023	0.0038	0.0052	0.0164	0.1552	0.0191	0.0189	0.0083	0.0735	0.0204	0.0056	0.0051	0.0046	0.107	0.0773	0.0083	0.0127	0.0088	0.0319	0.0068	0.0185	0.1687
8	rs2575738	97530402	1.13	0.554827224596281	3.25	0.261729658797372	1.14388608767501	1.66151097090261	0.1281	0.0566	0.0072	0.0038	0.0228	0.0044	0.0057	0.0185	0.1556	0.0189	0.0211	0.0079	0.0756	0.0201	0.0053	0.0041	0.0045	0.1058	0.0796	0.0087	0.0122	0.0088	0.0306	0.0079	0.0187	0.1635
8	rs2582819	97531036	1.13	0.554827224596281	3.25	0.261729658797372	1.05157992331111	1.61482725149957	0.1285	0.0567	0.0072	0.0038	0.0229	0.0046	0.0057	0.0184	0.1559	0.0188	0.021	0.008	0.0759	0.02	0.0054	0.0041	0.0044	0.1053	0.0795	0.0087	0.0121	0.0088	0.0306	0.0079	0.0188	0.1633
8	rs1473314	97532623	1.12	0.604706511137083	3.26	0.249891789602986	0.985012012813301	1.54570693389336	0.1287	0.0568	0.0072	0.0037	0.0229	0.0046	0.0057	0.0184	0.1561	0.0188	0.021	0.008	0.0765	0.0199	0.0054	0.004	0.0044	0.1051	0.0792	0.0087	0.0121	0.0088	0.0305	0.0079	0.0187	0.1631
8	rs5893390	97542070	1.12	0.604706511137083	3.26	0.249891789602986	1.02032362593821	1.45737592991011	0.1312	0.0575	0.0073	0.0036	0.0228	0.0046	0.0056	0.0186	0.1572	0.0185	0.0213	0.008	0.0782	0.0194	0.0056	0.0036	0.0042	0.1037	0.0783	0.0088	0.0121	0.008	0.0301	0.0082	0.0187	0.1616
8	rs874643	97542143	1.12	0.604706511137083	3.26	0.249891789602986	1.01764256111028	1.46593188839437	0.1312	0.0575	0.0073	0.0036	0.0228	0.0047	0.0056	0.0186	0.1571	0.0185	0.0213	0.008	0.0783	0.0194	0.0056	0.0036	0.0042	0.1037	0.0783	0.0088	0.0121	0.008	0.0301	0.0082	0.0187	0.1615
8	rs79611420	97542314	1.12	0.604706511137083	3.25	0.261729658797372	1.02006404278462	1.44404479624046	0.1312	0.0572	0.0073	0.0036	0.0228	0.0047	0.0056	0.0186	0.1573	0.0185	0.0213	0.008	0.0783	0.0194	0.0056	0.0036	0.0042	0.1036	0.0782	0.0088	0.0121	0.008	0.0301	0.0082	0.0187	0.1615
8	rs2589205	97547792	1.11	0.657414555049712	3.25	0.261729658797372	0.998269393401323	1.29222326638094	0.1315	0.058	0.0073	0.0035	0.0227	0.0046	0.0055	0.0189	0.1576	0.0183	0.0212	0.0082	0.0783	0.0193	0.0056	0.0033	0.004	0.1035	0.0782	0.009	0.012	0.0079	0.0301	0.0081	0.0188	0.1614
8	rs2582830	97551317	1.11	0.657414555049712	3.25	0.261729658797372	0.981943274674645	1.23294354557965	0.1315	0.0583	0.0072	0.0034	0.0227	0.0045	0.0055	0.0191	0.1579	0.0181	0.0211	0.0083	0.0779	0.0191	0.0056	0.0032	0.0039	0.1035	0.0783	0.0091	0.0121	0.0079	0.0299	0.0083	0.0188	0.1611
8	rs72680152	97551919	1.11	0.657414555049712	3.24	0.273955600409011	0.976582442661535	1.23028323292321	0.1314	0.0583	0.0072	0.0034	0.0227	0.0045	0.0055	0.0191	0.1579	0.0181	0.0211	0.0083	0.0782	0.0192	0.0056	0.0032	0.0039	0.1035	0.0781	0.0091	0.0121	0.0079	0.0299	0.0083	0.0188	0.1612
8	rs2589198	97556565	1.11	0.657414555049712	3.24	0.273955600409011	1.0192854543426	1.2591007738978	0.1314	0.0586	0.0073	0.0034	0.0226	0.0045	0.0054	0.019	0.1583	0.0181	0.0211	0.0083	0.0777	0.0191	0.0056	0.0032	0.0039	0.1032	0.0781	0.0095	0.0121	0.0079	0.0299	0.0083	0.0189	0.161
8	rs2582839	97558267	1.11	0.657414555049712	3.23	0.286575202599778	1.03873526514496	1.14520634249896	0.1315	0.059	0.0074	0.0033	0.0224	0.0044	0.0052	0.0189	0.159	0.0181	0.0212	0.0083	0.0774	0.0191	0.0057	0.0031	0.0036	0.103	0.078	0.0099	0.0121	0.0079	0.0298	0.0084	0.0189	0.1611
8	rs2010013	97568370	1.1	0.712999886098274	3.23	0.286575202599778	0.865543187604114	0.927501661266504	0.1322	0.0598	0.0068	0.0031	0.0219	0.0044	0.0052	0.0192	0.1606	0.0179	0.021	0.0083	0.0781	0.0189	0.0056	0.003	0.0037	0.1006	0.078	0.0103	0.0129	0.008	0.0298	0.0082	0.0185	0.1605
8	rs74414558	97570035	1.1	0.712999886098274	3.22	0.299593947381755	0.715061795196269	0.811432176142018	0.1324	0.06	0.0066	0.0029	0.0218	0.0043	0.0051	0.0195	0.1612	0.0178	0.021	0.0082	0.0784	0.0189	0.0057	0.0029	0.0037	0.1002	0.0786	0.0104	0.0128	0.0079	0.0297	0.0081	0.0183	0.1603
8	rs2455043	97573560	1.11	0.657414555049712	3.22	0.299593947381755	0.618642671780146	0.739727982529079	0.1333	0.0604	0.0065	0.0027	0.0216	0.0043	0.0049	0.0197	0.1618	0.0179	0.0211	0.0081	0.0782	0.0186	0.0058	0.0029	0.0036	0.0997	0.079	0.0105	0.0129	0.0076	0.0297	0.0079	0.018	0.1601
8	rs62516108	97574969	1.11	0.657414555049712	3.21	0.313017210102667	0.593993781718775	0.692994802253827	0.1334	0.0604	0.0065	0.0027	0.0216	0.0043	0.0049	0.0197	0.1618	0.0179	0.0211	0.0081	0.0782	0.0186	0.0058	0.0029	0.0036	0.0996	0.0791	0.0105	0.0129	0.0076	0.0297	0.0079	0.0179	0.1602
8	rs2575712	97576436	1.11	0.657414555049712	3.21	0.313017210102667	0.517011070490328	0.754346163978504	0.1334	0.0605	0.0065	0.0027	0.0216	0.0043	0.0048	0.0197	0.1619	0.0179	0.0211	0.0081	0.0783	0.0186	0.0059	0.0029	0.0036	0.0996	0.0792	0.0105	0.0129	0.0076	0.0297	0.0079	0.0179	0.1601
8	rs76376889	97581985	1.11	0.657414555049712	3.23	0.286575202599778	0.389872849217296	0.71083131663907	0.1343	0.0604	0.0064	0.0027	0.0215	0.0042	0.0047	0.0198	0.1622	0.0179	0.0212	0.008	0.0781	0.0185	0.006	0.003	0.0036	0.0993	0.0796	0.0105	0.0128	0.0076	0.0296	0.0077	0.0178	0.1595
8	rs2575710	97583976	1.11	0.657414555049712	3.23	0.286575202599778	0.170732617994886	0.532961065409892	0.1367	0.0615	0.006	0.0025	0.021	0.0037	0.0041	0.0205	0.1633	0.0178	0.0214	0.0078	0.0784	0.0182	0.0068	0.0034	0.0034	0.0963	0.0782	0.0107	0.013	0.0075	0.0293	0.0072	0.0176	0.1606
8	rs7010137	97588164	1.11	0.657414555049712	3.23	0.286575202599778	0.157455109965894	0.547913677463002	0.1383	0.0618	0.0057	0.0026	0.0209	0.0036	0.0039	0.0203	0.1636	0.0175	0.0213	0.0076	0.0776	0.018	0.0068	0.0035	0.0033	0.0955	0.0777	0.0107	0.0132	0.0075	0.0295	0.007	0.0176	0.1618
8	rs2439512	97589890	1.11	0.657414555049712	3.23	0.286575202599778	0.151383407617269	0.553529584155357	0.1386	0.0619	0.0057	0.0026	0.0208	0.0035	0.0039	0.0203	0.1631	0.0175	0.0213	0.0075	0.0779	0.018	0.0069	0.0035	0.0033	0.0959	0.0776	0.0106	0.0132	0.0075	0.0295	0.0069	0.0176	0.1618
8	rs2319696	97594103	1.11	0.657414555049712	3.23	0.286575202599778	0.156033645250544	0.513554018696574	0.1388	0.0622	0.0056	0.0027	0.0209	0.0034	0.0041	0.0202	0.1632	0.0175	0.0212	0.0075	0.0774	0.0179	0.0069	0.0035	0.0036	0.0961	0.0774	0.0106	0.0132	0.0075	0.0295	0.0069	0.0175	0.1618
8	rs79476295	97595119	1.11	0.657414555049712	3.23	0.286575202599778	0.149533410935599	0.506117140511513	0.1386	0.0623	0.0056	0.0027	0.0209	0.0034	0.0041	0.0202	0.1631	0.0175	0.0212	0.0075	0.0775	0.0179	0.0069	0.0035	0.0036	0.0961	0.0775	0.0106	0.0132	0.0075	0.0295	0.0069	0.0175	0.1618
8	rs16894816	97602710	1.11	0.657414555049712	3.24	0.273955600409011	0.134784336684639	0.49460370636102	0.1388	0.0625	0.0056	0.0028	0.0209	0.0034	0.004	0.0202	0.1632	0.0175	0.0211	0.0075	0.0773	0.0179	0.007	0.0034	0.0036	0.0961	0.0773	0.0106	0.0132	0.0075	0.0294	0.0069	0.0175	0.1617
8	rs2704256	97607422	1.11	0.657414555049712	3.24	0.273955600409011	0.146848797919827	0.607563368820833	0.1389	0.0628	0.0056	0.0028	0.0209	0.0034	0.004	0.0202	0.1632	0.0175	0.0211	0.0074	0.0772	0.0179	0.007	0.0033	0.0037	0.0961	0.077	0.0106	0.0132	0.0075	0.0295	0.0069	0.0174	0.1616
8	rs2455049	97608105	1.12	0.604706511137083	3.23	0.286575202599778	0.147337727476626	0.594084838975179	0.139	0.0629	0.0056	0.0028	0.0209	0.0034	0.004	0.0202	0.1632	0.0175	0.0211	0.0074	0.0772	0.0179	0.007	0.0033	0.0037	0.0961	0.077	0.0106	0.0132	0.0075	0.0295	0.0069	0.0174	0.1616
8	rs16894859	97610088	1.12	0.604706511137083	3.23	0.286575202599778	0.162628371723545	0.587943297997434	0.1391	0.0632	0.0056	0.0027	0.0209	0.0032	0.004	0.0203	0.1623	0.0175	0.0212	0.0074	0.0773	0.018	0.007	0.0032	0.0036	0.0968	0.0771	0.0105	0.0134	0.0075	0.0295	0.0069	0.0174	0.1614
8	rs2582801	97610893	1.12	0.604706511137083	3.23	0.286575202599778	0.167758992947834	0.589512932533067	0.1391	0.0633	0.0056	0.0027	0.0209	0.0032	0.004	0.0202	0.1622	0.0175	0.0212	0.0074	0.0773	0.018	0.007	0.0032	0.0036	0.0968	0.077	0.0105	0.0133	0.0075	0.0295	0.0069	0.0175	0.1614
8	rs3816208	97614625	1.12	0.604706511137083	3.23	0.286575202599778	0.154317788721116	0.534354148285541	0.1389	0.0634	0.0055	0.0027	0.0208	0.0032	0.004	0.0204	0.1625	0.0175	0.0211	0.0074	0.0773	0.018	0.007	0.0032	0.0035	0.0969	0.0769	0.0106	0.0133	0.0075	0.0295	0.0068	0.0174	0.1614
8	rs1042381	97614661	1.12	0.604706511137083	3.23	0.286575202599778	0.153113334178489	0.532961065409892	0.1388	0.0634	0.0055	0.0027	0.0208	0.0032	0.004	0.0204	0.1625	0.0175	0.0211	0.0074	0.0772	0.018	0.007	0.0032	0.0035	0.0973	0.0768	0.0106	0.0133	0.0075	0.0294	0.0068	0.0174	0.1613
8	rs1347605	97620244	1.12	0.604706511137083	3.23	0.286575202599778	0.128953519053315	0.44365672767458	0.1385	0.0643	0.0058	0.0026	0.0205	0.003	0.0038	0.0204	0.1617	0.0175	0.0211	0.0076	0.0775	0.0187	0.0073	0.0032	0.0034	0.0976	0.0762	0.0107	0.0133	0.0077	0.0289	0.0066	0.017	0.1621
8	rs78894418	97620540	1.12	0.604706511137083	3.22	0.299593947381755	0.110380307090225	0.404421060767495	0.1385	0.0643	0.0058	0.0026	0.0205	0.003	0.0037	0.0204	0.1617	0.0174	0.0211	0.0076	0.0775	0.0188	0.0073	0.0032	0.0034	0.0975	0.0762	0.0107	0.0133	0.0077	0.0289	0.0066	0.017	0.1621
8	rs117489873	97629754	1.12	0.604706511137083	3.22	0.299593947381755	0.101518093421165	0.402737695088342	0.1388	0.0647	0.0057	0.0026	0.0203	0.0028	0.0036	0.0205	0.1621	0.0174	0.021	0.0075	0.0778	0.0191	0.0072	0.0033	0.0032	0.0966	0.0766	0.0107	0.0133	0.0077	0.0288	0.0064	0.0169	0.1623
8	rs78793385	97631844	1.12	0.604706511137083	3.22	0.299593947381755	0.102273871883016	0.402737695088342	0.1388	0.0648	0.0057	0.0026	0.0204	0.0028	0.0035	0.0205	0.1622	0.0175	0.021	0.0075	0.0779	0.0191	0.0072	0.0033	0.0031	0.0964	0.0767	0.0107	0.0133	0.0078	0.0288	0.0064	0.0169	0.1623
8	rs7003530	97638822	1.12	0.604706511137083	3.22	0.299593947381755	0.110161336951123	0.437689575104006	0.1388	0.0649	0.0057	0.0026	0.0204	0.0028	0.0035	0.0205	0.1623	0.0175	0.0209	0.0075	0.0779	0.0192	0.0071	0.0033	0.0031	0.0962	0.0768	0.0107	0.0133	0.0078	0.0288	0.0063	0.0168	0.1623
8	rs113943619	97641835	1.12	0.604706511137083	3.22	0.299593947381755	0.103901415251164	0.427397900932292	0.1387	0.0651	0.0057	0.0026	0.0205	0.0027	0.0035	0.0205	0.1624	0.0175	0.0209	0.0075	0.078	0.0192	0.0071	0.0032	0.003	0.0963	0.0768	0.0107	0.0133	0.0078	0.0287	0.0063	0.0167	0.1623
8	rs2651480	97649579	1.13	0.554827224596281	3.22	0.299593947381755	0.103848663897656	0.426740424435094	0.139	0.0652	0.0056	0.0026	0.0206	0.0026	0.0034	0.0206	0.1626	0.0175	0.0208	0.0075	0.0784	0.0193	0.0069	0.0031	0.0029	0.0963	0.0767	0.0106	0.0134	0.0078	0.0287	0.0061	0.0165	0.1622
8	rs2651451	97653277	1.13	0.554827224596281	3.22	0.299593947381755	0.0955723970727511	0.404680210884957	0.1391	0.0654	0.0056	0.0026	0.0206	0.0026	0.0034	0.0206	0.1627	0.0174	0.0208	0.0075	0.0785	0.0193	0.0068	0.0031	0.0029	0.0961	0.0766	0.0106	0.0134	0.0078	0.0287	0.0061	0.0166	0.1622
8	rs113220053	97656877	1.13	0.554827224596281	3.22	0.299593947381755	0.0875577491377407	0.379630592788121	0.1391	0.0655	0.0055	0.0025	0.0206	0.0025	0.0033	0.0205	0.1625	0.0174	0.0208	0.0075	0.0789	0.0194	0.0067	0.003	0.0028	0.0961	0.0767	0.0106	0.0134	0.0077	0.0287	0.0066	0.0165	0.1621
8	rs72680193	97658153	1.13	0.554827224596281	3.23	0.286575202599778	0.108988972729705	0.412085019590346	0.1393	0.0659	0.0054	0.0024	0.0206	0.0024	0.0033	0.0204	0.1628	0.0175	0.0206	0.0074	0.0786	0.0196	0.0065	0.0029	0.0027	0.0963	0.0768	0.0104	0.0134	0.0075	0.0287	0.0065	0.0165	0.1627
8	rs16894982	97660271	1.13	0.554827224596281	3.24	0.273955600409011	0.116649081324515	0.418348916129328	0.1394	0.066	0.0053	0.0023	0.0206	0.0023	0.0033	0.0204	0.1629	0.0175	0.0205	0.0074	0.0786	0.0196	0.0065	0.0029	0.0026	0.0963	0.0768	0.0104	0.0134	0.0075	0.0287	0.0064	0.0164	0.1629
8	rs2651447	97662068	1.13	0.554827224596281	3.23	0.286575202599778	0.127961854250459	0.431744058047374	0.1394	0.0661	0.0053	0.0023	0.0206	0.0023	0.0033	0.0204	0.1629	0.0175	0.0205	0.0074	0.0786	0.0196	0.0065	0.0029	0.0026	0.0963	0.0768	0.0104	0.0134	0.0075	0.0288	0.0064	0.0164	0.1629
8	rs7813101	97664572	1.13	0.554827224596281	3.24	0.273955600409011	0.139535908321813	0.448046253849475	0.1395	0.0661	0.0053	0.0023	0.0206	0.0023	0.0032	0.0204	0.1628	0.0176	0.0205	0.0074	0.0786	0.0196	0.0065	0.0028	0.0026	0.0963	0.0768	0.0104	0.0135	0.0075	0.0288	0.0064	0.0164	0.1629
8	rs2704245	97684364	1.14	0.507725131913635	3.24	0.273955600409011	0.169702569035156	0.556483560037023	0.142	0.0671	0.0051	0.0025	0.0204	0.0019	0.0027	0.02	0.1615	0.0177	0.0205	0.007	0.0808	0.0198	0.006	0.0027	0.0022	0.0953	0.0766	0.0091	0.0133	0.0068	0.0289	0.0062	0.0164	0.1645
8	rs2464495	97698248	1.14	0.507725131913635	3.25	0.261729658797372	0.173772631669048	0.573578525406868	0.142	0.0672	0.0051	0.0025	0.0204	0.0019	0.0027	0.02	0.1615	0.0177	0.0205	0.007	0.0808	0.0198	0.006	0.0027	0.0022	0.0953	0.0766	0.009	0.0132	0.0068	0.0289	0.0062	0.0164	0.1645
8	rs118036210	97711902	1.14	0.507725131913635	3.26	0.249891789602986	0.171694890804133	0.572444401878954	0.1421	0.0672	0.005	0.0025	0.0204	0.0019	0.0027	0.02	0.1615	0.0177	0.0205	0.007	0.0808	0.0198	0.0059	0.0027	0.0022	0.0953	0.0767	0.009	0.0132	0.0068	0.0289	0.0062	0.0164	0.1646
8	rs6986455	97713940	1.14	0.507725131913635	3.26	0.249891789602986	0.169383636381767	0.570036199649745	0.1421	0.0672	0.005	0.0025	0.0204	0.0018	0.0027	0.02	0.1615	0.0178	0.0205	0.0069	0.0808	0.0198	0.006	0.0027	0.0022	0.0951	0.0768	0.009	0.0132	0.0068	0.0289	0.0062	0.0164	0.1646
8	rs28663352	97733595	1.14	0.507725131913635	3.26	0.249891789602986	0.17582869338628	0.580394655003858	0.1425	0.0673	0.005	0.0025	0.0204	0.0018	0.0026	0.0199	0.1614	0.0177	0.0205	0.0069	0.0806	0.0198	0.0059	0.0027	0.0022	0.0951	0.0769	0.0089	0.0132	0.0067	0.029	0.0062	0.0164	0.1649
8	rs77029498	97747948	1.14	0.507725131913635	3.26	0.249891789602986	0.280748104677179	0.709192085819961	0.1448	0.0678	0.0047	0.0025	0.0203	0.0016	0.0022	0.0197	0.1607	0.0178	0.0207	0.0067	0.0796	0.0194	0.0056	0.0026	0.002	0.095	0.0778	0.0082	0.0128	0.0065	0.0293	0.0059	0.0166	0.1664
8	rs10808351	97747963	1.14	0.507725131913635	3.31	0.196320630125924	0.280748104677179	0.709192085819961	0.1448	0.0678	0.0047	0.0025	0.0203	0.0016	0.0022	0.0197	0.1607	0.0178	0.0207	0.0067	0.0796	0.0194	0.0056	0.0026	0.002	0.095	0.0778	0.0082	0.0128	0.0065	0.0293	0.0059	0.0166	0.1664
8	rs116956073	97748712	1.14	0.507725131913635	3.31	0.196320630125924	0.279996592348941	0.709788072020296	0.1448	0.0678	0.0047	0.0025	0.0203	0.0016	0.0022	0.0197	0.1607	0.0178	0.0207	0.0067	0.0796	0.0194	0.0056	0.0026	0.002	0.095	0.0778	0.0081	0.0128	0.0065	0.0293	0.0059	0.0166	0.1664
8	rs56019121	97772616	1.14	0.507725131913635	3.31	0.196320630125924	0.257103350424016	0.718442381114304	0.1448	0.0679	0.0047	0.0025	0.0204	0.0016	0.0022	0.0197	0.1607	0.0176	0.0207	0.0067	0.0797	0.0195	0.0055	0.0026	0.002	0.0949	0.0781	0.0081	0.0128	0.0065	0.0293	0.0059	0.0166	0.1664
8	rs118183250	97777805	1.14	0.507725131913635	3.31	0.196320630125924	0.26101863573073	0.724274729374287	0.1449	0.0679	0.0047	0.0025	0.0204	0.0016	0.0022	0.0196	0.1607	0.0176	0.0207	0.0067	0.0796	0.0195	0.0055	0.0026	0.002	0.0949	0.0781	0.0081	0.0129	0.0065	0.0293	0.0058	0.0166	0.1665
8	rs74919318	97779519	1.14	0.507725131913635	3.32	0.186688027238402	0.261289842818873	0.724723804029967	0.1449	0.0679	0.0047	0.0025	0.0204	0.0016	0.0022	0.0196	0.1607	0.0176	0.0207	0.0067	0.0796	0.0195	0.0055	0.0026	0.002	0.0949	0.0781	0.0081	0.0129	0.0065	0.0293	0.0058	0.0166	0.1665
8	rs56064043	97798136	1.14	0.507725131913635	3.33	0.177401503992083	0.257148170617833	0.711874902915033	0.1449	0.0679	0.0047	0.0025	0.0204	0.0016	0.0022	0.0197	0.1608	0.0175	0.0207	0.0067	0.0796	0.0195	0.0055	0.0026	0.002	0.0948	0.0781	0.0081	0.0129	0.0065	0.0293	0.0059	0.0166	0.1666
8	rs76904481	97813939	1.14	0.507725131913635	3.33	0.177401503992083	0.244329041083072	0.695960478262597	0.1449	0.0679	0.0047	0.0025	0.0204	0.0016	0.0022	0.0197	0.1608	0.0174	0.0207	0.0067	0.0796	0.0195	0.0055	0.0026	0.002	0.0948	0.0781	0.0081	0.0129	0.0065	0.0293	0.0059	0.0166	0.1666
8	rs79802971	97816305	1.14	0.507725131913635	3.34	0.168454672892635	0.244329041083072	0.696108836861133	0.1449	0.0679	0.0047	0.0025	0.0204	0.0016	0.0022	0.0197	0.1608	0.0174	0.0207	0.0067	0.0796	0.0195	0.0055	0.0026	0.002	0.0948	0.0781	0.0081	0.0129	0.0065	0.0293	0.0059	0.0166	0.1666
8	rs28561805	97819820	1.14	0.507725131913635	3.34	0.168454672892635	0.244372627912303	0.690476223788165	0.1449	0.0679	0.0047	0.0025	0.0204	0.0016	0.0022	0.0197	0.1608	0.0174	0.0207	0.0067	0.0796	0.0195	0.0055	0.0026	0.002	0.0948	0.0781	0.0081	0.0129	0.0065	0.0293	0.0059	0.0166	0.1666
8	rs72682340	97822162	1.14	0.507725131913635	3.35	0.159841057206343	0.244372627912303	0.69062431818785	0.1449	0.0679	0.0047	0.0025	0.0204	0.0016	0.0022	0.0197	0.1608	0.0174	0.0207	0.0067	0.0796	0.0195	0.0055	0.0026	0.002	0.0948	0.0781	0.0081	0.0129	0.0065	0.0293	0.0059	0.0166	0.1666
8	rs77723367	97826658	1.14	0.507725131913635	3.35	0.159841057206343	0.262512169656966	0.726221164223405	0.1451	0.0679	0.0047	0.0025	0.0204	0.0016	0.0021	0.0196	0.1608	0.0174	0.0207	0.0066	0.0795	0.0195	0.0054	0.0025	0.002	0.095	0.0778	0.008	0.0129	0.0065	0.0293	0.0058	0.0166	0.1671
8	rs7837462	97840032	1.14	0.507725131913635	3.35	0.159841057206343	0.264192244589239	0.729068029338685	0.1451	0.0679	0.0047	0.0025	0.0204	0.0016	0.0021	0.0196	0.1608	0.0174	0.0207	0.0066	0.0795	0.0195	0.0054	0.0025	0.002	0.095	0.0777	0.008	0.0129	0.0065	0.0293	0.0058	0.0166	0.1671
8	rs79802204	97849840	1.14	0.507725131913635	3.38	0.135933471893229	0.262920300865742	0.740028754976758	0.1451	0.0679	0.0047	0.0025	0.0204	0.0016	0.0021	0.0196	0.1608	0.0174	0.0207	0.0066	0.0795	0.0195	0.0054	0.0025	0.002	0.095	0.0777	0.008	0.0129	0.0065	0.0293	0.0058	0.0166	0.1671
8	rs145953834	97865429	1.15	0.46334549806667	3.39	0.128586294370088	0.22727959624733	0.822493210401081	0.1458	0.0682	0.0047	0.0025	0.0205	0.0016	0.0021	0.0196	0.1589	0.0175	0.0207	0.0063	0.0798	0.0194	0.0055	0.0025	0.002	0.0951	0.0786	0.0081	0.0131	0.0063	0.0292	0.0055	0.0165	0.1671
8	rs118021681	97874338	1.15	0.46334549806667	3.39	0.128586294370088	0.22594179562647	0.822647057470251	0.1459	0.0682	0.0047	0.0025	0.0206	0.0017	0.0021	0.0196	0.1588	0.0175	0.0207	0.0062	0.0799	0.0194	0.0055	0.0025	0.002	0.0951	0.0786	0.0081	0.0131	0.0063	0.0291	0.0055	0.0166	0.1671
8	rs77828947	97883090	1.15	0.46334549806667	3.38	0.135933471893229	0.222906400356468	0.822493210401081	0.1459	0.0682	0.0047	0.0025	0.0206	0.0017	0.0021	0.0196	0.1587	0.0175	0.0207	0.0062	0.0799	0.0194	0.0055	0.0025	0.002	0.0951	0.0786	0.0081	0.0131	0.0063	0.0291	0.0055	0.0166	0.1671
8	rs28452385	97892348	1.15	0.46334549806667	3.38	0.135933471893229	0.215519750479155	0.825725266369441	0.1459	0.0683	0.0047	0.0024	0.0206	0.0016	0.0021	0.0196	0.1588	0.0175	0.0207	0.0062	0.0799	0.0194	0.0055	0.0024	0.002	0.0952	0.0786	0.0081	0.0131	0.0063	0.0291	0.0055	0.0165	0.1671
8	rs183984968	97894053	1.15	0.46334549806667	3.38	0.135933471893229	0.21556040241381	0.826649199037722	0.1459	0.0683	0.0047	0.0024	0.0206	0.0016	0.0021	0.0196	0.1588	0.0175	0.0207	0.0062	0.0799	0.0194	0.0055	0.0024	0.002	0.0951	0.0786	0.0081	0.0131	0.0063	0.0291	0.0055	0.0165	0.1671
8	rs112860609	97897245	1.15	0.46334549806667	3.38	0.135933471893229	0.215845086457604	0.827573348195574	0.1459	0.0683	0.0047	0.0024	0.0205	0.0016	0.0021	0.0196	0.1588	0.0175	0.0207	0.0062	0.0799	0.0194	0.0055	0.0024	0.002	0.0952	0.0786	0.0081	0.0131	0.0063	0.0291	0.0055	0.0165	0.1672
8	rs78475020	97910770	1.15	0.46334549806667	3.36	0.151554094423325	0.197237948642929	0.820339986578399	0.1459	0.0683	0.0047	0.0024	0.0205	0.0016	0.0021	0.0196	0.1587	0.0175	0.0207	0.0063	0.0801	0.0193	0.0055	0.0023	0.002	0.0951	0.0787	0.0081	0.013	0.0064	0.0291	0.0055	0.0165	0.1672
8	rs55770401	97917613	1.15	0.46334549806667	3.36	0.151554094423325	0.187970218403961	0.814040961036297	0.1459	0.0683	0.0047	0.0023	0.0205	0.0016	0.0021	0.0196	0.1587	0.0175	0.0207	0.0063	0.0803	0.0193	0.0055	0.0022	0.002	0.095	0.0788	0.0081	0.013	0.0064	0.0291	0.0055	0.0165	0.1672
8	rs117990540	97918870	1.15	0.46334549806667	3.36	0.151554094423325	0.182376616782008	0.810818601505906	0.1458	0.0683	0.0047	0.0023	0.0205	0.0016	0.0021	0.0196	0.1587	0.0175	0.0207	0.0063	0.0804	0.0193	0.0055	0.0022	0.002	0.095	0.0788	0.0081	0.013	0.0064	0.0291	0.0055	0.0165	0.1672
8	rs4584121	97920157	1.15	0.46334549806667	3.36	0.151554094423325	0.166809648554312	0.799485243593314	0.1458	0.0684	0.0047	0.0023	0.0204	0.0016	0.0021	0.0195	0.1586	0.0174	0.0207	0.0063	0.0806	0.0193	0.0056	0.002	0.002	0.095	0.0789	0.0081	0.013	0.0064	0.0291	0.0055	0.0165	0.1673
8	rs74670446	97935923	1.15	0.46334549806667	3.36	0.151554094423325	0.128893286168361	0.77616128270556	0.145	0.0683	0.0047	0.0023	0.0204	0.0017	0.0021	0.0195	0.1582	0.0173	0.0206	0.0064	0.0809	0.0193	0.0055	0.0019	0.002	0.0956	0.0785	0.0082	0.0129	0.0065	0.0294	0.0055	0.0166	0.1678
8	rs72664528	97938713	1.15	0.46334549806667	3.36	0.151554094423325	0.12658726618281	0.774034482420161	0.1449	0.0683	0.0047	0.0023	0.0204	0.0017	0.0021	0.0195	0.1582	0.0173	0.0206	0.0064	0.0809	0.0193	0.0055	0.0018	0.002	0.0956	0.0785	0.0082	0.0129	0.0065	0.0294	0.0055	0.0167	0.1678
8	rs113391103	97941516	1.15	0.46334549806667	3.36	0.151554094423325	0.123248745439337	0.772516109531515	0.1448	0.0683	0.0048	0.0024	0.0204	0.0017	0.0021	0.0195	0.1581	0.0173	0.0206	0.0064	0.0809	0.0193	0.0055	0.0018	0.002	0.0957	0.0785	0.0082	0.0129	0.0065	0.0294	0.0055	0.0166	0.1679
8	rs28463602	97950343	1.15	0.46334549806667	3.36	0.151554094423325	0.115181352087329	0.751326997558268	0.1446	0.0683	0.0048	0.0024	0.0204	0.0017	0.0021	0.0195	0.158	0.0173	0.0206	0.0064	0.0811	0.0193	0.0055	0.0018	0.002	0.0958	0.0784	0.0082	0.0129	0.0065	0.0294	0.0055	0.0166	0.168
8	rs117134116	97956057	1.15	0.46334549806667	3.36	0.151554094423325	0.120050897974905	0.772516109531515	0.1446	0.0681	0.0048	0.0024	0.0204	0.0018	0.0021	0.0195	0.1579	0.0173	0.0206	0.0064	0.081	0.0193	0.0055	0.0018	0.002	0.096	0.0783	0.0082	0.0129	0.0066	0.0294	0.0055	0.0167	0.1682
8	rs118101364	97956512	1.15	0.46334549806667	3.36	0.151554094423325	0.120339493024542	0.772364307599014	0.1446	0.0681	0.0048	0.0024	0.0204	0.0018	0.0021	0.0195	0.1579	0.0173	0.0206	0.0064	0.081	0.0193	0.0055	0.0018	0.002	0.096	0.0783	0.0082	0.0129	0.0066	0.0294	0.0055	0.0167	0.1682
8	rs2853267	97959187	1.15	0.46334549806667	3.36	0.151554094423325	0.120252870057023	0.772667917896171	0.1446	0.0681	0.0048	0.0024	0.0204	0.0018	0.0021	0.0195	0.1579	0.0173	0.0206	0.0064	0.081	0.0193	0.0055	0.0018	0.002	0.096	0.0783	0.0082	0.0129	0.0066	0.0294	0.0055	0.0167	0.1682
8	rs16895152	97968462	1.15	0.46334549806667	3.37	0.143587140072381	0.118099672891006	0.773882616221972	0.1444	0.0681	0.0048	0.0024	0.0204	0.0018	0.0021	0.0195	0.1579	0.0173	0.0206	0.0064	0.081	0.0193	0.0055	0.0018	0.002	0.0961	0.0783	0.0082	0.0129	0.0066	0.0294	0.0055	0.0167	0.1683
8	rs17797221	97995627	1.15	0.46334549806667	3.36	0.151554094423325	0.127752097047658	0.831117921133743	0.1442	0.0675	0.0048	0.0024	0.0205	0.0019	0.0021	0.0197	0.1574	0.0174	0.0205	0.0064	0.0811	0.0195	0.0054	0.0018	0.0019	0.0964	0.0784	0.0081	0.0129	0.0066	0.0295	0.0055	0.0167	0.1683
8	rs2853272	98000151	1.15	0.46334549806667	3.36	0.151554094423325	0.131895272844354	0.843316773027515	0.1442	0.0673	0.0048	0.0025	0.0205	0.0019	0.0021	0.0197	0.1573	0.0174	0.0206	0.0064	0.0812	0.0196	0.0054	0.0018	0.0018	0.0965	0.0784	0.0081	0.0129	0.0066	0.0295	0.0055	0.0168	0.1683
8	rs75017048	98025859	1.15	0.46334549806667	3.36	0.151554094423325	0.132292577032017	0.856017771737236	0.1441	0.0672	0.0048	0.0025	0.0205	0.0019	0.0021	0.0197	0.1571	0.0174	0.0205	0.0065	0.0812	0.0196	0.0054	0.0019	0.0018	0.0967	0.0786	0.0081	0.0129	0.0066	0.0296	0.0054	0.0168	0.1683
8	rs10107707	98038083	1.15	0.46334549806667	3.36	0.151554094423325	0.134629713022208	0.87202670593683	0.1441	0.0669	0.0049	0.0025	0.0205	0.002	0.0021	0.0197	0.1568	0.0174	0.0205	0.0065	0.0812	0.0197	0.0053	0.002	0.0018	0.097	0.0786	0.0081	0.013	0.0066	0.0296	0.0052	0.0168	0.1684
8	rs117323344	98041935	1.15	0.46334549806667	3.36	0.151554094423325	0.121788821081857	0.878727995405128	0.1435	0.0668	0.005	0.0025	0.0205	0.002	0.0023	0.0198	0.1567	0.0174	0.0205	0.0065	0.0812	0.0197	0.0053	0.002	0.0019	0.0973	0.0786	0.0081	0.0129	0.0066	0.0297	0.0052	0.0168	0.1684
8	rs12677510	98043116	1.15	0.46334549806667	3.36	0.151554094423325	0.114199877634931	0.87732453239191	0.143	0.0668	0.005	0.0025	0.0205	0.0021	0.0023	0.0198	0.1567	0.0174	0.0205	0.0065	0.0813	0.0198	0.0053	0.002	0.0019	0.0975	0.0785	0.0081	0.0129	0.0066	0.0297	0.0052	0.0169	0.1684
8	rs116892119	98076621	1.15	0.46334549806667	3.36	0.151554094423325	0.116535773982793	0.8913796760255	0.1427	0.0667	0.005	0.0025	0.0205	0.0021	0.0024	0.0198	0.1566	0.0174	0.0206	0.0065	0.0812	0.0198	0.0053	0.0021	0.0019	0.0977	0.0785	0.0081	0.013	0.0066	0.0298	0.0052	0.0169	0.1683
8	rs117575878	98077504	1.15	0.46334549806667	3.35	0.159841057206343	0.117700377141321	0.898267545962104	0.1427	0.0667	0.005	0.0025	0.0205	0.0021	0.0024	0.0198	0.1566	0.0174	0.0206	0.0065	0.0812	0.0198	0.0053	0.0021	0.0019	0.0977	0.0785	0.0081	0.013	0.0066	0.0298	0.0052	0.0169	0.1683
8	rs2513346	98080968	1.15	0.46334549806667	3.34	0.168454672892635	0.119331262109386	0.902813133087297	0.1425	0.0667	0.005	0.0025	0.0205	0.0021	0.0024	0.0198	0.1567	0.0174	0.0206	0.0065	0.0812	0.0198	0.0053	0.0021	0.0019	0.0977	0.0784	0.0081	0.013	0.0066	0.0299	0.0052	0.017	0.1683
8	rs72664571	98103766	1.15	0.46334549806667	3.35	0.159841057206343	0.159772633728271	0.983487343978629	0.1424	0.0665	0.005	0.0025	0.0204	0.002	0.0025	0.0202	0.1559	0.0175	0.0209	0.0067	0.0811	0.0199	0.0053	0.0022	0.0019	0.0979	0.0782	0.0082	0.0129	0.0066	0.0298	0.0052	0.0171	0.1681
8	rs12114373	98107450	1.15	0.46334549806667	3.35	0.159841057206343	0.156946572191406	0.97758909886822	0.1424	0.0665	0.005	0.0025	0.0204	0.002	0.0025	0.0202	0.1559	0.0175	0.0209	0.0067	0.0811	0.0199	0.0053	0.0022	0.0019	0.098	0.0782	0.0082	0.0129	0.0066	0.0297	0.0052	0.0171	0.1681
8	rs17736547	98109006	1.15	0.46334549806667	3.35	0.159841057206343	0.156912704117	0.976792568912227	0.1424	0.0665	0.005	0.0025	0.0204	0.002	0.0025	0.0202	0.1559	0.0175	0.0209	0.0067	0.0811	0.0199	0.0053	0.0022	0.0019	0.098	0.0782	0.0082	0.0129	0.0066	0.0297	0.0052	0.0171	0.1681
8	rs2513362	98109151	1.15	0.46334549806667	3.35	0.159841057206343	0.154317788721116	0.970106725227723	0.1423	0.0665	0.0051	0.0025	0.0204	0.002	0.0025	0.0202	0.1559	0.0175	0.0209	0.0067	0.0812	0.0199	0.0053	0.0022	0.0019	0.098	0.0781	0.0082	0.0129	0.0066	0.0297	0.0052	0.0171	0.1682
8	rs35066370	98123224	1.15	0.46334549806667	3.35	0.159841057206343	0.200383810094402	1.19893517099235	0.1421	0.0664	0.0051	0.0025	0.0204	0.0021	0.0025	0.0204	0.1553	0.0175	0.0211	0.0067	0.0812	0.0199	0.0053	0.0023	0.002	0.0981	0.0781	0.0082	0.0128	0.0066	0.0297	0.0053	0.0171	0.168
8	rs117227135	98124425	1.15	0.46334549806667	3.35	0.159841057206343	0.202182947007061	1.19976264044454	0.142	0.0664	0.0051	0.0025	0.0204	0.0021	0.0026	0.0204	0.1553	0.0175	0.0211	0.0067	0.0812	0.0199	0.0053	0.0023	0.002	0.0982	0.0781	0.0082	0.0128	0.0066	0.0297	0.0053	0.0171	0.168
8	rs78019757	98125798	1.15	0.46334549806667	3.35	0.159841057206343	0.200578926420733	1.1705324019308	0.142	0.0664	0.0051	0.0025	0.0204	0.0021	0.0026	0.0204	0.1551	0.0175	0.0211	0.0067	0.0811	0.0199	0.0053	0.0023	0.002	0.0983	0.0781	0.0082	0.0128	0.0066	0.0297	0.0054	0.0171	0.168
8	rs2513416	98132656	1.17	0.382518045708746	3.35	0.159841057206343	0.0643294286749698	0.605120438041011	0.1376	0.0656	0.0057	0.0029	0.0205	0.0026	0.0033	0.0202	0.1531	0.0174	0.0211	0.0073	0.0809	0.0199	0.0061	0.0029	0.0024	0.0993	0.0803	0.0088	0.0124	0.0076	0.0294	0.0056	0.0173	0.1667
8	rs7817272	98140470	1.17	0.382518045708746	3.35	0.159841057206343	0.0687737117499539	0.464372623407387	0.1351	0.0657	0.006	0.0028	0.0203	0.0028	0.0037	0.0199	0.1525	0.0171	0.0212	0.0078	0.0804	0.0199	0.0064	0.003	0.0027	0.1	0.0814	0.0091	0.0123	0.0082	0.0293	0.0056	0.0176	0.1658
8	rs117740915	98142545	1.17	0.382518045708746	3.35	0.159841057206343	0.0658746489964573	0.463834905424279	0.1352	0.0657	0.006	0.0028	0.0203	0.0029	0.0037	0.0199	0.1523	0.0171	0.0212	0.0078	0.0804	0.0198	0.0064	0.003	0.0027	0.1	0.0814	0.0091	0.0123	0.0083	0.0292	0.0056	0.0176	0.1658
8	rs72664589	98150603	1.17	0.382518045708746	3.35	0.159841057206343	0.0594312655647168	0.412345501795286	0.1353	0.0657	0.0061	0.0029	0.0203	0.003	0.0038	0.0198	0.1514	0.017	0.0212	0.0079	0.0804	0.0196	0.0064	0.0031	0.0028	0.1	0.0816	0.0092	0.0123	0.0084	0.0293	0.0057	0.0176	0.166
8	rs16895256	98151238	1.17	0.382518045708746	3.35	0.159841057206343	0.0578973888457718	0.402608285225537	0.1354	0.0658	0.0061	0.003	0.0203	0.003	0.0038	0.0197	0.1514	0.017	0.0212	0.0079	0.0805	0.0196	0.0064	0.0031	0.0028	0.1	0.0815	0.0092	0.0123	0.0084	0.0293	0.0057	0.0176	0.166
8	rs78059637	98151773	1.17	0.382518045708746	3.35	0.159841057206343	0.0561059312020242	0.406236065819739	0.1353	0.0658	0.0061	0.003	0.0203	0.003	0.0038	0.0197	0.1513	0.017	0.0212	0.0079	0.0805	0.0197	0.0064	0.0031	0.0028	0.1	0.0815	0.0092	0.0123	0.0084	0.0293	0.0057	0.0176	0.166
8	rs17737465	98154441	1.17	0.382518045708746	3.35	0.159841057206343	0.0477347756495035	0.379248704352578	0.1354	0.0658	0.0061	0.003	0.0203	0.0031	0.0038	0.0198	0.1509	0.017	0.0212	0.0079	0.0805	0.0197	0.0064	0.0031	0.0028	0.1	0.0816	0.0092	0.0123	0.0084	0.0292	0.0057	0.0174	0.1661
8	rs13251827	98154781	1.17	0.382518045708746	3.35	0.159841057206343	0.0447165605803447	0.373279883002207	0.1353	0.0658	0.0062	0.003	0.0203	0.0031	0.0038	0.0198	0.1509	0.017	0.0212	0.0079	0.0805	0.0197	0.0064	0.0032	0.0029	0.1	0.0816	0.0093	0.0123	0.0084	0.0292	0.0057	0.0174	0.1662
8	rs117591034	98156027	1.17	0.382518045708746	3.35	0.159841057206343	0.0341980572689556	0.360042307009998	0.1351	0.0659	0.0062	0.003	0.0203	0.0031	0.0039	0.0198	0.1506	0.017	0.0211	0.0079	0.0805	0.0197	0.0065	0.0032	0.0029	0.1	0.0817	0.0093	0.0123	0.0084	0.0292	0.0057	0.0173	0.1662
8	rs1835740	98166913	1.17	0.382518045708746	3.35	0.159841057206343	0.010704900528621	0.253975961160629	0.134	0.0666	0.0065	0.0032	0.0207	0.0035	0.004	0.02	0.1486	0.0164	0.0206	0.0078	0.0806	0.0197	0.0068	0.0034	0.0033	0.1002	0.0825	0.0094	0.0123	0.0087	0.0288	0.0057	0.0174	0.1661
8	rs2016253	98167466	1.17	0.382518045708746	3.35	0.159841057206343	0.0104303879280012	0.250819328992232	0.1339	0.0666	0.0065	0.0032	0.0207	0.0035	0.004	0.02	0.1484	0.0164	0.0206	0.0078	0.0806	0.0197	0.0068	0.0033	0.0033	0.1003	0.0827	0.0094	0.0124	0.0087	0.0288	0.0057	0.0174	0.1661
8	rs16895268	98169720	1.17	0.382518045708746	3.36	0.151554094423325	0.0102661438347525	0.235446497019271	0.1336	0.0668	0.0066	0.0032	0.0207	0.0035	0.004	0.02	0.1482	0.0163	0.0206	0.0078	0.0801	0.0196	0.0068	0.0033	0.0033	0.1008	0.083	0.0094	0.0124	0.0087	0.0286	0.0057	0.0174	0.1662
8	rs28517741	98174405	1.17	0.382518045708746	3.35	0.159841057206343	0.0111857066020311	0.235556771106777	0.1335	0.0666	0.0066	0.0034	0.0208	0.0035	0.004	0.02	0.1477	0.0163	0.0206	0.0078	0.0801	0.0195	0.0068	0.0033	0.0034	0.101	0.083	0.0094	0.0125	0.0087	0.0286	0.0057	0.0174	0.1663
8	rs2044048	98176043	1.17	0.382518045708746	3.35	0.159841057206343	0.0122679003086521	0.231378080331614	0.1335	0.0666	0.0066	0.0035	0.0208	0.0035	0.004	0.0199	0.1475	0.0163	0.0206	0.0079	0.0801	0.0195	0.0068	0.0033	0.0034	0.101	0.083	0.0094	0.0126	0.0087	0.0286	0.0057	0.0174	0.1663
8	rs16895287	98177006	1.17	0.382518045708746	3.34	0.168454672892635	0.0143442005615903	0.239315944137995	0.1335	0.0665	0.0066	0.0036	0.0208	0.0036	0.0041	0.0199	0.147	0.0163	0.0206	0.0078	0.0801	0.0193	0.0068	0.0033	0.0034	0.1013	0.0836	0.0093	0.0126	0.0087	0.0284	0.0056	0.0174	0.1664
8	rs7845940	98177987	1.17	0.382518045708746	3.33	0.177401503992083	0.0175169107170004	0.234234580008827	0.1335	0.0664	0.0065	0.0037	0.0209	0.0036	0.0041	0.0199	0.1465	0.0163	0.0206	0.0078	0.08	0.0192	0.0068	0.0033	0.0035	0.1015	0.0842	0.0092	0.0127	0.0086	0.0282	0.0056	0.0174	0.1664
8	rs78905869	98179061	1.17	0.382518045708746	3.33	0.177401503992083	0.0161916701394163	0.273057568878456	0.1334	0.0664	0.0065	0.0037	0.0209	0.0037	0.0042	0.0201	0.1457	0.0163	0.0206	0.0078	0.0799	0.0193	0.0069	0.0033	0.0035	0.1015	0.0848	0.0092	0.0127	0.0084	0.028	0.0056	0.0175	0.1666
8	rs16895294	98185306	1.17	0.382518045708746	3.33	0.177401503992083	0.0234248160825179	0.296344187027406	0.133	0.0661	0.0065	0.0037	0.021	0.0039	0.0043	0.0203	0.1456	0.0164	0.0206	0.0079	0.0792	0.0195	0.0073	0.0033	0.0037	0.1019	0.0848	0.0092	0.0129	0.0086	0.0277	0.0057	0.0177	0.1655
8	rs62507192	98196584	1.17	0.382518045708746	3.33	0.177401503992083	0.0269579404252395	0.339272138323189	0.1327	0.066	0.0065	0.0038	0.0211	0.0039	0.0043	0.0203	0.1455	0.0166	0.0206	0.008	0.0792	0.0196	0.0075	0.0032	0.0038	0.102	0.0845	0.0092	0.0129	0.0086	0.0277	0.0058	0.0178	0.1653
8	rs75846296	98197916	1.17	0.382518045708746	3.33	0.177401503992083	0.027323371879278	0.344338462261665	0.1327	0.066	0.0065	0.0038	0.0211	0.0039	0.0043	0.0203	0.1455	0.0166	0.0207	0.008	0.0792	0.0197	0.0075	0.0032	0.0038	0.1021	0.0844	0.0092	0.0129	0.0086	0.0276	0.0058	0.0178	0.1652
8	rs77821564	98219532	1.17	0.382518045708746	3.32	0.186688027238402	0.033221530410266	0.416258100044966	0.1325	0.0659	0.0066	0.0038	0.0212	0.004	0.0044	0.0203	0.1446	0.0167	0.0207	0.0082	0.0789	0.0201	0.0077	0.0033	0.0039	0.1025	0.0843	0.0091	0.0129	0.0086	0.0275	0.006	0.0178	0.1651
8	rs112920807	98221838	1.18	0.345943801679723	3.31	0.196320630125924	0.0368995822611782	0.451245812791535	0.1324	0.0658	0.0066	0.0038	0.0213	0.004	0.0044	0.0203	0.1443	0.0167	0.0207	0.0082	0.0788	0.0202	0.0077	0.0033	0.004	0.1027	0.0842	0.0091	0.0129	0.0086	0.0275	0.006	0.0179	0.165
8	rs10738132	98226375	1.17	0.382518045708746	3.31	0.196320630125924	0.0499146049780268	0.527397818276271	0.1323	0.0656	0.0067	0.0038	0.0214	0.0041	0.0045	0.0202	0.1436	0.0169	0.0208	0.0084	0.0786	0.0204	0.0079	0.0033	0.0041	0.103	0.084	0.0091	0.0128	0.0085	0.0274	0.0062	0.018	0.1648
8	rs10110404	98227007	1.17	0.382518045708746	3.31	0.196320630125924	0.0432424852769157	0.534772249586182	0.1324	0.0658	0.0067	0.0038	0.0214	0.0041	0.0045	0.0203	0.1436	0.0169	0.0208	0.0083	0.0787	0.0204	0.0079	0.0033	0.0041	0.1029	0.0841	0.0091	0.0127	0.0085	0.0273	0.0062	0.018	0.1647
8	rs10093864	98235548	1.18	0.345943801679723	3.31	0.196320630125924	0.0466929228477814	0.620824184896765	0.1314	0.0655	0.0068	0.0039	0.0216	0.0041	0.0045	0.0203	0.1435	0.017	0.0208	0.0086	0.0786	0.0206	0.008	0.0034	0.004	0.1033	0.0838	0.0091	0.0126	0.0085	0.0272	0.0065	0.0182	0.1646
8	rs894192	98236670	1.18	0.345943801679723	3.31	0.196320630125924	0.0515886453127538	0.668932125464326	0.1313	0.0656	0.0069	0.0039	0.0216	0.0041	0.0045	0.0204	0.1433	0.017	0.0208	0.0086	0.0787	0.0207	0.0081	0.0034	0.0041	0.1034	0.0838	0.0091	0.0126	0.0085	0.0273	0.0066	0.0183	0.1638
8	rs16895337	98237485	1.18	0.345943801679723	3.28	0.227357389834261	0.0487438471288345	0.676587558603701	0.1313	0.0657	0.0069	0.0039	0.0216	0.004	0.0045	0.0204	0.1434	0.017	0.0209	0.0087	0.0789	0.0207	0.008	0.0034	0.0041	0.1036	0.0839	0.0091	0.0126	0.0085	0.0273	0.0067	0.0183	0.1634
8	rs73272615	98238125	1.18	0.345943801679723	3.28	0.227357389834261	0.0441258998129747	0.659097866880846	0.1312	0.0657	0.0069	0.0038	0.0216	0.004	0.0045	0.0204	0.1434	0.0169	0.0209	0.0087	0.0789	0.0207	0.008	0.0034	0.004	0.1036	0.084	0.0091	0.0127	0.0086	0.0273	0.0067	0.0183	0.1631
8	rs13279552	98244994	1.2	0.280131383133392	3.28	0.227357389834261	0.0321918629260302	0.516315360707553	0.1274	0.0662	0.007	0.0032	0.0213	0.0039	0.0037	0.0195	0.1447	0.0174	0.0204	0.0084	0.0788	0.0205	0.008	0.0031	0.004	0.107	0.0824	0.0086	0.0139	0.0086	0.0279	0.007	0.0174	0.1658
8	rs11984940	98246317	1.19	0.311838986457593	3.27	0.2384362992664	0.0333083619141414	0.478139049460486	0.1275	0.0662	0.007	0.0032	0.0212	0.0039	0.0037	0.0195	0.1449	0.0174	0.0203	0.0084	0.0789	0.0205	0.0079	0.0031	0.004	0.1071	0.0823	0.0086	0.014	0.0086	0.028	0.007	0.0176	0.1659
8	rs73698136	98246933	1.2	0.280131383133392	3.27	0.2384362992664	0.036289811095914	0.52503786196369	0.1274	0.0661	0.007	0.0031	0.0213	0.0038	0.0036	0.0194	0.145	0.0175	0.0204	0.0084	0.0789	0.0205	0.0079	0.0031	0.004	0.1072	0.0822	0.0086	0.014	0.0087	0.0281	0.0069	0.0176	0.166
8	rs79465195	98255426	1.2	0.280131383133392	3.27	0.2384362992664	0.0558757898768871	0.547913677463002	0.1268	0.066	0.0069	0.0029	0.0212	0.0036	0.0035	0.0188	0.1461	0.0175	0.0205	0.0083	0.0789	0.0206	0.008	0.003	0.004	0.1076	0.0813	0.0084	0.014	0.0087	0.0287	0.0068	0.0176	0.1667
8	rs61276627	98257434	1.2	0.280131383133392	3.26	0.249891789602986	0.060394175559787	0.539516402161444	0.1266	0.066	0.0069	0.0029	0.0212	0.0036	0.0035	0.0187	0.1462	0.0175	0.0205	0.0082	0.0789	0.0206	0.008	0.003	0.004	0.1077	0.0812	0.0084	0.014	0.0087	0.0288	0.0068	0.0177	0.1668
8	rs78331587	98259856	1.2	0.280131383133392	3.26	0.249891789602986	0.0632678324642541	0.529065261858907	0.1264	0.066	0.0068	0.0028	0.0211	0.0036	0.0035	0.0186	0.1465	0.0174	0.0204	0.0083	0.0789	0.0206	0.008	0.0031	0.004	0.1077	0.0811	0.0084	0.014	0.0088	0.0289	0.0068	0.0177	0.167
8	rs2451110	98265261	1.2	0.280131383133392	3.24	0.273955600409011	0.0727808772382761	0.505292519861458	0.1258	0.0661	0.0068	0.0027	0.0211	0.0036	0.0034	0.0183	0.1471	0.0174	0.0203	0.0084	0.079	0.0205	0.008	0.0031	0.004	0.1077	0.081	0.0083	0.014	0.0088	0.0292	0.0067	0.0176	0.1674
8	rs76988005	98267317	1.2	0.280131383133392	3.24	0.273955600409011	0.0740076518528885	0.504193557052435	0.1258	0.0661	0.0068	0.0027	0.0211	0.0036	0.0034	0.0182	0.1471	0.0174	0.0203	0.0084	0.079	0.0205	0.008	0.0031	0.004	0.1077	0.081	0.0083	0.014	0.0089	0.0293	0.0067	0.0176	0.1674
8	rs76931194	98273500	1.2	0.280131383133392	3.25	0.261729658797372	0.0816945622296276	0.51038310376115	0.1256	0.0662	0.0069	0.0027	0.021	0.0036	0.0034	0.018	0.1472	0.0174	0.0202	0.0084	0.079	0.0205	0.008	0.0031	0.004	0.1076	0.0809	0.0083	0.014	0.009	0.0295	0.0067	0.0176	0.1675
8	rs76602935	98274321	1.2	0.280131383133392	3.25	0.261729658797372	0.0815812958912538	0.499118784882193	0.1256	0.0662	0.0069	0.0027	0.021	0.0036	0.0034	0.018	0.1473	0.0174	0.0202	0.0085	0.079	0.0205	0.008	0.0031	0.004	0.1076	0.0809	0.0083	0.0141	0.009	0.0295	0.0067	0.0176	0.1675
8	rs79309403	98277387	1.2	0.280131383133392	3.24	0.273955600409011	0.0843506483423821	0.479901075409069	0.1256	0.0662	0.0069	0.0027	0.021	0.0036	0.0034	0.018	0.1473	0.0174	0.0201	0.0085	0.079	0.0205	0.008	0.0031	0.004	0.1076	0.0809	0.0082	0.0141	0.009	0.0296	0.0067	0.0176	0.1675
8	rs62507233	98279522	1.2	0.280131383133392	3.23	0.286575202599778	0.0861906957564351	0.464641543498737	0.1256	0.0662	0.0069	0.0027	0.021	0.0036	0.0034	0.0179	0.1473	0.0174	0.0201	0.0085	0.079	0.0204	0.008	0.0031	0.004	0.1076	0.0809	0.0082	0.0141	0.0091	0.0296	0.0067	0.0176	0.1675
8	rs2583505	98283021	1.2	0.280131383133392	3.22	0.299593947381755	0.0804541640066358	0.419264540475035	0.1254	0.0663	0.0069	0.0027	0.021	0.0036	0.0034	0.0178	0.1473	0.0174	0.02	0.0085	0.0791	0.0204	0.008	0.0031	0.004	0.1077	0.081	0.0082	0.0141	0.0091	0.0296	0.0067	0.0176	0.1676
8	rs117123979	98286953	1.2	0.280131383133392	3.22	0.299593947381755	0.0802971673348511	0.400926996813227	0.1254	0.0663	0.0069	0.0027	0.0209	0.0036	0.0034	0.0178	0.1473	0.0174	0.0199	0.0085	0.0791	0.0204	0.008	0.0031	0.004	0.1077	0.0809	0.0082	0.0141	0.0091	0.0297	0.0067	0.0176	0.1677
8	rs2289496	98288164	1.2	0.280131383133392	3.24	0.273955600409011	0.0812421006414423	0.393963971887036	0.1253	0.0663	0.0069	0.0027	0.0209	0.0036	0.0035	0.0178	0.1473	0.0174	0.0199	0.0085	0.0791	0.0204	0.008	0.0032	0.004	0.1077	0.0809	0.0082	0.0141	0.0091	0.0297	0.0067	0.0176	0.1678
8	rs34070970	98289329	1.2	0.280131383133392	3.24	0.273955600409011	0.0789152058490533	0.391393639915272	0.1253	0.0663	0.0069	0.0027	0.0209	0.0036	0.0035	0.0178	0.1473	0.0174	0.0199	0.0085	0.0791	0.0204	0.008	0.0032	0.004	0.1077	0.0808	0.0082	0.0141	0.0091	0.0297	0.0067	0.0176	0.1678
8	rs2635164	98289714	1.2	0.280131383133392	3.25	0.261729658797372	0.0793370728142618	0.391265245631438	0.1253	0.0663	0.0069	0.0027	0.0209	0.0036	0.0035	0.0178	0.1472	0.0174	0.0199	0.0085	0.0791	0.0204	0.008	0.0032	0.004	0.1077	0.0808	0.0082	0.0141	0.0091	0.0297	0.0067	0.0176	0.1678
8	rs28669903	98289986	1.2	0.280131383133392	3.25	0.261729658797372	0.0812872743630402	0.403384915526866	0.1253	0.0663	0.0069	0.0027	0.0209	0.0036	0.0035	0.0178	0.147	0.0174	0.0199	0.0085	0.0791	0.0204	0.008	0.0032	0.004	0.1078	0.0809	0.0082	0.0141	0.0092	0.0297	0.0067	0.0177	0.1677
8	rs16895438	98292830	1.2	0.280131383133392	3.25	0.261729658797372	0.071567372820457	0.422670167038605	0.1252	0.0661	0.007	0.0027	0.021	0.0035	0.0034	0.0177	0.1466	0.0174	0.02	0.0083	0.0793	0.0204	0.0081	0.0033	0.004	0.1077	0.0811	0.0083	0.0141	0.0092	0.0298	0.0068	0.0177	0.1678
8	rs117495781	98297017	1.2	0.280131383133392	3.26	0.249891789602986	0.07028480509991	0.419787997705509	0.1252	0.0661	0.007	0.0027	0.021	0.0035	0.0035	0.0177	0.1467	0.0174	0.02	0.0083	0.0793	0.0203	0.0081	0.0033	0.004	0.1076	0.081	0.0083	0.0141	0.0092	0.0298	0.0069	0.0177	0.1678
8	rs2635139	98301557	1.2	0.280131383133392	3.28	0.227357389834261	0.0689969795333684	0.408572907230881	0.1252	0.0661	0.0069	0.0027	0.021	0.0035	0.0035	0.0176	0.1467	0.0173	0.02	0.0083	0.0794	0.0203	0.0081	0.0033	0.0041	0.1075	0.0809	0.0083	0.0141	0.0092	0.0299	0.0069	0.0177	0.1678
8	rs2853309	98307565	1.2	0.280131383133392	3.28	0.227357389834261	0.0707175336377501	0.415474777347755	0.1252	0.0661	0.007	0.0027	0.021	0.0034	0.0036	0.0175	0.1466	0.0173	0.02	0.0082	0.0793	0.0203	0.0081	0.0033	0.0041	0.1074	0.081	0.0082	0.0141	0.0092	0.0301	0.0069	0.0178	0.168
8	rs16895487	98316474	1.2	0.280131383133392	3.28	0.227357389834261	0.0660127297635556	0.383966154547333	0.1243	0.0663	0.0069	0.0027	0.0209	0.0034	0.0036	0.0175	0.1467	0.0172	0.0199	0.0082	0.0801	0.0204	0.0081	0.0033	0.0041	0.1073	0.0807	0.0082	0.0139	0.0093	0.0306	0.0069	0.0177	0.1683
8	rs6468544	98329765	1.2	0.280131383133392	3.28	0.227357389834261	0.110928907908136	0.427529428911454	0.1193	0.0677	0.007	0.0027	0.021	0.0032	0.0035	0.0165	0.147	0.0173	0.0197	0.0076	0.0799	0.0212	0.0076	0.0034	0.0041	0.1087	0.0799	0.008	0.0128	0.009	0.0329	0.0073	0.0172	0.1717
8	rs2635148	98330958	1.2	0.280131383133392	3.28	0.227357389834261	0.108175634781828	0.440206414203479	0.1193	0.0677	0.007	0.0027	0.021	0.0032	0.0035	0.0165	0.147	0.0173	0.0197	0.0076	0.0799	0.0212	0.0075	0.0034	0.0041	0.1087	0.0799	0.008	0.0128	0.009	0.0329	0.0073	0.0172	0.1717
8	rs72507581	98331182	1.2	0.280131383133392	3.28	0.227357389834261	0.115942018352639	0.443789574994847	0.1193	0.0678	0.007	0.0027	0.021	0.0032	0.0035	0.0165	0.147	0.0173	0.0197	0.0076	0.0799	0.0212	0.0075	0.0034	0.0041	0.1087	0.0799	0.008	0.0128	0.009	0.033	0.0073	0.0172	0.1718
8	rs72666274	98350134	1.2	0.280131383133392	3.28	0.227357389834261	0.128111808503019	0.46921939749277	0.1192	0.0679	0.007	0.0027	0.021	0.0032	0.0034	0.0165	0.1471	0.0173	0.0197	0.0075	0.0798	0.0212	0.0074	0.0034	0.0041	0.1089	0.0798	0.008	0.0128	0.009	0.0331	0.0072	0.0171	0.1719
8	rs2635158	98354731	1.2	0.280131383133392	3.28	0.227357389834261	0.169383636381767	0.479358734994368	0.1191	0.0683	0.007	0.0026	0.0211	0.0031	0.0033	0.0165	0.1473	0.0175	0.0197	0.0073	0.0796	0.0212	0.007	0.0035	0.0039	0.1092	0.0796	0.008	0.0127	0.009	0.0336	0.007	0.0169	0.1723
8	rs35571413	98360294	1.19	0.311838986457593	3.29	0.21664916022799	0.21127525317789	0.526703438630569	0.1188	0.0693	0.007	0.0026	0.0211	0.003	0.0032	0.0164	0.1472	0.0176	0.0197	0.0071	0.0796	0.0213	0.0068	0.0034	0.0038	0.1092	0.0795	0.008	0.0124	0.0091	0.034	0.007	0.0168	0.1727
8	rs1316792	98361046	1.19	0.311838986457593	3.28	0.227357389834261	0.215885772820807	0.498707890579933	0.1188	0.0694	0.007	0.0026	0.0211	0.003	0.0032	0.0165	0.1472	0.0176	0.0197	0.0071	0.0795	0.0213	0.0068	0.0034	0.0038	0.1091	0.0795	0.008	0.0124	0.0091	0.034	0.007	0.0168	0.1727
8	rs72666289	98362110	1.19	0.311838986457593	3.3	0.2063056077908	0.211959236921818	0.505429932930083	0.1187	0.0694	0.0069	0.0026	0.0211	0.003	0.0032	0.0164	0.1472	0.0176	0.0197	0.007	0.0795	0.0213	0.0068	0.0034	0.0038	0.1092	0.0797	0.008	0.0124	0.009	0.034	0.007	0.0168	0.1727
8	rs2853326	98363598	1.19	0.311838986457593	3.29	0.21664916022799	0.209510722253629	0.498160165831876	0.1185	0.0695	0.0069	0.0026	0.0211	0.003	0.0032	0.0164	0.1471	0.0176	0.0197	0.007	0.0794	0.0213	0.0067	0.0034	0.0038	0.1093	0.0799	0.008	0.0125	0.009	0.034	0.0069	0.0168	0.1728
8	rs117119586	98371874	1.2	0.280131383133392	3.29	0.21664916022799	0.179542961116285	0.563955909018687	0.118	0.07	0.0066	0.0025	0.021	0.0028	0.003	0.0163	0.1477	0.0175	0.0197	0.0064	0.0809	0.021	0.0063	0.0028	0.0035	0.1088	0.0814	0.0078	0.0122	0.0088	0.0343	0.0065	0.0164	0.1744
8	rs11782598	98374226	1.2	0.280131383133392	3.3	0.2063056077908	0.178226915206754	0.539376719897522	0.118	0.07	0.0065	0.0025	0.021	0.0028	0.003	0.0163	0.1477	0.0175	0.0197	0.0064	0.0809	0.021	0.0063	0.0027	0.0035	0.1088	0.0814	0.0078	0.0122	0.0088	0.0343	0.0065	0.0164	0.1744
8	rs17742631	98386827	1.19	0.311838986457593	3.29	0.21664916022799	0.178738046089287	0.475296250137406	0.1179	0.07	0.0065	0.0025	0.0209	0.0028	0.003	0.0163	0.1478	0.0175	0.0197	0.0063	0.081	0.021	0.0063	0.0027	0.0035	0.1088	0.0815	0.0077	0.0122	0.0088	0.0343	0.0065	0.0163	0.1745
8	rs4735460	98387068	1.19	0.311838986457593	3.29	0.21664916022799	0.192210105884153	0.474755263278929	0.1179	0.07	0.0067	0.0025	0.0209	0.0028	0.003	0.0163	0.1478	0.0175	0.0197	0.0063	0.0809	0.021	0.0062	0.0027	0.0035	0.1088	0.0815	0.0077	0.0122	0.0088	0.0343	0.0065	0.0163	0.1745
8	rs7837799	98387784	1.19	0.311838986457593	3.29	0.21664916022799	0.209750849058124	0.476378703121901	0.118	0.0701	0.0065	0.0025	0.0209	0.0028	0.003	0.0162	0.1478	0.0175	0.0196	0.0062	0.0813	0.021	0.006	0.0027	0.0034	0.1089	0.0815	0.0077	0.0121	0.0088	0.0344	0.0064	0.0163	0.1749
8	rs117672739	98392693	1.19	0.311838986457593	3.29	0.21664916022799	0.173485183673127	0.445118628872377	0.1178	0.0705	0.0064	0.0024	0.0205	0.0028	0.0029	0.0157	0.1493	0.0174	0.0195	0.0061	0.0819	0.0213	0.006	0.0028	0.0032	0.1081	0.082	0.0075	0.0116	0.0084	0.0341	0.0064	0.0161	0.1761
8	rs10111905	98394822	1.19	0.311838986457593	3.29	0.21664916022799	0.176517163379406	0.419002878192097	0.1178	0.0705	0.0064	0.0023	0.0205	0.0028	0.0029	0.0157	0.1493	0.0174	0.0195	0.0061	0.0819	0.0213	0.006	0.0028	0.0032	0.1081	0.0821	0.0075	0.0116	0.0084	0.0341	0.0064	0.0161	0.1761
8	rs1878907	98410882	1.19	0.311838986457593	3.3	0.2063056077908	0.168393635993264	0.393320952643982	0.1177	0.0704	0.0064	0.0023	0.0205	0.0028	0.0028	0.0157	0.1496	0.0174	0.0195	0.0061	0.0819	0.0212	0.006	0.0028	0.0031	0.1083	0.0821	0.0074	0.0116	0.0083	0.0342	0.0064	0.016	0.1763
8	rs77697486	98418729	1.19	0.311838986457593	3.3	0.2063056077908	0.164049992598996	0.408962736705235	0.1177	0.0704	0.0063	0.0023	0.0205	0.0027	0.0028	0.0157	0.1496	0.0174	0.0195	0.006	0.0819	0.0212	0.006	0.0028	0.0031	0.1084	0.0822	0.0074	0.0115	0.0083	0.0342	0.0064	0.0159	0.1763
8	rs56399746	98432011	1.19	0.311838986457593	3.3	0.2063056077908	0.163563746387746	0.394221260866929	0.1179	0.0705	0.0063	0.0023	0.0205	0.0027	0.0026	0.0157	0.1498	0.0173	0.0195	0.006	0.082	0.0211	0.006	0.0028	0.0031	0.1085	0.0822	0.0074	0.0115	0.0083	0.0342	0.0062	0.0158	0.1765
8	rs2679770	98432861	1.19	0.311838986457593	3.29	0.21664916022799	0.164397828633502	0.384860473236646	0.1179	0.0705	0.0063	0.0023	0.0205	0.0027	0.0026	0.0157	0.1498	0.0173	0.0195	0.006	0.082	0.0211	0.006	0.0028	0.0031	0.1085	0.0822	0.0074	0.0115	0.0083	0.0342	0.0062	0.0158	0.1765
8	rs77071707	98434755	1.19	0.311838986457593	3.3	0.2063056077908	0.161592751572436	0.391522045866783	0.118	0.0705	0.0063	0.0023	0.0205	0.0027	0.0026	0.0157	0.1498	0.0173	0.0195	0.006	0.082	0.0211	0.006	0.0028	0.0031	0.1085	0.0823	0.0074	0.0115	0.0083	0.0342	0.0062	0.0158	0.1765
8	rs1968838	98456284	1.19	0.311838986457593	3.3	0.2063056077908	0.135900780377898	0.393320952643982	0.1184	0.0703	0.006	0.0024	0.0202	0.0027	0.0027	0.0156	0.1507	0.017	0.0194	0.006	0.0819	0.0217	0.0059	0.0027	0.0029	0.1082	0.083	0.0073	0.0114	0.0079	0.034	0.0061	0.0156	0.1771
8	rs28858815	98460631	1.19	0.311838986457593	3.3	0.2063056077908	0.111865385287495	0.332510177945449	0.1185	0.07	0.006	0.0024	0.0199	0.0027	0.0029	0.0157	0.1513	0.0169	0.0191	0.0061	0.0816	0.0219	0.0059	0.0028	0.0027	0.1083	0.0835	0.0073	0.0113	0.0078	0.0339	0.006	0.0153	0.1772
8	rs56723591	98461539	1.18	0.345943801679723	3.3	0.2063056077908	0.118471189279254	0.289850242052787	0.1185	0.0699	0.0059	0.0025	0.0198	0.0027	0.0029	0.0158	0.1515	0.0168	0.0191	0.0061	0.0815	0.0221	0.0059	0.0028	0.0026	0.1083	0.0838	0.0073	0.0112	0.0077	0.0338	0.006	0.0152	0.1772
8	rs113695666	98466599	1.18	0.345943801679723	3.3	0.2063056077908	0.0997853472588327	0.310541838394933	0.1185	0.0695	0.0057	0.0024	0.0199	0.0026	0.003	0.0157	0.1515	0.0167	0.0189	0.0061	0.0812	0.0219	0.0059	0.0027	0.0024	0.1085	0.0847	0.0073	0.0115	0.0076	0.0341	0.006	0.0153	0.177
8	rs586380	98471716	1.18	0.345943801679723	3.3	0.2063056077908	0.104641685498284	0.295633643836388	0.1184	0.0693	0.0057	0.0024	0.02	0.0026	0.003	0.0159	0.1516	0.0167	0.0189	0.0061	0.0814	0.0219	0.006	0.0027	0.0023	0.1085	0.0848	0.0074	0.0115	0.0076	0.0343	0.006	0.0154	0.1767
8	rs498150	98472054	1.18	0.345943801679723	3.3	0.2063056077908	0.103322067241085	0.299547986491734	0.1186	0.0693	0.0057	0.0023	0.02	0.0026	0.0031	0.0159	0.1515	0.0167	0.0189	0.0061	0.0815	0.0219	0.006	0.0027	0.0023	0.1085	0.0847	0.0074	0.0114	0.0076	0.0344	0.006	0.0154	0.1766
8	rs16895808	98475788	1.18	0.345943801679723	3.29	0.21664916022799	0.114535801584609	0.250931850883349	0.1186	0.0687	0.0056	0.0023	0.0198	0.0025	0.0033	0.0161	0.1507	0.0166	0.0187	0.0062	0.0823	0.0219	0.0063	0.0028	0.0023	0.1096	0.0852	0.0072	0.0113	0.0074	0.0347	0.0059	0.0152	0.1756
8	rs1478948	98483265	1.17	0.382518045708746	3.29	0.21664916022799	0.143935501430292	0.220282308031626	0.1187	0.0684	0.0055	0.0022	0.0198	0.0025	0.0035	0.0163	0.1503	0.0164	0.0186	0.0062	0.0828	0.022	0.0065	0.0028	0.0023	0.1101	0.0855	0.0072	0.0112	0.0074	0.0349	0.0059	0.0151	0.175
8	rs7004977	98483422	1.17	0.382518045708746	3.29	0.21664916022799	0.150688079218897	0.220390224613023	0.1186	0.0684	0.0055	0.0022	0.0198	0.0025	0.0035	0.0163	0.1503	0.0164	0.0186	0.0062	0.0828	0.022	0.0065	0.0028	0.0023	0.1102	0.0856	0.0072	0.0112	0.0074	0.0349	0.0059	0.0151	0.175
8	rs79863759	98483898	1.17	0.382518045708746	3.29	0.21664916022799	0.145614499501498	0.217805015442632	0.1186	0.0683	0.0055	0.0022	0.0198	0.0025	0.0035	0.0163	0.1503	0.0164	0.0186	0.0062	0.0828	0.022	0.0065	0.0028	0.0023	0.1102	0.0856	0.0072	0.0112	0.0074	0.0349	0.0059	0.0151	0.175
8	rs592011	98493269	1.17	0.382518045708746	3.29	0.21664916022799	0.15344734563029	0.217267691610937	0.1185	0.0682	0.0055	0.0022	0.0198	0.0026	0.0035	0.0163	0.1503	0.0164	0.0186	0.0063	0.0829	0.022	0.0065	0.0027	0.0023	0.1102	0.0855	0.0072	0.0113	0.0073	0.0349	0.0059	0.0151	0.1748
8	rs17744718	98514917	1.17	0.382518045708746	3.29	0.21664916022799	0.163598450240032	0.223961150903986	0.1185	0.0682	0.0055	0.0022	0.0198	0.0026	0.0036	0.0164	0.1503	0.0164	0.0186	0.0063	0.083	0.022	0.0065	0.0027	0.0023	0.1103	0.0854	0.0072	0.0113	0.0073	0.0349	0.0059	0.0151	0.1747
8	rs681334	98516727	1.17	0.382518045708746	3.3	0.2063056077908	0.169348220989852	0.228205386790011	0.1185	0.0682	0.0055	0.0022	0.0198	0.0026	0.0036	0.0164	0.1503	0.0165	0.0186	0.0063	0.083	0.022	0.0065	0.0027	0.0023	0.1103	0.0855	0.0072	0.0113	0.0073	0.0349	0.0059	0.0151	0.1746
8	rs77458880	98562212	1.17	0.382518045708746	3.29	0.21664916022799	0.200774150565532	0.239426796864417	0.1184	0.0679	0.0055	0.0022	0.0197	0.0026	0.0036	0.0164	0.1504	0.0165	0.0185	0.0063	0.0828	0.0222	0.0065	0.0027	0.0023	0.1106	0.0854	0.0072	0.0114	0.0073	0.0349	0.0059	0.0151	0.1748
8	rs10096804	98563476	1.17	0.382518045708746	3.26	0.249891789602986	0.201204023194229	0.239426796864417	0.1184	0.0679	0.0055	0.0022	0.0197	0.0026	0.0036	0.0164	0.1504	0.0165	0.0185	0.0063	0.0828	0.0222	0.0065	0.0027	0.0023	0.1106	0.0854	0.0072	0.0114	0.0073	0.0349	0.0059	0.0151	0.1748
8	rs77534961	98568544	1.17	0.382518045708746	3.26	0.249891789602986	0.202810872598543	0.246219732924627	0.1185	0.0678	0.0055	0.0022	0.0197	0.0026	0.0036	0.0164	0.1504	0.0165	0.0185	0.0063	0.0827	0.0222	0.0065	0.0027	0.0024	0.1107	0.0853	0.0072	0.0114	0.0073	0.035	0.0059	0.015	0.1748
8	rs2448181	98571149	1.17	0.382518045708746	3.25	0.261729658797372	0.204661787163522	0.244878633616197	0.1185	0.0678	0.0055	0.0022	0.0197	0.0026	0.0036	0.0163	0.1505	0.0165	0.0185	0.0063	0.0827	0.0222	0.0066	0.0027	0.0024	0.1107	0.0853	0.0072	0.0114	0.0073	0.035	0.0059	0.015	0.1748
8	rs1871311	98578620	1.17	0.382518045708746	3.25	0.261729658797372	0.209350723874486	0.235336239551216	0.1188	0.0679	0.0055	0.0022	0.0197	0.0025	0.0036	0.0164	0.1508	0.0164	0.0185	0.0064	0.0823	0.0222	0.0066	0.0026	0.0024	0.111	0.0847	0.0072	0.0115	0.0072	0.0351	0.0059	0.015	0.1747
8	rs7815922	98580680	1.17	0.382518045708746	3.25	0.261729658797372	0.221583035396003	0.183105595958384	0.1185	0.0671	0.0055	0.002	0.0198	0.0026	0.0035	0.0166	0.1518	0.0162	0.0182	0.0064	0.0829	0.0223	0.0068	0.0024	0.0024	0.1114	0.0841	0.0074	0.0118	0.0072	0.0352	0.0061	0.0147	0.1743
8	rs7834746	98587780	1.16	0.421630287221885	3.25	0.261729658797372	0.160664009425754	0.144051042137703	0.1183	0.0669	0.0055	0.0018	0.02	0.0028	0.0034	0.0168	0.153	0.0162	0.0183	0.0065	0.0828	0.022	0.007	0.003	0.0024	0.1101	0.0844	0.0074	0.0121	0.0072	0.0351	0.0064	0.0145	0.1735
8	rs2512415	98589253	1.16	0.421630287221885	3.25	0.261729658797372	0.155292098986222	0.143027266924976	0.1182	0.0669	0.0055	0.0017	0.02	0.0028	0.0034	0.0167	0.1531	0.0161	0.0183	0.0065	0.0827	0.022	0.007	0.003	0.0024	0.1102	0.0844	0.0074	0.0121	0.0072	0.0351	0.0064	0.0144	0.1734
8	rs1478955	98591093	1.16	0.421630287221885	3.25	0.261729658797372	0.160423737162717	0.143213210765315	0.1182	0.0669	0.0055	0.0018	0.02	0.0028	0.0034	0.0167	0.1531	0.0161	0.0183	0.0065	0.0826	0.022	0.0069	0.003	0.0024	0.1103	0.0845	0.0074	0.0122	0.0072	0.0351	0.0063	0.0144	0.1734
8	rs12680954	98596382	1.16	0.421630287221885	3.25	0.261729658797372	0.145193662324464	0.144984041816676	0.1179	0.067	0.0056	0.0017	0.0201	0.0028	0.0033	0.0167	0.1533	0.0161	0.0183	0.0066	0.0827	0.022	0.007	0.0029	0.0024	0.1107	0.0849	0.0075	0.0121	0.0072	0.0351	0.0062	0.0144	0.1726
8	rs2512417	98608295	1.16	0.421630287221885	3.23	0.286575202599778	0.0932125405620923	0.156252030030194	0.1178	0.0673	0.0057	0.0019	0.0202	0.0028	0.0031	0.0168	0.1536	0.0161	0.0183	0.0066	0.0821	0.022	0.007	0.0028	0.0023	0.1107	0.0853	0.0075	0.0121	0.0072	0.0352	0.006	0.0143	0.1722
8	rs77046176	98610742	1.16	0.421630287221885	3.24	0.273955600409011	0.0906716397038753	0.158368059185819	0.1178	0.0673	0.0057	0.0019	0.0202	0.0028	0.0031	0.0168	0.1535	0.0161	0.0183	0.0067	0.0822	0.022	0.007	0.0028	0.0023	0.1106	0.0853	0.0076	0.0121	0.0072	0.0353	0.006	0.0143	0.1721
8	rs2512424	98622315	1.16	0.421630287221885	3.24	0.273955600409011	0.0874630302285203	0.16136683400676	0.1174	0.0674	0.0057	0.002	0.0203	0.0028	0.0031	0.0166	0.1537	0.0162	0.0183	0.0067	0.082	0.022	0.007	0.0028	0.0023	0.1106	0.0855	0.0076	0.0121	0.0072	0.0353	0.006	0.0144	0.1722
8	rs6992542	98627738	1.16	0.421630287221885	3.25	0.261729658797372	0.0883178466354102	0.189327999728756	0.1162	0.0672	0.0057	0.0021	0.0204	0.0029	0.003	0.0161	0.1544	0.0164	0.0185	0.0067	0.0818	0.0219	0.0071	0.0028	0.0023	0.1103	0.0856	0.0078	0.0124	0.0073	0.0356	0.0061	0.0145	0.172
8	rs2438226	98641733	1.16	0.421630287221885	3.26	0.249891789602986	0.095797890443294	0.194895131615151	0.1162	0.0671	0.0057	0.0021	0.0204	0.0029	0.003	0.016	0.1545	0.0164	0.0186	0.0067	0.0817	0.0219	0.0071	0.0028	0.0024	0.1102	0.0857	0.0079	0.0124	0.0073	0.0355	0.0061	0.0145	0.1718
8	rs190180551	98653570	1.16	0.421630287221885	3.26	0.249891789602986	0.0871320269268026	0.194480879875135	0.116	0.067	0.0056	0.0021	0.0205	0.0029	0.0029	0.016	0.1549	0.0163	0.0186	0.0066	0.0819	0.0219	0.007	0.0028	0.0024	0.1104	0.0856	0.0078	0.0125	0.0073	0.0355	0.0062	0.0145	0.1716
8	rs117030187	98654561	1.16	0.421630287221885	3.26	0.249891789602986	0.087889778428759	0.195724527824818	0.116	0.067	0.0056	0.0021	0.0205	0.0029	0.0029	0.016	0.1549	0.0163	0.0186	0.0066	0.082	0.0219	0.007	0.0028	0.0024	0.1105	0.0856	0.0078	0.0125	0.0073	0.0355	0.0062	0.0146	0.1716
8	rs16896059	98655937	1.16	0.421630287221885	3.31	0.196320630125924	0.0931139928049207	0.203452383151327	0.116	0.0671	0.0056	0.0021	0.0205	0.0029	0.0028	0.016	0.155	0.0164	0.0186	0.0066	0.0819	0.0219	0.0069	0.0028	0.0024	0.1105	0.0856	0.0078	0.0125	0.0074	0.0355	0.0062	0.0146	0.1715
8	rs55736490	98659990	1.16	0.421630287221885	3.31	0.196320630125924	0.101518093421165	0.222443922311406	0.1156	0.0668	0.0055	0.0022	0.0205	0.0029	0.0028	0.016	0.1551	0.0165	0.0185	0.0064	0.0822	0.022	0.0069	0.0028	0.0024	0.1107	0.0856	0.0079	0.0126	0.0074	0.0355	0.0061	0.0146	0.1714
8	rs2468024	98664653	1.16	0.421630287221885	3.31	0.196320630125924	0.109806083305641	0.228532937720587	0.1155	0.0667	0.0055	0.0022	0.0205	0.003	0.0028	0.016	0.1552	0.0165	0.0185	0.0063	0.0822	0.022	0.0069	0.0028	0.0025	0.1108	0.0856	0.0079	0.0126	0.0074	0.0355	0.0061	0.0146	0.1713
8	rs16896060	98667777	1.16	0.421630287221885	3.33	0.177401503992083	0.11183777249577	0.232365587841806	0.1155	0.0667	0.0055	0.0022	0.0205	0.003	0.0028	0.016	0.1552	0.0165	0.0185	0.0063	0.0822	0.022	0.0069	0.0028	0.0025	0.1108	0.0856	0.008	0.0126	0.0074	0.0355	0.0061	0.0146	0.1714
8	rs72671505	98670978	1.16	0.421630287221885	3.33	0.177401503992083	0.112529353643029	0.236329154656731	0.1154	0.0666	0.0055	0.0022	0.0205	0.003	0.0028	0.016	0.1552	0.0165	0.0185	0.0063	0.0822	0.022	0.0069	0.0028	0.0025	0.1108	0.0856	0.008	0.0126	0.0074	0.0355	0.0061	0.0146	0.1714
8	rs16896067	98673250	1.16	0.421630287221885	3.33	0.177401503992083	0.118872082922639	0.249919729101347	0.1154	0.0666	0.0054	0.0022	0.0205	0.003	0.0028	0.0161	0.1552	0.0165	0.0185	0.0063	0.0823	0.022	0.0069	0.0028	0.0025	0.1109	0.0856	0.008	0.0126	0.0074	0.0355	0.0061	0.0146	0.1714
8	rs117734131	98680484	1.16	0.421630287221885	3.33	0.177401503992083	0.116847531707673	0.248123604624447	0.1154	0.0666	0.0054	0.0022	0.0205	0.003	0.0028	0.016	0.1552	0.0165	0.0185	0.0063	0.0823	0.022	0.0069	0.0028	0.0025	0.1109	0.0856	0.008	0.0126	0.0074	0.0355	0.0061	0.0146	0.1714
8	rs74460326	98681371	1.16	0.421630287221885	3.33	0.177401503992083	0.11690426981626	0.247899378095038	0.1154	0.0666	0.0054	0.0022	0.0205	0.003	0.0028	0.016	0.1552	0.0165	0.0185	0.0063	0.0823	0.022	0.0069	0.0028	0.0025	0.1109	0.0856	0.008	0.0126	0.0074	0.0355	0.0061	0.0146	0.1714
8	rs35958942	98695203	1.16	0.421630287221885	3.33	0.177401503992083	0.119906759195556	0.250481859145932	0.1153	0.0665	0.0054	0.0022	0.0205	0.003	0.0028	0.016	0.1553	0.0165	0.0185	0.0063	0.0823	0.0221	0.0069	0.0028	0.0025	0.1109	0.0857	0.008	0.0126	0.0074	0.0355	0.006	0.0147	0.1713
