## Supplementary Tab. 5 for "Sparse haplotype-based fine-scale local ancestry inference at scale reveals recent selection on immune responses": 304206_file06 (part 83 of 161)

Chromosome	rs_number	hg19_GRCh37_Position	LDAS_26pop	-log10(p_LDAS_26pop)	LDAS_5continent	-log10(p_LDAS_5continent)	-log10(p_AAS_26pop)	-log10(p_AAS_5continent)	prob_ACB	prob_ASW	prob_BEB	prob_CDX	prob_CEU	prob_CHB	prob_CHS	prob_CLM	prob_ESN	prob_FIN	prob_GBR	prob_GIH	prob_GWD	prob_IBS	prob_ITU	prob_JPT	prob_KHV	prob_LWK	prob_MSL	prob_MXL	prob_PEL	prob_PJL	prob_PUR	prob_STU	prob_TSI	prob_YRI
8	rs77627275	98696385	1.16	0.421630287221885	3.33	0.177401503992083	0.120252870057023	0.250481859145932	0.1153	0.0665	0.0054	0.0022	0.0205	0.003	0.0028	0.016	0.1553	0.0165	0.0185	0.0063	0.0823	0.0221	0.0069	0.0028	0.0025	0.1109	0.0857	0.008	0.0126	0.0074	0.0355	0.006	0.0147	0.1713
8	rs113665935	98696905	1.16	0.421630287221885	3.32	0.186688027238402	0.120281740145699	0.250481859145932	0.1153	0.0665	0.0054	0.0022	0.0205	0.003	0.0028	0.016	0.1553	0.0165	0.0185	0.0063	0.0823	0.0221	0.0069	0.0028	0.0025	0.1109	0.0857	0.008	0.0126	0.0074	0.0355	0.006	0.0147	0.1713
8	rs80345281	98713346	1.16	0.421630287221885	3.32	0.186688027238402	0.119906759195556	0.250032123118875	0.1153	0.0665	0.0054	0.0022	0.0205	0.003	0.0028	0.016	0.1553	0.0165	0.0185	0.0063	0.0823	0.022	0.0069	0.0028	0.0025	0.1109	0.0857	0.008	0.0126	0.0074	0.0355	0.006	0.0147	0.1713
8	rs79537520	98719823	1.16	0.421630287221885	3.34	0.168454672892635	0.11967635723855	0.249694989085601	0.1153	0.0665	0.0054	0.0022	0.0205	0.003	0.0028	0.016	0.1553	0.0165	0.0185	0.0063	0.0823	0.022	0.0069	0.0028	0.0025	0.1109	0.0857	0.008	0.0126	0.0074	0.0355	0.006	0.0147	0.1714
8	rs116888747	98728251	1.16	0.421630287221885	3.34	0.168454672892635	0.116252801097961	0.253750074403435	0.1153	0.0665	0.0054	0.0022	0.0205	0.003	0.0028	0.016	0.1553	0.0165	0.0186	0.0063	0.0823	0.022	0.0069	0.0028	0.0025	0.1109	0.0857	0.008	0.0126	0.0074	0.0354	0.006	0.0147	0.1714
8	rs7754	98740723	1.16	0.421630287221885	3.36	0.151554094423325	0.116054971185838	0.261009698670476	0.1152	0.0665	0.0054	0.0022	0.0205	0.003	0.0028	0.016	0.1553	0.0165	0.0186	0.0063	0.0824	0.0219	0.0069	0.0028	0.0025	0.1109	0.0858	0.008	0.0126	0.0074	0.0354	0.0059	0.0147	0.1714
8	rs76740695	98742661	1.16	0.421630287221885	3.36	0.151554094423325	0.113056713453847	0.259984935510679	0.1152	0.0665	0.0054	0.0022	0.0205	0.003	0.0028	0.016	0.1553	0.0165	0.0186	0.0063	0.0824	0.0219	0.0069	0.0028	0.0025	0.1109	0.0858	0.008	0.0126	0.0074	0.0354	0.0059	0.0147	0.1714
8	rs12674881	98760629	1.16	0.421630287221885	3.36	0.151554094423325	0.136211886622866	0.312826994123563	0.1148	0.066	0.0055	0.0023	0.0204	0.003	0.0029	0.0159	0.1548	0.0166	0.0188	0.0062	0.0824	0.0218	0.0068	0.0028	0.0027	0.1113	0.0865	0.0081	0.0126	0.0074	0.0358	0.0055	0.0148	0.1714
8	rs2468009	98765765	1.16	0.421630287221885	3.34	0.168454672892635	0.135341866257216	0.311503401974444	0.1147	0.0659	0.0055	0.0023	0.0204	0.003	0.0029	0.0158	0.1547	0.0166	0.0188	0.0062	0.0822	0.0218	0.0068	0.0028	0.0027	0.1116	0.0865	0.0082	0.0126	0.0074	0.0358	0.0055	0.0148	0.1715
8	rs7002076	98767981	1.16	0.421630287221885	3.34	0.168454672892635	0.135496981281323	0.326519445512793	0.115	0.0658	0.0055	0.0024	0.0204	0.0029	0.0028	0.0158	0.1545	0.0166	0.0189	0.0062	0.0821	0.0218	0.0068	0.0028	0.0027	0.1117	0.0865	0.0082	0.0126	0.0074	0.0358	0.0055	0.0149	0.1712
8	rs78508040	98778287	1.17	0.382518045708746	3.34	0.168454672892635	0.142044528445277	0.342358777954181	0.1143	0.066	0.0057	0.0025	0.0206	0.0029	0.0027	0.0159	0.1545	0.0168	0.0191	0.0063	0.082	0.0216	0.0072	0.003	0.0029	0.1109	0.0855	0.0085	0.0127	0.0075	0.036	0.0056	0.0152	0.1712
8	rs35737113	98785229	1.17	0.382518045708746	3.34	0.168454672892635	0.164119525317458	0.348680468442254	0.1141	0.066	0.0058	0.0025	0.0206	0.0029	0.0027	0.016	0.1545	0.0169	0.0192	0.0063	0.0819	0.0216	0.0073	0.003	0.0029	0.1107	0.0852	0.0086	0.0127	0.0075	0.0361	0.0056	0.0153	0.1712
8	rs2513985	98785485	1.17	0.382518045708746	3.34	0.168454672892635	0.167336673948479	0.355660053271068	0.1141	0.066	0.0058	0.0025	0.0206	0.0029	0.0027	0.016	0.1545	0.0169	0.0192	0.0063	0.0819	0.0216	0.0073	0.003	0.0029	0.1107	0.0852	0.0086	0.0127	0.0075	0.0361	0.0056	0.0153	0.1712
8	rs2449529	98785523	1.17	0.382518045708746	3.34	0.168454672892635	0.168217206076776	0.357786665923323	0.1141	0.066	0.0058	0.0025	0.0206	0.0029	0.0027	0.016	0.1545	0.0169	0.0192	0.0063	0.0819	0.0216	0.0073	0.003	0.0029	0.1107	0.0852	0.0086	0.0127	0.0075	0.0361	0.0056	0.0153	0.1712
8	rs72671587	98790416	1.17	0.382518045708746	3.34	0.168454672892635	0.175033464126504	0.419395388203675	0.1144	0.0654	0.0059	0.0026	0.0207	0.0029	0.0027	0.0159	0.1543	0.0171	0.0194	0.0063	0.0814	0.0217	0.0074	0.0029	0.003	0.1108	0.0847	0.0087	0.0127	0.0075	0.0361	0.0057	0.0155	0.171
8	rs2449504	98792686	1.18	0.345943801679723	3.34	0.168454672892635	0.200227794664097	0.461685665671575	0.1148	0.065	0.006	0.0027	0.0208	0.0028	0.0026	0.0159	0.1542	0.0172	0.0196	0.0065	0.0808	0.0215	0.0075	0.0027	0.0032	0.1111	0.0841	0.0089	0.0127	0.0074	0.0361	0.0059	0.0159	0.1709
8	rs72671588	98796199	1.18	0.345943801679723	3.34	0.168454672892635	0.24180832206276	0.501997457561593	0.115	0.0644	0.0064	0.0028	0.0212	0.0028	0.0026	0.0161	0.1539	0.0173	0.0195	0.0066	0.0803	0.0215	0.0076	0.0025	0.0034	0.1111	0.0833	0.0091	0.0128	0.0075	0.0361	0.0062	0.0161	0.1707
8	rs2449502	98799918	1.18	0.345943801679723	3.34	0.168454672892635	0.278777692883345	0.541333086962644	0.1151	0.0641	0.0064	0.0028	0.0214	0.0028	0.0025	0.0162	0.1538	0.0174	0.0194	0.0066	0.08	0.0214	0.0077	0.0024	0.0035	0.1112	0.083	0.0092	0.0129	0.0075	0.0362	0.0063	0.0162	0.1707
8	rs12678572	98800420	1.18	0.345943801679723	3.34	0.168454672892635	0.281500698823734	0.547633252704308	0.1151	0.0641	0.0065	0.0028	0.0215	0.0027	0.0025	0.0162	0.1538	0.0174	0.0194	0.0066	0.08	0.0214	0.0077	0.0024	0.0035	0.1112	0.0829	0.0092	0.0129	0.0075	0.0362	0.0063	0.0162	0.1708
8	rs72671593	98805910	1.18	0.345943801679723	3.34	0.168454672892635	0.316782738804315	0.563108761045258	0.1151	0.0641	0.0066	0.0028	0.0216	0.0028	0.0025	0.0162	0.1537	0.0175	0.0194	0.0065	0.0798	0.0215	0.0077	0.0024	0.0036	0.1112	0.0827	0.0093	0.0129	0.0075	0.0362	0.0064	0.0162	0.1707
8	rs117935840	98806739	1.18	0.345943801679723	3.34	0.168454672892635	0.315731184207025	0.562544168466663	0.1151	0.0641	0.0066	0.0028	0.0216	0.0028	0.0025	0.0162	0.1537	0.0175	0.0194	0.0065	0.0798	0.0215	0.0077	0.0024	0.0036	0.1112	0.0827	0.0093	0.0129	0.0075	0.0362	0.0064	0.0162	0.1707
8	rs74306681	98808625	1.18	0.345943801679723	3.3	0.2063056077908	0.317886338440811	0.562967599938642	0.1151	0.0641	0.0066	0.0028	0.0216	0.0028	0.0025	0.0162	0.1537	0.0175	0.0194	0.0065	0.0798	0.0215	0.0077	0.0024	0.0036	0.1112	0.0827	0.0093	0.0129	0.0075	0.0362	0.0064	0.0162	0.1707
8	rs62524061	98813099	1.17	0.382518045708746	3.3	0.2063056077908	0.470028038736963	0.637203451881833	0.1152	0.0636	0.0069	0.0029	0.0221	0.003	0.0027	0.0159	0.1532	0.0176	0.0192	0.0064	0.0796	0.0215	0.0076	0.0023	0.0039	0.1109	0.0825	0.0097	0.0129	0.0076	0.0363	0.0066	0.0165	0.1701
8	rs79665482	98823850	1.17	0.382518045708746	3.3	0.2063056077908	0.518999254877738	0.660416942455491	0.1152	0.0636	0.007	0.003	0.0221	0.003	0.0027	0.0159	0.1532	0.0175	0.0192	0.0063	0.0796	0.0215	0.0076	0.0023	0.004	0.1109	0.0824	0.0098	0.0129	0.0076	0.0363	0.0065	0.0166	0.1701
8	rs117637173	98825065	1.17	0.382518045708746	3.3	0.2063056077908	0.535165647457503	0.654412740542627	0.1153	0.0635	0.007	0.003	0.0221	0.003	0.0027	0.0159	0.1532	0.0175	0.0192	0.0063	0.0795	0.0216	0.0076	0.0023	0.004	0.1109	0.0824	0.0098	0.0129	0.0076	0.0364	0.0065	0.0166	0.17
8	rs2449550	98845753	1.17	0.382518045708746	3.3	0.2063056077908	0.605535722614683	0.645940659488987	0.1155	0.0634	0.007	0.003	0.0221	0.0031	0.0027	0.0159	0.1532	0.0175	0.0191	0.0063	0.0793	0.0216	0.0076	0.0023	0.0041	0.1109	0.0823	0.0098	0.0129	0.0076	0.0365	0.0065	0.0166	0.17
8	rs2512073	98849303	1.17	0.382518045708746	3.3	0.2063056077908	0.610860007415211	0.625597172105467	0.116	0.0635	0.0071	0.003	0.0221	0.0031	0.0027	0.0159	0.153	0.0175	0.019	0.0063	0.0791	0.0216	0.0076	0.0023	0.0042	0.1109	0.0822	0.0098	0.0128	0.0076	0.0365	0.0066	0.0166	0.1697
8	rs117326077	98850824	1.17	0.382518045708746	3.3	0.2063056077908	0.621363320072063	0.578262523583105	0.116	0.0636	0.0071	0.0031	0.0222	0.0033	0.0028	0.0159	0.1525	0.0173	0.0189	0.0064	0.0788	0.0217	0.0076	0.0023	0.0044	0.111	0.0819	0.0097	0.0128	0.0076	0.0365	0.0066	0.0166	0.1701
8	rs66537586	98851115	1.17	0.382518045708746	3.29	0.21664916022799	0.693044537741043	0.576700166687637	0.1159	0.0637	0.0072	0.0032	0.0222	0.0034	0.0029	0.016	0.1521	0.0172	0.0188	0.0064	0.0785	0.0217	0.0076	0.0024	0.0046	0.111	0.0817	0.0097	0.0127	0.0076	0.0365	0.0066	0.0167	0.1704
8	rs74576507	98851241	1.17	0.382518045708746	3.29	0.21664916022799	0.581877106074602	0.575564549749193	0.1159	0.0633	0.0073	0.0033	0.0222	0.0034	0.0032	0.016	0.1522	0.0172	0.0188	0.0064	0.0785	0.0218	0.0076	0.0024	0.0046	0.1108	0.0816	0.0096	0.0126	0.0076	0.0363	0.0066	0.0168	0.1705
8	rs35733152	98854145	1.17	0.382518045708746	3.28	0.227357389834261	0.660813160537436	0.698186603456989	0.1156	0.0621	0.0075	0.0035	0.0223	0.0036	0.0041	0.0161	0.1523	0.0173	0.0187	0.0064	0.0788	0.0219	0.0076	0.0025	0.0047	0.1103	0.081	0.0096	0.0123	0.0077	0.0363	0.0067	0.0169	0.1708
8	rs117284179	98854708	1.17	0.382518045708746	3.28	0.227357389834261	0.61155304688902	0.662470040749054	0.1157	0.062	0.0075	0.0035	0.0223	0.0036	0.0041	0.0161	0.1523	0.0173	0.0187	0.0064	0.0788	0.0219	0.0076	0.0025	0.0048	0.1103	0.0809	0.0096	0.0122	0.0077	0.0363	0.0067	0.0169	0.1709
8	rs16896340	98860028	1.17	0.382518045708746	3.28	0.227357389834261	0.588057110405617	0.633280762391563	0.116	0.0619	0.0076	0.0035	0.0224	0.0036	0.0042	0.0161	0.1523	0.0172	0.0187	0.0065	0.0787	0.0218	0.0076	0.0026	0.0048	0.1101	0.0805	0.0096	0.0122	0.0077	0.0361	0.0068	0.017	0.1711
8	rs73274276	98868328	1.17	0.382518045708746	3.28	0.227357389834261	0.546687661387092	0.529482328127282	0.1165	0.0614	0.0076	0.0037	0.0225	0.0037	0.0045	0.016	0.1527	0.0169	0.0185	0.0065	0.0788	0.0211	0.0078	0.0027	0.0051	0.1099	0.0803	0.0096	0.0119	0.0078	0.0359	0.007	0.0168	0.1714
8	rs6996243	98871690	1.18	0.345943801679723	3.28	0.227357389834261	0.728433762185977	0.546511907915759	0.1163	0.0614	0.0075	0.0039	0.0226	0.004	0.0051	0.0158	0.152	0.0167	0.0183	0.0062	0.0792	0.0204	0.0078	0.0031	0.0057	0.1096	0.0799	0.0095	0.0124	0.008	0.0354	0.0069	0.0167	0.1725
8	rs111894387	98873770	1.18	0.345943801679723	3.28	0.227357389834261	1.20040156734983	0.630958876673931	0.1164	0.0611	0.0078	0.0041	0.0226	0.0042	0.0057	0.0156	0.1509	0.0162	0.0179	0.0063	0.0812	0.0202	0.0079	0.0033	0.0063	0.1087	0.0788	0.0093	0.0122	0.008	0.0352	0.0068	0.0163	0.1735
8	rs11784148	98874480	1.17	0.382518045708746	3.27	0.2384362992664	1.45270854731597	0.76190557925341	0.1164	0.061	0.008	0.0042	0.0226	0.0043	0.006	0.0155	0.1506	0.0161	0.0178	0.0063	0.0819	0.0201	0.008	0.0034	0.0065	0.1084	0.0784	0.0092	0.0122	0.0081	0.035	0.0068	0.0162	0.1738
8	rs10099863	98874693	1.17	0.382518045708746	3.27	0.2384362992664	1.504339879369	0.859121520350892	0.1167	0.0612	0.0079	0.0042	0.0226	0.0043	0.006	0.0155	0.1503	0.0161	0.0177	0.0062	0.0824	0.0201	0.0079	0.0034	0.0065	0.1074	0.0786	0.0091	0.012	0.0083	0.0351	0.0068	0.0162	0.174
8	rs28366014	98880839	1.18	0.345943801679723	3.26	0.249891789602986	1.26747875957008	0.910818296685146	0.1166	0.0614	0.0077	0.0044	0.0225	0.0042	0.0061	0.0154	0.1509	0.0161	0.0176	0.0062	0.0826	0.0199	0.0077	0.0035	0.0064	0.1062	0.0794	0.009	0.0121	0.0084	0.0346	0.0067	0.0164	0.1746
8	rs7813174	98883907	1.18	0.345943801679723	3.26	0.249891789602986	1.21659779521383	0.781788143841892	0.1167	0.0614	0.0077	0.0043	0.0225	0.0042	0.0062	0.0153	0.151	0.0161	0.0176	0.0062	0.0826	0.0199	0.0077	0.0034	0.0063	0.1061	0.0792	0.009	0.0121	0.0084	0.0346	0.0067	0.0164	0.1748
8	rs7835518	98900888	1.18	0.345943801679723	3.26	0.249891789602986	1.22421581624698	0.682637514371542	0.1166	0.0614	0.0077	0.0043	0.0225	0.0042	0.0062	0.0152	0.1514	0.0161	0.0177	0.0063	0.083	0.02	0.0077	0.0033	0.0063	0.1053	0.0795	0.0089	0.012	0.0084	0.0345	0.0068	0.0166	0.1744
8	rs74916432	98905763	1.19	0.311838986457593	3.26	0.249891789602986	1.16552450729674	0.608282322126562	0.1167	0.0615	0.0077	0.0043	0.0225	0.0042	0.0062	0.0153	0.1514	0.0161	0.0176	0.0063	0.083	0.0201	0.0076	0.0033	0.0063	0.105	0.0797	0.0089	0.012	0.0084	0.0344	0.0068	0.0166	0.1745
8	rs66527355	98906077	1.19	0.311838986457593	3.26	0.249891789602986	1.14705820103256	0.604976809046105	0.1168	0.0615	0.0077	0.0043	0.0225	0.0042	0.0062	0.0153	0.1514	0.0161	0.0176	0.0063	0.0829	0.0201	0.0076	0.0033	0.0063	0.105	0.0797	0.0089	0.012	0.0084	0.0344	0.0068	0.0166	0.1745
8	rs72675237	98910894	1.19	0.311838986457593	3.26	0.249891789602986	0.94098585857116	0.510796419709572	0.1174	0.0616	0.0076	0.0042	0.0225	0.0042	0.0062	0.0152	0.1516	0.0161	0.0175	0.0062	0.0832	0.0201	0.0076	0.0034	0.0061	0.1045	0.0801	0.0088	0.0119	0.0084	0.0339	0.0068	0.0168	0.1745
8	rs112665984	98913340	1.19	0.311838986457593	3.26	0.249891789602986	0.805520945673998	0.439808762865384	0.1182	0.0617	0.0075	0.004	0.0224	0.0041	0.0061	0.0151	0.1515	0.0163	0.0173	0.006	0.0837	0.0202	0.0076	0.0034	0.0059	0.1038	0.0808	0.0087	0.0118	0.0084	0.0333	0.0069	0.0169	0.1746
8	rs17755558	98915577	1.2	0.280131383133392	3.26	0.249891789602986	0.767590251454964	0.407663700213299	0.1185	0.0617	0.0075	0.004	0.0224	0.0041	0.0061	0.0151	0.1515	0.0163	0.0172	0.006	0.0839	0.0202	0.0076	0.0034	0.0058	0.1035	0.081	0.0087	0.0118	0.0084	0.0331	0.0069	0.017	0.1746
8	rs117576493	98917142	1.2	0.280131383133392	3.26	0.249891789602986	0.763450417413879	0.411824582221134	0.1186	0.0617	0.0075	0.004	0.0223	0.0041	0.0061	0.0151	0.1516	0.0163	0.0172	0.006	0.0839	0.0202	0.0076	0.0034	0.0058	0.1035	0.081	0.0087	0.0118	0.0084	0.0331	0.0069	0.017	0.1745
8	rs9792164	98919139	1.2	0.280131383133392	3.26	0.249891789602986	0.761537139642077	0.415735840395575	0.1186	0.0617	0.0075	0.004	0.0223	0.0041	0.0061	0.0151	0.1516	0.0163	0.0172	0.0059	0.0839	0.0202	0.0076	0.0034	0.0058	0.1034	0.0811	0.0087	0.0118	0.0084	0.0331	0.0069	0.017	0.1745
8	rs17828957	98936705	1.19	0.311838986457593	3.27	0.2384362992664	0.673941651506713	0.409482667189685	0.1194	0.0617	0.0076	0.0038	0.0222	0.004	0.0061	0.0149	0.1512	0.0166	0.0172	0.0058	0.0845	0.0206	0.0076	0.0035	0.0055	0.1026	0.0817	0.0087	0.0117	0.0085	0.0324	0.0071	0.0171	0.1743
8	rs28524918	98937623	1.19	0.311838986457593	3.22	0.299593947381755	0.680767805818614	0.423850770568644	0.1194	0.0617	0.0076	0.0038	0.0222	0.004	0.0061	0.0149	0.1512	0.0166	0.0172	0.0058	0.0845	0.0206	0.0076	0.0035	0.0055	0.1025	0.0817	0.0087	0.0117	0.0085	0.0324	0.0071	0.0171	0.1743
8	rs1454714	98939974	1.19	0.311838986457593	3.22	0.299593947381755	0.719755616800571	0.50103743150804	0.1196	0.0617	0.0076	0.0038	0.0222	0.004	0.0061	0.0149	0.1513	0.0166	0.0172	0.0058	0.0845	0.0206	0.0076	0.0036	0.0055	0.1025	0.0818	0.0087	0.0117	0.0085	0.0323	0.0071	0.0171	0.1742
8	rs2331806	98941841	1.19	0.311838986457593	3.21	0.313017210102667	0.769817526848991	0.503918911358385	0.1196	0.0617	0.0076	0.0037	0.0222	0.004	0.0061	0.0149	0.1514	0.0166	0.0173	0.0058	0.0843	0.0207	0.0075	0.0035	0.0055	0.1024	0.0819	0.0087	0.0117	0.0085	0.0323	0.0071	0.0172	0.1742
8	rs2290472	98943598	1.19	0.311838986457593	3.21	0.313017210102667	0.671769604644456	0.442461577657479	0.1195	0.0617	0.0073	0.0037	0.0223	0.004	0.0061	0.0147	0.1518	0.0167	0.0174	0.0058	0.0842	0.0206	0.0075	0.0035	0.0054	0.1024	0.0822	0.0087	0.0117	0.0085	0.0323	0.007	0.0172	0.174
8	rs987751	98947465	1.19	0.311838986457593	3.21	0.313017210102667	0.687332405251935	0.482072020876729	0.119	0.0615	0.0071	0.0037	0.0226	0.0039	0.0062	0.0148	0.1528	0.0167	0.0175	0.0059	0.0832	0.0206	0.0076	0.0035	0.0052	0.1021	0.0829	0.009	0.012	0.0087	0.0323	0.007	0.0173	0.1731
8	rs964141	98962450	1.2	0.280131383133392	3.21	0.313017210102667	0.285659290940731	0.340999659973837	0.1185	0.0611	0.007	0.0036	0.0226	0.0039	0.0058	0.0148	0.1545	0.0165	0.0176	0.0059	0.0846	0.0205	0.0078	0.0037	0.0045	0.1023	0.083	0.0088	0.0122	0.0085	0.0324	0.007	0.017	0.172
8	rs6992113	98967202	1.2	0.280131383133392	3.22	0.299593947381755	0.235996884972678	0.363559080227462	0.1182	0.0609	0.0069	0.0037	0.0227	0.0041	0.0059	0.0147	0.155	0.0164	0.0176	0.006	0.0849	0.0206	0.0079	0.0038	0.0045	0.1023	0.0829	0.0087	0.0123	0.0084	0.0324	0.007	0.0169	0.1714
8	rs2512030	98967551	1.2	0.280131383133392	3.22	0.299593947381755	0.226067027623868	0.386139075771314	0.1181	0.0609	0.0069	0.0037	0.0227	0.0041	0.0059	0.0147	0.155	0.0164	0.0176	0.006	0.085	0.0206	0.0079	0.0039	0.0045	0.1024	0.0828	0.0087	0.0122	0.0084	0.0324	0.007	0.0169	0.1712
8	rs6987225	98975672	1.2	0.280131383133392	3.22	0.299593947381755	0.151184548904355	0.428976954637315	0.1181	0.0612	0.007	0.0038	0.0228	0.0042	0.0058	0.0148	0.1541	0.0165	0.0179	0.006	0.0854	0.021	0.0078	0.0042	0.0043	0.103	0.0828	0.0087	0.0121	0.0082	0.0325	0.007	0.0163	0.1707
8	rs117238550	98976408	1.2	0.280131383133392	3.31	0.196320630125924	0.144676704375955	0.439278710089211	0.118	0.0612	0.007	0.0038	0.0228	0.0042	0.0058	0.0148	0.1542	0.0165	0.0179	0.006	0.0854	0.021	0.0078	0.0042	0.0043	0.103	0.0829	0.0087	0.0121	0.0082	0.0325	0.007	0.0162	0.1707
8	rs2444872	98976664	1.2	0.280131383133392	3.31	0.196320630125924	0.14342122020955	0.441665287460295	0.118	0.0612	0.007	0.0038	0.0229	0.0042	0.0058	0.0148	0.1542	0.0165	0.0179	0.006	0.0854	0.021	0.0078	0.0042	0.0043	0.103	0.0829	0.0087	0.0121	0.0082	0.0325	0.007	0.0162	0.1707
8	rs62523563	98989808	1.21	0.250745108472337	3.31	0.196320630125924	0.128953519053315	0.471647697668966	0.1175	0.0612	0.007	0.0039	0.0229	0.0043	0.0057	0.0149	0.1545	0.0166	0.018	0.006	0.0853	0.021	0.0078	0.0044	0.0043	0.1031	0.083	0.0087	0.0121	0.0082	0.0324	0.0069	0.0158	0.1703
8	rs1869609	98991221	1.21	0.250745108472337	3.31	0.196320630125924	0.127094217496114	0.460477868587336	0.1172	0.0612	0.0071	0.0039	0.0229	0.0043	0.0057	0.015	0.1546	0.0167	0.0181	0.006	0.0854	0.021	0.0078	0.0044	0.0043	0.1032	0.0831	0.0087	0.0121	0.0082	0.0324	0.0069	0.0156	0.1701
8	rs72677102	98995780	1.21	0.250745108472337	3.31	0.196320630125924	0.102091122353659	0.486285410258839	0.117	0.0614	0.0071	0.0039	0.0229	0.0043	0.0056	0.015	0.155	0.0168	0.0181	0.0059	0.0855	0.021	0.0078	0.0045	0.0043	0.1031	0.0832	0.0087	0.012	0.0082	0.0324	0.0069	0.0156	0.1697
8	rs2290473	99007024	1.22	0.223600634562227	3.31	0.196320630125924	0.0723190226037733	0.520325920224184	0.1168	0.0618	0.0071	0.0039	0.023	0.0044	0.0054	0.015	0.1557	0.0168	0.0181	0.0059	0.0857	0.0208	0.0077	0.0046	0.0042	0.1029	0.0834	0.0087	0.0118	0.0082	0.0323	0.0067	0.0157	0.1692
8	rs11785807	99011698	1.22	0.223600634562227	3.32	0.186688027238402	0.0622368254796216	0.518803754650554	0.1165	0.0619	0.0072	0.0039	0.023	0.0044	0.0053	0.015	0.1561	0.0169	0.0181	0.0059	0.0858	0.0208	0.0077	0.0047	0.0042	0.1027	0.0835	0.0088	0.0118	0.0082	0.0322	0.0067	0.0158	0.1687
8	rs77553532	99016983	1.22	0.223600634562227	3.38	0.135933471893229	0.0568895565699024	0.572586137543099	0.1164	0.062	0.0072	0.0039	0.023	0.0044	0.0053	0.015	0.1561	0.0169	0.0182	0.0059	0.0857	0.0207	0.0076	0.0047	0.0042	0.1027	0.0838	0.0088	0.0117	0.0083	0.0323	0.0067	0.0158	0.1685
8	rs2444895	99020949	1.22	0.223600634562227	3.38	0.135933471893229	0.0488083976559253	0.529343296919808	0.1162	0.0622	0.0072	0.0039	0.023	0.0045	0.0052	0.015	0.1561	0.0169	0.0182	0.0059	0.0857	0.0207	0.0076	0.0048	0.0042	0.1028	0.0841	0.0088	0.0117	0.0083	0.0323	0.0067	0.0157	0.1682
8	rs2513808	99027828	1.22	0.223600634562227	3.38	0.135933471893229	0.0545777433122823	0.603828068892344	0.1163	0.0622	0.0072	0.004	0.0229	0.0045	0.0052	0.015	0.1562	0.0168	0.0182	0.0059	0.0854	0.0206	0.0076	0.0048	0.0042	0.1029	0.084	0.0087	0.0117	0.0083	0.0323	0.0067	0.0158	0.1681
8	rs111481414	99029199	1.22	0.223600634562227	3.38	0.135933471893229	0.0554349816304036	0.608713790864693	0.1162	0.0622	0.0072	0.004	0.0229	0.0045	0.0052	0.015	0.1562	0.0168	0.0182	0.0059	0.0855	0.0206	0.0076	0.0048	0.0042	0.1029	0.084	0.0087	0.0117	0.0083	0.0323	0.0067	0.0158	0.1681
8	rs35120814	99030320	1.22	0.223600634562227	3.38	0.135933471893229	0.0558757898768871	0.614906121344417	0.1162	0.0622	0.0072	0.004	0.0229	0.0045	0.0052	0.015	0.1562	0.0168	0.0182	0.0059	0.0855	0.0206	0.0076	0.0048	0.0042	0.1029	0.084	0.0087	0.0117	0.0083	0.0323	0.0067	0.0158	0.1681
8	rs1869611	99040492	1.22	0.223600634562227	3.38	0.135933471893229	0.0613297317636985	0.652511609998697	0.1161	0.0622	0.0072	0.004	0.0229	0.0045	0.0053	0.015	0.1563	0.0168	0.0182	0.0059	0.0854	0.0206	0.0076	0.0048	0.0043	0.103	0.0839	0.0087	0.0117	0.0083	0.0323	0.0068	0.0157	0.168
8	rs2255317	99044528	1.22	0.223600634562227	3.38	0.135933471893229	0.0591186886868485	0.637348845046553	0.1161	0.0622	0.0072	0.004	0.0228	0.0045	0.0053	0.015	0.1563	0.0168	0.0182	0.0059	0.0853	0.0206	0.0076	0.0048	0.0043	0.1031	0.0839	0.0087	0.0117	0.0084	0.0323	0.0068	0.0157	0.168
8	rs17831160	99045866	1.22	0.223600634562227	3.38	0.135933471893229	0.0661312356178544	0.630523745108975	0.1161	0.0622	0.0072	0.004	0.0228	0.0045	0.0053	0.015	0.1563	0.0168	0.0182	0.0059	0.0853	0.0206	0.0077	0.0048	0.0042	0.1031	0.0839	0.0087	0.0117	0.0084	0.0323	0.0068	0.0157	0.168
8	rs56137923	99054796	1.22	0.223600634562227	3.38	0.135933471893229	0.0700177916495844	0.692402009564105	0.1161	0.0623	0.0072	0.004	0.0228	0.0045	0.0053	0.015	0.1562	0.0168	0.0182	0.0059	0.0852	0.0206	0.0077	0.0049	0.0042	0.1031	0.0839	0.0087	0.0116	0.0084	0.0324	0.0068	0.0157	0.1679
8	rs74971161	99057415	1.22	0.223600634562227	3.38	0.135933471893229	0.0753122434144784	0.742887429898544	0.1161	0.0623	0.0072	0.004	0.0228	0.0045	0.0053	0.0151	0.1562	0.0168	0.0182	0.0059	0.0852	0.0206	0.0077	0.0049	0.0042	0.1031	0.0839	0.0087	0.0116	0.0084	0.0324	0.0068	0.0157	0.1678
8	rs57328787	99061078	1.23	0.19861485684188	3.39	0.128586294370088	0.0864489135065918	0.874207368661123	0.116	0.0623	0.0072	0.004	0.0228	0.0045	0.0053	0.0152	0.1562	0.0167	0.0182	0.0059	0.0852	0.0206	0.0077	0.0049	0.0043	0.1031	0.084	0.0088	0.0115	0.0084	0.0324	0.0068	0.0158	0.1676
8	rs79777911	99062864	1.23	0.19861485684188	3.39	0.128586294370088	0.0872501508224869	0.883565645589063	0.116	0.0623	0.0072	0.004	0.0228	0.0045	0.0053	0.0152	0.1562	0.0167	0.0182	0.0059	0.0852	0.0206	0.0077	0.0049	0.0043	0.1031	0.084	0.0088	0.0115	0.0084	0.0324	0.0068	0.0158	0.1676
8	rs79623125	99080941	1.23	0.19861485684188	3.4	0.121538743628758	0.102195525695084	0.963588745462093	0.1159	0.0624	0.0072	0.004	0.0227	0.0045	0.0053	0.0152	0.1561	0.0166	0.0182	0.0059	0.0852	0.0205	0.0078	0.0049	0.0043	0.1031	0.0841	0.0089	0.0114	0.0084	0.0323	0.0068	0.0159	0.1673
8	rs2447516	99087729	1.23	0.19861485684188	3.4	0.121538743628758	0.111920623482077	1.00106313904536	0.1158	0.0625	0.0073	0.004	0.0227	0.0046	0.0054	0.0153	0.1561	0.0166	0.0182	0.0059	0.0852	0.0205	0.0078	0.005	0.0043	0.1031	0.0842	0.0089	0.0112	0.0085	0.0323	0.0069	0.016	0.1669
8	rs13278732	99088581	1.24	0.175701215111077	3.4	0.121538743628758	0.148613466420862	1.19347641539056	0.1157	0.0624	0.0073	0.004	0.0227	0.0046	0.0054	0.0153	0.1559	0.0166	0.0182	0.0059	0.0851	0.0205	0.0078	0.005	0.0044	0.1032	0.0842	0.009	0.0112	0.0085	0.0323	0.0069	0.016	0.1669
8	rs2045805	99091245	1.25	0.154769873779188	3.4	0.121538743628758	0.288799675112944	1.98096112028046	0.1157	0.0622	0.0072	0.0042	0.0228	0.0048	0.0056	0.0156	0.1554	0.0163	0.018	0.0062	0.0849	0.0203	0.0079	0.0054	0.0046	0.1033	0.0841	0.009	0.0113	0.0085	0.0323	0.0072	0.016	0.1658
8	rs28397810	99092288	1.28	0.102927797709035	3.4	0.121538743628758	0.256207841132349	2.03728581842438	0.1157	0.0619	0.0073	0.0044	0.0229	0.0053	0.0059	0.0159	0.1545	0.0163	0.0178	0.0065	0.0845	0.0202	0.0083	0.0059	0.0049	0.1033	0.0839	0.0091	0.0115	0.0085	0.0322	0.0074	0.0162	0.1642
8	rs2514335	99094948	1.31	0.0654431371829849	3.4	0.121538743628758	0.374030779745014	2.75872081534341	0.1154	0.0609	0.0075	0.0047	0.0229	0.0058	0.0062	0.0164	0.156	0.016	0.0171	0.0071	0.0845	0.0202	0.0089	0.0065	0.0052	0.1041	0.0834	0.0091	0.012	0.0083	0.0316	0.0081	0.0166	0.1601
8	rs118038112	99101507	1.33	0.0470797710233837	3.4	0.121538743628758	0.861425431035695	1.88959180603451	0.1196	0.0593	0.0069	0.0044	0.0234	0.0056	0.0056	0.0174	0.1591	0.0156	0.0161	0.0071	0.082	0.0197	0.0092	0.0059	0.0047	0.1063	0.0837	0.009	0.0119	0.0072	0.0309	0.0084	0.0171	0.1582
8	rs35368005	99101976	1.33	0.0470797710233837	3.4	0.121538743628758	1.09823735634355	1.73102812735492	0.1198	0.0591	0.0068	0.0044	0.0235	0.0056	0.0056	0.0175	0.1593	0.0156	0.0161	0.007	0.0819	0.0197	0.0092	0.0059	0.0047	0.1064	0.0837	0.009	0.0119	0.0071	0.0309	0.0084	0.0171	0.1581
8	rs71514979	99108752	1.32	0.055666547717423	3.4	0.121538743628758	0.640419006187623	1.48323935217898	0.1201	0.0591	0.0068	0.0044	0.0235	0.0056	0.0056	0.0176	0.1595	0.0156	0.0161	0.0071	0.0817	0.0196	0.0093	0.0059	0.0047	0.1066	0.0837	0.009	0.0119	0.0071	0.0309	0.0084	0.0172	0.158
8	rs17832106	99109448	1.32	0.055666547717423	3.41	0.114783892697204	0.59440422547915	1.42084846288351	0.1201	0.0591	0.0068	0.0044	0.0234	0.0056	0.0056	0.0176	0.1595	0.0156	0.0161	0.0071	0.0817	0.0197	0.0093	0.0059	0.0047	0.1066	0.0837	0.009	0.0119	0.0071	0.0309	0.0084	0.0172	0.158
8	rs75942658	99109937	1.32	0.055666547717423	3.41	0.114783892697204	0.556731577659004	1.44404479624046	0.1201	0.059	0.0068	0.0044	0.0234	0.0056	0.0056	0.0177	0.1595	0.0156	0.0161	0.0071	0.0817	0.0197	0.0093	0.0059	0.0047	0.1066	0.0837	0.009	0.0119	0.0071	0.0309	0.0084	0.0172	0.1579
8	rs72678779	99110926	1.32	0.055666547717423	3.42	0.108314757127468	0.491935217179727	1.37616671594848	0.1201	0.059	0.0068	0.0044	0.0234	0.0056	0.0056	0.0178	0.1595	0.0156	0.0161	0.0071	0.0817	0.0197	0.0093	0.0059	0.0047	0.1066	0.0837	0.009	0.0119	0.0071	0.0308	0.0084	0.0172	0.1579
8	rs8218	99114970	1.32	0.055666547717423	3.42	0.108314757127468	0.348337110697016	1.02641253448203	0.1203	0.0591	0.0067	0.0044	0.0233	0.0056	0.0056	0.0178	0.1597	0.0155	0.0162	0.0071	0.0817	0.0196	0.0092	0.0058	0.0047	0.1067	0.0838	0.009	0.0119	0.0071	0.0308	0.0084	0.0171	0.1581
8	rs2447497	99115144	1.32	0.055666547717423	3.42	0.108314757127468	0.370869818721865	1.03413750958765	0.1203	0.059	0.0067	0.0044	0.0233	0.0056	0.0058	0.0178	0.1597	0.0155	0.0161	0.007	0.0817	0.0195	0.0092	0.0058	0.0047	0.1067	0.0838	0.009	0.0119	0.007	0.0308	0.0084	0.017	0.1582
8	rs1462977	99115359	1.32	0.055666547717423	3.42	0.108314757127468	0.366910826369228	1.03091743089235	0.1203	0.059	0.0067	0.0044	0.0233	0.0056	0.0058	0.0178	0.1597	0.0155	0.0161	0.007	0.0817	0.0195	0.0092	0.0058	0.0047	0.1067	0.0838	0.009	0.0119	0.0071	0.0308	0.0084	0.017	0.1582
8	rs2447504	99125906	1.32	0.055666547717423	3.42	0.108314757127468	0.189932004414111	0.812199282275235	0.121	0.0589	0.0067	0.0044	0.0233	0.0055	0.0057	0.0179	0.1597	0.0155	0.0162	0.007	0.0819	0.0197	0.0089	0.0053	0.0046	0.1068	0.0841	0.0089	0.012	0.0071	0.0308	0.0082	0.017	0.158
8	rs57392722	99127984	1.32	0.055666547717423	3.44	0.0962054431234386	0.132966580690285	0.667462209667428	0.1218	0.0587	0.0068	0.0043	0.0233	0.0054	0.0055	0.0179	0.1595	0.0154	0.0162	0.007	0.082	0.0197	0.0089	0.0051	0.0045	0.1065	0.0844	0.0089	0.012	0.0073	0.0309	0.0083	0.0172	0.158
8	rs2071598	99129507	1.32	0.055666547717423	3.44	0.0962054431234386	0.0744124189196024	0.418741260159837	0.1229	0.0588	0.0068	0.0041	0.0232	0.0051	0.0053	0.0179	0.1594	0.0152	0.0162	0.007	0.082	0.0196	0.0088	0.0049	0.0043	0.1066	0.0845	0.0089	0.0118	0.0074	0.0309	0.0083	0.0172	0.1584
8	rs17764917	99135210	1.32	0.055666547717423	3.44	0.0962054431234386	0.0638454440804429	0.361297182392564	0.1231	0.0587	0.0067	0.0041	0.0232	0.0051	0.0053	0.018	0.1594	0.0152	0.0162	0.007	0.0821	0.0196	0.0087	0.0048	0.0042	0.1067	0.0844	0.0089	0.0118	0.0074	0.0309	0.0082	0.0172	0.1585
8	rs55691545	99142833	1.32	0.055666547717423	3.44	0.0962054431234386	0.042356568419878	0.265693967193314	0.1237	0.0587	0.0068	0.004	0.0232	0.0049	0.0052	0.0181	0.1594	0.0152	0.0162	0.0069	0.0821	0.0196	0.0087	0.0047	0.0041	0.1067	0.0845	0.0089	0.0118	0.0074	0.031	0.0081	0.0171	0.1586
8	rs1870954	99144524	1.32	0.055666547717423	3.44	0.0962054431234386	0.0415409954059556	0.2405362278737	0.1237	0.0586	0.0068	0.004	0.0231	0.0049	0.0051	0.0181	0.1594	0.0152	0.0161	0.0069	0.0821	0.0197	0.0087	0.0047	0.0041	0.1067	0.0846	0.0089	0.0118	0.0074	0.031	0.0081	0.0171	0.1586
8	rs28695425	99152126	1.31	0.0654431371829849	3.44	0.0962054431234386	0.0573740063288951	0.175753492053832	0.1258	0.0581	0.0067	0.0036	0.0231	0.0042	0.0047	0.0184	0.1603	0.0154	0.0159	0.0062	0.0822	0.0196	0.0085	0.0041	0.0037	0.1075	0.0857	0.0088	0.0115	0.0072	0.031	0.0076	0.017	0.1589
8	rs17184326	99153088	1.31	0.0654431371829849	3.44	0.0962054431234386	0.0588987037535987	0.169888028207059	0.1258	0.0581	0.0066	0.0036	0.0231	0.0042	0.0047	0.0184	0.1603	0.0154	0.0159	0.0062	0.0823	0.0197	0.0085	0.0041	0.0037	0.1075	0.0857	0.0088	0.0115	0.0071	0.031	0.0076	0.017	0.159
8	rs28575522	99153126	1.31	0.0654431371829849	3.44	0.0962054431234386	0.0556991870706586	0.168210892011601	0.1258	0.0581	0.0066	0.0036	0.0231	0.0042	0.0047	0.0184	0.1604	0.0154	0.0159	0.0062	0.0822	0.0197	0.0085	0.0041	0.0037	0.1076	0.0858	0.0088	0.0115	0.0071	0.0307	0.0076	0.017	0.1591
8	rs17765595	99157607	1.31	0.0654431371829849	3.44	0.0962054431234386	0.0713179558717568	0.210003689127119	0.1259	0.0581	0.0066	0.0036	0.0231	0.004	0.0047	0.0185	0.1606	0.0155	0.0159	0.0062	0.0822	0.0197	0.0085	0.004	0.0036	0.1077	0.086	0.0087	0.0115	0.0071	0.0308	0.0075	0.0169	0.1589
8	rs112357934	99166496	1.31	0.0654431371829849	3.44	0.0962054431234386	0.0854889628421231	0.224286708853328	0.1261	0.0581	0.0066	0.0036	0.0231	0.0039	0.0046	0.0186	0.1607	0.0155	0.0158	0.0061	0.082	0.0197	0.0085	0.0039	0.0035	0.1079	0.0864	0.0087	0.0115	0.0071	0.0308	0.0073	0.0168	0.1589
8	rs7821171	99171295	1.31	0.0654431371829849	3.44	0.0962054431234386	0.0787601455206389	0.214694623864506	0.1263	0.058	0.0064	0.0035	0.0231	0.0039	0.0046	0.0186	0.1607	0.0155	0.0159	0.006	0.0818	0.0197	0.0085	0.0039	0.0035	0.1081	0.0867	0.0088	0.0115	0.0072	0.0308	0.0072	0.0169	0.1589
8	rs112137727	99179337	1.31	0.0654431371829849	3.43	0.102124300974309	0.101622130814404	0.230501438186522	0.1263	0.058	0.0063	0.0035	0.0232	0.0038	0.0046	0.0187	0.1606	0.0154	0.0157	0.006	0.0817	0.0196	0.0085	0.0038	0.0035	0.1083	0.0868	0.0088	0.0115	0.0072	0.0308	0.0072	0.017	0.1589
8	rs77693947	99181916	1.31	0.0654431371829849	3.43	0.102124300974309	0.097893204643587	0.218020067032075	0.1264	0.058	0.0063	0.0035	0.0232	0.0038	0.0046	0.0188	0.1606	0.0154	0.0156	0.006	0.0817	0.0196	0.0086	0.0038	0.0035	0.1083	0.0868	0.0089	0.0115	0.0072	0.0309	0.0071	0.017	0.1589
8	rs2443574	99183900	1.31	0.0654431371829849	3.43	0.102124300974309	0.109533293739745	0.208412367335258	0.1264	0.058	0.0063	0.0035	0.0232	0.0038	0.0046	0.0188	0.1607	0.0154	0.0155	0.006	0.0812	0.0196	0.0086	0.0038	0.0035	0.1085	0.0869	0.0089	0.0115	0.0072	0.0309	0.0071	0.017	0.1591
8	rs10955154	99184365	1.31	0.0654431371829849	3.43	0.102124300974309	0.108880309764388	0.201563401748417	0.1264	0.058	0.0063	0.0035	0.0232	0.0038	0.0046	0.0188	0.1606	0.0154	0.0155	0.006	0.0812	0.0196	0.0086	0.0038	0.0035	0.1085	0.0869	0.0089	0.0114	0.0073	0.0309	0.0071	0.017	0.1591
8	rs4735532	99185302	1.31	0.0654431371829849	3.43	0.102124300974309	0.102666164576812	0.135844440998802	0.1264	0.0579	0.0063	0.0035	0.0232	0.0037	0.0046	0.0188	0.1606	0.0154	0.0154	0.006	0.0813	0.0196	0.0086	0.0038	0.0034	0.1086	0.087	0.0089	0.0114	0.0073	0.0309	0.0071	0.0169	0.1591
8	rs73281855	99185641	1.31	0.0654431371829849	3.43	0.102124300974309	0.11622452702218	0.120842998952587	0.1264	0.0579	0.0063	0.0035	0.0232	0.0037	0.0047	0.0188	0.1605	0.0155	0.0154	0.006	0.0814	0.0196	0.0086	0.0038	0.0034	0.1086	0.087	0.0089	0.0114	0.0073	0.0309	0.0071	0.0169	0.159
8	rs116852367	99190819	1.31	0.0654431371829849	3.43	0.102124300974309	0.12847213288162	0.208094585573697	0.127	0.0576	0.0062	0.0034	0.0233	0.0036	0.0046	0.019	0.1604	0.0156	0.0154	0.0059	0.0818	0.0197	0.0084	0.0036	0.0034	0.1086	0.0873	0.0091	0.0112	0.0074	0.0308	0.0069	0.0166	0.1588
8	rs2443572	99190858	1.31	0.0654431371829849	3.43	0.102124300974309	0.125636338435919	0.192826857139163	0.127	0.0576	0.0062	0.0034	0.0233	0.0036	0.0046	0.019	0.1604	0.0156	0.0154	0.0059	0.0818	0.0197	0.0084	0.0036	0.0034	0.1086	0.0873	0.0091	0.0112	0.0074	0.0308	0.0069	0.0166	0.1588
8	rs62522237	99193231	1.31	0.0654431371829849	3.43	0.102124300974309	0.164920391039801	0.293505109976614	0.1282	0.0572	0.0062	0.0034	0.0231	0.0032	0.0044	0.0193	0.1606	0.0161	0.0152	0.0058	0.0824	0.0197	0.008	0.0031	0.0032	0.1088	0.0884	0.0092	0.0106	0.0077	0.0308	0.0067	0.0164	0.1581
8	rs6996841	99193291	1.31	0.0654431371829849	3.43	0.102124300974309	0.14723986427594	0.221902871744182	0.1282	0.0572	0.0062	0.0034	0.0231	0.0032	0.0044	0.0193	0.1606	0.0161	0.0152	0.0058	0.0824	0.0197	0.008	0.0031	0.0032	0.1088	0.0884	0.0093	0.0106	0.0077	0.0308	0.0066	0.0164	0.1581
8	rs4734388	99193958	1.31	0.0654431371829849	3.43	0.102124300974309	0.134289916870746	0.265693967193314	0.129	0.057	0.0061	0.0034	0.0228	0.003	0.0043	0.0194	0.161	0.0162	0.0152	0.0058	0.0826	0.0197	0.0077	0.0029	0.0031	0.1089	0.0889	0.0093	0.0105	0.0078	0.0309	0.0064	0.0162	0.1579
8	rs60414868	99197557	1.31	0.0654431371829849	3.43	0.102124300974309	0.116422534180156	0.28001716471745	0.1304	0.0559	0.0064	0.0035	0.0229	0.003	0.0043	0.0195	0.1611	0.016	0.0153	0.0059	0.0821	0.0197	0.0075	0.0031	0.0032	0.1089	0.0888	0.0095	0.0105	0.0081	0.0308	0.0065	0.016	0.1571
8	rs3735885	99205111	1.31	0.0654431371829849	3.43	0.102124300974309	0.0986830981547931	0.232585218397759	0.1305	0.0559	0.0064	0.0035	0.0229	0.003	0.0043	0.0195	0.161	0.016	0.0153	0.006	0.0822	0.0197	0.0075	0.003	0.0032	0.1089	0.0886	0.0095	0.0105	0.0082	0.0309	0.0065	0.016	0.157
8	rs3735887	99205612	1.31	0.0654431371829849	3.43	0.102124300974309	0.0948480790930166	0.224938286978408	0.1306	0.056	0.0064	0.0034	0.0229	0.003	0.0043	0.0195	0.1611	0.016	0.0153	0.006	0.0821	0.0197	0.0075	0.003	0.0032	0.1089	0.0884	0.0095	0.0105	0.0082	0.0309	0.0065	0.016	0.1571
8	rs3779721	99208190	1.31	0.0654431371829849	3.43	0.102124300974309	0.0912054398401838	0.240758311008166	0.1308	0.0559	0.0064	0.0035	0.0227	0.003	0.0043	0.0195	0.161	0.016	0.0153	0.006	0.0821	0.0197	0.0075	0.003	0.0032	0.1089	0.0884	0.0095	0.0105	0.0082	0.0308	0.0065	0.016	0.1572
8	rs117415860	99213397	1.31	0.0654431371829849	3.44	0.0962054431234386	0.100300633641307	0.284920754151738	0.1308	0.0559	0.0064	0.0035	0.0227	0.003	0.0043	0.0195	0.1609	0.016	0.0153	0.006	0.0821	0.0198	0.0075	0.003	0.0032	0.1089	0.0884	0.0095	0.0105	0.0082	0.0308	0.0065	0.016	0.1571
8	rs3816645	99216797	1.31	0.0654431371829849	3.44	0.0962054431234386	0.102012863524838	0.309941310672402	0.1308	0.0559	0.0064	0.0035	0.0227	0.0031	0.0043	0.0195	0.1609	0.016	0.0153	0.006	0.0821	0.0198	0.0075	0.003	0.0032	0.1088	0.0884	0.0095	0.0105	0.0082	0.0308	0.0065	0.016	0.1571
8	rs75504322	99217810	1.31	0.0654431371829849	3.44	0.0962054431234386	0.106346019156047	0.304193935517477	0.1309	0.0558	0.0064	0.0035	0.0227	0.0031	0.0043	0.0195	0.1608	0.016	0.0153	0.006	0.0821	0.0198	0.0075	0.003	0.0033	0.1088	0.0884	0.0095	0.0105	0.0082	0.0308	0.0065	0.016	0.1571
8	rs2443575	99223758	1.31	0.0654431371829849	3.44	0.0962054431234386	0.102038945641638	0.295160234647221	0.131	0.0559	0.0064	0.0035	0.0227	0.0031	0.0043	0.0194	0.1608	0.016	0.0153	0.006	0.082	0.0198	0.0075	0.003	0.0033	0.1088	0.0884	0.0095	0.0105	0.0083	0.0308	0.0065	0.016	0.1571
8	rs117998567	99225080	1.31	0.0654431371829849	3.44	0.0962054431234386	0.100455543240384	0.295396910593623	0.131	0.0559	0.0064	0.0035	0.0227	0.0031	0.0043	0.0194	0.1608	0.016	0.0153	0.0061	0.082	0.0198	0.0075	0.003	0.0033	0.1088	0.0884	0.0095	0.0105	0.0083	0.0309	0.0065	0.016	0.157
8	rs10955157	99227157	1.31	0.0654431371829849	3.44	0.0962054431234386	0.0982494381485611	0.243428411070079	0.1311	0.056	0.0064	0.0035	0.0227	0.0031	0.0043	0.0194	0.1607	0.016	0.0153	0.0061	0.0819	0.0198	0.0075	0.003	0.0033	0.1088	0.0884	0.0095	0.0105	0.0083	0.0309	0.0065	0.016	0.157
8	rs60750623	99235077	1.31	0.0654431371829849	3.44	0.0962054431234386	0.0861437998844232	0.243762834060844	0.1312	0.0559	0.0064	0.0035	0.0226	0.0031	0.0044	0.0194	0.1605	0.016	0.0153	0.0062	0.0818	0.0199	0.0075	0.0031	0.0033	0.1085	0.0885	0.0095	0.0105	0.0084	0.0309	0.0067	0.016	0.1569
8	rs1319282	99235828	1.31	0.0654431371829849	3.44	0.0962054431234386	0.091375701077064	0.264091538497001	0.1312	0.0559	0.0064	0.0035	0.0226	0.0031	0.0044	0.0194	0.1604	0.016	0.0153	0.0062	0.0818	0.0199	0.0075	0.0031	0.0033	0.1085	0.0885	0.0095	0.0105	0.0084	0.0309	0.0068	0.016	0.1569
8	rs12542996	99257391	1.31	0.0654431371829849	3.45	0.090551063959542	0.0348216494702936	0.067308666105179	0.1327	0.0547	0.0067	0.0035	0.0226	0.0033	0.0043	0.0198	0.1592	0.0158	0.0152	0.0067	0.0818	0.0199	0.0081	0.0031	0.0038	0.1088	0.0879	0.0095	0.0113	0.0086	0.0308	0.0076	0.0159	0.1546
8	rs7011239	99259682	1.29	0.0889718392940509	3.45	0.090551063959542	0.0146510054106191	0.0569451762326892	0.1344	0.0536	0.0069	0.0034	0.0226	0.0034	0.0041	0.0199	0.1581	0.0159	0.0157	0.0072	0.0812	0.0199	0.0083	0.0031	0.0039	0.1081	0.0877	0.0092	0.012	0.0086	0.0317	0.0081	0.0158	0.1532
8	rs11778668	99259792	1.29	0.0889718392940509	3.45	0.090551063959542	0.0147198388236502	0.0594834419363635	0.1344	0.0536	0.0069	0.0034	0.0227	0.0034	0.0041	0.0199	0.1581	0.0159	0.0157	0.0072	0.0812	0.0199	0.0083	0.0031	0.0039	0.1081	0.0877	0.0092	0.012	0.0086	0.0317	0.0081	0.0158	0.1532
8	rs17884907	99261382	1.29	0.0889718392940509	3.45	0.090551063959542	0.0142834155423041	0.0588934940657599	0.1344	0.0537	0.0069	0.0034	0.0227	0.0034	0.0041	0.0198	0.1582	0.0159	0.0158	0.0072	0.0811	0.02	0.0083	0.0031	0.0039	0.1081	0.0877	0.0092	0.012	0.0086	0.0317	0.0081	0.0158	0.1532
8	rs7016352	99262445	1.29	0.0889718392940509	3.45	0.090551063959542	0.0157740296471614	0.0587627352439238	0.1344	0.0536	0.0069	0.0034	0.0228	0.0034	0.0041	0.0198	0.1583	0.0159	0.0158	0.0072	0.081	0.02	0.0083	0.003	0.0039	0.1081	0.0877	0.0092	0.012	0.0086	0.0317	0.0081	0.0157	0.1531
8	rs78080796	99264488	1.29	0.0889718392940509	3.45	0.090551063959542	0.0164745802895302	0.0675857287633521	0.1344	0.0536	0.0069	0.0034	0.0228	0.0034	0.0041	0.0198	0.1583	0.0159	0.0158	0.0072	0.081	0.02	0.0083	0.003	0.0039	0.1081	0.0877	0.0092	0.012	0.0086	0.0317	0.0081	0.0157	0.1531
8	rs34536038	99297662	1.29	0.0889718392940509	3.45	0.090551063959542	0.0265007665104762	0.0907684969522739	0.1348	0.0541	0.0069	0.0033	0.0229	0.0033	0.004	0.0199	0.1584	0.016	0.0158	0.0071	0.0803	0.0199	0.0084	0.0029	0.0039	0.1083	0.0883	0.0091	0.012	0.0086	0.0317	0.0081	0.0157	0.1523
8	rs6468628	99298706	1.29	0.0889718392940509	3.45	0.090551063959542	0.0261536724100989	0.0733693493488562	0.1349	0.0542	0.0069	0.0033	0.0229	0.0033	0.004	0.02	0.1584	0.016	0.0158	0.0071	0.0802	0.0199	0.0085	0.0029	0.0039	0.1084	0.0884	0.0091	0.012	0.0086	0.0317	0.0081	0.0157	0.1521
8	rs4593513	99302785	1.29	0.0889718392940509	3.45	0.090551063959542	0.0225749929902423	0.06807173161209	0.1349	0.0542	0.007	0.0033	0.0229	0.0033	0.004	0.02	0.1584	0.016	0.0159	0.0073	0.0797	0.0199	0.0084	0.0029	0.0039	0.1084	0.0888	0.009	0.0121	0.0086	0.0316	0.0082	0.0156	0.1519
8	rs7461545	99305363	1.28	0.102927797709035	3.45	0.090551063959542	0.0310072826389719	0.0794214207750481	0.1348	0.054	0.007	0.0033	0.0229	0.0033	0.0039	0.02	0.1584	0.0161	0.0158	0.0074	0.0792	0.0199	0.0085	0.0029	0.0038	0.109	0.0892	0.009	0.0121	0.0085	0.0316	0.0084	0.0156	0.1517
8	rs7819047	99311647	1.28	0.102927797709035	3.45	0.090551063959542	0.0373548191325875	0.112144554967232	0.1352	0.0537	0.007	0.0033	0.0234	0.0032	0.0037	0.0201	0.1596	0.0162	0.0159	0.0074	0.0787	0.0199	0.0084	0.0027	0.0038	0.1086	0.0883	0.0089	0.0122	0.0086	0.0315	0.0084	0.0156	0.1518
8	rs56110415	99312870	1.28	0.102927797709035	3.45	0.090551063959542	0.0454355093937744	0.157886255595879	0.1353	0.0538	0.0069	0.0033	0.0237	0.0031	0.0036	0.0202	0.1596	0.0163	0.016	0.0075	0.0781	0.0198	0.0084	0.0027	0.0037	0.108	0.0887	0.0089	0.0123	0.0086	0.0313	0.0084	0.0156	0.1521
8	rs4518635	99314018	1.28	0.102927797709035	3.45	0.090551063959542	0.0629803214871687	0.32371849835209	0.1355	0.0537	0.0069	0.0033	0.0238	0.0031	0.0036	0.0203	0.1597	0.0164	0.016	0.0076	0.0778	0.0199	0.0084	0.0027	0.0037	0.1077	0.0887	0.0089	0.0123	0.0086	0.0312	0.0084	0.0157	0.1523
8	rs16896877	99334808	1.28	0.102927797709035	3.45	0.090551063959542	0.0888428351411599	0.382051712386311	0.1361	0.0535	0.007	0.0033	0.024	0.003	0.0036	0.0205	0.1597	0.0165	0.016	0.0077	0.0772	0.0198	0.0084	0.0026	0.0037	0.1072	0.0886	0.0088	0.0123	0.0087	0.0308	0.0084	0.0158	0.1527
8	rs16896886	99340184	1.28	0.102927797709035	3.45	0.090551063959542	0.089826494502818	0.369483949663843	0.1361	0.0535	0.007	0.0033	0.0241	0.003	0.0036	0.0205	0.1597	0.0165	0.0161	0.0077	0.0772	0.0198	0.0084	0.0026	0.0037	0.1072	0.0886	0.0088	0.0123	0.0087	0.0307	0.0084	0.0158	0.1528
8	rs77802414	99348620	1.28	0.102927797709035	3.45	0.090551063959542	0.105945030943456	0.450045272735287	0.1361	0.0535	0.007	0.0033	0.0241	0.003	0.0036	0.0205	0.1597	0.0165	0.016	0.0077	0.077	0.0198	0.0084	0.0026	0.0037	0.1071	0.0885	0.0088	0.0123	0.0087	0.0307	0.0084	0.0158	0.1528
8	rs72664867	99350517	1.28	0.102927797709035	3.46	0.0851540123614781	0.0951224123517938	0.417825945837008	0.1362	0.0535	0.0069	0.0033	0.0241	0.003	0.0036	0.0206	0.1598	0.0165	0.016	0.0077	0.0769	0.0198	0.0084	0.0026	0.0037	0.107	0.0885	0.0088	0.0123	0.0087	0.0306	0.0085	0.0158	0.1528
8	rs36067643	99352685	1.28	0.102927797709035	3.46	0.0851540123614781	0.0901398206861835	0.397054497702307	0.1363	0.0535	0.0069	0.0033	0.0241	0.003	0.0037	0.0206	0.1597	0.0166	0.016	0.0078	0.0768	0.0198	0.0084	0.0026	0.0037	0.1069	0.0885	0.0088	0.0123	0.0087	0.0307	0.0085	0.0158	0.1528
8	rs76808223	99365169	1.28	0.102927797709035	3.46	0.0851540123614781	0.141853062051945	0.690920528485605	0.1357	0.0531	0.007	0.0035	0.024	0.003	0.0039	0.0204	0.1599	0.0169	0.0162	0.0079	0.0768	0.0198	0.0083	0.0028	0.0038	0.1064	0.0885	0.0087	0.0125	0.0089	0.0306	0.0086	0.0159	0.1523
8	rs7828329	99366418	1.28	0.102927797709035	3.46	0.0851540123614781	0.124955547256599	0.599238311216876	0.1356	0.053	0.007	0.0035	0.024	0.003	0.004	0.0204	0.16	0.017	0.0163	0.0079	0.0767	0.0198	0.0082	0.0029	0.0039	0.1063	0.0885	0.0087	0.0125	0.0089	0.0306	0.0087	0.016	0.1522
8	rs7843256	99369669	1.28	0.102927797709035	3.46	0.0851540123614781	0.140421981042528	0.656168761085753	0.1353	0.0529	0.007	0.0036	0.024	0.003	0.0041	0.0203	0.1599	0.0171	0.0163	0.0079	0.0769	0.0197	0.0081	0.003	0.0039	0.1064	0.0885	0.0088	0.0126	0.0089	0.0305	0.0088	0.016	0.1522
8	rs16896929	99371079	1.28	0.102927797709035	3.46	0.0851540123614781	0.162835961213039	0.701603093372534	0.1353	0.0529	0.007	0.0036	0.024	0.003	0.0041	0.0203	0.1597	0.0171	0.0163	0.0079	0.0769	0.0197	0.0081	0.003	0.0039	0.1064	0.0884	0.0087	0.0126	0.0089	0.0305	0.0088	0.016	0.1524
8	rs74756034	99375288	1.28	0.102927797709035	3.46	0.0851540123614781	0.234843964944461	0.825109431649336	0.1348	0.053	0.0069	0.0036	0.0242	0.0029	0.0041	0.0204	0.1595	0.0173	0.0163	0.0079	0.077	0.0197	0.0081	0.003	0.0041	0.1066	0.0883	0.0087	0.0127	0.009	0.0306	0.0087	0.0161	0.1521
8	rs112052141	99378757	1.28	0.102927797709035	3.46	0.0851540123614781	0.241418465714554	0.805913542196572	0.1347	0.053	0.0069	0.0036	0.0242	0.0028	0.0041	0.0204	0.1595	0.0173	0.0163	0.0079	0.077	0.0197	0.0081	0.003	0.0041	0.1067	0.0882	0.0087	0.0127	0.009	0.0306	0.0088	0.016	0.1521
8	rs7831552	99379259	1.28	0.102927797709035	3.46	0.0851540123614781	0.232589913034046	0.755252427908079	0.1347	0.0531	0.0069	0.0036	0.0242	0.0028	0.0041	0.0204	0.1595	0.0173	0.0163	0.0079	0.077	0.0197	0.0081	0.0031	0.0041	0.1067	0.0882	0.0087	0.0127	0.009	0.0306	0.0088	0.016	0.1521
8	rs11988085	99379585	1.28	0.102927797709035	3.46	0.0851540123614781	0.22727959624733	0.772667917896171	0.1346	0.0532	0.0069	0.0036	0.0242	0.0028	0.0041	0.0204	0.1595	0.0173	0.0163	0.0078	0.0769	0.0197	0.0081	0.0031	0.0041	0.1066	0.0882	0.0087	0.0127	0.009	0.0306	0.0088	0.016	0.1522
8	rs28452766	99380448	1.28	0.102927797709035	3.46	0.0851540123614781	0.234630804099127	0.822800910582377	0.1346	0.0532	0.0069	0.0036	0.0242	0.0028	0.0041	0.0205	0.1595	0.0173	0.0163	0.0078	0.0769	0.0197	0.0081	0.0031	0.0041	0.1066	0.0882	0.0087	0.0127	0.0089	0.0306	0.0087	0.016	0.1522
8	rs79867754	99382699	1.28	0.102927797709035	3.45	0.090551063959542	0.381827339362784	1.29809354312396	0.1346	0.0532	0.0069	0.0036	0.0242	0.0028	0.0041	0.0205	0.1595	0.0173	0.0163	0.0078	0.0769	0.0197	0.008	0.0031	0.0041	0.1066	0.0881	0.0087	0.0127	0.0089	0.0306	0.0087	0.016	0.1521
8	rs13255762	99383729	1.29	0.0889718392940509	3.45	0.090551063959542	0.286086443627941	1.36228402950334	0.1339	0.0531	0.0071	0.0037	0.0244	0.0028	0.0042	0.0208	0.1595	0.0173	0.0168	0.008	0.0772	0.0195	0.008	0.0032	0.0042	0.1062	0.0875	0.0087	0.0131	0.0089	0.0304	0.0086	0.0159	0.1523
8	rs4628231	99385200	1.28	0.102927797709035	3.45	0.090551063959542	0.316081498170306	1.66220926208261	0.1325	0.0523	0.0074	0.0042	0.0252	0.0033	0.0046	0.0216	0.1592	0.0173	0.0183	0.0085	0.0775	0.0191	0.0081	0.0038	0.0049	0.1044	0.0853	0.0088	0.0139	0.0092	0.0294	0.0085	0.0164	0.1519
8	rs115254148	99385486	1.28	0.102927797709035	3.45	0.090551063959542	0.312289024878079	1.61378441700386	0.1324	0.0523	0.0074	0.0042	0.0252	0.0033	0.0046	0.0216	0.1591	0.0172	0.0182	0.0085	0.0777	0.0191	0.0081	0.0038	0.0049	0.1043	0.0854	0.0088	0.0139	0.0091	0.0293	0.0086	0.0164	0.1519
8	rs7004877	99389887	1.28	0.102927797709035	3.45	0.090551063959542	0.267844724587447	1.5572807667525	0.1326	0.0524	0.0073	0.0042	0.0252	0.0033	0.0046	0.0215	0.1592	0.0172	0.0182	0.0085	0.0781	0.0191	0.008	0.0038	0.0049	0.1042	0.0855	0.0088	0.0139	0.0091	0.0293	0.0085	0.0164	0.1516
8	rs4259391	99391285	1.28	0.102927797709035	3.45	0.090551063959542	0.244198306248726	1.52949185438473	0.1327	0.0524	0.0073	0.0042	0.0252	0.0033	0.0046	0.0215	0.159	0.0172	0.0182	0.0086	0.0784	0.0191	0.008	0.0038	0.0049	0.1041	0.0854	0.0088	0.0139	0.0091	0.0293	0.0085	0.0164	0.1514
8	rs4735557	99392416	1.28	0.102927797709035	3.45	0.090551063959542	0.262194972397661	1.64790315091485	0.1328	0.0525	0.0073	0.0042	0.0252	0.0033	0.0046	0.0215	0.159	0.0173	0.0181	0.0086	0.0785	0.0191	0.008	0.0038	0.0049	0.104	0.0855	0.0087	0.0139	0.0091	0.0293	0.0083	0.0164	0.1513
8	rs4478542	99393934	1.28	0.102927797709035	3.45	0.090551063959542	0.265923783115125	1.61482725149957	0.1329	0.0525	0.0071	0.0042	0.0253	0.0033	0.0046	0.0215	0.1589	0.0173	0.0181	0.0085	0.0786	0.0192	0.008	0.0038	0.0049	0.1041	0.0855	0.0087	0.0139	0.0091	0.0292	0.0083	0.0164	0.1513
8	rs78764581	99397506	1.28	0.102927797709035	3.45	0.090551063959542	0.307187717612328	1.77431323667461	0.1329	0.0525	0.0071	0.0042	0.0252	0.0034	0.0046	0.0215	0.1589	0.0173	0.0182	0.0085	0.0788	0.0192	0.008	0.0038	0.0049	0.104	0.0856	0.0088	0.0139	0.0091	0.0291	0.0082	0.0163	0.1512
8	rs10093136	99401982	1.26	0.135727966888585	3.45	0.090551063959542	0.150588901346819	1.23394142193828	0.1335	0.0526	0.0072	0.0042	0.0251	0.0036	0.0049	0.0213	0.1584	0.0172	0.0191	0.0083	0.0808	0.0194	0.0076	0.0038	0.0045	0.1026	0.0868	0.0095	0.0142	0.0086	0.028	0.0076	0.016	0.1508
8	rs10093553	99402038	1.26	0.135727966888585	3.46	0.0851540123614781	0.149368888074165	1.28937363171454	0.1334	0.0526	0.0072	0.0042	0.0251	0.0036	0.0049	0.0213	0.1582	0.0172	0.0191	0.0083	0.0811	0.0194	0.0076	0.0038	0.0045	0.1027	0.087	0.0095	0.0142	0.0086	0.028	0.0073	0.016	0.1508
8	rs117366758	99409403	1.25	0.154769873779188	3.46	0.0851540123614781	0.126676638868043	1.46798651499257	0.1349	0.0555	0.0063	0.0031	0.0243	0.0033	0.0036	0.0202	0.1634	0.0168	0.0191	0.0077	0.0834	0.0199	0.0069	0.0025	0.0032	0.1032	0.0888	0.0102	0.0143	0.0077	0.0263	0.0066	0.0157	0.1489
8	rs4735558	99414574	1.25	0.154769873779188	3.46	0.0851540123614781	0.0832908714994691	1.14569874988585	0.1349	0.0555	0.0063	0.0031	0.0243	0.0033	0.0036	0.0202	0.1635	0.0168	0.0191	0.0077	0.0834	0.0199	0.0069	0.0024	0.0032	0.1032	0.0889	0.0102	0.0143	0.0077	0.0263	0.0066	0.0157	0.1489
8	rs4236850	99416240	1.25	0.154769873779188	3.46	0.0851540123614781	0.0778119312855507	1.07243880214127	0.135	0.0555	0.0063	0.0031	0.0243	0.0033	0.0036	0.0202	0.1635	0.0168	0.0191	0.0077	0.0835	0.0199	0.0069	0.0024	0.0032	0.1032	0.0889	0.0102	0.0143	0.0077	0.0263	0.0066	0.0157	0.1489
8	rs4130404	99420915	1.25	0.154769873779188	3.46	0.0851540123614781	0.0661707685349286	0.936339835020505	0.135	0.0556	0.0063	0.0031	0.0243	0.0033	0.0036	0.0202	0.1636	0.0168	0.0191	0.0077	0.0835	0.0198	0.0069	0.0025	0.0032	0.1032	0.089	0.0102	0.0143	0.0076	0.0262	0.0066	0.0157	0.149
8	rs11785588	99435652	1.25	0.154769873779188	3.46	0.0851540123614781	0.0608794781630943	0.805913542196572	0.1353	0.0555	0.0062	0.0031	0.0242	0.0033	0.0036	0.0202	0.1638	0.0168	0.019	0.0076	0.0835	0.0198	0.0069	0.0025	0.0032	0.1033	0.0889	0.0103	0.0142	0.0076	0.0263	0.0065	0.0156	0.1489
8	rs3802197	99441904	1.25	0.154769873779188	3.46	0.0851540123614781	0.0530434741981606	0.664965052065186	0.1354	0.0555	0.0062	0.0031	0.0242	0.0033	0.0036	0.0201	0.1638	0.0167	0.0189	0.0076	0.0834	0.0197	0.0069	0.0025	0.0032	0.1033	0.089	0.0103	0.0142	0.0076	0.0263	0.0065	0.0155	0.149
8	rs16896992	99443815	1.25	0.154769873779188	3.47	0.0800071130091993	0.0547694081443405	0.667609167969651	0.1354	0.0555	0.0062	0.0031	0.0242	0.0033	0.0036	0.0201	0.1639	0.0167	0.0189	0.0076	0.0834	0.0198	0.007	0.0025	0.0032	0.1033	0.089	0.0103	0.0142	0.0076	0.0263	0.0065	0.0155	0.149
8	rs17311784	99462481	1.24	0.175701215111077	3.47	0.0800071130091993	0.0605618742410107	0.484109577421359	0.1367	0.0581	0.0053	0.0027	0.0231	0.0032	0.0029	0.0195	0.166	0.0158	0.0187	0.0073	0.0843	0.02	0.0066	0.002	0.0026	0.1033	0.0901	0.0098	0.0143	0.007	0.0259	0.0059	0.0146	0.1505
8	rs78390113	99466492	1.24	0.175701215111077	3.47	0.0800071130091993	0.0586975285122852	0.475837396802033	0.1367	0.0581	0.0053	0.0027	0.0231	0.0032	0.0029	0.0195	0.166	0.0158	0.0187	0.0073	0.0843	0.02	0.0066	0.002	0.0026	0.1033	0.0901	0.0098	0.0143	0.007	0.0259	0.0059	0.0146	0.1505
8	rs11781372	99467902	1.24	0.175701215111077	3.48	0.0751031739839783	0.0579879466990439	0.476649416105448	0.1367	0.0581	0.0053	0.0027	0.0231	0.0032	0.0029	0.0195	0.166	0.0158	0.0187	0.0073	0.0843	0.02	0.0066	0.002	0.0026	0.1033	0.0902	0.0098	0.0143	0.007	0.0259	0.0059	0.0146	0.1506
8	rs11774795	99468797	1.24	0.175701215111077	3.48	0.0751031739839783	0.0560173406689092	0.489553860288026	0.1367	0.0581	0.0053	0.0027	0.0231	0.0032	0.0029	0.0195	0.166	0.0158	0.0187	0.0073	0.0843	0.02	0.0066	0.002	0.0026	0.1033	0.0902	0.0098	0.0142	0.007	0.0259	0.0059	0.0147	0.1506
8	rs74456126	99474211	1.24	0.175701215111077	3.48	0.0751031739839783	0.0568537800929263	0.497612594724942	0.1367	0.0581	0.0053	0.0027	0.0232	0.0032	0.0029	0.0195	0.166	0.0158	0.0186	0.0073	0.0843	0.02	0.0066	0.002	0.0026	0.1033	0.0902	0.0098	0.0142	0.007	0.0258	0.0059	0.0147	0.1506
8	rs12545656	99479712	1.24	0.175701215111077	3.48	0.0751031739839783	0.0501444332873527	0.436895584269755	0.1367	0.0582	0.0052	0.0027	0.0232	0.0032	0.0029	0.0195	0.166	0.0158	0.0186	0.0073	0.0843	0.02	0.0066	0.002	0.0026	0.1033	0.0902	0.0098	0.0142	0.007	0.0258	0.0059	0.0147	0.1506
8	rs17371445	99481005	1.24	0.175701215111077	3.48	0.0751031739839783	0.0495222678190736	0.4314803187659	0.1367	0.0582	0.0052	0.0027	0.0232	0.0032	0.0029	0.0195	0.166	0.0158	0.0186	0.0073	0.0843	0.02	0.0066	0.002	0.0026	0.1033	0.0902	0.0098	0.0142	0.007	0.0258	0.0059	0.0147	0.1506
8	rs16897031	99483391	1.24	0.175701215111077	3.48	0.0751031739839783	0.0489376719141511	0.421359429142685	0.1367	0.0582	0.0052	0.0027	0.0232	0.0032	0.0029	0.0195	0.166	0.0158	0.0186	0.0073	0.0843	0.02	0.0066	0.002	0.0026	0.1033	0.0902	0.0098	0.0142	0.007	0.0258	0.0058	0.0147	0.1506
8	rs76143011	99489660	1.24	0.175701215111077	3.48	0.0751031739839783	0.049196913795561	0.407014605699748	0.1367	0.0582	0.0052	0.0027	0.0232	0.0032	0.0029	0.0195	0.166	0.0158	0.0186	0.0073	0.0843	0.02	0.0066	0.002	0.0026	0.1033	0.0902	0.0098	0.0142	0.007	0.0258	0.0058	0.0147	0.1506
8	rs111408060	99491438	1.24	0.175701215111077	3.48	0.0751031739839783	0.0492131471306495	0.406365794144653	0.1367	0.0582	0.0052	0.0027	0.0232	0.0032	0.0029	0.0195	0.166	0.0157	0.0186	0.0073	0.0843	0.02	0.0066	0.002	0.0026	0.1033	0.0902	0.0098	0.0142	0.007	0.0258	0.0058	0.0147	0.1506
8	rs16897045	99501318	1.24	0.175701215111077	3.48	0.0751031739839783	0.0447165605803447	0.348431932377231	0.1368	0.0583	0.0052	0.0027	0.0232	0.0032	0.0029	0.0195	0.166	0.0157	0.0185	0.0073	0.0843	0.02	0.0066	0.002	0.0026	0.1033	0.0902	0.0098	0.0142	0.007	0.0258	0.0058	0.0147	0.1507
8	rs10955185	99547581	1.24	0.175701215111077	3.48	0.0751031739839783	0.0372473567660648	0.274908181287383	0.137	0.0584	0.0052	0.0027	0.0231	0.0032	0.0028	0.0196	0.1659	0.0156	0.0184	0.0072	0.0844	0.02	0.0066	0.002	0.0027	0.1034	0.0904	0.0098	0.0143	0.007	0.0258	0.0058	0.0146	0.1507
8	rs78316291	99559732	1.23	0.19861485684188	3.49	0.0704349946405554	0.0491158013442697	0.305627763977358	0.1386	0.0594	0.0048	0.0025	0.0231	0.0032	0.0024	0.0193	0.1652	0.0151	0.0182	0.0069	0.0853	0.02	0.0063	0.0019	0.0027	0.1021	0.0912	0.0098	0.0144	0.0068	0.0259	0.0057	0.0141	0.1518
8	rs28725479	99563048	1.23	0.19861485684188	3.49	0.0704349946405554	0.0488730059111565	0.293741383962787	0.1386	0.0594	0.0048	0.0024	0.0232	0.0032	0.0024	0.0193	0.1652	0.0151	0.0182	0.0069	0.0853	0.02	0.0063	0.0019	0.0027	0.1021	0.0912	0.0098	0.0144	0.0068	0.0259	0.0057	0.014	0.1519
8	rs35696573	99565446	1.23	0.19861485684188	3.49	0.0704349946405554	0.0482615562747403	0.289144455305643	0.1386	0.0594	0.0048	0.0024	0.0232	0.0032	0.0023	0.0193	0.1652	0.0151	0.0182	0.0069	0.0853	0.02	0.0063	0.0019	0.0027	0.1021	0.0912	0.0098	0.0144	0.0068	0.0259	0.0057	0.014	0.1519
8	rs13252978	99568199	1.23	0.19861485684188	3.49	0.0704349946405554	0.0482455357210313	0.290909901413091	0.1387	0.0594	0.0048	0.0024	0.0232	0.0032	0.0023	0.0193	0.1651	0.0151	0.0182	0.0068	0.0853	0.02	0.0063	0.0019	0.0027	0.102	0.0912	0.0098	0.0144	0.0068	0.0259	0.0057	0.014	0.1519
8	rs80161351	99580656	1.23	0.19861485684188	3.49	0.0704349946405554	0.0462089356249134	0.274445166579399	0.1388	0.0595	0.0048	0.0024	0.0232	0.0032	0.0023	0.0193	0.1651	0.0151	0.0182	0.0068	0.0854	0.02	0.0063	0.0019	0.0027	0.1019	0.0912	0.0098	0.0145	0.0068	0.0259	0.0058	0.014	0.152
8	rs112704876	99584012	1.23	0.19861485684188	3.49	0.0704349946405554	0.0461156557721512	0.264892375237076	0.1388	0.0595	0.0048	0.0024	0.0232	0.0032	0.0023	0.0193	0.1651	0.0151	0.0182	0.0068	0.0854	0.02	0.0063	0.0019	0.0027	0.1019	0.0912	0.0098	0.0145	0.0068	0.0259	0.0058	0.014	0.152
8	rs75973894	99594891	1.23	0.19861485684188	3.49	0.0704349946405554	0.046411481323315	0.275950843732749	0.1388	0.0595	0.0048	0.0024	0.0232	0.0032	0.0023	0.0193	0.1651	0.0151	0.0182	0.0068	0.0854	0.02	0.0063	0.0019	0.0027	0.1019	0.0912	0.0098	0.0145	0.0067	0.0259	0.0058	0.014	0.152
8	rs10755896	99647154	1.23	0.19861485684188	3.46	0.0851540123614781	0.0443221921113195	0.231816804768686	0.1389	0.0596	0.0048	0.0024	0.0232	0.0032	0.0023	0.0193	0.1651	0.0151	0.0182	0.0067	0.0854	0.0199	0.0062	0.0018	0.0027	0.1019	0.0912	0.0098	0.0145	0.0067	0.0259	0.0058	0.014	0.152
8	rs117933430	99653794	1.23	0.19861485684188	3.47	0.0800071130091993	0.04480790693285	0.236881354710373	0.1389	0.0596	0.0048	0.0024	0.0232	0.0032	0.0023	0.0193	0.1651	0.0151	0.0182	0.0067	0.0854	0.0199	0.0062	0.0018	0.0027	0.1019	0.0913	0.0098	0.0145	0.0067	0.0259	0.0057	0.014	0.1521
8	rs117183669	99659068	1.23	0.19861485684188	3.47	0.0800071130091993	0.0447013485295752	0.234895375970561	0.1389	0.0596	0.0048	0.0024	0.0232	0.0032	0.0023	0.0193	0.1651	0.0151	0.0182	0.0067	0.0854	0.0199	0.0062	0.0018	0.0027	0.1019	0.0913	0.0098	0.0145	0.0067	0.0259	0.0057	0.0139	0.1521
8	rs72666675	99676677	1.23	0.19861485684188	3.46	0.0851540123614781	0.043585417222937	0.232695058797546	0.139	0.0596	0.0048	0.0024	0.0232	0.0032	0.0023	0.0192	0.1651	0.0151	0.0182	0.0067	0.0854	0.0199	0.0062	0.0018	0.0027	0.1019	0.0913	0.0098	0.0145	0.0067	0.0259	0.0057	0.0139	0.1521
8	rs116117589	99696948	1.23	0.19861485684188	3.45	0.090551063959542	0.0391034944960439	0.224829647859156	0.1391	0.0597	0.0048	0.0024	0.0232	0.0031	0.0023	0.019	0.1652	0.015	0.0182	0.0065	0.0855	0.0199	0.0062	0.0018	0.0027	0.1019	0.0915	0.0098	0.0145	0.0068	0.0259	0.0057	0.0139	0.1522
8	rs4602858	99713571	1.23	0.19861485684188	3.45	0.090551063959542	0.0376920214809568	0.218342775061916	0.1391	0.0597	0.0048	0.0024	0.0232	0.0031	0.0023	0.019	0.1652	0.015	0.0182	0.0065	0.0855	0.0199	0.0062	0.0018	0.0027	0.102	0.0915	0.0098	0.0146	0.0068	0.0259	0.0057	0.0138	0.1523
8	rs117179918	99730534	1.23	0.19861485684188	3.45	0.090551063959542	0.0355050106124001	0.2135186814323	0.1391	0.0598	0.0048	0.0024	0.0232	0.0031	0.0023	0.0188	0.1652	0.015	0.0181	0.0064	0.0856	0.0199	0.0062	0.0018	0.0027	0.1021	0.0916	0.0098	0.0146	0.0068	0.0259	0.0057	0.0138	0.1524
8	rs6988087	99730651	1.23	0.19861485684188	3.45	0.090551063959542	0.0354142255330506	0.212131683724632	0.1391	0.0598	0.0048	0.0024	0.0232	0.0031	0.0023	0.0188	0.1652	0.015	0.0181	0.0064	0.0856	0.0199	0.0062	0.0018	0.0027	0.1021	0.0916	0.0098	0.0146	0.0068	0.0259	0.0057	0.0138	0.1524
8	rs77007314	99732246	1.23	0.19861485684188	3.44	0.0962054431234386	0.035569956039232	0.216516171603596	0.1391	0.0598	0.0048	0.0024	0.0232	0.0031	0.0023	0.0188	0.1652	0.015	0.0181	0.0064	0.0856	0.0199	0.0062	0.0018	0.0027	0.1021	0.0916	0.0098	0.0146	0.0068	0.0259	0.0057	0.0138	0.1524
8	rs34627119	99774019	1.24	0.175701215111077	3.44	0.0962054431234386	0.0270650577296152	0.241313805565374	0.1392	0.0599	0.0048	0.0021	0.0232	0.0028	0.0022	0.0189	0.1649	0.0149	0.0182	0.0062	0.0857	0.0199	0.0062	0.0018	0.0024	0.1022	0.0919	0.0097	0.0148	0.0068	0.0259	0.0056	0.0137	0.153
8	rs12114834	99776989	1.24	0.175701215111077	3.44	0.0962054431234386	0.0263320717573823	0.234234580008827	0.1392	0.0599	0.0048	0.0021	0.0232	0.0028	0.0022	0.0189	0.1649	0.0149	0.0182	0.0062	0.0857	0.0199	0.0063	0.0018	0.0024	0.1022	0.0919	0.0097	0.0148	0.0068	0.0259	0.0056	0.0137	0.153
8	rs117388415	99811383	1.24	0.175701215111077	3.44	0.0962054431234386	0.027377406746875	0.227114652465071	0.1396	0.0601	0.0047	0.0021	0.0231	0.0028	0.0022	0.0188	0.1644	0.015	0.0182	0.0062	0.0855	0.0201	0.0064	0.0017	0.0024	0.1015	0.0918	0.0096	0.0149	0.0069	0.0259	0.0056	0.0135	0.1539
8	rs112745054	99819796	1.24	0.175701215111077	3.44	0.0962054431234386	0.0274098640378259	0.227223649507809	0.1396	0.0601	0.0047	0.0021	0.0231	0.0028	0.0022	0.0188	0.1644	0.015	0.0182	0.0062	0.0855	0.0201	0.0064	0.0017	0.0024	0.1015	0.0918	0.0096	0.0149	0.0069	0.0259	0.0056	0.0135	0.1539
8	rs2515218	99821668	1.24	0.175701215111077	3.44	0.0962054431234386	0.0277032090964319	0.227987104214197	0.1396	0.0601	0.0047	0.0021	0.0231	0.0027	0.0022	0.0188	0.1644	0.015	0.0182	0.0062	0.0855	0.0201	0.0064	0.0017	0.0024	0.1015	0.0919	0.0096	0.0149	0.0069	0.0259	0.0056	0.0135	0.154
8	rs79926625	99832232	1.24	0.175701215111077	3.43	0.102124300974309	0.0279987728199872	0.226243288321223	0.1397	0.0602	0.0047	0.0021	0.0231	0.0027	0.0022	0.0188	0.1643	0.015	0.0182	0.0062	0.0855	0.0202	0.0065	0.0017	0.0024	0.1013	0.0919	0.0095	0.0149	0.0069	0.0259	0.0056	0.0135	0.1542
8	rs2922076	99861962	1.23	0.19861485684188	3.43	0.102124300974309	0.0281529042080659	0.223961150903986	0.1397	0.0603	0.0047	0.0021	0.023	0.0027	0.0022	0.0188	0.1642	0.015	0.0182	0.0062	0.0854	0.0202	0.0065	0.0016	0.0025	0.1012	0.0918	0.0095	0.0149	0.0069	0.0259	0.0056	0.0135	0.1544
8	rs118161670	99872444	1.23	0.19861485684188	3.43	0.102124300974309	0.0281088055141208	0.222335677756069	0.1398	0.0603	0.0047	0.0022	0.023	0.0027	0.0021	0.0188	0.1643	0.015	0.0182	0.0062	0.0854	0.0202	0.0065	0.0016	0.0025	0.1012	0.0918	0.0095	0.0149	0.0069	0.0258	0.0056	0.0135	0.1544
8	rs77303430	99875745	1.23	0.19861485684188	3.43	0.102124300974309	0.0281639365309518	0.222011047405546	0.1398	0.0603	0.0047	0.0022	0.023	0.0027	0.0021	0.0188	0.1643	0.015	0.0182	0.0062	0.0854	0.0202	0.0065	0.0016	0.0025	0.1012	0.0918	0.0095	0.0149	0.0069	0.0258	0.0056	0.0135	0.1545
8	rs117066819	99896712	1.23	0.19861485684188	3.43	0.102124300974309	0.0283741326381884	0.222877072589511	0.1398	0.0603	0.0047	0.0022	0.023	0.0027	0.0021	0.0188	0.1643	0.015	0.0182	0.0062	0.0854	0.0202	0.0065	0.0016	0.0025	0.1011	0.0918	0.0095	0.0149	0.0069	0.0258	0.0056	0.0135	0.1545
8	rs17314249	99902468	1.23	0.19861485684188	3.43	0.102124300974309	0.028741844302982	0.223527313617888	0.1398	0.0604	0.0046	0.0023	0.0229	0.0027	0.0021	0.0188	0.1643	0.015	0.0182	0.0062	0.0853	0.0202	0.0064	0.0016	0.0026	0.1011	0.0917	0.0095	0.0149	0.0069	0.0258	0.0056	0.0136	0.1546
8	rs78460514	99911372	1.23	0.19861485684188	3.43	0.102124300974309	0.0398719199499775	0.242982741623154	0.14	0.0606	0.0046	0.0026	0.0228	0.0027	0.0021	0.0191	0.1646	0.015	0.0182	0.0059	0.0849	0.0201	0.0063	0.0015	0.0028	0.101	0.0914	0.0093	0.0149	0.0069	0.0258	0.0057	0.0136	0.1548
8	rs13254142	99914949	1.23	0.19861485684188	3.43	0.102124300974309	0.0403662915807505	0.241424953590957	0.14	0.0606	0.0046	0.0026	0.0228	0.0027	0.002	0.0191	0.1646	0.015	0.0182	0.0059	0.0849	0.0201	0.0063	0.0015	0.0028	0.101	0.0914	0.0093	0.0149	0.0069	0.0258	0.0057	0.0136	0.1548
8	rs72668436	99917181	1.23	0.19861485684188	3.43	0.102124300974309	0.0409221076098128	0.242648660608635	0.1399	0.0606	0.0046	0.0026	0.0228	0.0027	0.002	0.0191	0.1646	0.015	0.0182	0.0059	0.0849	0.0201	0.0063	0.0015	0.0028	0.1009	0.0914	0.0094	0.0149	0.0069	0.0258	0.0057	0.0137	0.1548
8	rs72668449	99935699	1.23	0.19861485684188	3.43	0.102124300974309	0.0583329246047147	0.266037737420555	0.1398	0.0607	0.0046	0.0027	0.0228	0.0025	0.0019	0.0192	0.1647	0.015	0.0182	0.0058	0.0852	0.0201	0.0063	0.0014	0.0029	0.1008	0.0914	0.0094	0.0149	0.0069	0.0257	0.0057	0.0137	0.1546
8	rs16897123	99936256	1.23	0.19861485684188	3.43	0.102124300974309	0.0583693171493588	0.266496312868419	0.1398	0.0607	0.0046	0.0027	0.0229	0.0025	0.0019	0.0192	0.1647	0.015	0.0182	0.0058	0.0852	0.0201	0.0063	0.0014	0.0029	0.1008	0.0914	0.0094	0.0149	0.0069	0.0257	0.0057	0.0137	0.1546
8	rs111593659	99943768	1.23	0.19861485684188	3.4	0.121538743628758	0.0589536489995451	0.26580854189286	0.1398	0.0607	0.0046	0.0027	0.0229	0.0025	0.0019	0.0192	0.1647	0.015	0.0182	0.0058	0.0852	0.0201	0.0063	0.0014	0.0029	0.1008	0.0914	0.0094	0.0149	0.0069	0.0257	0.0057	0.0137	0.1546
8	rs116953531	99945360	1.23	0.19861485684188	3.4	0.121538743628758	0.0589902980446327	0.26512132451297	0.1398	0.0607	0.0046	0.0027	0.0229	0.0025	0.0019	0.0192	0.1647	0.015	0.0182	0.0058	0.0852	0.0201	0.0063	0.0014	0.0029	0.1008	0.0914	0.0094	0.0149	0.0069	0.0257	0.0057	0.0137	0.1546
8	rs13275172	99947234	1.23	0.19861485684188	3.4	0.121538743628758	0.0648353244889371	0.264434661671092	0.1397	0.0606	0.0046	0.0028	0.0229	0.0025	0.0019	0.0193	0.1646	0.0149	0.0182	0.0058	0.0853	0.02	0.0063	0.0014	0.0029	0.1008	0.0914	0.0094	0.0149	0.0069	0.0257	0.0057	0.0137	0.1546
8	rs113825982	99959222	1.23	0.19861485684188	3.4	0.121538743628758	0.0652262482702813	0.265579407875778	0.1397	0.0606	0.0046	0.0028	0.0229	0.0025	0.0019	0.0193	0.1646	0.0149	0.0182	0.0058	0.0853	0.02	0.0063	0.0014	0.0029	0.1008	0.0914	0.0094	0.0149	0.0069	0.0257	0.0057	0.0138	0.1546
8	rs77934294	99998030	1.23	0.19861485684188	3.4	0.121538743628758	0.07028480509991	0.278853494106014	0.1397	0.0606	0.0046	0.0028	0.0229	0.0025	0.0019	0.0193	0.1646	0.0149	0.0182	0.0058	0.0854	0.0201	0.0063	0.0014	0.0029	0.1008	0.0914	0.0094	0.0149	0.0069	0.0258	0.0058	0.0138	0.1546
8	rs72668475	100009248	1.23	0.19861485684188	3.4	0.121538743628758	0.0692614505538511	0.274445166579399	0.1397	0.0606	0.0046	0.0028	0.0229	0.0025	0.0019	0.0193	0.1646	0.0149	0.0182	0.0058	0.0854	0.0201	0.0063	0.0014	0.0029	0.1007	0.0915	0.0094	0.015	0.0069	0.0258	0.0058	0.0138	0.1546
8	rs56315283	100009696	1.23	0.19861485684188	3.4	0.121538743628758	0.0692410831920209	0.274908181287383	0.1397	0.0606	0.0046	0.0028	0.0229	0.0025	0.0019	0.0193	0.1646	0.0149	0.0182	0.0058	0.0854	0.0201	0.0063	0.0014	0.0029	0.1007	0.0915	0.0094	0.015	0.0069	0.0258	0.0058	0.0138	0.1546
8	rs75005519	100023816	1.23	0.19861485684188	3.39	0.128586294370088	0.0669646814555478	0.278388442716817	0.1397	0.0606	0.0046	0.0028	0.0229	0.0025	0.0019	0.0193	0.1647	0.0149	0.0182	0.0058	0.0854	0.02	0.0063	0.0014	0.0029	0.1008	0.0915	0.0093	0.015	0.0069	0.0258	0.0058	0.0138	0.1546
8	rs77649885	100036092	1.23	0.19861485684188	3.39	0.128586294370088	0.0653438263974866	0.278039810743742	0.1397	0.0606	0.0046	0.0028	0.0229	0.0025	0.0019	0.0193	0.1647	0.0149	0.0182	0.0058	0.0854	0.02	0.0063	0.0014	0.0029	0.1008	0.0915	0.0093	0.015	0.0069	0.0258	0.0058	0.0138	0.1546
8	rs78791374	100037043	1.23	0.19861485684188	3.39	0.128586294370088	0.0654615435370256	0.271672146516398	0.1397	0.0606	0.0046	0.0028	0.0228	0.0025	0.0019	0.0192	0.1647	0.0149	0.0182	0.0058	0.0854	0.02	0.0063	0.0014	0.0029	0.1008	0.0915	0.0094	0.015	0.007	0.0258	0.0058	0.0138	0.1546
8	rs10113197	100069751	1.23	0.19861485684188	3.39	0.128586294370088	0.0629229227709655	0.267184636499526	0.1398	0.0606	0.0046	0.0027	0.0228	0.0025	0.0019	0.0192	0.1649	0.0149	0.0182	0.0058	0.0855	0.02	0.0063	0.0014	0.0029	0.1009	0.0915	0.0093	0.015	0.0069	0.0258	0.0057	0.0137	0.1546
8	rs117858381	100106258	1.23	0.19861485684188	3.4	0.121538743628758	0.055294414643485	0.267988377979886	0.1397	0.0607	0.0046	0.0027	0.0228	0.0025	0.0019	0.0192	0.1649	0.0149	0.0182	0.0058	0.0855	0.0199	0.0063	0.0014	0.0028	0.101	0.0915	0.0093	0.015	0.0069	0.0258	0.0057	0.0138	0.1545
8	rs6468665	100111912	1.23	0.19861485684188	3.4	0.121538743628758	0.0542824167090515	0.269022860928365	0.1397	0.0607	0.0046	0.0026	0.0228	0.0025	0.0019	0.0192	0.1649	0.0149	0.0182	0.0058	0.0855	0.0199	0.0063	0.0014	0.0028	0.101	0.0916	0.0093	0.015	0.0069	0.0258	0.0057	0.0138	0.1545
8	rs28585625	100120191	1.23	0.19861485684188	3.39	0.128586294370088	0.0549265589256717	0.269022860928365	0.1397	0.0607	0.0046	0.0027	0.0228	0.0025	0.0019	0.0192	0.1649	0.0149	0.0182	0.0058	0.0856	0.0199	0.0063	0.0014	0.0028	0.101	0.0916	0.0093	0.015	0.0069	0.0257	0.0057	0.0138	0.1545
8	rs111577132	100120432	1.23	0.19861485684188	3.39	0.128586294370088	0.0556815472943913	0.274098063617507	0.1397	0.0607	0.0045	0.0027	0.0228	0.0025	0.002	0.0192	0.1649	0.0149	0.0182	0.0058	0.0856	0.0199	0.0063	0.0014	0.0028	0.101	0.0916	0.0093	0.015	0.0069	0.0257	0.0057	0.0138	0.1545
8	rs76691691	100139429	1.23	0.19861485684188	3.39	0.128586294370088	0.0573200435670816	0.271672146516398	0.1397	0.0606	0.0046	0.0027	0.0228	0.0025	0.002	0.0192	0.1649	0.0149	0.0182	0.0058	0.0856	0.0199	0.0063	0.0014	0.0028	0.101	0.0916	0.0093	0.015	0.0069	0.0257	0.0057	0.0138	0.1544
8	rs72670298	100162540	1.23	0.19861485684188	3.4	0.121538743628758	0.0602639558792972	0.268103259406662	0.1396	0.0606	0.0046	0.0027	0.0228	0.0025	0.0019	0.0191	0.1649	0.0149	0.0182	0.0058	0.0856	0.0199	0.0063	0.0014	0.0028	0.1011	0.0916	0.0093	0.015	0.0069	0.0257	0.0057	0.0138	0.1544
8	rs77635126	100164084	1.23	0.19861485684188	3.4	0.121538743628758	0.0602453682495749	0.267988377979886	0.1396	0.0606	0.0046	0.0027	0.0228	0.0025	0.0019	0.0191	0.1649	0.0149	0.0182	0.0058	0.0856	0.0199	0.0063	0.0014	0.0028	0.1011	0.0916	0.0093	0.015	0.0069	0.0257	0.0057	0.0138	0.1544
8	rs62532644	100192463	1.23	0.19861485684188	3.4	0.121538743628758	0.0486793543102443	0.241758495810501	0.1401	0.0607	0.0046	0.0027	0.0227	0.0025	0.002	0.0187	0.165	0.0146	0.0182	0.0057	0.0859	0.0199	0.0064	0.0014	0.0025	0.1012	0.0919	0.0092	0.015	0.0069	0.0257	0.0057	0.0137	0.1544
8	rs61753721	100205255	1.23	0.19861485684188	3.4	0.121538743628758	0.048905331692958	0.244320530869722	0.1401	0.0607	0.0046	0.0027	0.0227	0.0025	0.002	0.0187	0.1649	0.0146	0.0182	0.0057	0.0859	0.0199	0.0064	0.0014	0.0025	0.1012	0.0919	0.0093	0.015	0.0069	0.0257	0.0058	0.0137	0.1543
8	rs35755686	100213925	1.23	0.19861485684188	3.4	0.121538743628758	0.0490833816626584	0.248235742009715	0.1401	0.0607	0.0046	0.0027	0.0227	0.0024	0.002	0.0187	0.1649	0.0146	0.0183	0.0057	0.0859	0.0199	0.0064	0.0014	0.0025	0.1012	0.0919	0.0093	0.015	0.0069	0.0257	0.0058	0.0137	0.1543
8	rs112803251	100225220	1.23	0.19861485684188	3.4	0.121538743628758	0.0505731470345488	0.256238307610943	0.1402	0.0607	0.0046	0.0027	0.0228	0.0024	0.002	0.0187	0.1649	0.0146	0.0184	0.0057	0.0859	0.0199	0.0064	0.0014	0.0024	0.1011	0.0919	0.0093	0.015	0.0069	0.0257	0.0058	0.0137	0.1543
8	rs113901932	100228085	1.23	0.19861485684188	3.39	0.128586294370088	0.0505731470345488	0.256238307610943	0.1402	0.0607	0.0046	0.0027	0.0228	0.0024	0.002	0.0187	0.1649	0.0146	0.0184	0.0057	0.0859	0.0199	0.0064	0.0014	0.0024	0.1011	0.0919	0.0093	0.015	0.0069	0.0257	0.0058	0.0137	0.1543
8	rs117295470	100234986	1.23	0.19861485684188	3.39	0.128586294370088	0.0518236289451127	0.258052722464064	0.1404	0.0606	0.0047	0.0026	0.0228	0.0024	0.0019	0.0182	0.1648	0.0146	0.0185	0.0056	0.0862	0.0199	0.0064	0.0014	0.0022	0.1013	0.0922	0.0092	0.015	0.0068	0.0256	0.0059	0.0137	0.1545
8	rs77076795	100235721	1.23	0.19861485684188	3.39	0.128586294370088	0.0518236289451127	0.257939203760382	0.1404	0.0606	0.0047	0.0026	0.0228	0.0024	0.0019	0.0182	0.1648	0.0146	0.0185	0.0056	0.0862	0.0199	0.0064	0.0014	0.0022	0.1013	0.0922	0.0092	0.015	0.0068	0.0256	0.0059	0.0137	0.1545
8	rs10091516	100250253	1.23	0.19861485684188	3.39	0.128586294370088	0.0519413899378459	0.256464889347854	0.1404	0.0606	0.0047	0.0026	0.0228	0.0024	0.0019	0.0182	0.1648	0.0146	0.0185	0.0056	0.0862	0.0199	0.0064	0.0014	0.0022	0.1013	0.0922	0.0092	0.015	0.0068	0.0256	0.0059	0.0137	0.1545
8	rs112225677	100251641	1.23	0.19861485684188	3.39	0.128586294370088	0.0519413899378459	0.256464889347854	0.1404	0.0606	0.0047	0.0026	0.0228	0.0024	0.0019	0.0182	0.1648	0.0146	0.0185	0.0056	0.0862	0.0199	0.0064	0.0014	0.0022	0.1013	0.0922	0.0092	0.015	0.0068	0.0256	0.0059	0.0137	0.1545
8	rs117956429	100283088	1.23	0.19861485684188	3.39	0.128586294370088	0.0516724856728915	0.258166256845723	0.1404	0.0606	0.0047	0.0026	0.0227	0.0024	0.0019	0.0182	0.1648	0.0146	0.0185	0.0056	0.0862	0.0199	0.0064	0.0014	0.0022	0.1013	0.0922	0.0092	0.015	0.0068	0.0256	0.0059	0.0137	0.1545
8	rs112492208	100292826	1.23	0.19861485684188	3.38	0.135933471893229	0.0498818304409619	0.258961436124977	0.1404	0.0606	0.0047	0.0026	0.0227	0.0024	0.0019	0.0182	0.1648	0.0146	0.0185	0.0056	0.0862	0.0199	0.0064	0.0014	0.0022	0.1013	0.0922	0.0092	0.015	0.0068	0.0256	0.0059	0.0137	0.1545
8	rs74665428	100297988	1.23	0.19861485684188	3.38	0.135933471893229	0.0487599793496677	0.259643628469326	0.1404	0.0606	0.0047	0.0026	0.0227	0.0024	0.0019	0.0182	0.1648	0.0145	0.0185	0.0056	0.0862	0.0199	0.0064	0.0014	0.0022	0.1014	0.0922	0.0092	0.015	0.0068	0.0256	0.0059	0.0137	0.1545
8	rs7002148	100301621	1.23	0.19861485684188	3.38	0.135933471893229	0.0476870803837659	0.259984935510679	0.1404	0.0606	0.0047	0.0025	0.0227	0.0023	0.0019	0.0182	0.1648	0.0145	0.0185	0.0056	0.0862	0.0199	0.0064	0.0014	0.0022	0.1014	0.0922	0.0092	0.015	0.0068	0.0256	0.0059	0.0137	0.1545
8	rs13260338	100350744	1.23	0.19861485684188	3.38	0.135933471893229	0.0495711958027365	0.262720436874489	0.1405	0.0606	0.0047	0.0025	0.0227	0.0023	0.0019	0.0182	0.1649	0.0146	0.0185	0.0055	0.0863	0.0199	0.0064	0.0014	0.0021	0.1014	0.0922	0.0091	0.015	0.0068	0.0256	0.0059	0.0136	0.1546
8	rs113673966	100351932	1.23	0.19861485684188	3.38	0.135933471893229	0.0497018298313489	0.263405709233921	0.1405	0.0606	0.0047	0.0025	0.0227	0.0023	0.0019	0.0182	0.1649	0.0146	0.0185	0.0055	0.0863	0.0199	0.0064	0.0014	0.0021	0.1014	0.0922	0.0091	0.0151	0.0068	0.0256	0.0059	0.0136	0.1546
8	rs117864420	100358111	1.23	0.19861485684188	3.36	0.151554094423325	0.050407966161575	0.270980253387038	0.1405	0.0606	0.0047	0.0025	0.0227	0.0023	0.0019	0.0182	0.1649	0.0146	0.0185	0.0055	0.0863	0.0199	0.0064	0.0014	0.0021	0.1014	0.0923	0.0091	0.0151	0.0068	0.0256	0.0058	0.0136	0.1546
8	rs13270072	100360137	1.23	0.19861485684188	3.37	0.143587140072381	0.0503419956855529	0.281182320771671	0.1404	0.0606	0.0047	0.0025	0.0227	0.0023	0.0019	0.0182	0.1649	0.0146	0.0185	0.0055	0.0863	0.0199	0.0063	0.0014	0.0021	0.1014	0.0923	0.0091	0.0151	0.0068	0.0256	0.0058	0.0136	0.1546
8	rs10504988	100387202	1.23	0.19861485684188	3.37	0.143587140072381	0.0499637939996503	0.298597630910334	0.1404	0.0607	0.0046	0.0025	0.0227	0.0023	0.0018	0.0181	0.1649	0.0147	0.0184	0.0057	0.0864	0.0199	0.0062	0.0014	0.002	0.1015	0.0926	0.0092	0.015	0.0068	0.0257	0.0055	0.0136	0.1547
8	rs17323132	100397841	1.23	0.19861485684188	3.38	0.135933471893229	0.0500458482985441	0.298597630910334	0.1404	0.0607	0.0046	0.0025	0.0227	0.0023	0.0018	0.0181	0.1649	0.0147	0.0184	0.0057	0.0864	0.0199	0.0062	0.0014	0.002	0.1015	0.0926	0.0092	0.015	0.0068	0.0257	0.0055	0.0136	0.1547
8	rs75498836	100407633	1.23	0.19861485684188	3.38	0.135933471893229	0.0500786954338031	0.29836018411788	0.1404	0.0607	0.0046	0.0025	0.0227	0.0023	0.0018	0.0181	0.1649	0.0147	0.0184	0.0057	0.0864	0.0199	0.0062	0.0014	0.002	0.1015	0.0926	0.0092	0.015	0.0068	0.0256	0.0055	0.0136	0.1548
8	rs34115707	100412448	1.23	0.19861485684188	3.38	0.135933471893229	0.0503090322679131	0.298716375635655	0.1404	0.0607	0.0046	0.0025	0.0227	0.0023	0.0018	0.0181	0.1649	0.0147	0.0184	0.0057	0.0864	0.0199	0.0062	0.0014	0.002	0.1015	0.0926	0.0092	0.015	0.0068	0.0256	0.0055	0.0136	0.1548
8	rs3105181	100415127	1.23	0.19861485684188	3.37	0.143587140072381	0.0503914680867271	0.300380292506167	0.1404	0.0607	0.0046	0.0025	0.0227	0.0023	0.0018	0.0181	0.1649	0.0147	0.0184	0.0057	0.0864	0.0199	0.0062	0.0014	0.002	0.1015	0.0926	0.0092	0.015	0.0068	0.0256	0.0055	0.0136	0.1548
8	rs3105184	100416302	1.23	0.19861485684188	3.37	0.143587140072381	0.0506227722769138	0.300261349136831	0.1404	0.0606	0.0046	0.0025	0.0227	0.0023	0.0018	0.0181	0.165	0.0147	0.0184	0.0057	0.0864	0.0199	0.0062	0.0014	0.002	0.1015	0.0925	0.0092	0.015	0.0068	0.0256	0.0055	0.0136	0.1547
8	rs61753722	100443885	1.23	0.19861485684188	3.37	0.143587140072381	0.0616499888365914	0.31825897866741	0.1402	0.0606	0.0046	0.0026	0.0227	0.0022	0.0019	0.0181	0.1648	0.0147	0.0185	0.0057	0.0865	0.02	0.0062	0.0014	0.002	0.1014	0.0925	0.0094	0.0151	0.0068	0.0257	0.0055	0.0138	0.1546
8	rs1492076	100464671	1.23	0.19861485684188	3.37	0.143587140072381	0.0676845117794569	0.328716419914154	0.1402	0.0606	0.0046	0.0026	0.0227	0.0022	0.0019	0.0181	0.1648	0.0147	0.0185	0.0056	0.0865	0.02	0.0062	0.0014	0.002	0.1014	0.0925	0.0095	0.0151	0.0068	0.0256	0.0055	0.0138	0.1546
8	rs1844947	100478611	1.23	0.19861485684188	3.37	0.143587140072381	0.0705937204596448	0.332019946970045	0.1401	0.0606	0.0046	0.0026	0.0227	0.0022	0.0019	0.0181	0.1647	0.0147	0.0185	0.0056	0.0865	0.02	0.0062	0.0014	0.002	0.1014	0.0925	0.0096	0.0151	0.0068	0.0256	0.0055	0.0139	0.1545
8	rs78645786	100480014	1.23	0.19861485684188	3.37	0.143587140072381	0.0740289197559345	0.341617247067015	0.1401	0.0606	0.0046	0.0027	0.0227	0.0022	0.0019	0.0181	0.1646	0.0147	0.0185	0.0056	0.0865	0.02	0.0062	0.0014	0.002	0.1014	0.0924	0.0096	0.0151	0.0068	0.0256	0.0055	0.0139	0.1545
8	rs3105175	100509872	1.23	0.19861485684188	3.37	0.143587140072381	0.0950225971152961	0.375055049758403	0.14	0.0606	0.0044	0.0027	0.0228	0.0021	0.0019	0.0181	0.1645	0.0147	0.0186	0.0056	0.0866	0.0201	0.0062	0.0014	0.002	0.1015	0.0924	0.0098	0.0151	0.0068	0.0257	0.0054	0.014	0.1544
8	rs28409093	100527931	1.23	0.19861485684188	3.37	0.143587140072381	0.0827413387952557	0.385371772584028	0.14	0.0605	0.0044	0.0026	0.0228	0.0022	0.0019	0.0181	0.1645	0.0147	0.0186	0.0056	0.0866	0.0201	0.0062	0.0014	0.002	0.1015	0.0924	0.0099	0.0151	0.0068	0.0257	0.0054	0.014	0.1544
8	rs76406675	100534321	1.23	0.19861485684188	3.36	0.151554094423325	0.083750592718478	0.388059189181249	0.14	0.0605	0.0044	0.0026	0.0228	0.0022	0.0019	0.0181	0.1643	0.0147	0.0186	0.0056	0.0866	0.0201	0.0062	0.0014	0.002	0.1015	0.0923	0.0099	0.0151	0.0069	0.0257	0.0054	0.0141	0.1544
8	rs79255163	100554959	1.23	0.19861485684188	3.35	0.159841057206343	0.0873683764560646	0.39023851175149	0.14	0.0605	0.0044	0.0026	0.0228	0.0022	0.0019	0.0182	0.1643	0.0147	0.0186	0.0056	0.0866	0.0201	0.0062	0.0013	0.002	0.1015	0.0923	0.0099	0.0151	0.0069	0.0257	0.0054	0.0141	0.1544
8	rs117820078	100557873	1.23	0.19861485684188	3.35	0.159841057206343	0.0873920337932015	0.390495125114985	0.14	0.0605	0.0044	0.0026	0.0228	0.0022	0.0019	0.0182	0.1643	0.0147	0.0186	0.0056	0.0866	0.0201	0.0062	0.0013	0.002	0.1015	0.0923	0.0099	0.0151	0.0069	0.0257	0.0054	0.0141	0.1544
8	rs117860682	100562036	1.23	0.19861485684188	3.33	0.177401503992083	0.0873920337932015	0.390751785231909	0.14	0.0605	0.0044	0.0026	0.0228	0.0022	0.0019	0.0182	0.1643	0.0147	0.0186	0.0056	0.0866	0.0201	0.0062	0.0013	0.002	0.1015	0.0923	0.0099	0.0151	0.0069	0.0257	0.0054	0.0141	0.1544
8	rs117500593	100562463	1.23	0.19861485684188	3.28	0.227357389834261	0.0873920337932015	0.390751785231909	0.14	0.0605	0.0044	0.0026	0.0228	0.0022	0.0019	0.0182	0.1643	0.0147	0.0186	0.0056	0.0866	0.0201	0.0062	0.0013	0.002	0.1015	0.0923	0.0099	0.0151	0.0069	0.0257	0.0054	0.0141	0.1544
8	rs9693641	100566950	1.23	0.19861485684188	3.29	0.21664916022799	0.0898024211060979	0.399635014711759	0.14	0.0606	0.0044	0.0026	0.0228	0.0022	0.0019	0.0182	0.1644	0.0147	0.0186	0.0056	0.0866	0.0201	0.0062	0.0013	0.002	0.1015	0.0923	0.0099	0.0151	0.0069	0.0257	0.0053	0.0141	0.1544
8	rs77478418	100567120	1.23	0.19861485684188	3.29	0.21664916022799	0.0898024211060979	0.399635014711759	0.14	0.0606	0.0044	0.0026	0.0228	0.0022	0.0019	0.0182	0.1644	0.0147	0.0186	0.0056	0.0866	0.0201	0.0062	0.0013	0.002	0.1015	0.0923	0.0099	0.0151	0.0069	0.0257	0.0053	0.0141	0.1544
8	rs113483205	100579629	1.23	0.19861485684188	3.29	0.21664916022799	0.0897061683914016	0.399118543178129	0.14	0.0606	0.0044	0.0026	0.0228	0.0022	0.0019	0.0182	0.1644	0.0147	0.0186	0.0056	0.0866	0.0201	0.0062	0.0013	0.002	0.1015	0.0923	0.0099	0.0151	0.0069	0.0257	0.0053	0.0141	0.1544
8	rs72674666	100594204	1.23	0.19861485684188	3.29	0.21664916022799	0.0833597266380203	0.374801309658333	0.14	0.0606	0.0044	0.0026	0.0228	0.0023	0.0019	0.0181	0.1643	0.0147	0.0185	0.0055	0.0866	0.02	0.0063	0.0013	0.002	0.1014	0.0923	0.0098	0.0151	0.0068	0.0256	0.0054	0.0141	0.1547
8	rs34273034	100598721	1.23	0.19861485684188	3.29	0.21664916022799	0.0784506130350895	0.359791480993366	0.1401	0.0607	0.0044	0.0026	0.0228	0.0023	0.002	0.0181	0.1642	0.0146	0.0184	0.0055	0.0865	0.02	0.0063	0.0014	0.0021	0.1014	0.0923	0.0097	0.0152	0.0068	0.0256	0.0055	0.0141	0.1549
8	rs117108431	100610639	1.23	0.19861485684188	3.29	0.21664916022799	0.0787158785871975	0.359791480993366	0.1401	0.0607	0.0044	0.0026	0.0228	0.0023	0.002	0.0181	0.1642	0.0146	0.0184	0.0055	0.0865	0.02	0.0063	0.0014	0.0021	0.1014	0.0923	0.0097	0.0152	0.0068	0.0256	0.0055	0.0141	0.1549
8	rs80224769	100658226	1.23	0.19861485684188	3.29	0.21664916022799	0.0814455091321135	0.373026481115051	0.14	0.0609	0.0044	0.0026	0.0228	0.0023	0.0019	0.018	0.1642	0.0145	0.0183	0.0054	0.0865	0.0202	0.0064	0.0014	0.0021	0.1013	0.0923	0.0095	0.0152	0.0067	0.0256	0.0055	0.0141	0.1551
8	rs16897546	100664856	1.23	0.19861485684188	3.28	0.227357389834261	0.0816265903481155	0.37391359937454	0.14	0.0609	0.0044	0.0026	0.0228	0.0023	0.0019	0.018	0.1642	0.0145	0.0183	0.0054	0.0865	0.0202	0.0064	0.0014	0.0021	0.1013	0.0923	0.0095	0.0152	0.0067	0.0256	0.0055	0.0141	0.1551
8	rs72676224	100665300	1.23	0.19861485684188	3.27	0.2384362992664	0.081513384398441	0.373153176008252	0.14	0.0609	0.0044	0.0026	0.0228	0.0023	0.0019	0.018	0.1642	0.0145	0.0183	0.0054	0.0865	0.0202	0.0064	0.0014	0.0021	0.1013	0.0923	0.0095	0.0152	0.0067	0.0256	0.0055	0.0141	0.1551
8	rs78221875	100690005	1.23	0.19861485684188	3.27	0.2384362992664	0.0789373733349395	0.368852358568281	0.1401	0.0609	0.0044	0.0026	0.0228	0.0023	0.0019	0.018	0.1642	0.0145	0.0183	0.0053	0.0867	0.0203	0.0064	0.0014	0.002	0.1012	0.0923	0.0094	0.0151	0.0067	0.0256	0.0055	0.0141	0.1552
8	rs77378490	100696292	1.23	0.19861485684188	3.27	0.2384362992664	0.0748828831343862	0.356410209315853	0.1402	0.061	0.0044	0.0025	0.0228	0.0022	0.0019	0.0179	0.1643	0.0144	0.0181	0.0053	0.087	0.0204	0.0064	0.0014	0.0019	0.1012	0.0924	0.0093	0.0151	0.0067	0.0255	0.0055	0.014	0.1554
8	rs75426839	100701062	1.23	0.19861485684188	3.27	0.2384362992664	0.0742418164747794	0.356535279177838	0.1403	0.061	0.0044	0.0025	0.0228	0.0022	0.0019	0.0179	0.1643	0.0144	0.0181	0.0053	0.087	0.0204	0.0064	0.0014	0.0019	0.1012	0.0924	0.0093	0.0151	0.0067	0.0256	0.0054	0.014	0.1555
8	rs76935623	100720568	1.23	0.19861485684188	3.27	0.2384362992664	0.0724238220316892	0.355660053271068	0.1403	0.061	0.0044	0.0025	0.0227	0.0022	0.0019	0.0179	0.1644	0.0144	0.018	0.0053	0.0871	0.0204	0.0064	0.0014	0.0019	0.1012	0.0925	0.0093	0.0151	0.0067	0.0256	0.0054	0.014	0.1555
8	rs1449782	100724363	1.23	0.19861485684188	3.27	0.2384362992664	0.0710483927217864	0.357536288561415	0.1404	0.061	0.0044	0.0024	0.0227	0.0022	0.0018	0.0179	0.1644	0.0143	0.018	0.0053	0.0872	0.0204	0.0064	0.0014	0.0018	0.1012	0.0925	0.0092	0.015	0.0066	0.0256	0.0054	0.0141	0.1556
8	rs77402257	100734192	1.23	0.19861485684188	3.26	0.249891789602986	0.0711105406841737	0.359039301528281	0.1404	0.061	0.0044	0.0024	0.0227	0.0022	0.0018	0.0179	0.1644	0.0143	0.018	0.0053	0.0872	0.0204	0.0064	0.0014	0.0018	0.1012	0.0925	0.0092	0.015	0.0066	0.0256	0.0054	0.0141	0.1556
8	rs11782133	100735828	1.23	0.19861485684188	3.26	0.249891789602986	0.0711105406841737	0.359289978226633	0.1404	0.061	0.0044	0.0024	0.0227	0.0022	0.0018	0.0179	0.1644	0.0143	0.018	0.0053	0.0872	0.0204	0.0064	0.0014	0.0018	0.1012	0.0925	0.0092	0.015	0.0066	0.0256	0.0054	0.0141	0.1556
8	rs4735639	100743556	1.23	0.19861485684188	3.26	0.249891789602986	0.0711312645260974	0.360418639253829	0.1404	0.061	0.0044	0.0024	0.0227	0.0022	0.0018	0.0179	0.1644	0.0143	0.018	0.0053	0.0872	0.0204	0.0064	0.0014	0.0018	0.1012	0.0925	0.0092	0.015	0.0066	0.0256	0.0054	0.0141	0.1556
8	rs78796200	100748391	1.23	0.19861485684188	3.26	0.249891789602986	0.0710483927217864	0.359916887784937	0.1404	0.061	0.0044	0.0024	0.0227	0.0022	0.0018	0.0179	0.1644	0.0143	0.0179	0.0053	0.0872	0.0204	0.0064	0.0014	0.0018	0.1012	0.0925	0.0092	0.015	0.0066	0.0256	0.0054	0.0141	0.1556
8	rs79673107	100760279	1.23	0.19861485684188	3.26	0.249891789602986	0.0714010319626713	0.359540704723624	0.1404	0.061	0.0044	0.0024	0.0227	0.0022	0.0018	0.0179	0.1644	0.0143	0.0179	0.0053	0.0872	0.0204	0.0064	0.0014	0.0018	0.1011	0.0925	0.0092	0.015	0.0066	0.0256	0.0054	0.0141	0.1556
8	rs118105552	100764811	1.23	0.19861485684188	3.26	0.249891789602986	0.0714010319626713	0.359791480993366	0.1404	0.061	0.0044	0.0024	0.0227	0.0022	0.0018	0.0179	0.1644	0.0143	0.0179	0.0053	0.0872	0.0204	0.0064	0.0014	0.0018	0.1011	0.0925	0.0092	0.015	0.0066	0.0256	0.0054	0.0141	0.1556
8	rs13272313	100767142	1.23	0.19861485684188	3.26	0.249891789602986	0.0713802570448065	0.359666086638518	0.1404	0.061	0.0044	0.0024	0.0227	0.0022	0.0018	0.0179	0.1644	0.0143	0.0179	0.0053	0.0872	0.0204	0.0064	0.0014	0.0018	0.1011	0.0925	0.0092	0.015	0.0066	0.0256	0.0054	0.0141	0.1556
8	rs77344827	100770220	1.23	0.19861485684188	3.26	0.249891789602986	0.0713594860571784	0.359916887784937	0.1404	0.061	0.0044	0.0024	0.0227	0.0022	0.0018	0.0179	0.1644	0.0143	0.0179	0.0053	0.0872	0.0204	0.0064	0.0014	0.0018	0.1011	0.0925	0.0092	0.015	0.0066	0.0256	0.0054	0.0141	0.1556
8	rs16897681	100785256	1.23	0.19861485684188	3.27	0.2384362992664	0.0713387189995684	0.360293182747672	0.1404	0.061	0.0044	0.0024	0.0227	0.0022	0.0018	0.0179	0.1644	0.0143	0.0179	0.0053	0.0872	0.0204	0.0064	0.0014	0.0018	0.1011	0.0925	0.0092	0.015	0.0066	0.0256	0.0054	0.0141	0.1556
8	rs7833870	100791156	1.24	0.175701215111077	3.27	0.2384362992664	0.0629611847505326	0.368726076957863	0.1409	0.0611	0.0043	0.0024	0.0227	0.0022	0.0019	0.0179	0.1645	0.0143	0.0179	0.0053	0.0873	0.0203	0.0064	0.0014	0.0018	0.1009	0.0925	0.0092	0.015	0.0067	0.0255	0.0053	0.0141	0.1556
8	rs1788155	100798740	1.24	0.175701215111077	3.28	0.227357389834261	0.0593576197494994	0.373026481115051	0.1409	0.0611	0.0043	0.0023	0.0227	0.0022	0.0019	0.0178	0.1646	0.0143	0.0179	0.0053	0.0873	0.0203	0.0064	0.0015	0.0017	0.101	0.0925	0.0092	0.0149	0.0067	0.0255	0.0052	0.0141	0.1557
8	rs72676250	100801293	1.24	0.175701215111077	3.28	0.227357389834261	0.0603197415390526	0.376705534595236	0.1409	0.0611	0.0043	0.0023	0.0227	0.0022	0.0019	0.0178	0.1645	0.0143	0.0179	0.0053	0.0873	0.0203	0.0064	0.0015	0.0017	0.101	0.0925	0.0092	0.0149	0.0067	0.0255	0.0052	0.0141	0.1557
8	rs112180523	100811197	1.24	0.175701215111077	3.29	0.21664916022799	0.0600782503108457	0.378866923492801	0.1409	0.0611	0.0043	0.0023	0.0227	0.0022	0.0019	0.0178	0.1645	0.0143	0.018	0.0053	0.0871	0.0203	0.0064	0.0015	0.0017	0.1011	0.0925	0.0092	0.0149	0.0067	0.0255	0.0052	0.0142	0.1558
8	rs10092463	100812300	1.24	0.175701215111077	3.31	0.196320630125924	0.0600597006160832	0.378866923492801	0.1409	0.0611	0.0043	0.0023	0.0227	0.0022	0.0019	0.0178	0.1645	0.0143	0.018	0.0053	0.0871	0.0203	0.0064	0.0015	0.0017	0.1011	0.0925	0.0092	0.0149	0.0067	0.0255	0.0052	0.0142	0.1558
8	rs117408856	100818247	1.24	0.175701215111077	3.31	0.196320630125924	0.0598929239748906	0.379248704352578	0.1409	0.061	0.0043	0.0023	0.0227	0.0022	0.0019	0.0178	0.1645	0.0143	0.018	0.0053	0.0871	0.0203	0.0064	0.0015	0.0017	0.1011	0.0925	0.0092	0.0149	0.0067	0.0255	0.0052	0.0142	0.1558
8	rs117009523	100823527	1.24	0.175701215111077	3.31	0.196320630125924	0.0598188995672401	0.379375988548969	0.1409	0.061	0.0043	0.0023	0.0227	0.0022	0.0019	0.0178	0.1645	0.0143	0.018	0.0053	0.0871	0.0203	0.0064	0.0015	0.0017	0.1011	0.0925	0.0092	0.0149	0.0067	0.0255	0.0052	0.0142	0.1558
8	rs79616611	100826073	1.24	0.175701215111077	3.32	0.186688027238402	0.0273882228121706	0.276646627252981	0.1413	0.0605	0.0045	0.0024	0.0229	0.0022	0.0026	0.0178	0.1643	0.0145	0.0177	0.0053	0.0865	0.0201	0.0064	0.0019	0.0021	0.0994	0.091	0.0094	0.0147	0.0072	0.0251	0.0056	0.0146	0.1574
8	rs2442756	100829138	1.24	0.175701215111077	3.31	0.196320630125924	0.0218762668167904	0.289026875031552	0.1414	0.0605	0.0046	0.002	0.0229	0.0022	0.0025	0.0178	0.1645	0.0145	0.0177	0.0053	0.0865	0.0202	0.0063	0.0019	0.0021	0.0992	0.0909	0.0094	0.0147	0.0072	0.025	0.0056	0.0147	0.1578
8	rs116971935	100829456	1.23	0.19861485684188	3.31	0.196320630125924	0.0220147473875301	0.290438796772111	0.1414	0.0604	0.0046	0.002	0.0229	0.0022	0.0025	0.0178	0.1645	0.0145	0.0177	0.0053	0.0865	0.0202	0.0063	0.0019	0.0021	0.0992	0.0909	0.0094	0.0147	0.0072	0.025	0.0056	0.0147	0.1578
8	rs113671330	100844615	1.24	0.175701215111077	3.31	0.196320630125924	0.0212293069898094	0.276414639466011	0.1415	0.0604	0.0046	0.0019	0.023	0.0021	0.0025	0.0181	0.1645	0.0146	0.0176	0.0053	0.0864	0.0201	0.0064	0.0019	0.0021	0.0992	0.0907	0.0094	0.0147	0.0073	0.0249	0.0056	0.0147	0.1579
8	rs7831963	100865242	1.23	0.19861485684188	3.32	0.186688027238402	0.0224058538521823	0.244990302826352	0.1418	0.0602	0.0047	0.0018	0.023	0.0021	0.0025	0.0187	0.1644	0.0146	0.0176	0.0053	0.0861	0.0199	0.0064	0.002	0.0021	0.0991	0.0904	0.0094	0.0146	0.0075	0.0248	0.0056	0.0147	0.158
8	rs61753726	100865682	1.23	0.19861485684188	3.32	0.186688027238402	0.0223309745581804	0.245772440896735	0.1418	0.0602	0.0047	0.0018	0.023	0.0021	0.0025	0.0187	0.1644	0.0146	0.0176	0.0053	0.0861	0.0199	0.0064	0.002	0.0021	0.0991	0.0904	0.0094	0.0146	0.0075	0.0248	0.0056	0.0147	0.158
8	rs6468694	100865836	1.23	0.19861485684188	3.32	0.186688027238402	0.0223777529626942	0.24532540769413	0.1418	0.0602	0.0047	0.0018	0.023	0.0021	0.0025	0.0187	0.1644	0.0146	0.0176	0.0053	0.0861	0.0199	0.0064	0.002	0.0021	0.0991	0.0904	0.0094	0.0146	0.0075	0.0248	0.0056	0.0147	0.158
8	rs34336164	100875896	1.23	0.19861485684188	3.34	0.168454672892635	0.0224621318413796	0.239426796864417	0.1419	0.06	0.0047	0.0017	0.023	0.0021	0.0025	0.0187	0.1644	0.0146	0.0176	0.0053	0.086	0.0198	0.0064	0.002	0.0021	0.099	0.0904	0.0094	0.0147	0.0076	0.0248	0.0056	0.0146	0.1582
8	rs80004437	100892302	1.23	0.19861485684188	3.34	0.168454672892635	0.0234151418619872	0.24778728896017	0.142	0.0599	0.0047	0.0017	0.023	0.0021	0.0024	0.0187	0.1644	0.0147	0.0176	0.0053	0.086	0.0198	0.0064	0.002	0.0021	0.0988	0.0904	0.0094	0.0147	0.0076	0.0248	0.0056	0.0146	0.1585
8	rs74878727	100897248	1.23	0.19861485684188	3.34	0.168454672892635	0.0234635416546129	0.248460064998204	0.142	0.0599	0.0047	0.0017	0.023	0.0021	0.0024	0.0187	0.1644	0.0147	0.0176	0.0053	0.086	0.0198	0.0064	0.002	0.0021	0.0988	0.0904	0.0094	0.0147	0.0076	0.0248	0.0056	0.0146	0.1585
8	rs74905488	100904941	1.23	0.19861485684188	3.33	0.177401503992083	0.0245265816769019	0.236770881567235	0.1421	0.0597	0.0047	0.0017	0.023	0.0021	0.0024	0.0187	0.1646	0.0146	0.0176	0.0053	0.0859	0.0198	0.0064	0.002	0.0021	0.0987	0.0904	0.0094	0.0147	0.0077	0.0247	0.0056	0.0146	0.1586
8	rs80045067	100908757	1.23	0.19861485684188	3.32	0.186688027238402	0.0246969971119588	0.231926527841757	0.1421	0.0596	0.0047	0.0017	0.023	0.0021	0.0024	0.0187	0.1646	0.0146	0.0176	0.0053	0.0859	0.0198	0.0064	0.002	0.0021	0.0986	0.0903	0.0094	0.0147	0.0077	0.0247	0.0056	0.0146	0.1588
8	rs74904333	100919639	1.23	0.19861485684188	3.32	0.186688027238402	0.0247976360594867	0.210960407392729	0.1423	0.0594	0.0047	0.0017	0.023	0.0021	0.0024	0.0187	0.1645	0.0144	0.0176	0.0054	0.0857	0.0198	0.0064	0.0021	0.0021	0.0983	0.0902	0.0094	0.0148	0.0078	0.0246	0.0056	0.0146	0.1593
8	rs10098852	100921303	1.23	0.19861485684188	3.36	0.151554094423325	0.0250809841637525	0.201877822249935	0.1424	0.0594	0.0047	0.0017	0.023	0.0021	0.0024	0.0187	0.1645	0.0144	0.0176	0.0054	0.0857	0.0198	0.0064	0.0021	0.0021	0.0983	0.0902	0.0094	0.0148	0.0078	0.0246	0.0056	0.0146	0.1594
8	rs7837596	100924271	1.23	0.19861485684188	3.37	0.143587140072381	0.0304557714712313	0.19728284520975	0.1416	0.0587	0.0048	0.0017	0.0229	0.0022	0.0024	0.0188	0.1648	0.0145	0.0175	0.0053	0.085	0.0199	0.0064	0.0022	0.0021	0.0984	0.0906	0.0095	0.0149	0.008	0.0246	0.0056	0.0145	0.1601
8	rs7826630	100925667	1.23	0.19861485684188	3.37	0.143587140072381	0.0451133123174053	0.177556673590992	0.1415	0.0572	0.0048	0.0017	0.0228	0.0023	0.0025	0.0195	0.1652	0.0147	0.0175	0.0053	0.0842	0.02	0.0063	0.0023	0.0022	0.0983	0.0908	0.0097	0.015	0.0081	0.0244	0.0057	0.0144	0.1607
8	rs77361920	100953474	1.23	0.19861485684188	3.37	0.143587140072381	0.05656810739188	0.177556673590992	0.1413	0.0566	0.0049	0.0018	0.0228	0.0024	0.0026	0.0196	0.1657	0.0147	0.0176	0.0053	0.0846	0.0199	0.0063	0.0024	0.0022	0.0977	0.0912	0.0097	0.0151	0.0082	0.0242	0.0057	0.0145	0.16
8	rs73273278	100955208	1.23	0.19861485684188	3.37	0.143587140072381	0.0573020634845745	0.176053579771191	0.1413	0.0566	0.0049	0.0018	0.0228	0.0024	0.0026	0.0196	0.1657	0.0147	0.0176	0.0053	0.0846	0.0199	0.0063	0.0024	0.0022	0.0977	0.0912	0.0098	0.0151	0.0082	0.0242	0.0057	0.0145	0.1599
8	rs73273285	100963648	1.23	0.19861485684188	3.37	0.143587140072381	0.0614991424003707	0.178159147164241	0.1413	0.0567	0.0049	0.0018	0.0229	0.0024	0.0027	0.0196	0.1653	0.0148	0.0176	0.0053	0.0847	0.0199	0.0063	0.0024	0.0022	0.0977	0.091	0.0098	0.0151	0.0083	0.024	0.0058	0.0146	0.16
8	rs72676278	100991367	1.23	0.19861485684188	3.37	0.143587140072381	0.0615556812176727	0.169888028207059	0.1412	0.0569	0.0049	0.0018	0.0227	0.0024	0.0028	0.0197	0.1651	0.0149	0.0177	0.0054	0.0848	0.0198	0.0063	0.0025	0.0022	0.0973	0.0909	0.0097	0.0151	0.0083	0.0236	0.0058	0.0145	0.1605
8	rs2045676	100992079	1.23	0.19861485684188	3.38	0.135933471893229	0.0618767162043558	0.166441458887485	0.1412	0.0569	0.0049	0.0018	0.0227	0.0024	0.0028	0.0198	0.1652	0.0149	0.0177	0.0054	0.0848	0.0198	0.0063	0.0025	0.0022	0.0972	0.0909	0.0097	0.0151	0.0083	0.0236	0.0059	0.0145	0.1606
8	rs6468703	100993550	1.23	0.19861485684188	3.37	0.143587140072381	0.0623508307502912	0.162922357765626	0.1411	0.0569	0.0049	0.0018	0.0227	0.0024	0.0028	0.0198	0.1652	0.0149	0.0177	0.0054	0.0849	0.0198	0.0063	0.0025	0.0022	0.0971	0.0908	0.0098	0.0151	0.0083	0.0236	0.0059	0.0146	0.1606
8	rs6468704	100994389	1.23	0.19861485684188	3.37	0.143587140072381	0.0611043308929377	0.165559206008324	0.1407	0.057	0.0049	0.0019	0.0226	0.0024	0.0028	0.0198	0.1652	0.0149	0.0179	0.0054	0.0847	0.0197	0.0063	0.0025	0.0023	0.0969	0.0911	0.0097	0.0153	0.0082	0.0234	0.0059	0.0146	0.1609
8	rs73274942	100995147	1.24	0.175701215111077	3.38	0.135933471893229	0.0559996337600461	0.14648136960889	0.1405	0.057	0.0049	0.0022	0.0226	0.0024	0.0028	0.0199	0.1653	0.0149	0.0179	0.0055	0.0841	0.0197	0.0064	0.0026	0.0023	0.0966	0.0912	0.0097	0.0154	0.0082	0.0233	0.0059	0.0147	0.161
8	rs73274953	100997636	1.24	0.175701215111077	3.38	0.135933471893229	0.0797157587360543	0.119622631300786	0.14	0.0571	0.0051	0.0028	0.0229	0.0027	0.0029	0.0202	0.1656	0.015	0.0181	0.0057	0.0821	0.0197	0.0067	0.0028	0.0023	0.0952	0.0919	0.0095	0.0155	0.0082	0.0227	0.006	0.0149	0.1615
8	rs118028243	101019598	1.23	0.19861485684188	3.4	0.121538743628758	0.341109295381774	0.0888223385193524	0.1396	0.0566	0.0052	0.0038	0.0229	0.0029	0.0029	0.0208	0.1669	0.015	0.0185	0.0062	0.0813	0.0193	0.007	0.0028	0.0023	0.0932	0.0918	0.0093	0.0156	0.0083	0.0217	0.0061	0.0151	0.1619
8	rs77210013	101022381	1.23	0.19861485684188	3.4	0.121538743628758	0.349496612744565	0.0900659459725021	0.1396	0.0565	0.0052	0.0038	0.0229	0.003	0.0029	0.0208	0.167	0.015	0.0185	0.0062	0.0813	0.0193	0.007	0.0028	0.0023	0.0932	0.0918	0.0093	0.0156	0.0083	0.0217	0.0061	0.0151	0.1619
8	rs2126076	101033737	1.23	0.19861485684188	3.39	0.128586294370088	0.364696806900617	0.0995284336681809	0.1396	0.0565	0.0053	0.0038	0.0229	0.003	0.0029	0.0208	0.167	0.015	0.0185	0.0062	0.0813	0.0193	0.007	0.0028	0.0023	0.0931	0.0918	0.0093	0.0156	0.0083	0.0217	0.0061	0.0151	0.1619
8	rs77930209	101039085	1.23	0.19861485684188	3.39	0.128586294370088	0.36712719526317	0.0980733211585958	0.1396	0.0566	0.0053	0.0038	0.0229	0.0029	0.0029	0.0208	0.167	0.015	0.0185	0.0062	0.0813	0.0193	0.007	0.0027	0.0023	0.0932	0.0918	0.0093	0.0156	0.0083	0.0217	0.0061	0.0151	0.1618
8	rs79634557	101053861	1.23	0.19861485684188	3.39	0.128586294370088	0.355111159648668	0.0947108498544757	0.1395	0.0567	0.0053	0.0038	0.0229	0.0029	0.0029	0.0208	0.167	0.015	0.0185	0.0062	0.0813	0.0193	0.007	0.0027	0.0023	0.0932	0.0918	0.0093	0.0156	0.0083	0.0217	0.0061	0.0151	0.1618
8	rs7818948	101062888	1.23	0.19861485684188	3.39	0.128586294370088	0.349602120646731	0.0954274929429257	0.1394	0.0567	0.0053	0.0038	0.0229	0.0029	0.0029	0.0208	0.167	0.015	0.0185	0.0062	0.0813	0.0193	0.007	0.0028	0.0023	0.0933	0.0918	0.0093	0.0156	0.0084	0.0217	0.0061	0.0151	0.1618
8	rs62532694	101085589	1.23	0.19861485684188	3.39	0.128586294370088	0.367722545977506	0.0788295673986601	0.1395	0.0565	0.0053	0.0038	0.0227	0.0029	0.0029	0.0208	0.1668	0.0151	0.0185	0.0062	0.0814	0.0193	0.007	0.0027	0.0023	0.0933	0.0918	0.0093	0.0156	0.0084	0.0216	0.0061	0.0151	0.1618
8	rs76209450	101102921	1.23	0.19861485684188	3.4	0.121538743628758	0.468010532147062	0.0611352977428614	0.1399	0.056	0.0054	0.004	0.022	0.0029	0.0029	0.0209	0.1662	0.0153	0.0186	0.0063	0.0817	0.0191	0.007	0.0027	0.0023	0.0935	0.0917	0.0093	0.0156	0.0086	0.0215	0.0064	0.0153	0.1618
8	rs76319330	101105046	1.23	0.19861485684188	3.4	0.121538743628758	0.480240689906598	0.0715852094895178	0.1399	0.056	0.0054	0.004	0.022	0.0029	0.0029	0.0209	0.1662	0.0153	0.0186	0.0063	0.0817	0.0191	0.007	0.0026	0.0023	0.0936	0.0918	0.0093	0.0156	0.0086	0.0215	0.0064	0.0154	0.1619
8	rs3116086	101107750	1.23	0.19861485684188	3.4	0.121538743628758	0.480673684472972	0.0721541595125049	0.1399	0.056	0.0054	0.004	0.022	0.0029	0.0029	0.0209	0.1662	0.0153	0.0186	0.0063	0.0817	0.0191	0.007	0.0026	0.0023	0.0936	0.0918	0.0093	0.0156	0.0086	0.0215	0.0064	0.0154	0.1619
8	rs117929041	101113296	1.23	0.19861485684188	3.39	0.128586294370088	0.517011070490328	0.0682108564258629	0.1401	0.0559	0.0054	0.0041	0.0219	0.0029	0.0029	0.0209	0.166	0.0153	0.0186	0.0064	0.0818	0.0191	0.007	0.0026	0.0023	0.0936	0.0918	0.0092	0.0156	0.0086	0.0214	0.0064	0.0154	0.1618
8	rs3735976	101119037	1.23	0.19861485684188	3.39	0.128586294370088	0.63300462113414	0.0718694516388229	0.1406	0.0558	0.0055	0.0042	0.0216	0.0029	0.0029	0.021	0.1656	0.0153	0.0186	0.0064	0.082	0.0191	0.007	0.0025	0.0023	0.0937	0.0919	0.0092	0.0155	0.0086	0.0212	0.0065	0.0155	0.1616
8	rs2453635	101122411	1.23	0.19861485684188	3.38	0.135933471893229	0.636742201802512	0.074160103040642	0.1405	0.0558	0.0055	0.0042	0.0216	0.0029	0.0029	0.0209	0.1656	0.0153	0.0186	0.0064	0.082	0.0191	0.007	0.0025	0.0023	0.0937	0.092	0.0092	0.0155	0.0086	0.0212	0.0065	0.0155	0.1616
8	rs1460934	101153024	1.22	0.223600634562227	3.36	0.151554094423325	0.685214061818413	0.0847524294993647	0.141	0.0563	0.0056	0.0043	0.0215	0.0029	0.0028	0.0208	0.165	0.0154	0.0184	0.0065	0.0825	0.0194	0.0069	0.0024	0.0023	0.0938	0.0919	0.0092	0.0155	0.0086	0.0211	0.0063	0.0152	0.1616
8	Affx-37397588	101154066	1.22	0.223600634562227	3.36	0.151554094423325	0.679749186189695	0.0844483802963628	0.141	0.0563	0.0056	0.0043	0.0215	0.0029	0.0028	0.0208	0.165	0.0154	0.0184	0.0065	0.0825	0.0194	0.0069	0.0024	0.0023	0.0938	0.0919	0.0092	0.0155	0.0086	0.0211	0.0063	0.0152	0.1616
8	rs5893510	101154838	1.22	0.223600634562227	3.36	0.151554094423325	0.662250151716365	0.0783131756730499	0.1411	0.0562	0.0056	0.0043	0.0215	0.0029	0.0028	0.0209	0.165	0.0154	0.0184	0.0065	0.0824	0.0194	0.0069	0.0024	0.0023	0.0938	0.0919	0.0092	0.0155	0.0086	0.0211	0.0063	0.0152	0.1616
8	rs2980544	101156762	1.22	0.223600634562227	3.35	0.159841057206343	0.688356101875656	0.0887448420242595	0.1412	0.0564	0.0055	0.0043	0.0215	0.0029	0.0028	0.0209	0.1652	0.0154	0.0184	0.0064	0.0824	0.0194	0.0069	0.0024	0.0022	0.0938	0.0917	0.0092	0.0155	0.0086	0.0211	0.0063	0.0152	0.1614
8	rs3752833	101163658	1.22	0.223600634562227	3.36	0.151554094423325	0.703054637237947	0.0902218807645841	0.1413	0.0566	0.0055	0.0042	0.0216	0.0028	0.0027	0.0211	0.1655	0.0154	0.0184	0.0064	0.0824	0.0194	0.0069	0.0024	0.0022	0.0938	0.0915	0.0092	0.0156	0.0085	0.0211	0.0063	0.0152	0.1611
8	rs2453647	101172255	1.22	0.223600634562227	3.35	0.159841057206343	0.724687540651691	0.0973489153999478	0.1414	0.0569	0.0055	0.0042	0.0216	0.0027	0.0027	0.0212	0.1659	0.0155	0.0184	0.0063	0.0823	0.0194	0.0069	0.0023	0.0022	0.0937	0.0912	0.0093	0.0156	0.0084	0.0211	0.0063	0.0152	0.1606
8	rs76403470	101186859	1.22	0.223600634562227	3.35	0.159841057206343	0.759778777805631	0.0891325942349568	0.1421	0.0571	0.0055	0.0042	0.0216	0.0026	0.0026	0.0213	0.1657	0.0156	0.0185	0.0063	0.0823	0.0194	0.0069	0.0022	0.0022	0.0935	0.0913	0.0093	0.0157	0.0083	0.0211	0.0063	0.0152	0.1603
8	rs17335870	101206391	1.22	0.223600634562227	3.35	0.159841057206343	0.764216315786529	0.0912380688461112	0.1421	0.0571	0.0055	0.0042	0.0216	0.0026	0.0026	0.0213	0.1656	0.0156	0.0185	0.0063	0.0823	0.0194	0.0069	0.0022	0.0022	0.0935	0.0913	0.0093	0.0157	0.0083	0.0211	0.0063	0.0152	0.1603
8	rs2439455	101218354	1.22	0.223600634562227	3.35	0.159841057206343	0.761843123088734	0.0877398470770927	0.1422	0.0571	0.0056	0.0042	0.0216	0.0026	0.0026	0.0213	0.1656	0.0156	0.0185	0.0063	0.0823	0.0194	0.0069	0.0022	0.0022	0.0936	0.0913	0.0094	0.0157	0.0083	0.0211	0.0063	0.0152	0.1602
8	rs3020182	101233008	1.22	0.223600634562227	3.35	0.159841057206343	0.558059543846393	0.0881258425092781	0.1432	0.0574	0.0058	0.004	0.0215	0.0024	0.0026	0.021	0.1641	0.0158	0.0184	0.0063	0.0817	0.0196	0.007	0.0022	0.0021	0.095	0.091	0.0094	0.0158	0.0081	0.0212	0.0064	0.0151	0.1599
8	rs17336058	101242613	1.22	0.223600634562227	3.35	0.159841057206343	0.584929361557768	0.0818067822017122	0.1431	0.0575	0.0058	0.0041	0.0215	0.0024	0.0027	0.021	0.1639	0.0158	0.0185	0.0063	0.0817	0.0196	0.007	0.0022	0.0022	0.0951	0.0911	0.0094	0.0158	0.008	0.0212	0.0064	0.0151	0.1598
8	rs11777074	101244976	1.22	0.223600634562227	3.35	0.159841057206343	0.590305697512367	0.0817318068571982	0.1431	0.0575	0.0058	0.0041	0.0215	0.0023	0.0027	0.021	0.1639	0.0158	0.0185	0.0063	0.0817	0.0196	0.007	0.0022	0.0022	0.0951	0.0911	0.0094	0.0158	0.008	0.0212	0.0064	0.0151	0.1598
8	rs28497060	101245242	1.22	0.223600634562227	3.36	0.151554094423325	0.591533876422785	0.081282539539209	0.1431	0.0575	0.0058	0.0041	0.0215	0.0023	0.0027	0.021	0.1639	0.0158	0.0185	0.0063	0.0817	0.0196	0.007	0.0022	0.0022	0.0951	0.0911	0.0094	0.0158	0.008	0.0212	0.0063	0.0151	0.1598
8	rs62532744	101255822	1.22	0.223600634562227	3.36	0.151554094423325	0.616066607420937	0.0822572181755954	0.1431	0.0576	0.0058	0.0042	0.0215	0.0023	0.0027	0.0209	0.1635	0.0159	0.0184	0.0063	0.0814	0.0197	0.007	0.0021	0.0023	0.0952	0.0912	0.0094	0.0158	0.0081	0.0213	0.0063	0.0151	0.1599
8	rs1788191	101260844	1.22	0.223600634562227	3.36	0.151554094423325	0.644318416877784	0.094551885122987	0.1431	0.0576	0.0058	0.0042	0.0215	0.0023	0.0028	0.0209	0.1634	0.016	0.0184	0.0063	0.0814	0.0197	0.007	0.0021	0.0023	0.0952	0.0913	0.0094	0.0158	0.0081	0.0213	0.0063	0.0151	0.1599
8	rs7824192	101277379	1.22	0.223600634562227	3.37	0.143587140072381	0.640419006187623	0.0837658791460273	0.1431	0.0576	0.0058	0.0042	0.0215	0.0023	0.0028	0.0208	0.1633	0.016	0.0184	0.0063	0.0813	0.0196	0.007	0.0021	0.0024	0.0952	0.0913	0.0094	0.0158	0.0081	0.0213	0.0063	0.0151	0.1599
8	rs2919465	101285717	1.22	0.223600634562227	3.37	0.143587140072381	0.670251050191808	0.0864325386036107	0.143	0.0577	0.0058	0.0043	0.0216	0.0023	0.0028	0.0208	0.1632	0.0161	0.0185	0.0063	0.0812	0.0196	0.007	0.0021	0.0024	0.0952	0.0913	0.0094	0.0158	0.0081	0.0214	0.0063	0.0151	0.16
8	rs78383643	101303701	1.22	0.223600634562227	3.37	0.143587140072381	0.669961977221963	0.0865092214414839	0.143	0.0576	0.0058	0.0043	0.0216	0.0023	0.0028	0.0208	0.1631	0.0161	0.0185	0.0063	0.0812	0.0196	0.007	0.0021	0.0024	0.0952	0.0913	0.0094	0.0158	0.0081	0.0214	0.0063	0.0151	0.1601
8	rs1629834	101317715	1.22	0.223600634562227	3.38	0.135933471893229	0.66952847310429	0.0875856385991147	0.143	0.0576	0.0058	0.0043	0.0216	0.0023	0.0028	0.0208	0.1631	0.0161	0.0185	0.0062	0.0813	0.0196	0.0069	0.0021	0.0024	0.0952	0.0914	0.0094	0.0158	0.0081	0.0214	0.0063	0.0151	0.1601
8	rs1371867	101330209	1.22	0.223600634562227	3.38	0.135933471893229	0.655437016747621	0.0862792547225027	0.1429	0.0577	0.0058	0.0043	0.0216	0.0023	0.0028	0.0208	0.163	0.0161	0.0185	0.0062	0.0813	0.0196	0.0069	0.0021	0.0024	0.0952	0.0914	0.0094	0.0158	0.0081	0.0214	0.0063	0.0151	0.1601
8	rs6985608	101342599	1.22	0.223600634562227	3.39	0.128586294370088	0.703276169706997	0.178762325085799	0.1419	0.0576	0.0057	0.0044	0.022	0.0023	0.003	0.0208	0.1626	0.0163	0.0187	0.0063	0.0811	0.0194	0.007	0.002	0.0029	0.0947	0.0914	0.0095	0.0161	0.008	0.0213	0.0062	0.0153	0.1606
8	rs79802045	101349133	1.22	0.223600634562227	3.39	0.128586294370088	0.683317349011861	0.181384203457618	0.1419	0.0577	0.0054	0.0043	0.0221	0.0022	0.003	0.0206	0.1624	0.0164	0.0186	0.0062	0.0813	0.0194	0.0069	0.002	0.0029	0.0951	0.0916	0.0095	0.0162	0.0081	0.0212	0.0062	0.0153	0.1606
8	rs7832795	101349347	1.22	0.223600634562227	3.41	0.114783892697204	0.688136680888538	0.184222407867754	0.1419	0.0577	0.0054	0.0043	0.0221	0.0022	0.003	0.0206	0.1624	0.0164	0.0186	0.0062	0.0813	0.0194	0.0069	0.002	0.0029	0.0951	0.0916	0.0095	0.0162	0.0081	0.0212	0.0062	0.0153	0.1606
8	rs77995901	101350906	1.22	0.223600634562227	3.42	0.108314757127468	0.660884976598088	0.166441458887485	0.1419	0.0577	0.0054	0.0042	0.0221	0.0023	0.003	0.0205	0.1624	0.0165	0.0186	0.0061	0.0812	0.0193	0.0069	0.002	0.0029	0.0953	0.0916	0.0094	0.0163	0.0081	0.0212	0.0062	0.0152	0.1607
8	rs75149956	101356217	1.22	0.223600634562227	3.43	0.102124300974309	0.64098552389638	0.161949537948731	0.1418	0.0577	0.0053	0.0042	0.0221	0.0023	0.003	0.0204	0.1624	0.0165	0.0186	0.0061	0.0811	0.0193	0.0068	0.002	0.003	0.0956	0.0916	0.0094	0.0164	0.008	0.0212	0.0062	0.0152	0.1608
8	rs35081705	101361588	1.22	0.223600634562227	3.44	0.0962054431234386	0.623319980039736	0.1553893040342	0.1418	0.0577	0.0053	0.0042	0.0221	0.0023	0.003	0.0203	0.1624	0.0165	0.0185	0.0061	0.081	0.0193	0.0068	0.002	0.003	0.0957	0.0916	0.0094	0.0164	0.008	0.0212	0.0062	0.0152	0.1609
8	rs77744491	101367042	1.22	0.223600634562227	3.44	0.0962054431234386	0.606778437835235	0.146950423744649	0.1418	0.0577	0.0053	0.0042	0.0221	0.0023	0.003	0.0203	0.1623	0.0165	0.0185	0.0061	0.0809	0.0193	0.0068	0.002	0.003	0.0957	0.0916	0.0094	0.0164	0.008	0.0211	0.0062	0.0152	0.161
8	rs116944686	101374808	1.22	0.223600634562227	3.45	0.090551063959542	0.565991609230805	0.133661706529128	0.1417	0.0577	0.0053	0.0041	0.0221	0.0024	0.0031	0.0201	0.1624	0.0165	0.0185	0.0061	0.0808	0.0192	0.0068	0.0019	0.0031	0.0957	0.0918	0.0094	0.0165	0.008	0.0211	0.0063	0.0152	0.1613
8	rs77524076	101382405	1.22	0.223600634562227	3.45	0.090551063959542	0.559322487044016	0.133299183761974	0.1417	0.0576	0.0053	0.0041	0.0221	0.0024	0.0031	0.0201	0.1624	0.0165	0.0185	0.0061	0.0808	0.0192	0.0067	0.0019	0.0031	0.0957	0.0918	0.0093	0.0165	0.008	0.0211	0.0063	0.0152	0.1614
8	rs11779534	101388259	1.22	0.223600634562227	3.45	0.090551063959542	0.571286363737974	0.151006531248728	0.1417	0.0577	0.0053	0.0041	0.0221	0.0024	0.0031	0.0201	0.1624	0.0165	0.0184	0.0061	0.0808	0.0192	0.0067	0.0019	0.0031	0.0957	0.0918	0.0093	0.0166	0.008	0.0211	0.0063	0.0152	0.1614
8	rs17339850	101389202	1.22	0.223600634562227	3.45	0.090551063959542	0.569340042983668	0.153382911667187	0.1417	0.0577	0.0053	0.0041	0.022	0.0024	0.0031	0.0201	0.1624	0.0165	0.0184	0.0061	0.0807	0.0192	0.0067	0.0019	0.0031	0.0957	0.0918	0.0093	0.0166	0.008	0.0211	0.0063	0.0152	0.1614
8	rs4455801	101389567	1.22	0.223600634562227	3.45	0.090551063959542	0.566794390926768	0.150722260023125	0.1417	0.0577	0.0053	0.0041	0.022	0.0024	0.0031	0.0201	0.1622	0.0165	0.0184	0.0061	0.0807	0.0192	0.0067	0.0019	0.0031	0.0958	0.0918	0.0093	0.0166	0.008	0.021	0.0063	0.0152	0.1615
8	rs60810270	101392568	1.22	0.223600634562227	3.44	0.0962054431234386	0.545569683457347	0.128977362941477	0.1418	0.0578	0.0053	0.0041	0.022	0.0024	0.0031	0.02	0.1622	0.0165	0.0184	0.0061	0.0806	0.0192	0.0067	0.0019	0.0031	0.0958	0.0918	0.0093	0.0167	0.008	0.021	0.0063	0.0152	0.1614
8	rs10111624	101394250	1.22	0.223600634562227	3.43	0.102124300974309	0.41728254968957	0.172464271924578	0.142	0.0581	0.0053	0.0038	0.0222	0.0024	0.0031	0.02	0.1619	0.0166	0.0185	0.0062	0.0803	0.0194	0.0067	0.0018	0.0031	0.096	0.092	0.0093	0.0168	0.008	0.0211	0.0063	0.0153	0.1608
8	rs16898310	101400303	1.22	0.223600634562227	3.43	0.102124300974309	0.272911236160379	0.339272138323189	0.1419	0.0583	0.0053	0.0028	0.0222	0.0025	0.0031	0.0197	0.1613	0.0166	0.0187	0.0062	0.0806	0.0201	0.0066	0.0017	0.0031	0.0961	0.0925	0.0094	0.0172	0.008	0.0211	0.0065	0.0157	0.1592
8	rs11785681	101405211	1.22	0.223600634562227	3.43	0.102124300974309	0.298330860694466	0.373533333279944	0.1415	0.0584	0.0054	0.0029	0.0222	0.0026	0.0031	0.0198	0.1608	0.0167	0.0187	0.0062	0.0808	0.0203	0.0066	0.0018	0.0031	0.0962	0.0926	0.0094	0.0174	0.008	0.0213	0.0065	0.0159	0.1583
8	rs2978999	101411446	1.22	0.223600634562227	3.43	0.102124300974309	0.353358292680936	0.538957726935026	0.1409	0.0587	0.0055	0.0028	0.0222	0.0027	0.0031	0.0199	0.1608	0.0171	0.0187	0.0062	0.0806	0.0205	0.0066	0.0018	0.0031	0.096	0.0926	0.0094	0.0175	0.008	0.0213	0.0066	0.0161	0.1577
8	rs11786122	101423686	1.23	0.19861485684188	3.44	0.0962054431234386	0.323992146439638	0.564238360710182	0.1405	0.0596	0.0056	0.0028	0.0224	0.0028	0.0031	0.0198	0.1603	0.0171	0.0187	0.0065	0.0799	0.0207	0.0067	0.0019	0.0032	0.0963	0.0922	0.0095	0.0177	0.008	0.0214	0.0069	0.0161	0.1565
8	rs10103535	101429443	1.22	0.223600634562227	3.44	0.0962054431234386	0.283954097549966	0.540634182957787	0.1397	0.0614	0.0062	0.0028	0.0226	0.0033	0.003	0.0199	0.1586	0.0172	0.0187	0.0074	0.0784	0.0212	0.0074	0.002	0.0034	0.0969	0.0911	0.0096	0.0179	0.0081	0.0217	0.0076	0.0165	0.1537
8	rs117641534	101433470	1.22	0.223600634562227	3.44	0.0962054431234386	0.366910826369228	0.618368732683002	0.1395	0.0615	0.0061	0.0027	0.0226	0.0034	0.003	0.0198	0.1586	0.0172	0.0187	0.0074	0.0785	0.0206	0.0075	0.002	0.0034	0.097	0.0912	0.0095	0.0178	0.0081	0.0218	0.0077	0.0168	0.1536
8	rs72677966	101433661	1.22	0.223600634562227	3.44	0.0962054431234386	0.36631614823924	0.618513107593303	0.1395	0.0615	0.0061	0.0027	0.0226	0.0034	0.003	0.0198	0.1586	0.0172	0.0187	0.0074	0.0785	0.0206	0.0075	0.002	0.0034	0.0971	0.0912	0.0095	0.0178	0.0081	0.0218	0.0077	0.0168	0.1536
8	rs72677970	101437726	1.22	0.223600634562227	3.44	0.0962054431234386	0.341369803015636	0.607707143348125	0.1394	0.0616	0.0061	0.0028	0.0226	0.0034	0.003	0.0197	0.1586	0.0171	0.0187	0.0074	0.0785	0.0206	0.0075	0.002	0.0034	0.0972	0.0911	0.0095	0.0178	0.0081	0.0218	0.0077	0.0167	0.1536
8	rs28498389	101440200	1.22	0.223600634562227	3.44	0.0962054431234386	0.350499601266573	0.687219963099833	0.1394	0.0616	0.0061	0.0028	0.0227	0.0034	0.003	0.0197	0.1586	0.0171	0.0188	0.0075	0.0784	0.0206	0.0076	0.0019	0.0034	0.0972	0.091	0.0095	0.0179	0.0081	0.0218	0.0078	0.0167	0.1535
8	rs74920612	101440909	1.22	0.223600634562227	3.44	0.0962054431234386	0.380944767472522	0.761300224088198	0.1394	0.0616	0.0061	0.0028	0.0227	0.0034	0.003	0.0197	0.1586	0.0171	0.0188	0.0075	0.0784	0.0207	0.0076	0.002	0.0034	0.0972	0.0909	0.0095	0.0179	0.0082	0.0218	0.0078	0.0167	0.1535
8	rs62518309	101442377	1.22	0.223600634562227	3.44	0.0962054431234386	0.428495441965778	0.843935419354372	0.1393	0.0617	0.0062	0.0028	0.0227	0.0034	0.003	0.0196	0.1586	0.0172	0.0188	0.0075	0.0784	0.0207	0.0076	0.002	0.0034	0.0972	0.0909	0.0095	0.0179	0.0082	0.0217	0.0078	0.0167	0.1533
8	rs2000479	101448416	1.22	0.223600634562227	3.44	0.0962054431234386	0.492748903280075	0.884502589816352	0.139	0.0618	0.0063	0.0028	0.0227	0.0034	0.003	0.0193	0.1588	0.0174	0.0189	0.0075	0.0783	0.021	0.0077	0.002	0.0035	0.0975	0.0903	0.0095	0.0179	0.0083	0.0214	0.0079	0.0169	0.1528
8	rs10107200	101452935	1.23	0.19861485684188	3.43	0.102124300974309	0.882260167462873	0.932865706576176	0.1347	0.0637	0.0073	0.0033	0.0226	0.0038	0.0036	0.0191	0.1599	0.0175	0.0187	0.0082	0.0759	0.0214	0.0086	0.0022	0.0045	0.0994	0.0865	0.0094	0.0182	0.0081	0.0202	0.0094	0.0177	0.1521
8	rs62518312	101453450	1.23	0.19861485684188	3.42	0.108314757127468	0.964205351954309	0.933497175290129	0.1342	0.0639	0.0074	0.0032	0.0225	0.0039	0.0036	0.0191	0.1599	0.0174	0.0187	0.0082	0.0758	0.0215	0.0086	0.0022	0.0045	0.1	0.0862	0.0094	0.0182	0.0081	0.0199	0.0095	0.0177	0.1522
8	rs17341659	101453950	1.23	0.19861485684188	3.41	0.114783892697204	1.01703755623008	0.98955216369835	0.134	0.0641	0.0073	0.0032	0.0226	0.004	0.0035	0.0191	0.1598	0.0173	0.0187	0.0082	0.0756	0.0214	0.0086	0.0023	0.0046	0.1006	0.0859	0.0094	0.0182	0.0081	0.0197	0.0096	0.0176	0.1522
8	rs80350247	101455017	1.23	0.19861485684188	3.4	0.121538743628758	1.01582798538862	0.785747364473876	0.1335	0.0644	0.0073	0.0032	0.0226	0.004	0.0035	0.0191	0.1598	0.0169	0.0186	0.0083	0.0751	0.0214	0.0087	0.0024	0.0046	0.1015	0.0854	0.0094	0.0185	0.0082	0.0197	0.0097	0.0175	0.1525
8	rs77327268	101455458	1.23	0.19861485684188	3.4	0.121538743628758	1.06563271682898	0.837289924063435	0.1333	0.0644	0.0073	0.0032	0.0226	0.0041	0.0035	0.0191	0.1598	0.0168	0.0186	0.0083	0.0751	0.0213	0.0087	0.0024	0.0046	0.1019	0.0852	0.0094	0.0185	0.0082	0.0197	0.0098	0.0173	0.1524
8	rs11775129	101456031	1.23	0.19861485684188	3.4	0.121538743628758	1.02283431260496	0.779962259350924	0.133	0.0645	0.0073	0.0032	0.0225	0.0041	0.0035	0.0191	0.1598	0.0168	0.0186	0.0083	0.0751	0.0213	0.0087	0.0025	0.0047	0.1024	0.0849	0.0093	0.0185	0.0082	0.0198	0.0099	0.0172	0.1525
8	rs78045418	101458006	1.22	0.223600634562227	3.4	0.121538743628758	1.0486908843886	0.716948594894577	0.1324	0.0646	0.0073	0.0032	0.0225	0.0042	0.0035	0.019	0.1598	0.0167	0.0184	0.0083	0.0751	0.0214	0.0087	0.0026	0.0047	0.1035	0.0842	0.0093	0.0184	0.0083	0.02	0.01	0.017	0.1525
8	rs76571637	101458911	1.22	0.223600634562227	3.4	0.121538743628758	1.12276743591664	0.68175139173571	0.1322	0.0647	0.0073	0.0032	0.0225	0.0042	0.0034	0.019	0.16	0.0166	0.0184	0.0083	0.075	0.0214	0.0087	0.0026	0.0047	0.1041	0.0839	0.0093	0.0184	0.0083	0.02	0.0101	0.0169	0.1524
8	rs78824412	101460920	1.22	0.223600634562227	3.39	0.128586294370088	1.02881807877313	0.582101722762819	0.1322	0.0647	0.0073	0.0032	0.0225	0.0042	0.0034	0.019	0.16	0.0166	0.0184	0.0083	0.0749	0.0214	0.0087	0.0026	0.0047	0.1043	0.0837	0.0093	0.0184	0.0084	0.0201	0.0102	0.0169	0.1524
8	rs6989599	101467929	1.22	0.223600634562227	3.38	0.135933471893229	0.988170083265038	0.540214947963373	0.1323	0.0647	0.0073	0.0032	0.0225	0.0042	0.0034	0.019	0.1601	0.0166	0.0184	0.0083	0.0747	0.0214	0.0087	0.0026	0.0047	0.1043	0.0838	0.0093	0.0184	0.0084	0.0201	0.0101	0.0168	0.1526
8	rs56170755	101469478	1.22	0.223600634562227	3.38	0.135933471893229	1.01358319310497	0.565792461138587	0.1323	0.0647	0.0073	0.0031	0.0225	0.0042	0.0034	0.019	0.1602	0.0166	0.0184	0.0082	0.0746	0.0214	0.0087	0.0026	0.0047	0.1043	0.0838	0.0093	0.0185	0.0084	0.0201	0.0101	0.0169	0.1527
8	rs35796203	101469888	1.22	0.223600634562227	3.38	0.135933471893229	1.0110817710448	0.566357846757631	0.1323	0.0646	0.0073	0.0031	0.0225	0.0042	0.0034	0.019	0.1602	0.0166	0.0184	0.0082	0.0746	0.0214	0.0087	0.0026	0.0047	0.1042	0.0838	0.0093	0.0185	0.0084	0.0201	0.0101	0.0169	0.1527
8	rs62518315	101471974	1.22	0.223600634562227	3.38	0.135933471893229	1.01902597854506	0.579541575033783	0.1322	0.0646	0.0073	0.0031	0.0225	0.0042	0.0034	0.019	0.1602	0.0167	0.0184	0.0082	0.0746	0.0214	0.0087	0.0027	0.0046	0.1041	0.0837	0.0092	0.0185	0.0084	0.0201	0.0102	0.017	0.1528
8	rs7001419	101472510	1.22	0.223600634562227	3.38	0.135933471893229	1.0124615548355	0.577268178193843	0.1322	0.0646	0.0073	0.0031	0.0225	0.0042	0.0034	0.0191	0.1603	0.0167	0.0184	0.0081	0.0746	0.0214	0.0087	0.0027	0.0046	0.1041	0.0837	0.0092	0.0185	0.0084	0.02	0.0102	0.0171	0.1529
8	rs736178	101474782	1.22	0.223600634562227	3.38	0.135933471893229	1.09120490234075	0.650173510988834	0.1328	0.0646	0.0073	0.0031	0.0226	0.0042	0.0033	0.019	0.1605	0.0169	0.0183	0.0081	0.0745	0.0213	0.0087	0.0027	0.0047	0.1035	0.0835	0.0092	0.0186	0.0084	0.02	0.0101	0.017	0.1529
8	rs17426853	101478199	1.23	0.19861485684188	3.37	0.143587140072381	1.19855594288307	0.763570843611694	0.1326	0.0649	0.0072	0.003	0.0227	0.0042	0.0032	0.0188	0.1607	0.0169	0.0182	0.0081	0.0747	0.0213	0.0086	0.0027	0.0046	0.1035	0.0833	0.0092	0.0185	0.0083	0.0201	0.0101	0.0167	0.1535
8	rs13280713	101479551	1.23	0.19861485684188	3.37	0.143587140072381	1.19661922664931	0.76417658955759	0.1326	0.065	0.0072	0.003	0.0227	0.0042	0.0031	0.0187	0.1608	0.0169	0.0182	0.008	0.0748	0.0214	0.0086	0.0027	0.0046	0.1035	0.0832	0.0093	0.0185	0.0083	0.0201	0.01	0.0166	0.1538
8	rs2154637	101486501	1.23	0.19861485684188	3.38	0.135933471893229	1.32624464938091	0.7801143813766	0.132	0.0655	0.0072	0.0028	0.0228	0.0042	0.0028	0.0183	0.1612	0.0171	0.0181	0.0079	0.0751	0.0217	0.0084	0.0027	0.0044	0.1035	0.0826	0.0091	0.0184	0.0083	0.0202	0.0099	0.0164	0.155
8	rs11781587	101492376	1.23	0.19861485684188	3.37	0.143587140072381	1.33344508774144	0.675408508357941	0.1319	0.0659	0.0071	0.0028	0.0227	0.0043	0.0028	0.0183	0.1612	0.0171	0.018	0.0078	0.075	0.0218	0.0084	0.0027	0.0044	0.1035	0.0825	0.009	0.0184	0.0083	0.0202	0.0099	0.0165	0.1556
8	rs75109175	101494912	1.23	0.19861485684188	3.36	0.151554094423325	1.39313770463648	0.758275015898523	0.132	0.0661	0.007	0.0028	0.0226	0.0043	0.0028	0.0182	0.161	0.017	0.018	0.0077	0.0749	0.0219	0.0084	0.0027	0.0044	0.1035	0.0826	0.009	0.0184	0.0082	0.0201	0.0098	0.0165	0.1558
8	rs7007457	101499584	1.22	0.223600634562227	3.33	0.177401503992083	1.35764935467323	0.592512291966854	0.1328	0.0685	0.0063	0.0027	0.0218	0.0041	0.0027	0.0179	0.1589	0.0167	0.0177	0.0074	0.0744	0.023	0.0081	0.0026	0.0039	0.1043	0.0833	0.0085	0.0185	0.008	0.02	0.0094	0.0162	0.1585
8	rs35079756	101499681	1.22	0.223600634562227	3.33	0.177401503992083	1.38620766914491	0.64812926674618	0.1329	0.0686	0.0063	0.0027	0.0218	0.0041	0.0027	0.0179	0.1589	0.0167	0.0177	0.0074	0.0744	0.023	0.0081	0.0026	0.0039	0.1043	0.0833	0.0085	0.0185	0.008	0.02	0.0094	0.0162	0.1585
8	rs74635968	101499874	1.22	0.223600634562227	3.29	0.21664916022799	1.3732608458594	0.677767076489315	0.1329	0.0686	0.0063	0.0027	0.0218	0.0041	0.0027	0.0178	0.1588	0.0167	0.0177	0.0074	0.0745	0.023	0.008	0.0026	0.0038	0.1043	0.0834	0.0084	0.0185	0.008	0.02	0.0093	0.0161	0.1586
8	rs73696779	101503707	1.21	0.250745108472337	3.28	0.227357389834261	1.14696752120996	0.369483949663843	0.1335	0.0703	0.0062	0.0026	0.0211	0.0036	0.0029	0.0171	0.1573	0.0164	0.0173	0.0069	0.0756	0.0232	0.0077	0.0024	0.0039	0.1047	0.0854	0.008	0.0186	0.0076	0.0199	0.0085	0.0155	0.16
8	rs11774332	101504146	1.21	0.250745108472337	3.28	0.227357389834261	1.09761350042217	0.415735840395575	0.1332	0.0697	0.0062	0.0026	0.0211	0.0036	0.0029	0.0171	0.1573	0.0164	0.0173	0.007	0.0756	0.0231	0.0077	0.0024	0.0039	0.1049	0.0854	0.008	0.0185	0.0075	0.0199	0.0085	0.0154	0.1611
8	rs4734458	101505127	1.21	0.250745108472337	3.28	0.227357389834261	0.838887258582538	0.257258421026637	0.1328	0.0685	0.0063	0.0027	0.0212	0.0036	0.003	0.017	0.1574	0.0163	0.0173	0.0071	0.0754	0.0231	0.0077	0.0023	0.0038	0.1053	0.0854	0.008	0.0184	0.0075	0.0198	0.0083	0.0152	0.1631
8	rs4734459	101505135	1.21	0.250745108472337	3.28	0.227357389834261	0.824584143278241	0.245213689870004	0.1328	0.0685	0.0063	0.0027	0.0212	0.0036	0.003	0.017	0.1574	0.0163	0.0173	0.0071	0.0754	0.0231	0.0076	0.0023	0.0038	0.1053	0.0854	0.008	0.0184	0.0075	0.0198	0.0083	0.0152	0.1632
8	rs60200232	101505324	1.21	0.250745108472337	3.28	0.227357389834261	0.817551016771943	0.248123604624447	0.1326	0.0686	0.0064	0.0027	0.0212	0.0036	0.003	0.017	0.1574	0.0163	0.0172	0.007	0.0754	0.0231	0.0077	0.0023	0.0038	0.1051	0.0855	0.008	0.0184	0.0074	0.0198	0.0083	0.0152	0.1634
8	rs7826305	101506305	1.2	0.280131383133392	3.28	0.227357389834261	0.783317582476148	0.160106858438354	0.1321	0.0686	0.0063	0.0027	0.0207	0.0037	0.0031	0.0169	0.1576	0.0166	0.0171	0.007	0.0758	0.0231	0.0077	0.0023	0.0038	0.1053	0.0856	0.008	0.0183	0.0074	0.0197	0.0079	0.0151	0.164
8	rs7827256	101506689	1.2	0.280131383133392	3.28	0.227357389834261	0.787892004382417	0.154146153780575	0.132	0.0686	0.0063	0.0027	0.0208	0.0037	0.0031	0.0168	0.1577	0.0165	0.017	0.007	0.0756	0.0232	0.0077	0.0023	0.0038	0.1055	0.0859	0.008	0.0183	0.0073	0.0198	0.0079	0.0151	0.164
8	rs2721976	101518046	1.19	0.311838986457593	3.29	0.21664916022799	0.461983399465369	0.117455045604704	0.1315	0.0686	0.0062	0.003	0.021	0.0038	0.003	0.0169	0.1595	0.0158	0.0169	0.0066	0.0755	0.0228	0.0071	0.0023	0.0033	0.1052	0.0881	0.008	0.0176	0.007	0.0204	0.0072	0.0148	0.1644
8	rs77125285	101518175	1.19	0.311838986457593	3.28	0.227357389834261	0.45611504648699	0.116850809762216	0.1315	0.0686	0.0062	0.003	0.021	0.0038	0.003	0.0169	0.1595	0.0158	0.0169	0.0065	0.0755	0.0228	0.0071	0.0023	0.0033	0.1052	0.0881	0.008	0.0176	0.007	0.0205	0.0072	0.0148	0.1644
8	rs13266653	101518313	1.19	0.311838986457593	3.25	0.261729658797372	0.451782912088207	0.119014199330991	0.1315	0.0686	0.0062	0.003	0.021	0.0038	0.0031	0.0169	0.1595	0.0158	0.0169	0.0065	0.0755	0.0228	0.0071	0.0023	0.0033	0.1052	0.0882	0.008	0.0176	0.007	0.0205	0.0072	0.0148	0.1644
8	rs6986151	101519901	1.19	0.311838986457593	3.24	0.273955600409011	0.46807160660692	0.0915516510170901	0.1309	0.0686	0.0062	0.0032	0.021	0.004	0.0034	0.017	0.1595	0.0157	0.0168	0.0064	0.0755	0.0229	0.0073	0.0024	0.0033	0.1049	0.0886	0.008	0.0175	0.0069	0.0207	0.0073	0.0147	0.1643
8	rs6468721	101520098	1.19	0.311838986457593	3.24	0.273955600409011	0.45919589451922	0.0827839899811906	0.1309	0.0684	0.0062	0.0032	0.021	0.0039	0.0034	0.0172	0.16	0.0157	0.0168	0.0065	0.0753	0.0229	0.0073	0.0024	0.0032	0.1046	0.0887	0.0081	0.0174	0.0068	0.0207	0.0073	0.0147	0.164
8	rs719870	101520351	1.19	0.311838986457593	3.24	0.273955600409011	0.462590469628205	0.0831610867550122	0.1309	0.0684	0.0062	0.0032	0.021	0.0039	0.0034	0.0174	0.1604	0.0158	0.0167	0.0066	0.0752	0.0229	0.0074	0.0024	0.0033	0.1044	0.0885	0.0081	0.0174	0.0067	0.0207	0.0073	0.0147	0.1639
8	rs7826332	101527183	1.18	0.345943801679723	3.24	0.273955600409011	0.371250588087579	0.0279897283905579	0.1319	0.0691	0.0063	0.0031	0.0208	0.0035	0.0035	0.0171	0.1615	0.0156	0.0158	0.0067	0.0751	0.0226	0.0071	0.0024	0.0033	0.1042	0.0881	0.0076	0.0173	0.0068	0.0208	0.0069	0.0142	0.1655
8	rs11786207	101535855	1.19	0.311838986457593	3.24	0.273955600409011	0.362006067223577	0.0286965491729155	0.1321	0.069	0.0063	0.003	0.0208	0.0035	0.0035	0.0171	0.1611	0.0155	0.0158	0.0067	0.0754	0.0225	0.007	0.0023	0.0033	0.1046	0.0882	0.0076	0.0173	0.0068	0.0208	0.0069	0.0141	0.1657
8	rs117974498	101539713	1.19	0.311838986457593	3.26	0.249891789602986	0.363350161087351	0.0288389034516095	0.1323	0.069	0.0063	0.003	0.0208	0.0035	0.0035	0.0171	0.1609	0.0155	0.0158	0.0067	0.0754	0.0225	0.0069	0.0023	0.0033	0.1046	0.0882	0.0076	0.0173	0.0068	0.0208	0.0069	0.0141	0.1658
8	rs11555216	101540153	1.19	0.311838986457593	3.27	0.2384362992664	0.363188735049876	0.0289339893107652	0.1323	0.069	0.0063	0.003	0.0208	0.0035	0.0035	0.0171	0.1609	0.0155	0.0158	0.0067	0.0754	0.0225	0.0069	0.0023	0.0033	0.1047	0.0882	0.0076	0.0173	0.0068	0.0208	0.0069	0.0141	0.1658
8	rs10505001	101543736	1.19	0.311838986457593	3.27	0.2384362992664	0.36696491247826	0.0303777869732821	0.1324	0.069	0.0063	0.003	0.0208	0.0035	0.0035	0.0171	0.1607	0.0155	0.0158	0.0067	0.0755	0.0225	0.0068	0.0023	0.0033	0.1048	0.0882	0.0076	0.0173	0.0068	0.0207	0.0069	0.014	0.1658
8	rs17350328	101546187	1.19	0.311838986457593	3.27	0.2384362992664	0.368914726478835	0.0278026392690001	0.1323	0.0692	0.0063	0.003	0.0208	0.0035	0.0035	0.0171	0.1606	0.0155	0.0158	0.0067	0.0756	0.0225	0.0068	0.0023	0.0033	0.1048	0.0882	0.0076	0.0173	0.0068	0.0207	0.0069	0.014	0.1659
8	rs2469650	101548142	1.19	0.311838986457593	3.27	0.2384362992664	0.373648558787185	0.0279429009047389	0.1324	0.0692	0.0063	0.003	0.0208	0.0035	0.0035	0.017	0.1606	0.0155	0.0158	0.0067	0.0755	0.0225	0.0068	0.0023	0.0033	0.1049	0.0881	0.0076	0.0173	0.0068	0.0207	0.0068	0.014	0.166
8	rs17428901	101555261	1.19	0.311838986457593	3.27	0.2384362992664	0.375178637031381	0.0294595745279191	0.1324	0.0692	0.0063	0.003	0.0209	0.0035	0.0035	0.017	0.1605	0.0154	0.0159	0.0066	0.0755	0.0225	0.0068	0.0023	0.0032	0.1049	0.088	0.0075	0.0173	0.0068	0.0207	0.0068	0.0139	0.1662
8	rs2507774	101575182	1.19	0.311838986457593	3.27	0.2384362992664	0.358844132679687	0.0148339325755074	0.1332	0.0702	0.0065	0.0029	0.0206	0.0036	0.0037	0.0168	0.1599	0.0155	0.0157	0.0069	0.075	0.0224	0.0071	0.0025	0.0032	0.105	0.0878	0.0074	0.0171	0.0071	0.0205	0.0071	0.014	0.1654
8	rs17429734	101579985	1.19	0.311838986457593	3.27	0.2384362992664	0.354473236894061	0.0123943459075691	0.1333	0.0704	0.0065	0.0029	0.0206	0.0036	0.0037	0.0168	0.1597	0.0155	0.0156	0.0068	0.0747	0.0224	0.0071	0.0025	0.0032	0.1051	0.0878	0.0073	0.017	0.0071	0.0206	0.0072	0.014	0.1654
8	rs118076690	101581313	1.19	0.311838986457593	3.27	0.2384362992664	0.366910826369228	0.0125839499693849	0.1333	0.0704	0.0065	0.0029	0.0206	0.0036	0.0037	0.0167	0.1596	0.0155	0.0156	0.0068	0.0746	0.0224	0.0071	0.0025	0.0032	0.1051	0.0878	0.0073	0.017	0.0071	0.0207	0.0072	0.014	0.1654
8	rs2555217	101582667	1.19	0.311838986457593	3.28	0.227357389834261	0.374850495022369	0.0131939373645986	0.1333	0.0705	0.0065	0.0029	0.0205	0.0036	0.0037	0.0167	0.1596	0.0155	0.0155	0.0068	0.0745	0.0225	0.0071	0.0025	0.0032	0.1051	0.0878	0.0073	0.017	0.0072	0.0207	0.0072	0.0141	0.1654
8	rs62513863	101590777	1.19	0.311838986457593	3.28	0.227357389834261	0.381330765122943	0.0128710787915008	0.1337	0.0715	0.0065	0.0027	0.0204	0.0034	0.0038	0.0162	0.1583	0.0155	0.0151	0.0066	0.0741	0.0222	0.0071	0.0027	0.003	0.1058	0.0886	0.0074	0.0165	0.0072	0.0206	0.0072	0.0141	0.1667
8	rs72679774	101592831	1.2	0.280131383133392	3.28	0.227357389834261	0.387366877288077	0.0154253086006933	0.1337	0.0715	0.0065	0.0026	0.0204	0.0034	0.0038	0.0162	0.1582	0.0154	0.0151	0.0066	0.0739	0.0222	0.0071	0.0027	0.003	0.1059	0.0886	0.0075	0.0165	0.0072	0.0206	0.0073	0.0141	0.1667
8	rs117963789	101597540	1.19	0.311838986457593	3.28	0.227357389834261	0.419073609813661	0.0201633807425613	0.1338	0.0716	0.0066	0.0025	0.0204	0.0033	0.0038	0.0161	0.1582	0.0155	0.015	0.0066	0.0735	0.0222	0.0072	0.0027	0.0029	0.1061	0.0886	0.0075	0.0165	0.0073	0.0206	0.0074	0.0141	0.1669
8	rs2507780	101600966	1.19	0.311838986457593	3.28	0.227357389834261	0.471375390136144	0.011803530965863	0.1338	0.0716	0.0066	0.0025	0.0204	0.0032	0.0038	0.016	0.1581	0.0155	0.015	0.0067	0.0734	0.0223	0.0072	0.0028	0.0029	0.1061	0.0886	0.0075	0.0165	0.0071	0.0206	0.0075	0.0141	0.1669
8	rs17351866	101602306	1.19	0.311838986457593	3.28	0.227357389834261	0.472847367714082	0.0122374530174724	0.1336	0.0717	0.0066	0.0025	0.0204	0.0032	0.0038	0.0161	0.1582	0.0155	0.015	0.0067	0.0734	0.0223	0.0072	0.0028	0.0029	0.1061	0.0886	0.0076	0.0166	0.0071	0.0205	0.0075	0.0141	0.1669
8	rs7842637	101606005	1.19	0.311838986457593	3.28	0.227357389834261	0.498211011791971	0.0119885264120081	0.1332	0.0719	0.0067	0.0025	0.0204	0.0032	0.0038	0.0161	0.1583	0.0155	0.015	0.0067	0.0732	0.0223	0.0073	0.0028	0.0028	0.1059	0.0885	0.0077	0.0167	0.0072	0.0205	0.0075	0.0142	0.167
8	rs4734466	101607840	1.2	0.280131383133392	3.29	0.21664916022799	0.558059543846393	0.0114681610084472	0.1331	0.0723	0.0067	0.0024	0.0204	0.0031	0.0036	0.0162	0.1588	0.0156	0.015	0.0067	0.0723	0.0223	0.0073	0.0028	0.0027	0.1057	0.0882	0.0077	0.0168	0.0072	0.0206	0.0076	0.0142	0.1674
8	rs2248609	101608919	1.2	0.280131383133392	3.29	0.21664916022799	0.593036590088355	0.0122687507879391	0.1335	0.0724	0.0068	0.0023	0.0205	0.0029	0.0035	0.0162	0.1582	0.0157	0.0148	0.0067	0.0718	0.0222	0.0076	0.0029	0.0027	0.1057	0.0887	0.0077	0.0169	0.0073	0.0208	0.0076	0.0142	0.1673
8	rs2469663	101610261	1.21	0.250745108472337	3.3	0.2063056077908	0.541108572822544	0.0179808445980351	0.1338	0.0725	0.0069	0.0024	0.0205	0.0028	0.0034	0.0159	0.158	0.0156	0.0148	0.0067	0.072	0.0222	0.0077	0.0029	0.0027	0.1057	0.0886	0.0077	0.0167	0.0073	0.0208	0.0077	0.0143	0.1674
8	rs73699411	101612279	1.21	0.250745108472337	3.27	0.2384362992664	0.574918808661447	0.0146279588085182	0.1339	0.0725	0.007	0.0024	0.0205	0.0028	0.0037	0.0159	0.1576	0.0156	0.0148	0.0067	0.0719	0.022	0.0078	0.003	0.0027	0.1055	0.0885	0.0078	0.0167	0.0073	0.0208	0.0077	0.0145	0.1672
8	rs72679776	101615043	1.21	0.250745108472337	3.28	0.227357389834261	0.569943741502414	0.0129031834954321	0.134	0.0726	0.007	0.0024	0.0205	0.0029	0.0039	0.0159	0.1574	0.0155	0.0148	0.0067	0.0721	0.0218	0.0079	0.003	0.0028	0.1053	0.0881	0.0078	0.0166	0.0073	0.0208	0.0077	0.0148	0.1672
8	rs2469665	101615462	1.21	0.250745108472337	3.28	0.227357389834261	0.616692763548399	0.0104915395644721	0.134	0.0727	0.007	0.0023	0.0205	0.003	0.0039	0.0159	0.1573	0.0155	0.0148	0.0067	0.0721	0.0218	0.008	0.0031	0.0028	0.1053	0.0879	0.0078	0.0166	0.0074	0.0208	0.0077	0.0148	0.1672
8	rs72679777	101616707	1.21	0.250745108472337	3.28	0.227357389834261	0.585133109079797	0.00964221567569379	0.1337	0.0727	0.007	0.0024	0.0205	0.003	0.004	0.0161	0.157	0.0155	0.0148	0.0068	0.0721	0.0217	0.008	0.0031	0.0028	0.1052	0.0877	0.0079	0.0166	0.0074	0.0211	0.0078	0.0148	0.167
8	rs58454852	101619127	1.22	0.223600634562227	3.28	0.227357389834261	0.532108395526892	0.0061670571561986	0.1328	0.0729	0.0071	0.0024	0.0206	0.0031	0.0041	0.0162	0.1561	0.0156	0.0149	0.0069	0.0724	0.0215	0.0082	0.0033	0.003	0.1056	0.0874	0.008	0.0166	0.0074	0.0215	0.0079	0.0149	0.1666
8	rs2509759	101620084	1.22	0.223600634562227	3.27	0.2384362992664	0.525631260286237	0.00145097423086392	0.1331	0.0734	0.0072	0.0025	0.0206	0.0032	0.0042	0.0164	0.1556	0.0156	0.0149	0.0068	0.0723	0.021	0.0081	0.0033	0.0032	0.1057	0.0873	0.008	0.0165	0.0074	0.0216	0.0079	0.0148	0.1662
8	rs76736442	101620135	1.22	0.223600634562227	3.27	0.2384362992664	0.506490156165432	0.00151141186524608	0.1331	0.0734	0.0072	0.0025	0.0206	0.0032	0.0042	0.0164	0.1557	0.0156	0.0149	0.0068	0.0723	0.021	0.0081	0.0033	0.0031	0.1057	0.0873	0.008	0.0165	0.0074	0.0217	0.0079	0.0147	0.1661
8	rs73274506	101620958	1.22	0.223600634562227	3.27	0.2384362992664	0.41791764945783	1.68048030124021e-05	0.1328	0.0739	0.0073	0.0027	0.0204	0.0033	0.0045	0.0166	0.1553	0.0156	0.015	0.0067	0.0716	0.0205	0.0079	0.0034	0.0032	0.1059	0.0872	0.0082	0.0166	0.0076	0.0228	0.0076	0.0146	0.1655
8	rs9649992	101622111	1.23	0.19861485684188	3.27	0.2384362992664	0.399131212605746	0.00149111248894585	0.1314	0.0739	0.0074	0.0031	0.0203	0.0034	0.0048	0.0161	0.1567	0.0155	0.015	0.0065	0.0717	0.0197	0.0073	0.0034	0.0035	0.1064	0.087	0.0084	0.0164	0.0077	0.0234	0.0072	0.0142	0.1666
8	rs117427247	101625033	1.22	0.223600634562227	3.25	0.261729658797372	0.412391212587344	0.0133242071152657	0.1307	0.0733	0.0074	0.0032	0.0201	0.0033	0.0049	0.016	0.1568	0.0153	0.0152	0.0061	0.0729	0.0195	0.0068	0.0034	0.0037	0.107	0.0878	0.0084	0.0161	0.0074	0.0238	0.0069	0.014	0.1669
8	rs752036	101626241	1.22	0.223600634562227	3.25	0.261729658797372	0.433657053702187	0.0198441420362906	0.1305	0.0731	0.0074	0.0032	0.02	0.0033	0.0049	0.016	0.1568	0.0152	0.0152	0.006	0.0731	0.0194	0.0067	0.0034	0.0037	0.107	0.088	0.0084	0.016	0.0074	0.0239	0.0069	0.0139	0.167
8	rs7017809	101628449	1.22	0.223600634562227	3.25	0.261729658797372	0.482159672367501	0.0266467087961266	0.1301	0.073	0.0075	0.0032	0.0199	0.0034	0.0049	0.0159	0.157	0.0152	0.0153	0.0059	0.0735	0.0197	0.0067	0.0035	0.0036	0.107	0.0882	0.0084	0.016	0.0073	0.0241	0.0068	0.014	0.167
8	rs73699434	101634259	1.22	0.223600634562227	3.24	0.273955600409011	0.536143112758734	0.0509626999900096	0.1289	0.0729	0.0075	0.0033	0.0198	0.0035	0.0049	0.0158	0.157	0.0152	0.0152	0.0058	0.0738	0.0197	0.0065	0.0034	0.0036	0.108	0.0889	0.0085	0.016	0.0072	0.0241	0.0066	0.0139	0.1668
8	rs7004022	101637840	1.22	0.223600634562227	3.24	0.273955600409011	0.558524682848666	0.058632100491538	0.1291	0.0733	0.0074	0.0033	0.0197	0.0035	0.0049	0.0158	0.157	0.0151	0.0151	0.0058	0.0743	0.0199	0.0064	0.0034	0.0036	0.1078	0.0892	0.0085	0.016	0.0071	0.0242	0.0067	0.014	0.1661
8	rs62513880	101643592	1.22	0.223600634562227	3.24	0.273955600409011	0.580861337648656	0.0735846631205434	0.1291	0.073	0.0074	0.0033	0.0196	0.0034	0.0049	0.0158	0.157	0.015	0.0151	0.0058	0.0746	0.02	0.0063	0.0034	0.0036	0.108	0.0892	0.0085	0.0161	0.007	0.0242	0.0066	0.014	0.1662
8	rs7821477	101644172	1.22	0.223600634562227	3.24	0.273955600409011	0.566326036913378	0.0778716561698616	0.1289	0.073	0.0074	0.0033	0.0197	0.0034	0.0048	0.0158	0.157	0.015	0.0151	0.0058	0.0747	0.02	0.0063	0.0034	0.0036	0.1081	0.0893	0.0085	0.016	0.007	0.0242	0.0066	0.014	0.1662
8	rs41434450	101646390	1.22	0.223600634562227	3.24	0.273955600409011	0.583775414984942	0.0926525454167804	0.129	0.0729	0.0074	0.0034	0.0197	0.0034	0.0048	0.0158	0.1571	0.015	0.015	0.0057	0.0746	0.0201	0.0062	0.0034	0.0036	0.1087	0.0892	0.0086	0.0159	0.0069	0.0242	0.0064	0.014	0.166
8	rs7459678	101646615	1.22	0.223600634562227	3.24	0.273955600409011	0.586900301189363	0.0912380688461112	0.129	0.0729	0.0074	0.0034	0.0197	0.0034	0.0048	0.0158	0.1571	0.015	0.015	0.0057	0.0746	0.0201	0.0062	0.0034	0.0036	0.1087	0.0892	0.0085	0.0159	0.007	0.0242	0.0064	0.014	0.166
8	rs2187016	101648164	1.22	0.223600634562227	3.24	0.273955600409011	0.535621692821518	0.0899880188312368	0.1291	0.0728	0.0074	0.0034	0.0197	0.0034	0.0048	0.0158	0.1572	0.015	0.015	0.0057	0.0747	0.02	0.0062	0.0034	0.0036	0.1088	0.0893	0.0085	0.0159	0.0069	0.0243	0.0064	0.014	0.166
8	rs7823246	101648529	1.22	0.223600634562227	3.21	0.313017210102667	0.571555065218445	0.138040127935072	0.1292	0.0725	0.0073	0.0035	0.0197	0.0035	0.0047	0.0158	0.1575	0.0149	0.0149	0.0055	0.075	0.02	0.006	0.0034	0.0036	0.1089	0.0893	0.0085	0.0159	0.0068	0.0244	0.0062	0.014	0.1661
8	rs4480087	101649282	1.22	0.223600634562227	3.2	0.326850259155197	0.544452785032161	0.134387839338093	0.1292	0.0725	0.0073	0.0035	0.0197	0.0035	0.0047	0.0159	0.1576	0.0149	0.0149	0.0055	0.075	0.02	0.006	0.0034	0.0036	0.1088	0.0893	0.0085	0.0159	0.0068	0.0245	0.0062	0.014	0.166
8	rs13250489	101652039	1.22	0.223600634562227	3.2	0.326850259155197	0.496701328270478	0.142748515665809	0.129	0.0721	0.0073	0.0035	0.0197	0.0034	0.0046	0.0159	0.1577	0.0149	0.0149	0.0055	0.0753	0.02	0.006	0.0034	0.0035	0.1087	0.0899	0.0085	0.0158	0.0068	0.0246	0.0062	0.014	0.1661
8	rs7831559	101655595	1.22	0.223600634562227	3.2	0.326850259155197	0.396314081408851	0.112059669825211	0.129	0.0718	0.0073	0.0034	0.0197	0.0033	0.0044	0.0159	0.1578	0.0149	0.0149	0.0055	0.0758	0.02	0.0061	0.0033	0.0035	0.1089	0.0901	0.0085	0.0156	0.0067	0.0246	0.0062	0.014	0.1658
8	rs117995343	101659581	1.22	0.223600634562227	3.19	0.341098255896361	0.372067193673281	0.114873793652153	0.129	0.0716	0.0072	0.0034	0.0198	0.0033	0.0044	0.0159	0.1578	0.015	0.0148	0.0055	0.0761	0.0198	0.0061	0.0034	0.0035	0.1089	0.0902	0.0086	0.0156	0.0066	0.0246	0.0062	0.014	0.1658
8	rs11785728	101662172	1.22	0.223600634562227	3.19	0.341098255896361	0.331645752838693	0.102463688367744	0.129	0.0717	0.0072	0.0034	0.0198	0.0033	0.0042	0.0159	0.1579	0.015	0.0148	0.0055	0.0763	0.0197	0.0061	0.0034	0.0035	0.1088	0.0903	0.0086	0.0156	0.0066	0.0246	0.0062	0.0139	0.1659
8	rs3016892	101665666	1.22	0.223600634562227	3.19	0.341098255896361	0.331183905929958	0.0942342717704379	0.1289	0.0716	0.0073	0.0033	0.0197	0.0032	0.0042	0.0159	0.1579	0.0149	0.0149	0.0055	0.0762	0.0197	0.0061	0.0033	0.0034	0.1088	0.0905	0.0086	0.0155	0.0066	0.0246	0.0062	0.0139	0.1661
8	rs3016888	101669793	1.23	0.19861485684188	3.19	0.341098255896361	0.379182734562268	0.148832041487617	0.1286	0.0719	0.0071	0.0033	0.0195	0.0031	0.0041	0.0157	0.1575	0.0147	0.0148	0.0053	0.0771	0.0197	0.006	0.0032	0.0033	0.1095	0.0918	0.0085	0.0153	0.0061	0.0249	0.0061	0.0137	0.166
8	rs1693588	101670398	1.23	0.19861485684188	3.18	0.355766254763284	0.385978203182991	0.174854293958942	0.1286	0.0719	0.0071	0.0033	0.0195	0.0031	0.0041	0.0157	0.1576	0.0147	0.0147	0.0053	0.0773	0.0196	0.006	0.0032	0.0033	0.1096	0.0919	0.0085	0.0152	0.0061	0.0249	0.006	0.0137	0.1662
8	rs28611021	101672798	1.23	0.19861485684188	3.18	0.355766254763284	0.470272872114362	0.23876192736424	0.128	0.0723	0.0069	0.0032	0.0193	0.0031	0.0042	0.016	0.1576	0.0144	0.0144	0.0052	0.078	0.0195	0.0058	0.0031	0.0032	0.1099	0.0923	0.0084	0.0151	0.0059	0.0251	0.006	0.0137	0.1665
8	rs3016887	101675202	1.23	0.19861485684188	3.18	0.355766254763284	0.596526941494195	0.299429142349	0.1277	0.0726	0.0069	0.003	0.0193	0.0031	0.0042	0.0158	0.1579	0.0143	0.0143	0.005	0.0788	0.0194	0.0057	0.003	0.0032	0.1099	0.0933	0.0083	0.0149	0.0056	0.0248	0.0059	0.0138	0.1663
8	rs1693551	101675584	1.23	0.19861485684188	3.18	0.355766254763284	0.531653770573456	0.31971217204012	0.128	0.0726	0.0068	0.003	0.0193	0.003	0.004	0.0159	0.1578	0.0143	0.0143	0.005	0.0791	0.0194	0.0057	0.0028	0.0032	0.1099	0.0939	0.0083	0.0148	0.0056	0.0248	0.0058	0.0138	0.1663
8	rs117161993	101678108	1.23	0.19861485684188	3.18	0.355766254763284	0.525631260286237	0.328594252649366	0.1278	0.0727	0.0068	0.0029	0.0194	0.003	0.004	0.0157	0.1577	0.0142	0.0143	0.0049	0.0793	0.0194	0.0057	0.0028	0.0032	0.1098	0.0944	0.0083	0.0147	0.0055	0.0247	0.0057	0.0139	0.1662
8	rs1786338	101683664	1.23	0.19861485684188	3.18	0.355766254763284	0.543205765010997	0.310782146355077	0.1276	0.0728	0.0069	0.0029	0.0194	0.003	0.0039	0.0156	0.1577	0.0143	0.0142	0.0049	0.0794	0.0194	0.0057	0.0028	0.0032	0.1099	0.0947	0.0083	0.0147	0.0055	0.0246	0.0057	0.014	0.1662
8	rs1693572	101684412	1.23	0.19861485684188	3.18	0.355766254763284	0.508840390859	0.31680774331765	0.1271	0.0728	0.0068	0.0029	0.0194	0.003	0.0038	0.0156	0.1578	0.0143	0.0142	0.0049	0.0797	0.0194	0.0056	0.0028	0.0032	0.1101	0.095	0.0083	0.0146	0.0055	0.0248	0.0057	0.0139	0.166
8	rs16898690	101686132	1.23	0.19861485684188	3.18	0.355766254763284	0.490684658670312	0.363684858623505	0.1266	0.0728	0.0067	0.0028	0.0195	0.003	0.0038	0.0157	0.1577	0.0143	0.0143	0.0047	0.0797	0.0193	0.0055	0.0028	0.0032	0.1106	0.0956	0.0084	0.0143	0.0054	0.0249	0.0056	0.014	0.1661
8	rs2978125	101689111	1.23	0.19861485684188	3.18	0.355766254763284	0.547082499456131	0.620679683143514	0.1245	0.0727	0.0063	0.0024	0.02	0.0031	0.0036	0.0158	0.1578	0.0143	0.0145	0.0043	0.0797	0.0191	0.0052	0.0029	0.0032	0.1116	0.0968	0.0086	0.0138	0.0052	0.0255	0.0052	0.014	0.167
8	rs113728143	101690199	1.23	0.19861485684188	3.18	0.355766254763284	0.554344983392096	0.660563543800611	0.1243	0.0727	0.0062	0.0024	0.02	0.0031	0.0036	0.0158	0.1578	0.0143	0.0145	0.0042	0.0796	0.0191	0.0052	0.0029	0.0032	0.1117	0.097	0.0087	0.0138	0.0052	0.0256	0.0052	0.014	0.1671
8	rs1786330	101692130	1.23	0.19861485684188	3.18	0.355766254763284	0.562052347311006	0.647107703397127	0.1241	0.0727	0.0062	0.0024	0.02	0.0031	0.0036	0.0159	0.1577	0.0143	0.0145	0.0042	0.0796	0.019	0.0052	0.0029	0.0032	0.1118	0.097	0.0087	0.0137	0.0052	0.0257	0.0051	0.014	0.1672
8	rs13255392	101705480	1.23	0.19861485684188	3.18	0.355766254763284	0.563052633063429	0.647545470589789	0.1241	0.0727	0.0062	0.0024	0.02	0.0031	0.0036	0.0159	0.1577	0.0143	0.0145	0.0042	0.0796	0.019	0.0052	0.0029	0.0032	0.1118	0.097	0.0087	0.0137	0.0052	0.0257	0.0051	0.014	0.1672
8	rs2187018	101706081	1.23	0.19861485684188	3.18	0.355766254763284	0.572630460987226	0.647983306294047	0.1241	0.0727	0.0062	0.0024	0.0201	0.0031	0.0036	0.0159	0.1577	0.0143	0.0145	0.0042	0.0795	0.0191	0.0052	0.0029	0.0032	0.1118	0.0971	0.0087	0.0137	0.0052	0.0257	0.0051	0.014	0.1671
8	rs3115894	101726477	1.23	0.19861485684188	3.19	0.341098255896361	0.630401319382346	0.683819416931836	0.124	0.0728	0.0062	0.0024	0.0202	0.0031	0.0036	0.0159	0.1577	0.0143	0.0145	0.0042	0.0795	0.0192	0.0052	0.003	0.0032	0.1118	0.0972	0.0087	0.0137	0.0051	0.0256	0.0051	0.0139	0.1671
8	rs118153451	101735386	1.23	0.19861485684188	3.2	0.326850259155197	0.558524682848666	0.699226008332341	0.1239	0.0729	0.0061	0.0024	0.0202	0.0031	0.0035	0.0159	0.1574	0.0143	0.0145	0.0042	0.0796	0.0192	0.0051	0.003	0.0032	0.1119	0.0972	0.0087	0.0136	0.0051	0.0257	0.0051	0.014	0.1673
8	rs75109210	101735550	1.23	0.19861485684188	3.2	0.326850259155197	0.549322452486924	0.702048998205873	0.1239	0.0729	0.0061	0.0024	0.0202	0.0031	0.0035	0.0159	0.1574	0.0143	0.0145	0.0043	0.0796	0.0192	0.0051	0.003	0.0032	0.1118	0.0972	0.0087	0.0136	0.0051	0.0257	0.0051	0.014	0.1673
8	rs2704020	101748017	1.23	0.19861485684188	3.2	0.326850259155197	0.525372958804713	0.707404798426329	0.1239	0.0729	0.0061	0.0024	0.0203	0.0031	0.0035	0.016	0.1573	0.0139	0.0147	0.0043	0.0797	0.0192	0.0051	0.003	0.0032	0.1119	0.0972	0.0087	0.0135	0.0051	0.0257	0.005	0.014	0.1674
8	rs3132874	101750325	1.22	0.223600634562227	3.2	0.326850259155197	0.548136057818067	0.750572618647432	0.1238	0.0723	0.0061	0.0024	0.0203	0.0032	0.0035	0.016	0.1574	0.0139	0.0147	0.0043	0.0798	0.0191	0.005	0.003	0.0032	0.1117	0.0979	0.0087	0.0136	0.0051	0.0258	0.005	0.014	0.1675
8	rs2935564	101764749	1.23	0.19861485684188	3.21	0.313017210102667	0.547806718217183	0.709788072020296	0.1239	0.0719	0.0062	0.0025	0.0204	0.0032	0.0036	0.0162	0.1571	0.0139	0.015	0.0043	0.0798	0.0192	0.005	0.0031	0.003	0.1114	0.0984	0.0087	0.0135	0.0051	0.0258	0.0052	0.0139	0.167
8	rs2978087	101766580	1.23	0.19861485684188	3.21	0.313017210102667	0.546885063623785	0.732217422204701	0.1238	0.0721	0.0062	0.0025	0.0205	0.0032	0.0036	0.0162	0.1566	0.0139	0.0151	0.0043	0.0802	0.0191	0.0049	0.0031	0.003	0.1115	0.0982	0.0088	0.0136	0.0051	0.0257	0.0051	0.014	0.167
8	rs28557166	101770475	1.23	0.19861485684188	3.21	0.313017210102667	0.514706781104073	0.754799266333621	0.1234	0.0721	0.0061	0.0025	0.0206	0.0033	0.0036	0.0162	0.1566	0.0139	0.0151	0.0043	0.0804	0.0191	0.0049	0.0031	0.003	0.1118	0.0985	0.0088	0.0134	0.0051	0.0254	0.0051	0.0139	0.1673
8	rs74723960	101784065	1.23	0.19861485684188	3.21	0.313017210102667	0.506553607485914	0.762359664091457	0.123	0.0722	0.006	0.0025	0.0207	0.0032	0.0036	0.0163	0.1567	0.0138	0.0151	0.0043	0.0803	0.019	0.005	0.0031	0.0031	0.1119	0.0985	0.0086	0.0134	0.0051	0.0255	0.0051	0.0139	0.1673
8	rs12056810	101793314	1.23	0.19861485684188	3.23	0.286575202599778	0.509349234753539	0.77752917432667	0.1226	0.0724	0.006	0.0025	0.0207	0.0032	0.0036	0.0165	0.1568	0.0137	0.0152	0.0043	0.0801	0.0189	0.005	0.0032	0.0031	0.1121	0.0984	0.0084	0.0134	0.0052	0.0256	0.005	0.014	0.1672
8	rs1982970	101796638	1.23	0.19861485684188	3.23	0.286575202599778	0.496575620809234	0.775249643012696	0.122	0.0723	0.006	0.0026	0.0207	0.0033	0.0037	0.0166	0.1568	0.0139	0.0151	0.0044	0.0797	0.0191	0.0051	0.0034	0.0032	0.1121	0.0981	0.0085	0.0135	0.0052	0.0257	0.0051	0.014	0.1671
8	rs3104330	101800724	1.23	0.19861485684188	3.23	0.286575202599778	0.49764462220296	0.811739000223831	0.1214	0.0721	0.006	0.0028	0.0206	0.0034	0.0038	0.0168	0.1567	0.014	0.0152	0.0044	0.079	0.0191	0.0053	0.0036	0.0034	0.1123	0.098	0.0085	0.0136	0.0053	0.0257	0.0051	0.0142	0.167
8	rs78907601	101804327	1.23	0.19861485684188	3.24	0.273955600409011	0.549652220969344	0.833122775853441	0.121	0.0722	0.0061	0.0029	0.0206	0.0035	0.004	0.0169	0.1567	0.014	0.0152	0.0045	0.0788	0.0192	0.0054	0.0036	0.0034	0.1124	0.0978	0.0085	0.0136	0.0052	0.0257	0.005	0.0143	0.1669
8	rs117361377	101808613	1.23	0.19861485684188	3.26	0.249891789602986	0.578156659899434	0.884971137740132	0.1206	0.0722	0.006	0.0029	0.0206	0.0035	0.0041	0.017	0.1567	0.014	0.0153	0.0046	0.0786	0.0192	0.0054	0.0037	0.0034	0.1126	0.0975	0.0085	0.0136	0.0051	0.0256	0.0051	0.0143	0.1668
8	rs79410585	101808746	1.23	0.19861485684188	3.31	0.196320630125924	0.585540702997162	0.897954228227251	0.1206	0.0722	0.006	0.003	0.0206	0.0035	0.0041	0.017	0.1566	0.014	0.0153	0.0046	0.0786	0.0192	0.0054	0.0037	0.0034	0.1126	0.0975	0.0085	0.0136	0.0051	0.0256	0.0051	0.0143	0.1667
8	rs3847153	101813156	1.23	0.19861485684188	3.32	0.186688027238402	0.590851408742961	0.893413609974859	0.1207	0.0723	0.006	0.003	0.0206	0.0035	0.0041	0.017	0.1561	0.014	0.0151	0.0045	0.0788	0.0192	0.0054	0.0038	0.0034	0.1128	0.0974	0.0085	0.0136	0.0052	0.0257	0.005	0.0143	0.1668
8	rs13279103	101813797	1.23	0.19861485684188	3.32	0.186688027238402	0.581877106074602	0.894509194310216	0.1207	0.0723	0.006	0.003	0.0206	0.0035	0.0041	0.017	0.156	0.014	0.0151	0.0045	0.0788	0.0192	0.0054	0.0038	0.0034	0.1129	0.0976	0.0085	0.0136	0.0052	0.0256	0.005	0.0143	0.1666
8	rs3133578	101814522	1.23	0.19861485684188	3.32	0.186688027238402	0.562919213484826	0.897171030649003	0.1207	0.0723	0.006	0.003	0.0206	0.0035	0.0041	0.017	0.156	0.014	0.0151	0.0046	0.0791	0.0192	0.0054	0.0038	0.0034	0.1129	0.0974	0.0085	0.0136	0.0052	0.0256	0.005	0.0143	0.1666
8	rs67840821	101816136	1.23	0.19861485684188	3.32	0.186688027238402	0.481602166565461	0.838062093761013	0.1202	0.0725	0.006	0.0032	0.0206	0.0037	0.0043	0.0169	0.156	0.0141	0.0153	0.0046	0.0793	0.0192	0.0056	0.0038	0.0035	0.1125	0.0969	0.0087	0.0136	0.0055	0.0255	0.0051	0.0145	0.166
8	rs7844324	101816789	1.23	0.19861485684188	3.32	0.186688027238402	0.492498469278205	0.878104177497773	0.12	0.0726	0.006	0.0032	0.0205	0.0038	0.0044	0.017	0.1559	0.0141	0.0153	0.0047	0.0793	0.0191	0.0057	0.0039	0.0036	0.1126	0.096	0.0087	0.0136	0.0055	0.0255	0.0051	0.0146	0.1664
8	rs17460250	101821020	1.23	0.19861485684188	3.33	0.177401503992083	0.474813474852879	0.930656236005147	0.1197	0.0726	0.0059	0.0032	0.0203	0.004	0.0045	0.0169	0.1568	0.0141	0.0154	0.0047	0.0793	0.0192	0.0057	0.004	0.0036	0.1127	0.0952	0.0086	0.0135	0.0056	0.0255	0.0051	0.0148	0.1659
8	rs2173214	101821313	1.23	0.19861485684188	3.33	0.177401503992083	0.485635611166843	0.940448925363931	0.1197	0.0726	0.0059	0.0032	0.0203	0.004	0.0045	0.0169	0.1568	0.0141	0.0154	0.0047	0.0793	0.0192	0.0057	0.0041	0.0036	0.1126	0.0952	0.0086	0.0135	0.0056	0.0255	0.0052	0.0148	0.1658
8	rs7004284	101821743	1.23	0.19861485684188	3.33	0.177401503992083	0.484765494061944	0.950895652653519	0.1196	0.0725	0.0059	0.0032	0.0203	0.004	0.0045	0.0169	0.157	0.0141	0.0154	0.0047	0.0793	0.0192	0.0057	0.0041	0.0036	0.1126	0.0951	0.0086	0.0135	0.0056	0.0255	0.0052	0.0148	0.1659
8	rs72667311	101821842	1.23	0.19861485684188	3.33	0.177401503992083	0.482903499228133	0.952163469556475	0.1196	0.0725	0.0059	0.0032	0.0203	0.004	0.0046	0.0169	0.157	0.0141	0.0154	0.0047	0.0793	0.0192	0.0057	0.0041	0.0036	0.1126	0.0951	0.0086	0.0135	0.0056	0.0255	0.0052	0.0148	0.1659
8	rs17460466	101821890	1.23	0.19861485684188	3.33	0.177401503992083	0.493876615570485	0.982370930638485	0.1197	0.0725	0.0059	0.0032	0.0203	0.004	0.0046	0.0169	0.157	0.0141	0.0154	0.0047	0.0793	0.0192	0.0056	0.0041	0.0036	0.1126	0.0951	0.0086	0.0135	0.0056	0.0255	0.0052	0.0149	0.1659
8	rs3105439	101835049	1.24	0.175701215111077	3.33	0.177401503992083	0.41918929336135	1.07795484298672	0.12	0.0727	0.0058	0.0033	0.0203	0.0045	0.0048	0.0168	0.1566	0.0141	0.0157	0.0051	0.0787	0.0191	0.0057	0.0045	0.0037	0.112	0.0937	0.0085	0.0133	0.0058	0.0255	0.0053	0.0151	0.166
8	rs4734473	101837428	1.24	0.175701215111077	3.33	0.177401503992083	0.423538901955716	1.13159834750302	0.12	0.0727	0.0058	0.0033	0.0204	0.0045	0.0048	0.0168	0.1565	0.0141	0.0157	0.0051	0.0787	0.0191	0.0057	0.0045	0.0037	0.1119	0.0936	0.0085	0.0133	0.0058	0.0255	0.0053	0.0151	0.166
8	rs3108919	101841546	1.24	0.175701215111077	3.33	0.177401503992083	0.389984415374969	1.13716913164384	0.12	0.0728	0.0058	0.0033	0.0205	0.0046	0.0049	0.0168	0.1562	0.0142	0.0158	0.0052	0.0787	0.0192	0.0058	0.0046	0.0037	0.1118	0.0932	0.0086	0.0133	0.0059	0.0255	0.0053	0.0152	0.1659
8	rs3108913	101855069	1.24	0.175701215111077	3.34	0.168454672892635	0.290903462264967	0.979979447112626	0.1202	0.0714	0.0059	0.0033	0.0205	0.0046	0.0049	0.0167	0.1569	0.0142	0.0159	0.0054	0.0795	0.0192	0.0059	0.0046	0.0038	0.1116	0.0929	0.0087	0.0133	0.0061	0.0256	0.0055	0.0151	0.1649
8	rs75573973	101857655	1.25	0.154769873779188	3.34	0.168454672892635	0.31363359123692	1.13077953497431	0.1202	0.0713	0.0059	0.0033	0.0205	0.0046	0.0049	0.0167	0.1569	0.0142	0.0159	0.0054	0.0795	0.0192	0.0059	0.0046	0.0038	0.1116	0.0928	0.0087	0.0133	0.0061	0.0257	0.0055	0.0151	0.1648
8	rs79678804	101858650	1.26	0.135727966888585	3.34	0.168454672892635	0.135217851157683	0.716948594894577	0.1203	0.0703	0.0063	0.0036	0.0204	0.005	0.0051	0.0166	0.1568	0.0142	0.0164	0.0063	0.0794	0.0195	0.0063	0.0051	0.004	0.1112	0.0899	0.0093	0.0131	0.0068	0.0259	0.0061	0.0155	0.1628
8	rs17461136	101858714	1.26	0.135727966888585	3.34	0.168454672892635	0.145193662324464	0.806373123774639	0.1202	0.0703	0.0063	0.0036	0.0204	0.005	0.0051	0.0166	0.1568	0.0142	0.0164	0.0064	0.0793	0.0195	0.0063	0.0052	0.0041	0.1113	0.0896	0.0093	0.0131	0.0068	0.0259	0.0062	0.0155	0.1626
8	rs74989710	101859314	1.27	0.118479912290321	3.34	0.168454672892635	0.241202028613583	0.830809571601255	0.1197	0.0699	0.0067	0.0038	0.0205	0.0054	0.0053	0.0165	0.1562	0.0141	0.0166	0.007	0.0787	0.0197	0.0062	0.0058	0.0044	0.1117	0.0873	0.0097	0.0131	0.0072	0.0259	0.0066	0.0159	0.1619
8	rs72667329	101861553	1.27	0.118479912290321	3.34	0.168454672892635	0.293881722328864	0.748159718424209	0.1194	0.0698	0.0068	0.0039	0.0204	0.0056	0.0054	0.0164	0.1558	0.0142	0.0168	0.0073	0.0783	0.0197	0.0063	0.0061	0.0045	0.112	0.0862	0.0099	0.0134	0.0074	0.0259	0.0069	0.0161	0.1614
8	rs4734486	101862253	1.27	0.118479912290321	3.34	0.168454672892635	0.289515959190638	0.743037953377709	0.1194	0.0698	0.0068	0.0039	0.0204	0.0056	0.0054	0.0163	0.1558	0.0142	0.0168	0.0073	0.0783	0.0197	0.0063	0.0061	0.0045	0.112	0.0863	0.0099	0.0134	0.0074	0.0259	0.0069	0.0161	0.1614
8	rs9297298	101863213	1.27	0.118479912290321	3.34	0.168454672892635	0.298816604811473	0.778593447993901	0.1194	0.07	0.0068	0.0039	0.0204	0.0056	0.0054	0.0163	0.1558	0.0142	0.0168	0.0073	0.0783	0.0197	0.0063	0.0061	0.0045	0.1119	0.0863	0.0099	0.0134	0.0073	0.0259	0.0069	0.0161	0.1613
8	rs1995564	101870917	1.27	0.118479912290321	3.33	0.177401503992083	0.334733300898584	0.814655049476078	0.1193	0.07	0.0068	0.0039	0.0204	0.0056	0.0054	0.0161	0.1556	0.0141	0.0168	0.0074	0.0783	0.0198	0.0064	0.0061	0.0045	0.1119	0.0863	0.0098	0.0134	0.0076	0.0259	0.0069	0.0161	0.161
8	rs10095717	101871182	1.27	0.118479912290321	3.33	0.177401503992083	0.345447062561599	0.825417336964168	0.1188	0.0701	0.0068	0.0039	0.0204	0.0056	0.0054	0.0162	0.1558	0.0141	0.0168	0.0074	0.0784	0.0198	0.0064	0.0061	0.0045	0.112	0.0863	0.0098	0.0134	0.0076	0.026	0.0069	0.0161	0.161
8	rs3105447	101876143	1.27	0.118479912290321	3.33	0.177401503992083	0.30507117211789	0.7535911250794	0.1187	0.0702	0.0067	0.0039	0.0205	0.0056	0.0054	0.0161	0.1557	0.0142	0.0168	0.0075	0.0784	0.0198	0.0064	0.0062	0.0045	0.1119	0.0864	0.0098	0.0133	0.0079	0.0261	0.0071	0.016	0.1605
8	rs77350482	101878910	1.27	0.118479912290321	3.33	0.177401503992083	0.331594419950236	0.793983999756385	0.1182	0.0701	0.0067	0.0039	0.0205	0.0055	0.0054	0.0162	0.1556	0.0142	0.0167	0.0076	0.0794	0.0199	0.0064	0.0061	0.0045	0.1119	0.086	0.0098	0.0134	0.0079	0.0261	0.0071	0.016	0.1604
8	rs3105448	101882138	1.28	0.102927797709035	3.33	0.177401503992083	0.358576826478593	0.348307683446808	0.1156	0.0699	0.007	0.0038	0.0206	0.0055	0.0054	0.0168	0.1561	0.0141	0.0166	0.0085	0.0785	0.0205	0.0065	0.006	0.0045	0.1124	0.0859	0.0097	0.0143	0.0084	0.0259	0.0077	0.016	0.1594
8	rs10106287	101882608	1.27	0.118479912290321	3.32	0.186688027238402	0.355430342350497	0.243985864034284	0.1151	0.0698	0.007	0.0038	0.0206	0.0055	0.0054	0.017	0.1562	0.0141	0.0166	0.0087	0.0783	0.0207	0.0065	0.006	0.0045	0.1124	0.0858	0.0097	0.0145	0.0085	0.0259	0.0079	0.016	0.1593
8	rs3134369	101885118	1.27	0.118479912290321	3.33	0.177401503992083	0.496827051042765	0.198741025907447	0.1137	0.0696	0.0072	0.0037	0.0208	0.0056	0.0055	0.0174	0.1577	0.014	0.0164	0.0091	0.078	0.0212	0.0066	0.0058	0.0045	0.1124	0.0842	0.0097	0.015	0.0086	0.0262	0.0083	0.0159	0.1587
8	rs62515474	101888629	1.25	0.154769873779188	3.32	0.186688027238402	0.41918929336135	0.149115027303675	0.1136	0.0701	0.0075	0.0038	0.0209	0.0056	0.0054	0.0172	0.157	0.0139	0.0165	0.009	0.0791	0.0215	0.0069	0.0056	0.0045	0.1126	0.0842	0.0095	0.0158	0.0087	0.0259	0.008	0.0154	0.1576
8	rs2135125	101895865	1.25	0.154769873779188	3.32	0.186688027238402	0.438790073124505	0.157212607074504	0.1134	0.0702	0.0074	0.0039	0.0211	0.0056	0.0054	0.0172	0.1569	0.0138	0.0165	0.0089	0.0792	0.0217	0.0069	0.0056	0.0045	0.1128	0.0842	0.0095	0.0159	0.0086	0.0258	0.008	0.0153	0.1575
8	rs34988706	101907062	1.25	0.154769873779188	3.32	0.186688027238402	0.412620747306225	0.152621024875718	0.1131	0.0704	0.0074	0.0039	0.0212	0.0056	0.0054	0.0171	0.1566	0.0138	0.0164	0.0089	0.0796	0.0218	0.007	0.0055	0.0044	0.1123	0.0849	0.0095	0.0161	0.0085	0.0258	0.0079	0.0153	0.1576
8	rs3134372	101907063	1.25	0.154769873779188	3.32	0.186688027238402	0.409012994669465	0.154241654170004	0.1131	0.0704	0.0074	0.0039	0.0212	0.0056	0.0054	0.0171	0.1567	0.0138	0.0164	0.0089	0.0795	0.0218	0.007	0.0055	0.0044	0.1122	0.0849	0.0095	0.0161	0.0085	0.0258	0.0079	0.0153	0.1577
8	rs73697328	101909700	1.25	0.154769873779188	3.32	0.186688027238402	0.408556001784293	0.143399242274283	0.1132	0.0705	0.0074	0.0039	0.0212	0.0055	0.0053	0.0171	0.157	0.0137	0.0163	0.0088	0.0793	0.0217	0.007	0.0055	0.0044	0.1123	0.0848	0.0094	0.0161	0.0085	0.0258	0.0078	0.0152	0.158
8	rs117842313	101912437	1.25	0.154769873779188	3.32	0.186688027238402	0.429548734527965	0.134387839338093	0.1134	0.0706	0.0073	0.0039	0.0212	0.0055	0.0052	0.0168	0.1574	0.0137	0.0161	0.0088	0.0795	0.0216	0.0069	0.0054	0.0044	0.1124	0.0848	0.0094	0.0163	0.0082	0.0258	0.0078	0.0151	0.1586
8	rs931812	101919321	1.25	0.154769873779188	3.33	0.177401503992083	0.417859893216137	0.128709003578474	0.1135	0.0707	0.0072	0.004	0.0212	0.0054	0.0051	0.0167	0.1577	0.0136	0.0159	0.0087	0.0796	0.0215	0.0068	0.0053	0.0044	0.1125	0.0848	0.0093	0.0163	0.0081	0.0258	0.0077	0.015	0.1591
8	rs72667356	101927424	1.25	0.154769873779188	3.33	0.177401503992083	0.400713191797442	0.115130938815901	0.1135	0.0707	0.0072	0.004	0.0212	0.0054	0.0051	0.0167	0.1577	0.0136	0.0158	0.0087	0.0797	0.0215	0.0068	0.0052	0.0044	0.1124	0.0849	0.0093	0.0164	0.0081	0.0258	0.0077	0.015	0.1592
8	rs17365305	101933682	1.25	0.154769873779188	3.36	0.151554094423325	0.373102874281577	0.107345519938824	0.1136	0.0707	0.0072	0.004	0.0212	0.0053	0.0051	0.0168	0.1577	0.0137	0.0159	0.0087	0.0798	0.0215	0.0068	0.0051	0.0043	0.1123	0.0848	0.0093	0.0165	0.008	0.0258	0.0077	0.015	0.1593
8	rs79293996	101935851	1.25	0.154769873779188	3.36	0.151554094423325	0.360718139440837	0.103284917946136	0.1136	0.0708	0.0072	0.004	0.0211	0.0053	0.005	0.0168	0.1576	0.0137	0.0159	0.0087	0.0798	0.0215	0.0069	0.0051	0.0043	0.1122	0.0848	0.0093	0.0165	0.008	0.0258	0.0077	0.015	0.1593
8	rs41507849	101936283	1.25	0.154769873779188	3.37	0.143587140072381	0.359807281854677	0.103038281858851	0.1136	0.0708	0.0072	0.004	0.0211	0.0053	0.005	0.0168	0.1576	0.0137	0.0159	0.0087	0.0798	0.0215	0.0069	0.0051	0.0043	0.1122	0.0848	0.0093	0.0165	0.008	0.0258	0.0077	0.015	0.1593
8	rs6996921	101943393	1.25	0.154769873779188	3.37	0.143587140072381	0.352139238766692	0.109945540879204	0.1136	0.0708	0.0072	0.004	0.0211	0.0053	0.005	0.0167	0.1576	0.0137	0.0159	0.0087	0.0799	0.0215	0.0069	0.0051	0.0043	0.1122	0.0848	0.0093	0.0165	0.008	0.0258	0.0077	0.015	0.1594
8	rs3105452	101943618	1.25	0.154769873779188	3.38	0.135933471893229	0.341943282665469	0.106345498243256	0.1135	0.0707	0.0072	0.004	0.0212	0.0053	0.005	0.0167	0.1576	0.0138	0.0159	0.0087	0.0803	0.0215	0.0069	0.0051	0.0043	0.1122	0.0848	0.0095	0.0164	0.008	0.0258	0.0077	0.015	0.1593
8	rs17463116	101946969	1.25	0.154769873779188	3.37	0.143587140072381	0.344346873448301	0.094949494324367	0.1134	0.0708	0.0072	0.0039	0.0211	0.0053	0.005	0.0167	0.1577	0.0138	0.0159	0.0086	0.0804	0.0215	0.0069	0.005	0.0043	0.1122	0.0848	0.0095	0.0164	0.008	0.0258	0.0076	0.015	0.1594
8	rs74803856	101947615	1.25	0.154769873779188	3.38	0.135933471893229	0.346391526599159	0.0939170803644566	0.1134	0.0708	0.0072	0.0039	0.0212	0.0053	0.005	0.0167	0.1577	0.0137	0.0159	0.0086	0.0804	0.0215	0.0069	0.005	0.0043	0.1123	0.0848	0.0095	0.0164	0.008	0.0258	0.0076	0.015	0.1594
8	rs1470764	101950038	1.25	0.154769873779188	3.38	0.135933471893229	0.343143988230488	0.0920228242190102	0.1134	0.0708	0.0072	0.0039	0.0211	0.0053	0.005	0.0166	0.1578	0.0137	0.0159	0.0085	0.0804	0.0215	0.0069	0.005	0.0042	0.1123	0.0849	0.0095	0.0164	0.008	0.0258	0.0076	0.0149	0.1594
8	rs3100052	101967139	1.25	0.154769873779188	3.38	0.135933471893229	0.346339021397169	0.0904559840929823	0.1134	0.0708	0.0071	0.0039	0.0212	0.0053	0.005	0.0167	0.1577	0.0137	0.0159	0.0085	0.0803	0.0214	0.0069	0.005	0.0042	0.1124	0.0849	0.0095	0.0164	0.008	0.0258	0.0076	0.0149	0.1595
8	rs34145796	101968933	1.25	0.154769873779188	3.38	0.135933471893229	0.355164346520197	0.0905340721375833	0.1134	0.0708	0.0071	0.0039	0.0212	0.0053	0.005	0.0167	0.1577	0.0137	0.0158	0.0085	0.0803	0.0215	0.0069	0.005	0.0042	0.1124	0.0849	0.0094	0.0164	0.0079	0.0258	0.0076	0.0149	0.1595
8	rs117500306	101983186	1.25	0.154769873779188	3.38	0.135933471893229	0.36631614823924	0.0997717665171424	0.1134	0.0709	0.0069	0.0039	0.0214	0.0052	0.005	0.0168	0.1575	0.0138	0.0158	0.0085	0.0801	0.0216	0.007	0.005	0.0043	0.1124	0.085	0.0095	0.0165	0.0079	0.0255	0.0076	0.015	0.1595
8	rs2923774	101986864	1.25	0.154769873779188	3.38	0.135933471893229	0.37070669288458	0.102299748141799	0.1134	0.0709	0.0069	0.0039	0.0214	0.0052	0.005	0.0168	0.1574	0.0139	0.0158	0.0085	0.0801	0.0217	0.007	0.0049	0.0043	0.1125	0.085	0.0095	0.0165	0.0079	0.0255	0.0076	0.015	0.1595
8	rs75382666	101986980	1.25	0.154769873779188	3.38	0.135933471893229	0.379182734562268	0.101890344209039	0.1133	0.0709	0.0069	0.0039	0.0214	0.0052	0.005	0.0168	0.1574	0.0139	0.0157	0.0085	0.0801	0.0217	0.007	0.0049	0.0043	0.1125	0.085	0.0095	0.0165	0.0079	0.0255	0.0076	0.015	0.1596
8	rs57107244	101992626	1.25	0.154769873779188	3.38	0.135933471893229	0.384038302342289	0.0830101650177702	0.113	0.071	0.0068	0.004	0.0215	0.0052	0.005	0.0169	0.1576	0.0139	0.0157	0.0084	0.0797	0.0217	0.007	0.0046	0.0042	0.1124	0.0855	0.0095	0.0166	0.0079	0.0255	0.0076	0.0149	0.1598
8	rs77683470	101999438	1.26	0.135727966888585	3.38	0.135933471893229	0.449744232469393	0.128262199424977	0.1129	0.0711	0.0068	0.004	0.0215	0.0051	0.0049	0.0169	0.1575	0.0139	0.0157	0.0084	0.0796	0.0217	0.007	0.0046	0.0042	0.1123	0.0856	0.0094	0.0166	0.008	0.0255	0.0076	0.0148	0.1599
8	rs3019270	102002608	1.26	0.135727966888585	3.38	0.135933471893229	0.436839551918486	0.132484835646443	0.1125	0.0714	0.0067	0.0041	0.0217	0.0051	0.0049	0.0171	0.1575	0.0139	0.0156	0.0083	0.0792	0.0221	0.0071	0.0047	0.0042	0.1113	0.0858	0.0093	0.0166	0.0082	0.0255	0.0077	0.0148	0.1605
8	rs2923772	102003418	1.26	0.135727966888585	3.36	0.151554094423325	0.466362989814313	0.201877822249935	0.1118	0.0722	0.0069	0.0041	0.0222	0.0052	0.0051	0.0174	0.1572	0.0139	0.0151	0.0084	0.0782	0.0225	0.007	0.0048	0.0048	0.1092	0.0859	0.0095	0.0164	0.0085	0.0257	0.0078	0.015	0.1608
8	rs61433965	102003540	1.26	0.135727966888585	3.35	0.159841057206343	0.529837114280832	0.229297815507276	0.1119	0.0723	0.0069	0.0041	0.0222	0.0052	0.0049	0.0174	0.1571	0.0139	0.0151	0.0084	0.0781	0.0225	0.0071	0.0048	0.0048	0.109	0.0859	0.0095	0.0164	0.0086	0.0257	0.0079	0.015	0.1608
8	rs12544552	102007359	1.26	0.135727966888585	3.35	0.159841057206343	0.712385729755626	0.203137143679258	0.1132	0.0735	0.0072	0.0041	0.0231	0.0049	0.0051	0.018	0.1564	0.0142	0.0143	0.0087	0.0762	0.0225	0.0076	0.0051	0.0054	0.1063	0.0851	0.0094	0.0166	0.0087	0.0258	0.0081	0.0148	0.1609
8	rs17366941	102012074	1.26	0.135727966888585	3.34	0.168454672892635	0.660597733518039	0.185851008116084	0.1132	0.0736	0.0073	0.0041	0.0231	0.0049	0.0051	0.018	0.1564	0.0141	0.0142	0.0087	0.0762	0.0225	0.0076	0.0051	0.0054	0.1062	0.0851	0.0094	0.0167	0.0087	0.0258	0.0082	0.0148	0.1609
8	rs9297299	102016336	1.26	0.135727966888585	3.34	0.168454672892635	0.675173878241203	0.1696904163356	0.1134	0.0737	0.0073	0.0041	0.0231	0.0048	0.0051	0.0181	0.1561	0.0141	0.0142	0.0087	0.0762	0.0226	0.0076	0.0052	0.0054	0.1061	0.085	0.0094	0.0166	0.0087	0.0258	0.0082	0.0149	0.1609
8	rs117934168	102023356	1.26	0.135727966888585	3.34	0.168454672892635	0.759778777805631	0.188507908465987	0.1142	0.074	0.0075	0.0041	0.0232	0.0049	0.0053	0.0183	0.1559	0.014	0.0141	0.0088	0.0759	0.0224	0.0075	0.0052	0.0055	0.1056	0.0847	0.0092	0.0168	0.0086	0.0257	0.0082	0.0149	0.1608
8	rs12675103	102024812	1.26	0.135727966888585	3.34	0.168454672892635	0.72528636219129	0.174854293958942	0.1142	0.074	0.0075	0.0041	0.0232	0.0049	0.0053	0.0183	0.1558	0.014	0.0141	0.0088	0.0759	0.0224	0.0075	0.0052	0.0056	0.1056	0.0847	0.0092	0.0168	0.0085	0.0257	0.0082	0.0149	0.1608
8	rs62515502	102028017	1.26	0.135727966888585	3.34	0.168454672892635	0.755504986729442	0.18330847945307	0.1144	0.074	0.0075	0.0041	0.0232	0.0049	0.0053	0.0184	0.1558	0.014	0.0141	0.0088	0.0759	0.0224	0.0075	0.0052	0.0056	0.1056	0.0847	0.0092	0.0168	0.0085	0.0257	0.0082	0.0149	0.1607
8	rs58838391	102033910	1.26	0.135727966888585	3.34	0.168454672892635	0.85112740363388	0.211599019334641	0.115	0.0741	0.0077	0.0041	0.0233	0.0048	0.0053	0.0185	0.1556	0.0141	0.0141	0.0089	0.0755	0.0222	0.0076	0.0052	0.0056	0.105	0.0848	0.0092	0.0169	0.0086	0.0256	0.0081	0.0149	0.1606
8	rs79158387	102035768	1.25	0.154769873779188	3.34	0.168454672892635	0.909237437331021	0.240980459697896	0.115	0.0741	0.0077	0.0041	0.0233	0.0048	0.0053	0.0185	0.1556	0.0141	0.0141	0.0089	0.0755	0.0222	0.0076	0.0053	0.0056	0.105	0.0847	0.0092	0.0169	0.0086	0.0256	0.0081	0.0149	0.1605
8	rs72667386	102038447	1.25	0.154769873779188	3.34	0.168454672892635	0.904950876034719	0.247003115872989	0.1151	0.074	0.0078	0.0041	0.0234	0.0048	0.0053	0.0185	0.1555	0.0141	0.0141	0.009	0.0755	0.0222	0.0076	0.0053	0.0057	0.1048	0.0848	0.0092	0.0169	0.0086	0.0256	0.0081	0.0149	0.1603
8	rs4734507	102041030	1.25	0.154769873779188	3.33	0.177401503992083	0.90981512188624	0.240869377161002	0.1152	0.0739	0.0078	0.0041	0.0234	0.0048	0.0054	0.0186	0.1555	0.0141	0.0142	0.009	0.0754	0.0221	0.0076	0.0053	0.0057	0.1047	0.0849	0.0092	0.0169	0.0086	0.0256	0.0081	0.0149	0.1601
8	rs6984229	102048553	1.25	0.154769873779188	3.33	0.177401503992083	0.945678113367087	0.261009698670476	0.1155	0.0738	0.008	0.0041	0.0235	0.0048	0.0054	0.0187	0.1554	0.0141	0.0143	0.0091	0.0753	0.0221	0.0077	0.0054	0.0057	0.1043	0.085	0.0092	0.0169	0.0087	0.0256	0.0081	0.015	0.1595
8	rs35509858	102049558	1.25	0.154769873779188	3.33	0.177401503992083	0.976242479384094	0.278853494106014	0.1155	0.0737	0.008	0.0041	0.0235	0.0048	0.0054	0.0187	0.1554	0.014	0.0143	0.0091	0.0753	0.0221	0.0077	0.0054	0.0057	0.1043	0.085	0.0092	0.0169	0.0087	0.0256	0.0081	0.015	0.1595
8	rs1451640	102053606	1.25	0.154769873779188	3.32	0.186688027238402	0.95500737973027	0.269252913958168	0.1156	0.0738	0.0081	0.0041	0.0235	0.0048	0.0054	0.0187	0.1555	0.014	0.0143	0.0091	0.0751	0.022	0.0078	0.0054	0.0058	0.1042	0.0849	0.0092	0.0168	0.0087	0.0256	0.0082	0.015	0.1595
8	rs6468754	102054053	1.25	0.154769873779188	3.31	0.196320630125924	0.976667441080307	0.285857716773013	0.1155	0.0738	0.0081	0.0041	0.0235	0.0048	0.0054	0.0189	0.1555	0.014	0.0143	0.0091	0.0751	0.022	0.0078	0.0054	0.0058	0.1043	0.0849	0.0092	0.0168	0.0087	0.0256	0.0082	0.015	0.1594
8	rs28491453	102054847	1.25	0.154769873779188	3.27	0.2384362992664	0.998784039123948	0.313549655750438	0.1155	0.0739	0.0081	0.0041	0.0235	0.0048	0.0054	0.0189	0.1554	0.0142	0.0144	0.0091	0.075	0.022	0.0078	0.0054	0.0058	0.1043	0.0849	0.0092	0.0168	0.0087	0.0256	0.0083	0.015	0.1592
8	rs72667391	102059849	1.25	0.154769873779188	3.26	0.249891789602986	1.02890490406715	0.355035268164582	0.1154	0.0739	0.0081	0.0041	0.0234	0.0047	0.0054	0.019	0.1552	0.0142	0.0145	0.0092	0.0746	0.0219	0.0079	0.0054	0.0057	0.1045	0.0852	0.0092	0.0168	0.0087	0.0256	0.0083	0.015	0.1589
8	rs17380493	102060410	1.25	0.154769873779188	3.26	0.249891789602986	1.14760233924658	0.444852733696396	0.1154	0.0739	0.0081	0.0041	0.0234	0.0047	0.0054	0.019	0.1552	0.0142	0.0145	0.0092	0.0746	0.0219	0.0079	0.0054	0.0057	0.1045	0.0852	0.0092	0.0168	0.0087	0.0256	0.0083	0.015	0.1589
8	rs13253402	102066725	1.25	0.154769873779188	3.26	0.249891789602986	1.58449544194172	0.980935904453313	0.1151	0.074	0.0085	0.0043	0.0232	0.0048	0.0055	0.0204	0.1553	0.015	0.015	0.0095	0.0747	0.021	0.0086	0.0054	0.0064	0.1054	0.0845	0.0089	0.0174	0.0084	0.0251	0.0082	0.0149	0.1551
8	rs3019259	102067129	1.25	0.154769873779188	3.27	0.2384362992664	1.64024575563497	1.15095347731171	0.115	0.0742	0.0085	0.0043	0.0231	0.0049	0.0055	0.0206	0.1554	0.0151	0.015	0.0097	0.0747	0.0208	0.0087	0.0055	0.0064	0.1056	0.0842	0.0088	0.0174	0.0083	0.025	0.0083	0.0149	0.1547
8	rs4734021	102068160	1.25	0.154769873779188	3.27	0.2384362992664	1.6853587760531	0.972811819984546	0.1149	0.0742	0.0086	0.0044	0.0233	0.005	0.0054	0.0209	0.1555	0.0149	0.015	0.0097	0.075	0.0207	0.0088	0.0055	0.0064	0.1062	0.0838	0.0088	0.0175	0.0083	0.0249	0.0083	0.0149	0.1537
8	rs6996970	102068621	1.25	0.154769873779188	3.27	0.2384362992664	1.75590297055557	0.987636176182224	0.115	0.0744	0.0086	0.0044	0.0233	0.0051	0.0054	0.021	0.1553	0.015	0.0151	0.0096	0.075	0.0207	0.0089	0.0055	0.0064	0.1065	0.0837	0.0088	0.0174	0.0083	0.0248	0.0083	0.0149	0.1533
8	rs67537723	102074514	1.24	0.175701215111077	3.27	0.2384362992664	2.34885815332763	0.859276768584154	0.1154	0.0742	0.0086	0.0043	0.0234	0.005	0.0052	0.0214	0.1551	0.0151	0.0149	0.0095	0.0755	0.0207	0.0094	0.0054	0.0065	0.1078	0.0825	0.0085	0.018	0.0081	0.0247	0.008	0.0147	0.153
8	rs117925036	102075018	1.24	0.175701215111077	3.27	0.2384362992664	2.3939226404559	0.883565645589063	0.1154	0.0742	0.0086	0.0043	0.0234	0.005	0.0052	0.0214	0.1551	0.0151	0.0149	0.0095	0.0755	0.0206	0.0094	0.0054	0.0065	0.1078	0.0825	0.0085	0.018	0.0081	0.0246	0.008	0.0147	0.153
8	rs6989526	102079631	1.24	0.175701215111077	3.28	0.227357389834261	2.27401135497072	0.734318678528844	0.1154	0.0742	0.0086	0.0043	0.0234	0.005	0.0052	0.0215	0.1551	0.0151	0.0149	0.0095	0.0756	0.0206	0.0094	0.0054	0.0064	0.108	0.0822	0.0086	0.0182	0.0081	0.0246	0.0079	0.0148	0.153
8	rs896411	102080641	1.24	0.175701215111077	3.28	0.227357389834261	2.42494267023361	0.880443960772616	0.1153	0.0741	0.0086	0.0043	0.0234	0.005	0.0052	0.0215	0.1551	0.0151	0.0149	0.0095	0.0756	0.0206	0.0094	0.0054	0.0064	0.108	0.0822	0.0086	0.0182	0.0081	0.0246	0.0079	0.0148	0.153
8	rs287203	102090552	1.23	0.19861485684188	3.3	0.2063056077908	2.81491596407496	0.908933449277923	0.1154	0.0729	0.0091	0.0043	0.0234	0.0052	0.005	0.0215	0.1556	0.0153	0.0151	0.0097	0.0771	0.0207	0.0098	0.0055	0.0063	0.108	0.0806	0.0082	0.0188	0.0076	0.0249	0.0076	0.0151	0.1524
8	rs75211519	102090881	1.23	0.19861485684188	3.32	0.186688027238402	2.83101172632085	0.943928630668963	0.1153	0.0729	0.0091	0.0043	0.0234	0.0052	0.005	0.0215	0.1556	0.0153	0.0151	0.0097	0.0771	0.0207	0.0098	0.0055	0.0063	0.1079	0.0806	0.0081	0.0188	0.0076	0.0249	0.0076	0.0152	0.1524
8	rs77504964	102096051	1.23	0.19861485684188	3.32	0.186688027238402	3.00176966506627	0.94788592432963	0.1153	0.0727	0.0092	0.0042	0.0234	0.0051	0.0049	0.0215	0.1557	0.0154	0.0151	0.0098	0.0773	0.0207	0.0099	0.0055	0.0063	0.1079	0.0804	0.0081	0.0189	0.0076	0.0249	0.0075	0.0152	0.1524
8	rs776264	102100529	1.22	0.223600634562227	3.32	0.186688027238402	2.96175562105437	0.828189567786197	0.1153	0.0726	0.0093	0.0042	0.0235	0.0051	0.0049	0.0215	0.1558	0.0154	0.0151	0.0098	0.0774	0.0207	0.0099	0.0055	0.0063	0.1079	0.0803	0.0081	0.0189	0.0076	0.025	0.0076	0.0153	0.1524
8	rs79270341	102100678	1.22	0.223600634562227	3.32	0.186688027238402	2.98791057340102	0.858966277901617	0.1153	0.0725	0.0093	0.0042	0.0235	0.0051	0.0049	0.0215	0.1558	0.0154	0.0151	0.0098	0.0774	0.0207	0.0099	0.0055	0.0063	0.1079	0.0803	0.0081	0.0189	0.0076	0.025	0.0075	0.0153	0.1524
8	rs117168320	102101603	1.22	0.223600634562227	3.32	0.186688027238402	3.07083653022873	0.949152948788535	0.1153	0.0725	0.0093	0.0042	0.0234	0.0051	0.0049	0.0215	0.1558	0.0154	0.0151	0.0098	0.0774	0.0207	0.0099	0.0055	0.0063	0.1079	0.0803	0.0081	0.0189	0.0076	0.025	0.0075	0.0153	0.1524
8	rs117163213	102107041	1.22	0.223600634562227	3.33	0.177401503992083	3.16951802195695	1.06158448329444	0.1153	0.0722	0.0093	0.0041	0.0234	0.0051	0.0048	0.0215	0.1561	0.0154	0.0151	0.0097	0.0776	0.0207	0.01	0.0055	0.0062	0.1078	0.0802	0.0081	0.0189	0.0076	0.025	0.0075	0.0153	0.1525
8	rs1082961	102113159	1.22	0.223600634562227	3.31	0.196320630125924	3.27244640737549	1.05204340997102	0.1153	0.0715	0.0094	0.0041	0.0233	0.0051	0.0048	0.0214	0.1568	0.0154	0.015	0.0096	0.0781	0.0207	0.0101	0.0054	0.0061	0.1076	0.0799	0.008	0.019	0.0075	0.0251	0.0074	0.0153	0.1527
8	rs78687432	102117928	1.2	0.280131383133392	3.31	0.196320630125924	3.26391952965493	0.911918153370015	0.1158	0.0698	0.0097	0.004	0.0229	0.0052	0.0044	0.0213	0.1586	0.0157	0.0151	0.0092	0.0805	0.0206	0.0104	0.0053	0.0055	0.1072	0.0796	0.0081	0.0192	0.0072	0.0247	0.0074	0.0153	0.1522
8	rs6982345	102118261	1.2	0.280131383133392	3.3	0.2063056077908	3.1316734146419	0.795664077124631	0.1158	0.0698	0.0097	0.004	0.0227	0.0052	0.0044	0.0213	0.1588	0.0157	0.0151	0.0092	0.0805	0.0206	0.0104	0.0053	0.0055	0.1074	0.0795	0.0082	0.0192	0.0072	0.0247	0.0074	0.0154	0.152
8	rs7823735	102120275	1.2	0.280131383133392	3.29	0.21664916022799	3.10897848546879	0.652804008562457	0.1159	0.0697	0.0097	0.004	0.0227	0.0052	0.0044	0.0213	0.159	0.0157	0.0151	0.0092	0.0807	0.0205	0.0104	0.0053	0.0055	0.1073	0.0795	0.0082	0.0192	0.0072	0.0247	0.0074	0.0153	0.1519
8	rs2441697	102124727	1.2	0.280131383133392	3.28	0.227357389834261	3.23476924282165	0.836826693476414	0.1161	0.0698	0.0097	0.0039	0.0225	0.0053	0.0044	0.0213	0.1593	0.0157	0.0151	0.0091	0.0809	0.0205	0.0104	0.0052	0.0054	0.1071	0.0794	0.0082	0.0192	0.0072	0.0246	0.0073	0.0152	0.1521
8	rs872433	102128719	1.2	0.280131383133392	3.28	0.227357389834261	3.24985106422114	0.838679936286934	0.1162	0.0699	0.0097	0.0039	0.0224	0.0053	0.0043	0.0213	0.1595	0.0157	0.0151	0.0091	0.0812	0.0204	0.0104	0.0052	0.0054	0.1069	0.0793	0.0082	0.0192	0.0072	0.0245	0.0073	0.0151	0.1523
8	rs895602	102132835	1.19	0.311838986457593	3.28	0.227357389834261	2.68519540372464	0.631249003370888	0.1165	0.0701	0.0098	0.0039	0.0222	0.0051	0.0042	0.0212	0.1601	0.0158	0.0154	0.0091	0.0814	0.0204	0.0103	0.005	0.0052	0.1065	0.0789	0.0082	0.0192	0.0074	0.0245	0.0074	0.0149	0.1527
8	rs7821200	102137549	1.19	0.311838986457593	3.28	0.227357389834261	2.30034628021809	0.39937675597139	0.1178	0.0706	0.0097	0.0037	0.0221	0.005	0.0041	0.0216	0.1614	0.0159	0.0156	0.0091	0.081	0.0206	0.0101	0.0042	0.0048	0.1052	0.079	0.0082	0.0193	0.0074	0.0237	0.0075	0.0146	0.153
8	rs10099576	102139731	1.18	0.345943801679723	3.27	0.2384362992664	2.07949313877742	0.290438796772111	0.118	0.0703	0.0097	0.0037	0.0221	0.0053	0.0042	0.0216	0.1621	0.0158	0.0157	0.0092	0.0803	0.0209	0.0098	0.004	0.0049	0.1043	0.0786	0.0082	0.0193	0.0075	0.0235	0.0076	0.0146	0.1544
8	rs75090208	102142426	1.18	0.345943801679723	3.27	0.2384362992664	2.15564077968326	0.381796655269612	0.1174	0.0697	0.0096	0.0035	0.0219	0.0053	0.0042	0.0213	0.1637	0.0158	0.0159	0.0092	0.0811	0.0208	0.0097	0.0036	0.0049	0.1045	0.078	0.0082	0.0192	0.0076	0.0233	0.0076	0.0146	0.1548
8	rs2441695	102143121	1.18	0.345943801679723	3.27	0.2384362992664	2.12271805675841	0.344338462261665	0.1174	0.0697	0.0096	0.0035	0.0219	0.0053	0.0042	0.0213	0.1638	0.0158	0.0159	0.0092	0.0812	0.0208	0.0097	0.0036	0.0049	0.1045	0.078	0.0082	0.0192	0.0076	0.0233	0.0076	0.0146	0.1549
8	rs62515516	102143165	1.18	0.345943801679723	3.27	0.2384362992664	2.13121663957759	0.345701403819056	0.1177	0.0698	0.0096	0.0035	0.0219	0.0053	0.0042	0.0211	0.1638	0.0158	0.0159	0.0092	0.0813	0.0208	0.0097	0.0037	0.0049	0.1042	0.078	0.0082	0.0192	0.0076	0.0232	0.0076	0.0146	0.1549
8	rs117079155	102145203	1.18	0.345943801679723	3.27	0.2384362992664	2.200176041029	0.357035683804713	0.1173	0.0695	0.0096	0.0035	0.0219	0.0053	0.0042	0.0211	0.1643	0.0158	0.016	0.0092	0.0815	0.0209	0.0097	0.0037	0.0048	0.1043	0.0778	0.0082	0.0193	0.0075	0.0232	0.0076	0.0145	0.1549
8	rs13250527	102145355	1.18	0.345943801679723	3.27	0.2384362992664	2.161333836784	0.24532540769413	0.1173	0.0694	0.0096	0.0035	0.0219	0.0053	0.0042	0.0212	0.1645	0.0158	0.016	0.0092	0.0815	0.0209	0.0097	0.0037	0.0048	0.1043	0.0778	0.0082	0.0193	0.0075	0.0232	0.0076	0.0145	0.1548
8	rs2514617	102145913	1.18	0.345943801679723	3.27	0.2384362992664	2.25008166080368	0.257485285814988	0.117	0.0692	0.0097	0.0034	0.0218	0.0052	0.0042	0.0213	0.1651	0.016	0.0159	0.009	0.081	0.0211	0.0096	0.0037	0.0047	0.1046	0.0774	0.0083	0.0195	0.0075	0.0234	0.0076	0.0145	0.1552
8	rs9656784	102146464	1.18	0.345943801679723	3.24	0.273955600409011	2.24696640447902	0.295515270054933	0.1169	0.0691	0.0095	0.0033	0.0217	0.0052	0.0042	0.0214	0.1655	0.016	0.0157	0.0087	0.0806	0.0215	0.0093	0.0036	0.0046	0.1049	0.0771	0.0083	0.0195	0.0076	0.0236	0.0074	0.0143	0.1562
8	rs117078478	102146541	1.18	0.345943801679723	3.22	0.299593947381755	2.18918604803031	0.350297192764803	0.1169	0.069	0.0095	0.0033	0.0217	0.0052	0.0041	0.0213	0.1656	0.0161	0.0158	0.0087	0.0805	0.0215	0.0092	0.0036	0.0046	0.105	0.077	0.0083	0.0195	0.0076	0.0236	0.0074	0.0143	0.1563
8	rs28583389	102146644	1.18	0.345943801679723	3.13	0.435575753324506	2.08388121817814	0.34211154935086	0.1168	0.0689	0.0094	0.0033	0.0218	0.0052	0.0041	0.0213	0.1657	0.016	0.0159	0.0087	0.0805	0.0214	0.009	0.0036	0.0046	0.1051	0.0769	0.0083	0.0196	0.0076	0.0237	0.0074	0.0143	0.1565
8	rs78007901	102146958	1.19	0.311838986457593	3.13	0.435575753324506	2.05222105437717	0.312947403340228	0.117	0.0687	0.0094	0.0033	0.022	0.0051	0.0041	0.0213	0.1659	0.016	0.0159	0.0086	0.08	0.0215	0.0089	0.0035	0.0045	0.1053	0.0766	0.0083	0.0196	0.0076	0.0238	0.0074	0.0142	0.1569
8	rs28651851	102147982	1.19	0.311838986457593	3.13	0.435575753324506	2.0236194743042	0.239205107862415	0.1177	0.0675	0.0093	0.0033	0.0226	0.0051	0.004	0.0212	0.1672	0.0157	0.016	0.0085	0.0787	0.0214	0.0084	0.0033	0.0043	0.1061	0.0759	0.0082	0.0197	0.0076	0.0242	0.0073	0.0139	0.1588
8	rs2004960	102150411	1.19	0.311838986457593	3.13	0.435575753324506	1.89005010351258	0.306824160239112	0.1191	0.0652	0.0083	0.003	0.0232	0.0047	0.0035	0.0203	0.1717	0.0156	0.0156	0.0078	0.0771	0.0211	0.0071	0.0025	0.0036	0.1082	0.0749	0.008	0.0196	0.0075	0.0251	0.0071	0.0138	0.1621
8	rs1814492	102150552	1.19	0.311838986457593	3.13	0.435575753324506	1.89048583719187	0.275719035853756	0.1192	0.065	0.0082	0.003	0.023	0.0046	0.0035	0.0203	0.1719	0.0156	0.0156	0.0077	0.0771	0.0212	0.007	0.0024	0.0036	0.1083	0.0751	0.008	0.0197	0.0075	0.025	0.007	0.0139	0.1623
8	rs2121496	102156061	1.18	0.345943801679723	3.13	0.435575753324506	1.80016844617932	0.197907337250839	0.1196	0.0641	0.0081	0.0029	0.0229	0.0045	0.0033	0.0203	0.1726	0.0155	0.0157	0.0074	0.0769	0.0213	0.0067	0.0023	0.0035	0.1085	0.0758	0.0078	0.0196	0.0074	0.025	0.007	0.0141	0.1629
8	rs77147734	102161202	1.18	0.345943801679723	3.13	0.435575753324506	1.81540214420271	0.187177849683327	0.1196	0.0641	0.0081	0.0029	0.0229	0.0045	0.0033	0.0203	0.1727	0.0155	0.0157	0.0074	0.0769	0.0213	0.0067	0.0023	0.0035	0.1085	0.0758	0.0078	0.0196	0.0074	0.025	0.007	0.0141	0.163
8	rs77519446	102162237	1.18	0.345943801679723	3.13	0.435575753324506	1.80788703617076	0.185443398408642	0.1196	0.0641	0.0081	0.0029	0.0229	0.0045	0.0033	0.0203	0.1727	0.0155	0.0157	0.0074	0.0769	0.0213	0.0067	0.0023	0.0035	0.1085	0.0758	0.0078	0.0196	0.0074	0.025	0.007	0.0141	0.163
8	rs16899056	102171185	1.18	0.345943801679723	3.13	0.435575753324506	1.77836124435932	0.0838416024055683	0.1198	0.0643	0.008	0.0028	0.0229	0.0043	0.0033	0.0203	0.1735	0.0153	0.0157	0.0074	0.0768	0.0213	0.0064	0.0023	0.0034	0.1085	0.0756	0.0077	0.0198	0.0074	0.025	0.0069	0.0142	0.1633
8	rs117352723	102175648	1.18	0.345943801679723	3.13	0.435575753324506	1.79128480379908	0.0868930442417432	0.1198	0.0644	0.008	0.0028	0.0229	0.0043	0.0033	0.0203	0.1736	0.0153	0.0157	0.0073	0.0767	0.0213	0.0064	0.0023	0.0033	0.1085	0.0756	0.0077	0.0198	0.0074	0.025	0.0069	0.0142	0.1633
8	rs16899063	102176188	1.18	0.345943801679723	3.13	0.435575753324506	1.79545715176125	0.0865092214414839	0.1198	0.0644	0.008	0.0028	0.0229	0.0043	0.0033	0.0203	0.1736	0.0153	0.0157	0.0074	0.0766	0.0213	0.0064	0.0023	0.0033	0.1085	0.0756	0.0077	0.0198	0.0074	0.025	0.0069	0.0142	0.1633
8	rs77413300	102177762	1.18	0.345943801679723	3.13	0.435575753324506	1.79139174510434	0.0822572181755954	0.1198	0.0644	0.008	0.0028	0.0229	0.0043	0.0033	0.0203	0.1736	0.0153	0.0157	0.0073	0.0766	0.0213	0.0064	0.0023	0.0033	0.1085	0.0756	0.0077	0.0198	0.0074	0.025	0.0069	0.0142	0.1633
8	rs11783685	102188062	1.18	0.345943801679723	3.12	0.452863978564029	1.79246127970755	0.0810582822074278	0.1199	0.0643	0.008	0.0028	0.0229	0.0043	0.0033	0.0202	0.1737	0.0153	0.0157	0.0074	0.0765	0.0213	0.0064	0.0023	0.0033	0.1085	0.0756	0.0077	0.0198	0.0074	0.0251	0.0069	0.0142	0.1634
8	rs117975900	102195107	1.18	0.345943801679723	3.12	0.452863978564029	1.79310310652794	0.0846763759828098	0.12	0.0643	0.008	0.0028	0.0229	0.0043	0.0033	0.0202	0.1737	0.0153	0.0157	0.0074	0.0765	0.0213	0.0064	0.0023	0.0033	0.1085	0.0756	0.0077	0.0198	0.0074	0.0251	0.0069	0.0142	0.1634
8	rs72669581	102195378	1.18	0.345943801679723	3.11	0.470604638115432	1.79460101166574	0.085590828665106	0.12	0.0643	0.008	0.0028	0.0229	0.0043	0.0032	0.0202	0.1738	0.0153	0.0157	0.0073	0.0765	0.0213	0.0064	0.0023	0.0033	0.1085	0.0756	0.0077	0.0198	0.0074	0.0251	0.0069	0.0142	0.1634
8	rs74915477	102196061	1.18	0.345943801679723	3.12	0.452863978564029	1.79203343934841	0.0867394334356721	0.12	0.0644	0.008	0.0028	0.0229	0.0043	0.0032	0.0202	0.1738	0.0153	0.0157	0.0073	0.0765	0.0213	0.0064	0.0023	0.0033	0.1085	0.0756	0.0077	0.0198	0.0074	0.0251	0.0069	0.0142	0.1634
8	rs7813143	102202336	1.18	0.345943801679723	3.13	0.435575753324506	1.71612996568754	0.0467405359611238	0.12	0.0644	0.008	0.0028	0.0228	0.0042	0.0032	0.0202	0.1742	0.0152	0.0156	0.0073	0.0764	0.0213	0.0063	0.0023	0.0033	0.1084	0.0756	0.0077	0.0199	0.0074	0.0252	0.0069	0.0142	0.1638
8	rs79918740	102207347	1.18	0.345943801679723	3.18	0.355766254763284	1.65644895371958	0.0435938262259931	0.12	0.0644	0.008	0.0028	0.0228	0.0041	0.0032	0.0202	0.1742	0.0151	0.0156	0.0073	0.0763	0.0213	0.0064	0.0022	0.0033	0.1084	0.0757	0.0076	0.0199	0.0075	0.0253	0.0069	0.0142	0.1638
8	rs2212702	102213785	1.18	0.345943801679723	3.2	0.326850259155197	1.58111715855417	0.0409347176008474	0.1199	0.0644	0.0079	0.0028	0.0228	0.004	0.0032	0.0202	0.1743	0.015	0.0156	0.0073	0.0762	0.0212	0.0064	0.0022	0.0033	0.1084	0.0759	0.0076	0.0199	0.0074	0.0254	0.0069	0.0142	0.1639
8	rs1264202	102227923	1.18	0.345943801679723	3.2	0.326850259155197	1.5388551003811	0.0523846925449201	0.1199	0.0644	0.0079	0.0028	0.0228	0.004	0.0032	0.0201	0.1742	0.0151	0.0155	0.0073	0.0761	0.0212	0.0064	0.0022	0.0033	0.1084	0.076	0.0076	0.0199	0.0074	0.0254	0.0069	0.0142	0.1641
8	rs7000710	102248294	1.18	0.345943801679723	3.22	0.299593947381755	1.52398473454457	0.0555343001299485	0.1199	0.0645	0.0077	0.0029	0.0228	0.0039	0.0031	0.0201	0.1745	0.0151	0.0155	0.0072	0.0757	0.0211	0.0063	0.0023	0.0033	0.1084	0.076	0.0076	0.02	0.0075	0.0255	0.007	0.0141	0.1643
8	rs79294166	102249198	1.18	0.345943801679723	3.22	0.299593947381755	1.52368180388009	0.0555343001299485	0.1199	0.0645	0.0077	0.0029	0.0228	0.0039	0.0031	0.0201	0.1745	0.0151	0.0155	0.0072	0.0757	0.0211	0.0063	0.0023	0.0033	0.1084	0.076	0.0076	0.02	0.0075	0.0255	0.007	0.0141	0.1643
8	rs16899125	102251727	1.18	0.345943801679723	3.22	0.299593947381755	1.52115823316658	0.0557257961539152	0.1199	0.0644	0.0077	0.0029	0.0228	0.0039	0.0031	0.0201	0.1745	0.0151	0.0155	0.0072	0.0757	0.0211	0.0063	0.0023	0.0033	0.1084	0.076	0.0076	0.02	0.0075	0.0255	0.007	0.0141	0.1644
8	rs116912992	102256898	1.18	0.345943801679723	3.22	0.299593947381755	1.52408571629663	0.0545810822115192	0.1199	0.0644	0.0077	0.0029	0.0228	0.0039	0.0031	0.0201	0.1745	0.0151	0.0155	0.0072	0.0756	0.0211	0.0063	0.0023	0.0033	0.1084	0.076	0.0076	0.02	0.0075	0.0255	0.007	0.0141	0.1644
8	rs78206707	102258335	1.18	0.345943801679723	3.23	0.286575202599778	1.52469165787344	0.0550885801248002	0.1199	0.0644	0.0077	0.0029	0.0228	0.0039	0.0031	0.0201	0.1745	0.0151	0.0155	0.0072	0.0756	0.0211	0.0063	0.0023	0.0033	0.1084	0.076	0.0076	0.02	0.0075	0.0255	0.007	0.0141	0.1644
8	rs1529604	102261804	1.17	0.382518045708746	3.23	0.286575202599778	1.67343945824986	0.0351637452472248	0.1201	0.064	0.0075	0.0032	0.0231	0.0037	0.0032	0.0204	0.1758	0.0147	0.0159	0.0072	0.0729	0.0205	0.006	0.0025	0.0034	0.1089	0.0756	0.0075	0.0204	0.0075	0.0255	0.0077	0.0139	0.1654
8	rs75580744	102268232	1.17	0.382518045708746	3.24	0.273955600409011	1.76259812528183	0.0311611744756348	0.1202	0.0638	0.0076	0.0032	0.0231	0.0036	0.0031	0.0202	0.1758	0.0147	0.0159	0.0072	0.0722	0.0204	0.006	0.0025	0.0034	0.1088	0.076	0.0073	0.0204	0.0075	0.0255	0.008	0.0139	0.1662
8	rs480482	102271672	1.17	0.382518045708746	3.25	0.261729658797372	1.77537529466241	0.0299895715503581	0.1201	0.0637	0.0076	0.0032	0.0232	0.0036	0.0031	0.0202	0.1759	0.0146	0.0159	0.0072	0.072	0.0204	0.006	0.0025	0.0034	0.1087	0.0761	0.0073	0.0204	0.0075	0.0255	0.008	0.0139	0.1664
8	rs475207	102272195	1.17	0.382518045708746	3.25	0.261729658797372	1.77868127081157	0.0314573291534159	0.1201	0.0637	0.0076	0.0032	0.0232	0.0036	0.0031	0.0202	0.1759	0.0146	0.0159	0.0072	0.072	0.0204	0.006	0.0025	0.0034	0.1087	0.0762	0.0073	0.0204	0.0075	0.0255	0.008	0.0139	0.1664
8	rs117271376	102273988	1.17	0.382518045708746	3.25	0.261729658797372	1.75983397063544	0.029172343869827	0.1201	0.0635	0.0076	0.0032	0.0232	0.0035	0.0031	0.0202	0.1759	0.0146	0.0158	0.0072	0.0718	0.0204	0.006	0.0025	0.0033	0.1086	0.0764	0.0073	0.0205	0.0075	0.0255	0.008	0.0139	0.1666
8	rs2163401	102277579	1.17	0.382518045708746	3.25	0.261729658797372	1.73079614989117	0.033312189063451	0.1202	0.0634	0.0075	0.0031	0.0233	0.0035	0.0031	0.0202	0.176	0.0146	0.0157	0.0071	0.0715	0.0204	0.0061	0.0025	0.0033	0.1084	0.0768	0.0073	0.0206	0.0076	0.0256	0.008	0.0139	0.167
8	rs10105146	102280082	1.17	0.382518045708746	3.25	0.261729658797372	1.57620792171028	0.0449222099932158	0.1204	0.0632	0.0074	0.003	0.0233	0.0032	0.003	0.0202	0.1752	0.0145	0.0156	0.0071	0.0733	0.0203	0.0062	0.0024	0.0031	0.1073	0.0771	0.0073	0.0208	0.0076	0.0257	0.0079	0.0138	0.1676
8	rs2052973	102280676	1.17	0.382518045708746	3.26	0.249891789602986	1.68776716823017	0.0559815651319115	0.1203	0.0629	0.0074	0.003	0.0233	0.0031	0.0029	0.0203	0.1749	0.0145	0.0156	0.0071	0.0739	0.0203	0.0062	0.0024	0.0031	0.1072	0.0773	0.0073	0.0212	0.0076	0.0257	0.0079	0.0139	0.1672
8	rs114787697	102285548	1.17	0.382518045708746	3.26	0.249891789602986	1.6518730970594	0.0617346638076259	0.1202	0.0629	0.0074	0.003	0.0234	0.0031	0.0029	0.0204	0.1747	0.0146	0.0156	0.0071	0.0747	0.0203	0.0062	0.0024	0.003	0.1072	0.0775	0.0073	0.0212	0.0076	0.0256	0.0079	0.014	0.1666
8	rs555393	102288812	1.17	0.382518045708746	3.29	0.21664916022799	1.65551261783331	0.0664115023068583	0.1202	0.0629	0.0073	0.003	0.0234	0.0031	0.0029	0.0205	0.1747	0.0146	0.0156	0.0071	0.075	0.0203	0.0062	0.0024	0.003	0.1072	0.0774	0.0073	0.0212	0.0076	0.0256	0.0079	0.014	0.1665
8	rs111651355	102292523	1.17	0.382518045708746	3.29	0.21664916022799	1.630923536867	0.0732976358894361	0.1201	0.0628	0.0073	0.003	0.0234	0.0031	0.0028	0.0207	0.1746	0.0147	0.0156	0.0072	0.075	0.0203	0.0062	0.0023	0.0029	0.1072	0.0774	0.0074	0.0212	0.0076	0.0256	0.0079	0.0141	0.1664
8	rs609784	102292938	1.17	0.382518045708746	3.29	0.21664916022799	1.63164791979382	0.0744485145023362	0.1201	0.0628	0.0073	0.003	0.0234	0.003	0.0028	0.0207	0.1746	0.0147	0.0156	0.0072	0.075	0.0203	0.0062	0.0023	0.0029	0.1072	0.0775	0.0074	0.0212	0.0076	0.0256	0.0079	0.0141	0.1664
8	rs504925	102296319	1.17	0.382518045708746	3.29	0.21664916022799	1.6150161565639	0.0836901834674393	0.1198	0.0627	0.0071	0.003	0.0234	0.0029	0.0028	0.0207	0.1749	0.0147	0.0156	0.007	0.0756	0.0204	0.0062	0.0023	0.0029	0.1071	0.0776	0.0073	0.0212	0.0076	0.0257	0.0078	0.0142	0.1661
8	rs17469707	102299294	1.17	0.382518045708746	3.29	0.21664916022799	1.56080016743892	0.0882804301880611	0.1199	0.0627	0.0071	0.003	0.0234	0.0028	0.0028	0.0207	0.1747	0.0148	0.0156	0.0071	0.0758	0.0204	0.0061	0.0023	0.0029	0.1069	0.0777	0.0073	0.0212	0.0076	0.0257	0.0077	0.0143	0.1662
8	rs7843963	102300300	1.18	0.345943801679723	3.29	0.21664916022799	1.53642370819481	0.0910031626016865	0.1199	0.0627	0.0071	0.003	0.0234	0.0028	0.0027	0.0208	0.1746	0.0148	0.0156	0.0071	0.076	0.0204	0.0061	0.0023	0.0029	0.1068	0.0778	0.0073	0.0212	0.0076	0.0257	0.0077	0.0143	0.1662
8	rs1346898	102303785	1.18	0.345943801679723	3.29	0.21664916022799	1.50765786374564	0.164092450458626	0.1204	0.0621	0.007	0.0027	0.0233	0.0024	0.0023	0.0215	0.1747	0.0149	0.0156	0.0069	0.0775	0.0205	0.0059	0.0024	0.0026	0.1059	0.0797	0.0072	0.0211	0.0075	0.0257	0.0071	0.0145	0.1653
8	rs4734023	102306625	1.18	0.345943801679723	3.31	0.196320630125924	1.45231166477834	0.201563401748417	0.121	0.0618	0.0069	0.0025	0.0232	0.0023	0.0023	0.0217	0.1744	0.015	0.0156	0.0068	0.078	0.0205	0.0058	0.0023	0.0026	0.1057	0.08	0.0073	0.021	0.0074	0.0257	0.0071	0.0145	0.1653
8	rs660903	102308363	1.18	0.345943801679723	3.33	0.177401503992083	1.46224570462581	0.211279633482853	0.1213	0.0618	0.0069	0.0025	0.0232	0.0022	0.0022	0.0217	0.1743	0.015	0.0156	0.0068	0.0781	0.0205	0.0058	0.0023	0.0025	0.1056	0.0801	0.0073	0.021	0.0074	0.0257	0.007	0.0145	0.1652
8	rs62518049	102310444	1.18	0.345943801679723	3.34	0.168454672892635	1.43716097050827	0.248572250592162	0.122	0.0618	0.0069	0.0023	0.0233	0.0021	0.0022	0.0217	0.1741	0.015	0.0155	0.0067	0.0785	0.0205	0.0056	0.0023	0.0025	0.1051	0.0805	0.0073	0.0209	0.0074	0.0259	0.0069	0.0146	0.1652
8	rs75210970	102312611	1.18	0.345943801679723	3.34	0.168454672892635	1.39401708064364	0.281415529870671	0.1229	0.0617	0.0068	0.0022	0.0233	0.002	0.0021	0.0216	0.1737	0.0151	0.0154	0.0067	0.079	0.0205	0.0054	0.0024	0.0023	0.1046	0.081	0.0073	0.0208	0.0073	0.0261	0.0067	0.0146	0.1651
8	rs62518052	102313837	1.18	0.345943801679723	3.34	0.168454672892635	1.35842349838701	0.286678328200725	0.1231	0.0615	0.0067	0.0021	0.0232	0.002	0.0021	0.0222	0.1734	0.0149	0.0153	0.0067	0.0792	0.0204	0.0054	0.0024	0.0023	0.1046	0.0814	0.0073	0.0205	0.0073	0.0263	0.0067	0.0148	0.165
8	rs16899253	102316811	1.18	0.345943801679723	3.34	0.168454672892635	1.42807904701208	0.314996462279819	0.1234	0.0617	0.0066	0.002	0.0232	0.0019	0.002	0.0225	0.1727	0.0152	0.015	0.0066	0.0793	0.0204	0.0053	0.0023	0.0023	0.1045	0.082	0.0074	0.0205	0.0072	0.0263	0.0067	0.0149	0.1651
8	rs4734525	102317954	1.18	0.345943801679723	3.34	0.168454672892635	1.38075083679672	0.348556194043495	0.1233	0.0615	0.0067	0.002	0.0232	0.0019	0.002	0.0225	0.1724	0.0154	0.0153	0.0066	0.0792	0.0206	0.0053	0.0023	0.0023	0.1044	0.0819	0.0074	0.0205	0.0072	0.0263	0.0066	0.0152	0.1648
8	rs11786114	102321001	1.18	0.345943801679723	3.34	0.168454672892635	1.35610156484635	0.365321099287095	0.1234	0.0615	0.0066	0.002	0.0232	0.0019	0.002	0.0225	0.1723	0.0154	0.0153	0.0066	0.0793	0.0206	0.0053	0.0023	0.0023	0.1045	0.082	0.0074	0.0205	0.0072	0.0264	0.0065	0.0152	0.1646
8	rs72671736	102324154	1.18	0.345943801679723	3.34	0.168454672892635	1.32902707117788	0.372646469071057	0.1233	0.0616	0.0066	0.002	0.0232	0.0019	0.002	0.0226	0.1721	0.0153	0.0153	0.0066	0.0794	0.0206	0.0053	0.0023	0.0023	0.1045	0.082	0.0074	0.0205	0.0073	0.0265	0.0065	0.0152	0.1645
8	rs117564374	102330044	1.18	0.345943801679723	3.34	0.168454672892635	1.2986373369679	0.38601116241541	0.1234	0.0617	0.0065	0.002	0.0232	0.0019	0.002	0.0226	0.1719	0.0153	0.0152	0.0065	0.0796	0.0207	0.0053	0.0023	0.0023	0.1045	0.082	0.0074	0.0205	0.0073	0.0266	0.0064	0.0151	0.1644
8	rs10505007	102330393	1.18	0.345943801679723	3.34	0.168454672892635	1.28885147938732	0.380522083691807	0.1234	0.0617	0.0065	0.002	0.0232	0.0019	0.002	0.0226	0.1718	0.0153	0.0152	0.0065	0.0796	0.0207	0.0053	0.0023	0.0023	0.1045	0.082	0.0075	0.0205	0.0073	0.0266	0.0064	0.0151	0.1644
8	rs28581533	102356036	1.18	0.345943801679723	3.34	0.168454672892635	1.35552131477645	0.421097413640073	0.1235	0.0616	0.0065	0.0019	0.0233	0.0019	0.002	0.0228	0.1715	0.0155	0.0153	0.0065	0.0793	0.0208	0.0052	0.0024	0.0023	0.1045	0.0826	0.0075	0.0205	0.0073	0.0269	0.0065	0.015	0.1639
8	rs10109692	102360265	1.18	0.345943801679723	3.34	0.168454672892635	1.38542762923561	0.442461577657479	0.1236	0.0617	0.0065	0.0019	0.0232	0.0019	0.002	0.0229	0.1713	0.0155	0.0153	0.0064	0.0791	0.0209	0.0052	0.0023	0.0023	0.1044	0.0828	0.0076	0.0205	0.0073	0.027	0.0066	0.015	0.1638
8	rs117543693	102370578	1.18	0.345943801679723	3.34	0.168454672892635	1.39577645343176	0.449645280655943	0.1236	0.0617	0.0065	0.0019	0.0232	0.0019	0.002	0.023	0.1713	0.0154	0.0153	0.0064	0.079	0.0209	0.0052	0.0023	0.0023	0.1043	0.0828	0.0076	0.0205	0.0073	0.027	0.0066	0.015	0.1637
8	rs115347982	102372518	1.18	0.345943801679723	3.34	0.168454672892635	1.41852665628438	0.450978953083495	0.1236	0.0617	0.0066	0.0019	0.0232	0.002	0.002	0.0231	0.1712	0.0154	0.0153	0.0064	0.0789	0.0209	0.0052	0.0023	0.0023	0.1042	0.0829	0.0076	0.0205	0.0073	0.0271	0.0066	0.0149	0.1636
8	rs117533621	102376823	1.18	0.345943801679723	3.34	0.168454672892635	1.45320470669169	0.462491324204394	0.1238	0.0618	0.0067	0.0019	0.0231	0.002	0.0019	0.0233	0.1709	0.0154	0.0153	0.0065	0.0787	0.0209	0.0051	0.0024	0.0023	0.1041	0.0832	0.0076	0.0205	0.0074	0.0272	0.0067	0.015	0.1634
8	rs34134990	102383302	1.18	0.345943801679723	3.33	0.177401503992083	1.57191684767488	0.492008882964021	0.124	0.0619	0.0068	0.0018	0.0229	0.002	0.0019	0.0236	0.1705	0.0152	0.0153	0.0064	0.0783	0.0211	0.0051	0.0024	0.0023	0.1038	0.0836	0.0077	0.0205	0.0073	0.0273	0.0068	0.0152	0.1632
8	rs28414186	102386617	1.18	0.345943801679723	3.33	0.177401503992083	1.60934845093827	0.50707962899475	0.1242	0.0617	0.0068	0.0017	0.023	0.002	0.0019	0.0235	0.1709	0.0152	0.0153	0.0064	0.0775	0.0212	0.0051	0.0024	0.0023	0.1037	0.0835	0.0076	0.0204	0.0074	0.0273	0.0068	0.0151	0.1641
8	rs16867583	102393046	1.18	0.345943801679723	3.32	0.186688027238402	1.55672779460903	0.519218779517228	0.1242	0.062	0.0068	0.0017	0.0229	0.002	0.0017	0.0234	0.1712	0.0151	0.0153	0.0065	0.0777	0.0212	0.0051	0.0024	0.0023	0.1024	0.0835	0.0076	0.0204	0.0074	0.0275	0.0066	0.015	0.1647
8	rs79905896	102398058	1.18	0.345943801679723	3.32	0.186688027238402	1.51107917990422	0.512174750250598	0.1242	0.062	0.0068	0.0017	0.0229	0.002	0.0017	0.0234	0.1712	0.0151	0.0153	0.0065	0.0778	0.0212	0.0052	0.0024	0.0023	0.1023	0.0835	0.0076	0.0204	0.0074	0.0275	0.0067	0.015	0.1646
8	rs10089226	102398847	1.18	0.345943801679723	3.32	0.186688027238402	1.511985295404	0.511899009041047	0.1242	0.062	0.0068	0.0017	0.0229	0.002	0.0017	0.0234	0.1712	0.0151	0.0153	0.0065	0.0778	0.0213	0.0052	0.0024	0.0023	0.1023	0.0835	0.0076	0.0204	0.0074	0.0275	0.0067	0.015	0.1646
8	rs118103505	102399324	1.18	0.345943801679723	3.33	0.177401503992083	1.51178391930219	0.512312634925016	0.1242	0.062	0.0068	0.0017	0.0229	0.002	0.0017	0.0234	0.1712	0.0151	0.0153	0.0065	0.0778	0.0213	0.0052	0.0024	0.0023	0.1023	0.0835	0.0076	0.0204	0.0074	0.0275	0.0067	0.015	0.1646
8	rs17393159	102400539	1.18	0.345943801679723	3.32	0.186688027238402	1.5116832349157	0.512450528976324	0.1242	0.062	0.0068	0.0017	0.0229	0.002	0.0017	0.0234	0.1712	0.0151	0.0153	0.0065	0.0778	0.0213	0.0052	0.0024	0.0023	0.1023	0.0835	0.0076	0.0204	0.0074	0.0275	0.0067	0.015	0.1646
8	rs7840057	102404926	1.18	0.345943801679723	3.32	0.186688027238402	1.47919064343836	0.557469074962144	0.1241	0.0624	0.0068	0.0017	0.0229	0.002	0.0017	0.0234	0.1713	0.0151	0.0155	0.0065	0.0769	0.0213	0.0052	0.0025	0.0024	0.1013	0.0843	0.0076	0.0204	0.0074	0.0277	0.0067	0.015	0.1647
8	rs17393430	102409702	1.19	0.311838986457593	3.32	0.186688027238402	1.42502363736505	0.591369248676502	0.124	0.0625	0.0068	0.0017	0.023	0.002	0.0017	0.0233	0.171	0.0151	0.0156	0.0064	0.0771	0.0214	0.0053	0.0025	0.0024	0.0999	0.0853	0.0077	0.0203	0.0073	0.0279	0.0068	0.015	0.165
8	rs79983892	102412688	1.19	0.311838986457593	3.31	0.196320630125924	1.40350792006948	0.611736099676105	0.1239	0.0626	0.0067	0.0017	0.023	0.002	0.0017	0.0233	0.1708	0.015	0.0156	0.0064	0.0771	0.0214	0.0053	0.0025	0.0025	0.0995	0.0855	0.0077	0.0203	0.0073	0.0279	0.0068	0.015	0.165
8	rs1264480	102421827	1.19	0.311838986457593	3.31	0.196320630125924	1.29521383242827	0.578973023438057	0.1236	0.0626	0.0067	0.0018	0.0231	0.002	0.0018	0.0232	0.1704	0.015	0.0157	0.0065	0.0772	0.0214	0.0054	0.0025	0.0025	0.0982	0.0863	0.0078	0.0204	0.0075	0.0281	0.007	0.0151	0.165
8	rs16867679	102423640	1.19	0.311838986457593	3.3	0.2063056077908	1.2850587567878	0.57797838268751	0.1236	0.0626	0.0067	0.0018	0.0231	0.002	0.0018	0.0232	0.1703	0.015	0.0157	0.0065	0.0772	0.0214	0.0054	0.0025	0.0025	0.0981	0.0863	0.0078	0.0204	0.0075	0.0281	0.007	0.0151	0.165
8	rs11780108	102436269	1.19	0.311838986457593	3.27	0.2384362992664	1.21149847557919	0.579399424499582	0.1235	0.0627	0.0066	0.0019	0.0231	0.002	0.0018	0.023	0.1699	0.015	0.0157	0.0066	0.0772	0.0215	0.0055	0.0025	0.0026	0.097	0.0868	0.008	0.0204	0.0077	0.0283	0.0072	0.0152	0.165
8	rs1148490	102447571	1.2	0.280131383133392	3.23	0.286575202599778	1.15450354313282	0.569328374448253	0.1235	0.0628	0.0066	0.0019	0.0232	0.002	0.0018	0.0229	0.1694	0.015	0.0158	0.0067	0.0772	0.0216	0.0056	0.0025	0.0026	0.0961	0.0871	0.008	0.0205	0.0078	0.0285	0.0074	0.0153	0.165
8	rs117810467	102449176	1.2	0.280131383133392	3.21	0.313017210102667	1.05254364814706	0.597805725299287	0.1235	0.063	0.0068	0.002	0.0232	0.002	0.0018	0.0227	0.1681	0.0149	0.0161	0.0068	0.0776	0.0216	0.0057	0.0025	0.0026	0.0941	0.0877	0.0081	0.0205	0.0079	0.0288	0.0077	0.0155	0.1653
8	rs7846332	102460872	1.19	0.311838986457593	3.22	0.299593947381755	1.01237529590669	0.6599771832724	0.1235	0.0633	0.0069	0.0021	0.0231	0.0021	0.0019	0.0225	0.1668	0.0148	0.0163	0.007	0.078	0.0218	0.0058	0.0025	0.0026	0.092	0.0883	0.0082	0.0205	0.0081	0.0292	0.0081	0.0157	0.1656
8	rs678347	102463602	1.19	0.311838986457593	3.22	0.299593947381755	1.00832450288456	0.668785100625451	0.1235	0.0634	0.0069	0.0021	0.0231	0.0021	0.0019	0.0225	0.1667	0.0148	0.0163	0.007	0.0781	0.0218	0.0058	0.0025	0.0026	0.0918	0.0884	0.0082	0.0205	0.0081	0.0293	0.0081	0.0158	0.1656
8	rs35640336	102470492	1.19	0.311838986457593	3.22	0.299593947381755	1.01530977709711	0.675555864038388	0.1235	0.0633	0.0069	0.0022	0.023	0.0021	0.0019	0.0222	0.1663	0.0149	0.0163	0.007	0.0783	0.0218	0.0058	0.0025	0.0026	0.0914	0.0888	0.0082	0.0206	0.0081	0.0294	0.0083	0.0159	0.1655
8	rs474949	102472926	1.19	0.311838986457593	3.21	0.313017210102667	0.947020533806413	0.680127512118843	0.1233	0.063	0.007	0.0023	0.0228	0.0022	0.0018	0.0219	0.1657	0.0151	0.0161	0.0071	0.079	0.022	0.0061	0.0025	0.0025	0.0902	0.0895	0.0083	0.0205	0.0083	0.0292	0.0083	0.0162	0.1659
8	rs603639	102475389	1.19	0.311838986457593	3.2	0.326850259155197	0.784866939082237	0.724873509272312	0.1247	0.0627	0.0071	0.0023	0.0229	0.0023	0.0019	0.0216	0.1641	0.0155	0.0164	0.0073	0.0803	0.0217	0.0061	0.0025	0.0023	0.0894	0.0891	0.0085	0.0206	0.0086	0.0289	0.0081	0.0161	0.1659
8	rs519526	102475478	1.19	0.311838986457593	3.2	0.326850259155197	0.783472458330771	0.725771884380912	0.1248	0.0627	0.0071	0.0023	0.0229	0.0023	0.0019	0.0216	0.1641	0.0155	0.0164	0.0073	0.0803	0.0217	0.0061	0.0025	0.0023	0.0893	0.0891	0.0085	0.0206	0.0086	0.0289	0.0081	0.0161	0.1659
8	rs17396194	102479931	1.19	0.311838986457593	3.2	0.326850259155197	0.775822079754058	0.734769120196262	0.1248	0.0627	0.0071	0.0023	0.0229	0.0023	0.0019	0.0216	0.1641	0.0155	0.0165	0.0074	0.0803	0.0217	0.0061	0.0025	0.0023	0.0891	0.0892	0.0086	0.0206	0.0086	0.0289	0.0082	0.016	0.166
8	rs10102933	102480148	1.19	0.311838986457593	3.2	0.326850259155197	0.775359469886748	0.738224523115063	0.1247	0.0627	0.0071	0.0023	0.0229	0.0023	0.0019	0.0215	0.1641	0.0155	0.0165	0.0074	0.0803	0.0217	0.0061	0.0025	0.0023	0.0891	0.0893	0.0086	0.0206	0.0086	0.0289	0.0082	0.016	0.166
8	rs11785953	102481679	1.2	0.280131383133392	3.2	0.326850259155197	0.76061951172652	0.72876824348033	0.1248	0.0627	0.0071	0.0023	0.0229	0.0023	0.0019	0.0215	0.1641	0.0156	0.0164	0.0074	0.0801	0.0216	0.0061	0.0025	0.0023	0.0891	0.0893	0.0086	0.0205	0.0086	0.0289	0.0082	0.016	0.1662
8	rs7813465	102482543	1.2	0.280131383133392	3.21	0.313017210102667	0.752610928145921	0.739126518166851	0.1247	0.0627	0.0071	0.0023	0.0229	0.0023	0.0019	0.0214	0.1642	0.0156	0.0164	0.0074	0.0801	0.0216	0.0061	0.0025	0.0023	0.089	0.0893	0.0086	0.0205	0.0086	0.0288	0.0082	0.016	0.1664
8	rs616153	102482650	1.2	0.280131383133392	3.21	0.313017210102667	0.74600340718061	0.739427236922252	0.1247	0.0628	0.0071	0.0023	0.0229	0.0023	0.0019	0.0214	0.1641	0.0156	0.0164	0.0074	0.0801	0.0216	0.0061	0.0025	0.0023	0.0889	0.0893	0.0086	0.0205	0.0086	0.0288	0.0082	0.016	0.1664
8	rs11998672	102486065	1.2	0.280131383133392	3.21	0.313017210102667	0.554278757880529	0.595086069698744	0.1253	0.0631	0.0072	0.0024	0.0229	0.0023	0.0019	0.0206	0.1618	0.0155	0.0164	0.0074	0.0786	0.0212	0.0063	0.0025	0.0024	0.0893	0.091	0.0087	0.0204	0.0086	0.0286	0.008	0.0159	0.1682
8	rs72671800	102487578	1.2	0.280131383133392	3.25	0.261729658797372	0.488749328267464	0.486421483203512	0.1262	0.0637	0.0072	0.0025	0.023	0.0024	0.002	0.0199	0.1593	0.0157	0.0165	0.0073	0.0788	0.0207	0.0063	0.0024	0.0026	0.0896	0.0919	0.0087	0.0206	0.0084	0.0286	0.0079	0.0157	0.1687
8	rs619777	102488478	1.2	0.280131383133392	3.28	0.227357389834261	0.46404902623719	0.436895584269755	0.1266	0.064	0.0071	0.0026	0.023	0.0025	0.002	0.0198	0.1578	0.0157	0.0165	0.0074	0.0788	0.0204	0.0063	0.0025	0.0027	0.0899	0.0921	0.0088	0.0207	0.0083	0.0289	0.0078	0.0155	0.1688
8	rs77631715	102488651	1.2	0.280131383133392	3.28	0.227357389834261	0.455331356448496	0.410132833733277	0.1264	0.0639	0.0071	0.0026	0.023	0.0025	0.002	0.0196	0.1578	0.0157	0.0165	0.0074	0.079	0.0203	0.0063	0.0025	0.0027	0.09	0.0925	0.0088	0.0207	0.0083	0.029	0.0078	0.0154	0.1688
8	rs618307	102488828	1.2	0.280131383133392	3.28	0.227357389834261	0.446336609693356	0.405198647529321	0.1261	0.0639	0.0071	0.0026	0.023	0.0025	0.002	0.0196	0.1574	0.0157	0.0165	0.0074	0.0793	0.0202	0.0063	0.0026	0.0026	0.0904	0.0924	0.0088	0.0206	0.0083	0.0292	0.0078	0.0154	0.169
8	rs7813269	102489668	1.2	0.280131383133392	3.28	0.227357389834261	0.445143973411856	0.341740803264105	0.1268	0.0636	0.0074	0.0026	0.023	0.0026	0.0021	0.0194	0.1569	0.0156	0.0164	0.0073	0.0802	0.02	0.0064	0.0027	0.0027	0.0909	0.0921	0.0087	0.0206	0.0085	0.0286	0.0075	0.0152	0.1688
8	rs79366757	102489869	1.2	0.280131383133392	3.32	0.186688027238402	0.41768664836845	0.450845538870981	0.127	0.0633	0.0074	0.0026	0.0229	0.0026	0.0021	0.0192	0.1567	0.0156	0.0164	0.0073	0.0805	0.0199	0.0065	0.0027	0.0028	0.0907	0.0917	0.0087	0.0204	0.0085	0.0289	0.0075	0.0151	0.1689
8	rs2509765	102490380	1.2	0.280131383133392	3.31	0.196320630125924	0.246250905481147	0.347562457504196	0.1277	0.0623	0.0075	0.0027	0.0229	0.0028	0.0024	0.019	0.155	0.0156	0.0164	0.0073	0.0814	0.0196	0.0068	0.0029	0.0033	0.0906	0.0908	0.0088	0.02	0.0088	0.0302	0.0075	0.015	0.1691
8	rs76526667	102494191	1.19	0.311838986457593	3.31	0.196320630125924	0.256386806662344	0.265693967193314	0.1292	0.0615	0.0076	0.0029	0.0227	0.0032	0.0028	0.0183	0.1501	0.0156	0.0163	0.0073	0.0823	0.0182	0.0076	0.0032	0.0039	0.0923	0.0908	0.0085	0.0198	0.0096	0.0311	0.0078	0.0153	0.1682
8	rs6999959	102494523	1.19	0.311838986457593	3.31	0.196320630125924	0.306103867090835	0.224178172405594	0.129	0.0616	0.0076	0.0029	0.0227	0.0034	0.0029	0.0182	0.1499	0.0156	0.0164	0.0073	0.0824	0.0181	0.0076	0.0032	0.0042	0.0923	0.0909	0.0085	0.0198	0.0096	0.031	0.0078	0.0154	0.1678
8	rs635940	102497808	1.19	0.311838986457593	3.32	0.186688027238402	0.350341136075277	0.207671127344296	0.1283	0.0615	0.0076	0.0029	0.0227	0.0037	0.003	0.0182	0.1492	0.0157	0.0164	0.0072	0.0825	0.0181	0.0077	0.0035	0.0044	0.0921	0.0912	0.0085	0.0198	0.0097	0.031	0.0078	0.0154	0.1681
8	rs674788	102506764	1.19	0.311838986457593	3.33	0.177401503992083	0.425809523504343	0.194480879875135	0.1278	0.0604	0.0075	0.0029	0.0231	0.0041	0.0034	0.0183	0.1489	0.0157	0.0166	0.0069	0.0825	0.018	0.0078	0.0039	0.0046	0.0914	0.0912	0.0085	0.0198	0.0098	0.0309	0.0079	0.0154	0.1687
8	rs564471	102507117	1.19	0.311838986457593	3.33	0.177401503992083	0.424178722804855	0.199158311975777	0.1278	0.0603	0.0075	0.0029	0.0231	0.0041	0.0034	0.0182	0.1487	0.0156	0.0166	0.0069	0.0825	0.018	0.0078	0.0039	0.0046	0.0917	0.0912	0.0085	0.0198	0.0098	0.0309	0.0079	0.0154	0.1687
8	rs502216	102509319	1.19	0.311838986457593	3.36	0.151554094423325	0.425110228213892	0.186258923627492	0.1277	0.0604	0.0075	0.0029	0.0231	0.0041	0.0034	0.0181	0.1487	0.0156	0.0166	0.0069	0.0825	0.018	0.0078	0.0039	0.0046	0.0917	0.0913	0.0085	0.0198	0.0097	0.0309	0.0079	0.0154	0.1688
8	rs12679638	102514651	1.19	0.311838986457593	3.39	0.128586294370088	0.473829925718099	0.24902115352477	0.1275	0.0601	0.0074	0.0029	0.0232	0.0042	0.0034	0.0182	0.1487	0.0156	0.0166	0.0069	0.0827	0.0182	0.0079	0.0039	0.0046	0.0915	0.0915	0.0086	0.0198	0.0097	0.031	0.0079	0.0154	0.1687
8	Affx-31221173	102516504	1.19	0.311838986457593	3.39	0.128586294370088	0.481292576097956	0.283517072647608	0.1274	0.06	0.0074	0.0028	0.0232	0.0042	0.0034	0.0182	0.1487	0.0156	0.0166	0.0069	0.0827	0.0182	0.008	0.0039	0.0046	0.0915	0.0916	0.0086	0.0198	0.0097	0.031	0.0079	0.0154	0.1686
8	rs71518822	102516625	1.19	0.311838986457593	3.39	0.128586294370088	0.483461733604657	0.287969307323229	0.1274	0.06	0.0074	0.0028	0.0233	0.0042	0.0034	0.0182	0.1487	0.0156	0.0166	0.0069	0.0827	0.0182	0.008	0.0039	0.0046	0.0915	0.0916	0.0086	0.0198	0.0097	0.031	0.0079	0.0154	0.1686
8	rs111838256	102520768	1.19	0.311838986457593	3.39	0.128586294370088	0.509858322081779	0.34594937803244	0.1273	0.0601	0.0074	0.0028	0.0233	0.0042	0.0034	0.0182	0.1487	0.0156	0.0166	0.0069	0.0827	0.0182	0.008	0.0039	0.0046	0.0914	0.0916	0.0086	0.0198	0.0097	0.031	0.0079	0.0154	0.1685
8	rs485194	102522053	1.19	0.311838986457593	3.39	0.128586294370088	0.51400367303205	0.357285961179865	0.1273	0.0601	0.0074	0.0028	0.0234	0.0042	0.0034	0.0182	0.1487	0.0156	0.0166	0.0069	0.0827	0.0182	0.008	0.0039	0.0046	0.0914	0.0916	0.0086	0.0198	0.0097	0.031	0.0079	0.0154	0.1685
8	rs16892326	102525470	1.19	0.311838986457593	3.4	0.121538743628758	0.54038854818114	0.479223174678499	0.1272	0.0601	0.0074	0.0028	0.0234	0.0042	0.0034	0.0182	0.1486	0.0155	0.0167	0.0069	0.0827	0.0182	0.0079	0.0039	0.0046	0.0913	0.0916	0.0086	0.0198	0.0097	0.0311	0.008	0.0154	0.1684
8	rs683805	102526699	1.19	0.311838986457593	3.4	0.121538743628758	0.624509326690318	0.624584003158532	0.1271	0.0601	0.0074	0.0028	0.0234	0.0042	0.0034	0.0183	0.1486	0.0155	0.0168	0.0069	0.0827	0.0182	0.0079	0.0039	0.0047	0.0913	0.0914	0.0086	0.0198	0.0097	0.0312	0.008	0.0154	0.1684
8	rs13278625	102527962	1.19	0.311838986457593	3.4	0.121538743628758	0.772740283301631	0.773882616221972	0.1271	0.0601	0.0074	0.0028	0.0234	0.0042	0.0035	0.0183	0.1485	0.0154	0.0168	0.0069	0.0826	0.0183	0.0079	0.0039	0.0047	0.0912	0.0914	0.0086	0.0198	0.0097	0.0312	0.008	0.0154	0.1685
8	rs16867810	102532638	1.2	0.280131383133392	3.4	0.121538743628758	0.450763006410871	0.763268009670024	0.1261	0.06	0.0076	0.0033	0.0232	0.0046	0.004	0.0187	0.1469	0.0155	0.0168	0.0069	0.0816	0.0187	0.008	0.0044	0.0047	0.0903	0.091	0.0086	0.0197	0.0102	0.0316	0.0083	0.0156	0.1694
8	rs529050	102534011	1.2	0.280131383133392	3.39	0.128586294370088	0.419131449598984	0.792915253921747	0.1255	0.0599	0.0076	0.0034	0.0232	0.0048	0.0042	0.019	0.146	0.0155	0.0168	0.0069	0.0811	0.019	0.0081	0.0047	0.0047	0.0893	0.0909	0.0086	0.0197	0.0102	0.0319	0.0085	0.0157	0.1701
8	rs117511140	102544116	1.17	0.382518045708746	3.38	0.135933471893229	0.741612615571835	0.801626795434755	0.1228	0.0596	0.0074	0.0039	0.0233	0.0058	0.0051	0.0198	0.1421	0.0156	0.0169	0.0069	0.0793	0.0204	0.0087	0.0055	0.0045	0.0853	0.0907	0.0091	0.0201	0.0108	0.0326	0.0096	0.0163	0.1735
8	rs13263539	102544279	1.17	0.382518045708746	3.38	0.135933471893229	0.73595178202373	0.793525928240614	0.1228	0.0596	0.0074	0.0039	0.0233	0.0058	0.0051	0.0198	0.1421	0.0156	0.0169	0.0069	0.0792	0.0204	0.0087	0.0055	0.0045	0.0853	0.0908	0.0091	0.0201	0.0108	0.0326	0.0096	0.0163	0.1735
8	rs17397811	102548864	1.17	0.382518045708746	3.38	0.135933471893229	0.753524315563428	0.757367963915876	0.1228	0.0596	0.0073	0.0039	0.0233	0.0058	0.0051	0.0198	0.142	0.0156	0.0171	0.0068	0.0792	0.0203	0.0087	0.0055	0.0044	0.0853	0.0908	0.009	0.0201	0.0109	0.0326	0.0096	0.0163	0.1737
8	rs76758854	102553167	1.17	0.382518045708746	3.38	0.135933471893229	0.741159046337664	0.74409180473269	0.1228	0.0595	0.0073	0.0039	0.0233	0.0058	0.0051	0.0198	0.1421	0.0156	0.0171	0.0068	0.0793	0.0203	0.0087	0.0056	0.0044	0.0852	0.0908	0.0091	0.0201	0.0108	0.0327	0.0096	0.0163	0.1737
8	rs17398001	102554217	1.17	0.382518045708746	3.38	0.135933471893229	0.720128725271868	0.74017915126261	0.1228	0.0595	0.0074	0.0039	0.0233	0.0058	0.0051	0.0198	0.1421	0.0156	0.0171	0.0068	0.0793	0.0203	0.0087	0.0056	0.0044	0.0852	0.0908	0.0091	0.0201	0.0108	0.0328	0.0096	0.0163	0.1736
8	Affx-37398765	102555474	1.17	0.382518045708746	3.39	0.128586294370088	0.738364734907263	0.769026294936894	0.1228	0.0595	0.0074	0.0039	0.0233	0.0058	0.0051	0.0198	0.142	0.0156	0.0171	0.0068	0.0793	0.0203	0.0087	0.0056	0.0044	0.0852	0.0908	0.0091	0.0201	0.0108	0.0328	0.0096	0.0163	0.1737
8	rs7838699	102556001	1.17	0.382518045708746	3.39	0.128586294370088	0.737987481689922	0.770998379858489	0.1228	0.0596	0.0074	0.0039	0.0233	0.0058	0.0052	0.0198	0.1419	0.0156	0.0171	0.0068	0.0793	0.0203	0.0087	0.0056	0.0044	0.0851	0.0908	0.0091	0.0201	0.0108	0.0328	0.0096	0.0162	0.1738
8	rs2507797	102562193	1.16	0.421630287221885	3.4	0.121538743628758	0.734219622344752	0.727569372463984	0.1226	0.0595	0.0074	0.0042	0.0232	0.0059	0.0051	0.0197	0.14	0.0155	0.0174	0.0067	0.0808	0.02	0.0087	0.0055	0.0042	0.0853	0.0901	0.009	0.0198	0.0105	0.0336	0.0096	0.0156	0.1759
8	rs11780071	102563297	1.16	0.421630287221885	3.4	0.121538743628758	0.731361737822739	0.72711990830154	0.1225	0.0594	0.0074	0.0042	0.0232	0.0059	0.0051	0.0197	0.14	0.0155	0.0174	0.0067	0.0809	0.02	0.0087	0.0055	0.0042	0.0851	0.09	0.009	0.0197	0.0105	0.0336	0.0096	0.0156	0.1762
8	rs72674236	102571380	1.16	0.421630287221885	3.39	0.128586294370088	0.700619832895087	0.706362679780901	0.1226	0.0593	0.0073	0.0044	0.0233	0.0059	0.0051	0.0196	0.1403	0.0156	0.0174	0.0068	0.0813	0.0201	0.0087	0.0056	0.0043	0.0844	0.0897	0.009	0.0196	0.0104	0.0334	0.0096	0.0155	0.1769
8	rs2509767	102571852	1.16	0.421630287221885	3.39	0.128586294370088	0.696937913846396	0.709937086029865	0.1226	0.0593	0.0073	0.0044	0.0233	0.0059	0.0051	0.0196	0.1404	0.0156	0.0174	0.0068	0.0813	0.0201	0.0087	0.0056	0.0043	0.0844	0.0897	0.009	0.0196	0.0104	0.0334	0.0096	0.0154	0.1769
8	rs117613042	102576576	1.16	0.421630287221885	3.39	0.128586294370088	0.767743766278684	0.709043106736368	0.1229	0.0594	0.0072	0.0044	0.0233	0.0059	0.0051	0.0196	0.1402	0.0156	0.0173	0.0068	0.0812	0.0201	0.0089	0.0058	0.0041	0.084	0.0895	0.009	0.0195	0.0102	0.0333	0.0096	0.0155	0.1774
8	rs548564	102585806	1.15	0.46334549806667	3.39	0.128586294370088	0.846398398179455	0.736120809772558	0.1232	0.0596	0.0072	0.0044	0.0233	0.0059	0.0051	0.0197	0.1401	0.0156	0.0172	0.0069	0.0814	0.0202	0.009	0.006	0.0041	0.0836	0.0892	0.009	0.0195	0.0101	0.0333	0.0096	0.0154	0.1776
8	rs73279201	102588821	1.15	0.46334549806667	3.39	0.128586294370088	0.911053534219383	0.701751721258801	0.1236	0.0595	0.0072	0.0044	0.0233	0.0059	0.0051	0.0197	0.1399	0.0156	0.0171	0.0069	0.081	0.0201	0.009	0.0059	0.004	0.084	0.0889	0.0089	0.0196	0.01	0.0334	0.0096	0.0153	0.1781
8	rs16867846	102590360	1.15	0.46334549806667	3.39	0.128586294370088	0.961754633248017	0.711874902915033	0.1238	0.0594	0.0072	0.0045	0.0232	0.0058	0.0051	0.0196	0.1396	0.0157	0.017	0.0069	0.0807	0.02	0.0091	0.006	0.0039	0.0842	0.0887	0.0089	0.0196	0.0101	0.0335	0.0097	0.0152	0.1785
8	rs633527	102590651	1.15	0.46334549806667	3.4	0.121538743628758	0.882015747679933	0.680127512118843	0.1241	0.0594	0.0072	0.0042	0.0232	0.0058	0.005	0.0196	0.1397	0.0157	0.017	0.0069	0.0805	0.0199	0.009	0.0059	0.0039	0.0847	0.0885	0.0089	0.0196	0.01	0.0334	0.0097	0.0152	0.1789
8	rs73281005	102592904	1.15	0.46334549806667	3.4	0.121538743628758	0.828070736129313	0.632845257090805	0.1241	0.0593	0.0071	0.0043	0.0231	0.0056	0.005	0.0195	0.1396	0.0157	0.017	0.007	0.0808	0.0199	0.0091	0.0058	0.0039	0.0847	0.0881	0.0089	0.0195	0.0099	0.0335	0.0097	0.0152	0.1795
8	rs679468	102595319	1.15	0.46334549806667	3.4	0.121538743628758	0.536664772887019	0.458332725394307	0.1259	0.0586	0.007	0.0042	0.0225	0.0048	0.0045	0.0192	0.1394	0.016	0.0167	0.0071	0.083	0.0195	0.0091	0.0051	0.0039	0.0863	0.0849	0.0092	0.0192	0.0093	0.0337	0.0091	0.0147	0.1832
8	rs17477457	102599197	1.14	0.507725131913635	3.4	0.121538743628758	0.494503659085606	0.389853679420715	0.1262	0.0584	0.007	0.0042	0.0221	0.0045	0.0043	0.0191	0.1399	0.0161	0.0165	0.007	0.0833	0.0192	0.009	0.0049	0.0041	0.0871	0.0856	0.0092	0.0189	0.009	0.0336	0.0088	0.0143	0.1838
8	rs560667	102599384	1.14	0.507725131913635	3.4	0.121538743628758	0.501363259889715	0.389725425379494	0.1263	0.0583	0.007	0.0042	0.0221	0.0045	0.0043	0.0191	0.14	0.0161	0.0165	0.007	0.0834	0.0192	0.009	0.0049	0.0041	0.0871	0.0854	0.0092	0.0189	0.009	0.0336	0.0088	0.0143	0.1839
8	rs72674248	102609561	1.15	0.46334549806667	3.41	0.114783892697204	0.597418154359791	0.419264540475035	0.1244	0.0575	0.007	0.0043	0.0218	0.0041	0.0039	0.0195	0.1401	0.0163	0.0165	0.007	0.0838	0.0188	0.0091	0.0047	0.0039	0.0891	0.0856	0.0093	0.0181	0.0088	0.034	0.0086	0.0139	0.1858
8	rs77893685	102615427	1.14	0.507725131913635	3.42	0.108314757127468	0.613773201309085	0.382689563129021	0.1241	0.0573	0.007	0.0043	0.0218	0.004	0.0039	0.0196	0.1402	0.0163	0.0165	0.007	0.0839	0.0188	0.0092	0.0046	0.0039	0.0894	0.0856	0.0093	0.0179	0.0088	0.0341	0.0086	0.0138	0.1862
8	rs17399841	102616732	1.14	0.507725131913635	3.47	0.0800071130091993	0.607676684412888	0.376832579152721	0.1241	0.0573	0.007	0.0043	0.0218	0.004	0.0039	0.0196	0.1402	0.0163	0.0165	0.007	0.0839	0.0188	0.0092	0.0046	0.0039	0.0895	0.0856	0.0093	0.0178	0.0088	0.0341	0.0086	0.0138	0.1862
8	rs632216	102617790	1.14	0.507725131913635	3.47	0.0800071130091993	0.610167329482547	0.379248704352578	0.124	0.0573	0.007	0.0043	0.0218	0.004	0.0039	0.0196	0.1402	0.0163	0.0165	0.0071	0.0839	0.0188	0.0092	0.0046	0.0039	0.0895	0.0856	0.0093	0.0178	0.0088	0.0341	0.0086	0.0138	0.1862
8	Affx-37398817	102624042	1.14	0.507725131913635	3.47	0.0800071130091993	0.592011821005592	0.371886772123431	0.1237	0.0572	0.007	0.0043	0.0218	0.004	0.0039	0.0196	0.1404	0.0162	0.0165	0.0071	0.084	0.0188	0.0092	0.0046	0.0039	0.0901	0.0857	0.0093	0.0178	0.0088	0.0341	0.0086	0.0138	0.1861
8	rs147759829	102625064	1.14	0.507725131913635	3.47	0.0800071130091993	0.586492268014031	0.369104958407248	0.1236	0.0572	0.007	0.0043	0.0218	0.0039	0.0039	0.0196	0.1404	0.0162	0.0165	0.0071	0.084	0.0187	0.0092	0.0046	0.0039	0.0901	0.0857	0.0093	0.0178	0.0088	0.0341	0.0086	0.0138	0.1861
8	rs3956241	102628962	1.15	0.46334549806667	3.47	0.0800071130091993	0.573303062432229	0.354785442021858	0.1232	0.0571	0.007	0.0043	0.0218	0.0039	0.0038	0.0196	0.1411	0.0161	0.0167	0.007	0.0836	0.0186	0.0091	0.0045	0.0037	0.0907	0.0856	0.0092	0.0177	0.0088	0.0342	0.0084	0.0137	0.1868
8	rs72674257	102639927	1.15	0.46334549806667	3.47	0.0800071130091993	0.582012604230907	0.335087344491429	0.1225	0.0569	0.0069	0.0042	0.0217	0.0037	0.0038	0.0197	0.1422	0.0161	0.0168	0.007	0.0831	0.0185	0.009	0.0043	0.0036	0.0917	0.0855	0.0091	0.0176	0.0088	0.0344	0.0081	0.0136	0.1877
8	rs72674259	102643219	1.15	0.46334549806667	3.47	0.0800071130091993	0.576469221648229	0.334350420088052	0.1225	0.0571	0.0069	0.0042	0.0217	0.0037	0.0038	0.0197	0.1422	0.0161	0.0168	0.007	0.083	0.0184	0.0089	0.0043	0.0036	0.0917	0.0855	0.0091	0.0176	0.0088	0.0344	0.0081	0.0136	0.1878
8	rs61627948	102644955	1.15	0.46334549806667	3.47	0.0800071130091993	0.573101243313013	0.33557888955873	0.1225	0.0571	0.0069	0.0042	0.0217	0.0037	0.0038	0.0197	0.1422	0.0161	0.0168	0.007	0.083	0.0184	0.0089	0.0043	0.0036	0.0917	0.0855	0.0091	0.0176	0.0088	0.0344	0.0081	0.0136	0.1878
8	rs13275653	102649681	1.15	0.46334549806667	3.47	0.0800071130091993	0.584114701125607	0.331284996328168	0.1225	0.0568	0.0069	0.0042	0.0217	0.0037	0.0038	0.0196	0.1422	0.0161	0.0168	0.007	0.083	0.0184	0.0089	0.0043	0.0036	0.0916	0.0857	0.0091	0.0176	0.0088	0.0344	0.0081	0.0136	0.1879
8	rs35477966	102651767	1.15	0.46334549806667	3.47	0.0800071130091993	0.576132009785152	0.316082861885231	0.1225	0.0568	0.0069	0.0043	0.0217	0.0037	0.0038	0.0196	0.1425	0.0161	0.0168	0.007	0.083	0.0184	0.0089	0.0043	0.0036	0.0914	0.0859	0.0091	0.0176	0.0088	0.0342	0.0081	0.0136	0.1878
8	rs117937767	102656814	1.15	0.46334549806667	3.47	0.0800071130091993	0.587989033544661	0.301927843427044	0.1225	0.0566	0.0069	0.0042	0.0217	0.0036	0.0038	0.0197	0.1427	0.0161	0.0168	0.0069	0.0829	0.0184	0.0089	0.0043	0.0035	0.0916	0.0859	0.0088	0.0176	0.0088	0.0343	0.0081	0.0136	0.1882
8	rs4317540	102658532	1.15	0.46334549806667	3.47	0.0800071130091993	0.620804792153676	0.300856207541521	0.1226	0.0564	0.0069	0.0042	0.0217	0.0036	0.0038	0.0198	0.143	0.0161	0.0167	0.0069	0.0827	0.0184	0.0088	0.0042	0.0034	0.0918	0.0859	0.0087	0.0175	0.0088	0.0344	0.008	0.0136	0.1886
8	rs77783772	102699055	1.15	0.46334549806667	3.49	0.0704349946405554	0.606364068972864	0.318864238315384	0.1228	0.0559	0.0067	0.0041	0.0216	0.0035	0.0037	0.0197	0.1433	0.016	0.0168	0.0068	0.0825	0.0184	0.0087	0.0041	0.0033	0.0925	0.0858	0.0087	0.0175	0.0088	0.0348	0.0077	0.0136	0.189
8	rs1131863	102700295	1.15	0.46334549806667	3.49	0.0704349946405554	0.605190732349375	0.316566061568284	0.1228	0.0559	0.0067	0.0041	0.0216	0.0035	0.0037	0.0197	0.1433	0.016	0.0168	0.0068	0.0825	0.0184	0.0087	0.0041	0.0033	0.0925	0.0858	0.0087	0.0175	0.0088	0.0348	0.0077	0.0136	0.189
8	rs10110928	102712712	1.16	0.421630287221885	3.48	0.0751031739839783	0.730234979601447	0.349675121601528	0.1226	0.0555	0.0067	0.004	0.0217	0.0033	0.0036	0.0197	0.1432	0.0161	0.0169	0.0068	0.0824	0.0182	0.0087	0.004	0.0033	0.0927	0.0853	0.0087	0.0175	0.009	0.0351	0.0077	0.0136	0.1899
8	rs7844804	102719633	1.16	0.421630287221885	3.48	0.0751031739839783	0.743882292143355	0.346569537558563	0.1226	0.0554	0.0067	0.004	0.0217	0.0032	0.0036	0.0197	0.1432	0.0161	0.017	0.0068	0.0823	0.0182	0.0087	0.004	0.0033	0.0927	0.0852	0.0087	0.0175	0.009	0.0352	0.0077	0.0136	0.1902
8	rs72674296	102719916	1.16	0.421630287221885	3.48	0.0751031739839783	0.744260868016689	0.346321435366202	0.1227	0.0554	0.0067	0.004	0.0217	0.0032	0.0036	0.0197	0.1432	0.0161	0.017	0.0068	0.0822	0.0182	0.0087	0.004	0.0033	0.0928	0.0852	0.0087	0.0175	0.009	0.0352	0.0077	0.0135	0.1902
8	rs4734589	102728781	1.16	0.421630287221885	3.48	0.0751031739839783	0.772047615351915	0.378739687126192	0.1224	0.0562	0.0067	0.004	0.0217	0.0032	0.0036	0.0198	0.1424	0.0161	0.0169	0.0067	0.0823	0.0182	0.0086	0.004	0.0033	0.0928	0.0852	0.0087	0.0175	0.009	0.0353	0.0076	0.0135	0.1903
8	rs74772903	102732693	1.16	0.421630287221885	3.47	0.0800071130091993	0.815658873804616	0.403125993137984	0.1225	0.0563	0.0066	0.004	0.0217	0.0031	0.0035	0.0198	0.1427	0.0161	0.0169	0.0067	0.0822	0.0182	0.0086	0.004	0.0032	0.0927	0.0854	0.0087	0.0175	0.0091	0.0353	0.0076	0.0135	0.1901
8	rs77024899	102748029	1.17	0.382518045708746	3.47	0.0800071130091993	0.98381814800384	0.42227683018828	0.1231	0.0553	0.0064	0.004	0.022	0.003	0.0034	0.0195	0.1427	0.0163	0.0168	0.0067	0.0819	0.0184	0.0086	0.0038	0.0031	0.0939	0.0855	0.0087	0.0175	0.0089	0.0358	0.0076	0.0133	0.1899
8	rs16868292	102748810	1.18	0.345943801679723	3.47	0.0800071130091993	1.1059133859077	0.451512714193527	0.1233	0.0547	0.0063	0.004	0.0222	0.0028	0.0034	0.0194	0.143	0.0163	0.0166	0.0067	0.0821	0.0184	0.0084	0.0036	0.003	0.095	0.0857	0.0086	0.0174	0.0089	0.0361	0.0074	0.013	0.19
8	rs17404560	102752331	1.18	0.345943801679723	3.47	0.0800071130091993	1.2850587567878	0.562544168466663	0.1234	0.054	0.0061	0.004	0.0224	0.0027	0.0033	0.0193	0.1438	0.0162	0.0166	0.0066	0.0819	0.0184	0.0081	0.0034	0.0029	0.0958	0.0871	0.0085	0.0176	0.0089	0.0364	0.0073	0.0126	0.1889
8	rs2186393	102768388	1.17	0.382518045708746	3.47	0.0800071130091993	1.22151953412295	0.526148099722774	0.1234	0.0539	0.0061	0.004	0.0224	0.0027	0.0033	0.0194	0.1439	0.0162	0.0167	0.0067	0.0819	0.0184	0.008	0.0033	0.0028	0.0959	0.0872	0.0086	0.0176	0.0089	0.0365	0.0073	0.0125	0.1888
8	rs78676237	102768789	1.17	0.382518045708746	3.47	0.0800071130091993	1.2254252409412	0.532404085931202	0.1234	0.0539	0.0061	0.004	0.0224	0.0026	0.0033	0.0194	0.1439	0.0162	0.0167	0.0067	0.0819	0.0184	0.008	0.0033	0.0028	0.0959	0.0872	0.0085	0.0176	0.0089	0.0365	0.0073	0.0125	0.1888
8	rs28459467	102770923	1.17	0.382518045708746	3.47	0.0800071130091993	1.20992400332738	0.547913677463002	0.1234	0.054	0.0061	0.004	0.0224	0.0026	0.0033	0.0194	0.1439	0.0162	0.0167	0.0066	0.0819	0.0184	0.008	0.0033	0.0028	0.096	0.0873	0.0086	0.0176	0.0089	0.0365	0.0072	0.0125	0.1887
8	rs74946044	102774523	1.17	0.382518045708746	3.47	0.0800071130091993	1.178968771738	0.51755918120838	0.1235	0.054	0.0061	0.0039	0.0224	0.0026	0.0033	0.0194	0.1439	0.0162	0.0167	0.0066	0.0819	0.0184	0.0079	0.0033	0.0028	0.096	0.0873	0.0085	0.0176	0.0089	0.0364	0.0072	0.0125	0.1885
8	rs16868371	102777503	1.18	0.345943801679723	3.47	0.0800071130091993	1.16114763635889	0.524621674245552	0.1235	0.0541	0.0061	0.0039	0.0224	0.0027	0.0033	0.0194	0.1439	0.0162	0.0167	0.0066	0.0819	0.0183	0.0079	0.0033	0.0028	0.0961	0.0874	0.0085	0.0176	0.0089	0.0364	0.0072	0.0124	0.1885
8	rs79920626	102784317	1.18	0.345943801679723	3.47	0.0800071130091993	1.0572798170208	0.532961065409892	0.1236	0.0542	0.0061	0.0039	0.0225	0.0027	0.0032	0.0195	0.1439	0.0162	0.0168	0.0066	0.0819	0.0183	0.0078	0.0032	0.0028	0.096	0.0874	0.0085	0.0176	0.0089	0.0364	0.0072	0.0125	0.1884
8	rs60232281	102787787	1.18	0.345943801679723	3.47	0.0800071130091993	1.04362095250992	0.5416127111726	0.1236	0.0541	0.0061	0.0039	0.0225	0.0027	0.0032	0.0196	0.1439	0.0162	0.0168	0.0066	0.0819	0.0184	0.0078	0.0032	0.0028	0.096	0.0875	0.0085	0.0176	0.0089	0.0364	0.0072	0.0125	0.1883
8	rs1465167	102798565	1.18	0.345943801679723	3.47	0.0800071130091993	1.04528069999612	0.605120438041011	0.1234	0.0539	0.0061	0.0039	0.0226	0.0027	0.0033	0.0196	0.144	0.0162	0.0168	0.0066	0.0815	0.0183	0.0076	0.0034	0.0028	0.096	0.0882	0.0085	0.0176	0.0089	0.0364	0.0072	0.0125	0.1882
8	rs113200778	102824149	1.18	0.345943801679723	3.47	0.0800071130091993	1.08170870971179	0.733267884565402	0.1232	0.0539	0.0061	0.0038	0.0226	0.0027	0.0033	0.0196	0.1442	0.0162	0.0167	0.0066	0.0816	0.0183	0.0076	0.0033	0.0028	0.0959	0.0884	0.0085	0.0176	0.0089	0.0364	0.0072	0.0125	0.1882
8	rs17485796	102824282	1.18	0.345943801679723	3.47	0.0800071130091993	1.08170870971179	0.733117798200957	0.1232	0.0539	0.0061	0.0038	0.0226	0.0027	0.0033	0.0196	0.1442	0.0162	0.0167	0.0066	0.0816	0.0183	0.0076	0.0033	0.0028	0.0959	0.0884	0.0085	0.0176	0.0089	0.0364	0.0072	0.0125	0.1882
8	rs55886422	102832804	1.18	0.345943801679723	3.46	0.0851540123614781	1.08055722803536	0.791846815259499	0.1231	0.0539	0.0061	0.0038	0.0226	0.0027	0.0033	0.0196	0.1442	0.0162	0.0167	0.0066	0.0816	0.0182	0.0076	0.0033	0.0028	0.0959	0.0884	0.0085	0.0176	0.0089	0.0364	0.0072	0.0125	0.1883
8	rs10105774	102836613	1.18	0.345943801679723	3.46	0.0851540123614781	1.0688930943965	0.764630967281992	0.1231	0.0539	0.0061	0.0038	0.0226	0.0028	0.0033	0.0195	0.1443	0.0162	0.0167	0.0066	0.0816	0.0182	0.0076	0.0033	0.0028	0.0959	0.0885	0.0085	0.0176	0.0089	0.0363	0.0071	0.0125	0.1883
8	rs72676141	102837294	1.18	0.345943801679723	3.46	0.0851540123614781	1.08091147782753	0.799791105033799	0.123	0.0539	0.0061	0.0038	0.0226	0.0028	0.0033	0.0195	0.1443	0.0162	0.0167	0.0066	0.0816	0.0182	0.0076	0.0033	0.0028	0.0959	0.0885	0.0085	0.0176	0.0089	0.0363	0.0071	0.0125	0.1883
8	rs117485994	102859372	1.18	0.345943801679723	3.47	0.0800071130091993	0.989793404245636	0.833894142453842	0.1216	0.0538	0.0062	0.0037	0.0227	0.0029	0.0034	0.0195	0.1448	0.0162	0.0168	0.0067	0.0815	0.0181	0.0073	0.0034	0.003	0.0955	0.089	0.0086	0.0177	0.0091	0.0364	0.0072	0.0125	0.1882
8	rs35015010	102874781	1.18	0.345943801679723	3.47	0.0800071130091993	0.953996984449185	0.807292453350401	0.1213	0.0538	0.0062	0.0037	0.0227	0.0029	0.0034	0.0195	0.1449	0.0163	0.0169	0.0067	0.0815	0.0181	0.0073	0.0034	0.003	0.0954	0.089	0.0086	0.0178	0.0091	0.0364	0.0072	0.0125	0.1881
8	rs72679028	102888671	1.18	0.345943801679723	3.47	0.0800071130091993	0.9384761337451	0.744694152320757	0.1212	0.0538	0.0062	0.0037	0.0227	0.0029	0.0034	0.0195	0.1449	0.0163	0.0169	0.0067	0.0815	0.0181	0.0073	0.0034	0.0031	0.0953	0.0891	0.0086	0.0178	0.0092	0.0364	0.0073	0.0125	0.1881
8	rs77254145	102889547	1.18	0.345943801679723	3.47	0.0800071130091993	0.932214004126802	0.722179863202484	0.1212	0.0537	0.0062	0.0037	0.0227	0.0029	0.0034	0.0195	0.145	0.0163	0.0169	0.0068	0.0815	0.0181	0.0073	0.0034	0.003	0.0954	0.0891	0.0086	0.0178	0.0092	0.0364	0.0073	0.0125	0.1881
8	rs526533	102891233	1.18	0.345943801679723	3.47	0.0800071130091993	0.917587455269253	0.700860059870864	0.1212	0.0537	0.0062	0.0037	0.0227	0.0029	0.0034	0.0195	0.145	0.0163	0.0169	0.0068	0.0815	0.0181	0.0073	0.0034	0.003	0.0954	0.0891	0.0086	0.0178	0.0092	0.0364	0.0073	0.0126	0.1881
8	rs490032	102896141	1.18	0.345943801679723	3.47	0.0800071130091993	0.915269403261005	0.745296606577672	0.1209	0.0537	0.0062	0.0037	0.0227	0.0029	0.0035	0.0194	0.1455	0.0163	0.0169	0.0068	0.0819	0.0181	0.0073	0.0034	0.0031	0.0956	0.0884	0.0086	0.0178	0.0092	0.0364	0.0073	0.0126	0.1878
8	rs2387335	102897758	1.18	0.345943801679723	3.45	0.090551063959542	0.926551415612848	0.796886426463385	0.1208	0.0537	0.0062	0.0037	0.0227	0.0029	0.0035	0.0194	0.1455	0.0163	0.0169	0.0068	0.0819	0.0181	0.0073	0.0034	0.0031	0.0956	0.0884	0.0086	0.0178	0.0092	0.0363	0.0074	0.0126	0.1877
8	rs78294639	102897814	1.18	0.345943801679723	3.46	0.0851540123614781	0.926135615747468	0.796580801677904	0.1208	0.0537	0.0062	0.0037	0.0227	0.0029	0.0035	0.0194	0.1455	0.0163	0.0169	0.0068	0.0819	0.0181	0.0073	0.0034	0.0031	0.0956	0.0884	0.0086	0.0178	0.0092	0.0363	0.0074	0.0126	0.1877
8	rs7005622	102902078	1.18	0.345943801679723	3.46	0.0851540123614781	0.923559392285185	0.848113743322637	0.1207	0.0537	0.0062	0.0037	0.0227	0.003	0.0035	0.0194	0.1457	0.0163	0.0169	0.0068	0.0819	0.0181	0.0073	0.0035	0.0031	0.0956	0.0884	0.0086	0.0178	0.0092	0.0363	0.0074	0.0126	0.1877
8	rs16868736	102923091	1.18	0.345943801679723	3.46	0.0851540123614781	0.940232649098658	1.08363862022679	0.1199	0.0538	0.0063	0.0039	0.0228	0.0032	0.0037	0.0192	0.146	0.0163	0.017	0.0068	0.0815	0.0181	0.0073	0.0038	0.0034	0.0948	0.0884	0.0086	0.0178	0.0094	0.0362	0.0075	0.0126	0.1874
8	rs72679044	102923107	1.18	0.345943801679723	3.45	0.090551063959542	0.924057782799478	1.07763022394804	0.12	0.0538	0.0063	0.0039	0.0228	0.0032	0.0037	0.0191	0.146	0.0163	0.017	0.0069	0.0815	0.0181	0.0073	0.0038	0.0035	0.0949	0.0884	0.0086	0.0178	0.0094	0.0362	0.0074	0.0126	0.1873
8	rs561252	102942620	1.19	0.311838986457593	3.45	0.090551063959542	0.830610397220674	1.36752961067711	0.1196	0.054	0.0063	0.004	0.0229	0.0034	0.0038	0.0191	0.1463	0.0163	0.017	0.007	0.0812	0.0183	0.0073	0.0039	0.0037	0.0945	0.0881	0.0086	0.0176	0.0094	0.0361	0.0075	0.0128	0.187
8	rs73290551	102943990	1.19	0.311838986457593	3.45	0.090551063959542	0.56545671720551	1.36549866512305	0.1181	0.0543	0.0062	0.0046	0.023	0.004	0.0043	0.0187	0.1472	0.0164	0.017	0.0075	0.0804	0.0186	0.0074	0.0043	0.0044	0.0934	0.087	0.0087	0.0171	0.0097	0.0362	0.0077	0.0135	0.1859
8	rs541868	102944509	1.19	0.311838986457593	3.44	0.0962054431234386	0.614815171528709	1.47963809580769	0.1177	0.0546	0.0062	0.005	0.023	0.0043	0.0044	0.0185	0.1476	0.0164	0.0171	0.0077	0.0799	0.0187	0.0074	0.0045	0.0047	0.0926	0.0867	0.0088	0.0168	0.0097	0.0362	0.0079	0.0139	0.1851
8	rs517811	102944863	1.18	0.345943801679723	3.43	0.102124300974309	0.616275293680074	1.44455716581572	0.1174	0.0547	0.0062	0.0052	0.0232	0.0046	0.0045	0.0185	0.1479	0.0165	0.0171	0.0078	0.0796	0.0187	0.0074	0.0047	0.0049	0.0921	0.0865	0.0088	0.0165	0.0097	0.0363	0.008	0.0141	0.1846
8	rs17495818	102952028	1.19	0.311838986457593	3.43	0.102124300974309	0.579035035609902	1.4587443415346	0.1175	0.0547	0.0061	0.0052	0.0233	0.0046	0.0045	0.0184	0.1477	0.0165	0.0171	0.0078	0.0798	0.0187	0.0074	0.0046	0.0049	0.0921	0.0865	0.0088	0.0164	0.0098	0.0364	0.0081	0.0142	0.1844
8	rs117293809	102962223	1.19	0.311838986457593	3.42	0.108314757127468	0.601264253636707	1.65889277261544	0.1175	0.0547	0.0061	0.0052	0.0233	0.0046	0.0045	0.0184	0.1477	0.0166	0.0171	0.0078	0.0798	0.0187	0.0074	0.0046	0.0049	0.092	0.0865	0.0088	0.0164	0.0098	0.0364	0.0081	0.0142	0.1843
8	rs16868791	102964750	1.19	0.311838986457593	3.42	0.108314757127468	0.586084366584772	1.60301450636411	0.1175	0.0547	0.0061	0.0052	0.0233	0.0046	0.0045	0.0184	0.1477	0.0166	0.0171	0.0079	0.0798	0.0187	0.0074	0.0046	0.0049	0.0919	0.0865	0.0088	0.0164	0.0098	0.0364	0.0081	0.0143	0.1843
8	rs17496928	102987217	1.19	0.311838986457593	3.42	0.108314757127468	0.716103689715297	1.81757554789721	0.1179	0.0549	0.0062	0.0052	0.0231	0.0046	0.0044	0.0182	0.1481	0.0167	0.017	0.0078	0.0794	0.0187	0.0074	0.0047	0.0049	0.0916	0.0866	0.0088	0.0165	0.0098	0.036	0.0083	0.0145	0.1839
8	rs7814951	103001914	1.18	0.345943801679723	3.42	0.108314757127468	0.663041097858078	1.60700850695012	0.1182	0.0552	0.0063	0.0053	0.0229	0.0046	0.0043	0.0181	0.1485	0.0169	0.0169	0.0078	0.079	0.0187	0.0074	0.0048	0.0049	0.0913	0.0866	0.0088	0.0165	0.0098	0.0358	0.0085	0.0147	0.1836
8	rs117129367	103003549	1.18	0.345943801679723	3.42	0.108314757127468	0.665128362490576	1.59867493216385	0.1182	0.0552	0.0063	0.0053	0.0229	0.0046	0.0043	0.018	0.1485	0.0169	0.0169	0.0078	0.079	0.0187	0.0074	0.0048	0.0049	0.0912	0.0867	0.0088	0.0165	0.0098	0.0358	0.0085	0.0147	0.1836
8	rs538641	103003703	1.18	0.345943801679723	3.4	0.121538743628758	0.663256884435097	1.59988983088081	0.1181	0.0552	0.0063	0.0053	0.0229	0.0046	0.0043	0.0181	0.1486	0.0169	0.0169	0.0078	0.079	0.0187	0.0074	0.0048	0.0049	0.0912	0.0867	0.0088	0.0165	0.0098	0.0358	0.0085	0.0147	0.1835
8	rs62518509	103011004	1.18	0.345943801679723	3.4	0.121538743628758	0.700546109722051	1.62995987617018	0.1181	0.0552	0.0063	0.0053	0.0229	0.0046	0.0042	0.0181	0.1486	0.0169	0.0169	0.0078	0.0792	0.0187	0.0074	0.0048	0.0049	0.0911	0.0868	0.0088	0.0165	0.0098	0.0358	0.0085	0.0146	0.1836
8	rs7833943	103018694	1.18	0.345943801679723	3.38	0.135933471893229	0.694806368968895	1.60857179109719	0.1181	0.0552	0.0063	0.0053	0.0229	0.0046	0.0042	0.0181	0.1487	0.0169	0.0169	0.0078	0.0792	0.0187	0.0074	0.0048	0.0049	0.0911	0.0868	0.0088	0.0165	0.0099	0.0358	0.0085	0.0146	0.1836
8	rs117606939	103035435	1.18	0.345943801679723	3.38	0.135933471893229	0.649510607830751	1.94180618751436	0.119	0.0551	0.0063	0.0052	0.0229	0.0045	0.0042	0.0179	0.1482	0.0169	0.0169	0.0078	0.0798	0.0188	0.0076	0.0048	0.0048	0.0905	0.0872	0.0088	0.0164	0.0098	0.0356	0.0083	0.0148	0.183
8	rs1269714	103035943	1.18	0.345943801679723	3.36	0.151554094423325	0.643324818253905	1.93056250688317	0.119	0.0551	0.0063	0.0052	0.0229	0.0045	0.0042	0.0179	0.1482	0.0169	0.0169	0.0078	0.0799	0.0188	0.0076	0.0048	0.0048	0.0905	0.0872	0.0088	0.0164	0.0098	0.0356	0.0083	0.0148	0.183
8	rs1269711	103039917	1.18	0.345943801679723	3.36	0.151554094423325	0.643395766463765	1.95752673163261	0.1191	0.055	0.0063	0.0052	0.0229	0.0045	0.0042	0.0179	0.1482	0.0169	0.0169	0.0077	0.08	0.0188	0.0076	0.0048	0.0048	0.0903	0.0873	0.0088	0.0163	0.0098	0.0356	0.0083	0.0148	0.1831
8	rs1269710	103040822	1.19	0.311838986457593	3.36	0.151554094423325	0.446694706737029	1.89083692123838	0.1191	0.0555	0.0061	0.0048	0.0231	0.0042	0.0038	0.0178	0.1496	0.017	0.0172	0.0075	0.0813	0.0191	0.0074	0.0046	0.0044	0.0897	0.0874	0.0087	0.0158	0.0096	0.0346	0.0079	0.0156	0.1835
8	rs118079289	103041460	1.19	0.311838986457593	3.35	0.159841057206343	0.352298122707836	1.77431323667461	0.1189	0.0561	0.006	0.0044	0.0233	0.0039	0.0035	0.0174	0.1512	0.0171	0.0174	0.0073	0.0827	0.0195	0.0073	0.0043	0.004	0.0891	0.0873	0.0085	0.0153	0.0094	0.0334	0.0075	0.0166	0.184
8	rs112900716	103044131	1.17	0.382518045708746	3.35	0.159841057206343	0.465875373055051	1.93734332622334	0.1187	0.0569	0.0058	0.0039	0.0234	0.0036	0.0032	0.017	0.1528	0.0173	0.0176	0.0071	0.0841	0.0198	0.0072	0.004	0.0035	0.0884	0.0872	0.0084	0.0148	0.0092	0.0324	0.0072	0.0172	0.1845
8	rs1269707	103044676	1.17	0.382518045708746	3.34	0.168454672892635	0.414171775938967	1.7974266096187	0.1186	0.057	0.0058	0.0039	0.0235	0.0036	0.0032	0.0171	0.153	0.0173	0.0178	0.0071	0.0842	0.0198	0.0072	0.004	0.0035	0.0883	0.0872	0.0083	0.0148	0.0092	0.0323	0.0072	0.0173	0.1844
8	rs1269705	103044932	1.17	0.382518045708746	3.34	0.168454672892635	0.327960374961823	1.34268536416755	0.1187	0.057	0.0058	0.0039	0.0235	0.0036	0.0032	0.0171	0.1532	0.0173	0.0178	0.0071	0.0844	0.0198	0.0072	0.004	0.0035	0.0883	0.0872	0.0083	0.0148	0.0092	0.0322	0.0072	0.0173	0.1844
8	rs35793392	103051216	1.16	0.421630287221885	3.35	0.159841057206343	0.274069870117568	1.1591726695818	0.1181	0.059	0.0056	0.0032	0.0231	0.003	0.0025	0.0168	0.1561	0.0173	0.0179	0.0068	0.0866	0.0206	0.0069	0.0032	0.0025	0.0879	0.0882	0.0083	0.0136	0.0085	0.0306	0.0067	0.0176	0.1855
8	rs16868941	103052377	1.16	0.421630287221885	3.35	0.159841057206343	0.257820984631275	0.93555003505638	0.1181	0.059	0.0056	0.0031	0.0231	0.003	0.0025	0.0167	0.1563	0.0173	0.0179	0.0067	0.0869	0.0206	0.0069	0.0032	0.0025	0.0878	0.0883	0.0083	0.0136	0.0085	0.0305	0.0067	0.0176	0.1853
8	rs6468812	103053610	1.16	0.421630287221885	3.34	0.168454672892635	0.236767233764618	0.843935419354372	0.1181	0.0591	0.0057	0.0031	0.0231	0.0029	0.0025	0.0168	0.1567	0.0172	0.018	0.0067	0.0871	0.0207	0.0069	0.0031	0.0024	0.0873	0.0884	0.0082	0.0135	0.0084	0.0307	0.0067	0.0176	0.1852
8	rs6984801	103053815	1.16	0.421630287221885	3.34	0.168454672892635	0.237410251410172	0.847804091077543	0.1181	0.0591	0.0057	0.0031	0.0231	0.0029	0.0025	0.0168	0.1567	0.0172	0.018	0.0067	0.0871	0.0207	0.0069	0.0031	0.0024	0.0874	0.0884	0.0082	0.0135	0.0084	0.0307	0.0067	0.0176	0.1853
8	rs2051248	103055520	1.16	0.421630287221885	3.34	0.168454672892635	0.245376304910461	0.826649199037722	0.1182	0.0591	0.0057	0.0031	0.0231	0.0029	0.0025	0.0167	0.1567	0.0172	0.018	0.0067	0.0872	0.0207	0.0069	0.0031	0.0024	0.0872	0.0884	0.0082	0.0135	0.0085	0.0306	0.0066	0.0176	0.1852
8	rs1269701	103067199	1.16	0.421630287221885	3.33	0.177401503992083	0.213048121907357	0.834665658080697	0.1185	0.059	0.0057	0.0029	0.0232	0.0029	0.0024	0.0167	0.157	0.0172	0.018	0.0066	0.0878	0.0207	0.0068	0.0031	0.0023	0.0871	0.0889	0.0082	0.0134	0.0084	0.0305	0.0065	0.0176	0.1849
8	rs16868968	103069262	1.16	0.421630287221885	3.32	0.186688027238402	0.213897202453442	0.885595946861407	0.1187	0.059	0.0056	0.0028	0.0232	0.0028	0.0024	0.0166	0.1573	0.0171	0.018	0.0066	0.0879	0.0208	0.0068	0.0031	0.0023	0.0871	0.0888	0.0083	0.0133	0.0084	0.0303	0.0065	0.0176	0.1849
8	rs56167645	103071449	1.16	0.421630287221885	3.32	0.186688027238402	0.157319405169206	0.751477893174294	0.1202	0.0594	0.0055	0.0026	0.023	0.0027	0.0022	0.0164	0.1594	0.017	0.018	0.0064	0.0885	0.0207	0.0068	0.0029	0.0022	0.0867	0.0884	0.0084	0.0129	0.0082	0.0297	0.0063	0.0174	0.1845
8	rs498666	103074689	1.16	0.421630287221885	3.31	0.196320630125924	0.113167930130913	0.842852850164167	0.1233	0.06	0.0054	0.0021	0.0226	0.0023	0.0019	0.0162	0.164	0.0166	0.0179	0.0062	0.0897	0.0206	0.0068	0.0025	0.0019	0.086	0.0876	0.0087	0.0118	0.0078	0.0283	0.0059	0.017	0.1833
8	rs73279682	103076368	1.16	0.421630287221885	3.31	0.196320630125924	0.104033366588612	0.748913567482274	0.1234	0.0601	0.0054	0.0021	0.0227	0.0023	0.0019	0.0162	0.1639	0.0166	0.018	0.0062	0.0897	0.0206	0.0068	0.0025	0.002	0.0859	0.0876	0.0088	0.0118	0.0078	0.0283	0.0059	0.017	0.1832
8	rs10090764	103079505	1.16	0.421630287221885	3.31	0.196320630125924	0.111368998091969	0.723227128268699	0.1235	0.0602	0.0054	0.0021	0.0227	0.0023	0.0019	0.0162	0.1642	0.0167	0.018	0.0062	0.0896	0.0206	0.0068	0.0025	0.002	0.0858	0.0874	0.0089	0.0118	0.0078	0.0282	0.0058	0.017	0.1831
8	rs55978100	103090176	1.16	0.421630287221885	3.31	0.196320630125924	0.116450837799376	0.695812126778556	0.1235	0.0603	0.0055	0.002	0.0226	0.0022	0.0018	0.016	0.1637	0.0168	0.0182	0.0063	0.0895	0.0204	0.007	0.0025	0.002	0.0862	0.0876	0.009	0.0118	0.0078	0.0282	0.0058	0.0169	0.1831
8	rs59624010	103090350	1.16	0.421630287221885	3.31	0.196320630125924	0.115800922239674	0.684706147722766	0.1235	0.0603	0.0055	0.002	0.0226	0.0022	0.0018	0.016	0.1636	0.0168	0.0182	0.0063	0.0895	0.0204	0.007	0.0025	0.0019	0.0862	0.0877	0.009	0.0118	0.0078	0.0282	0.0058	0.0169	0.1831
8	rs116991598	103106970	1.16	0.421630287221885	3.31	0.196320630125924	0.113307045675389	0.67629275217107	0.1235	0.0605	0.0056	0.002	0.0226	0.0023	0.0017	0.0159	0.1635	0.0169	0.0182	0.0064	0.0896	0.0205	0.0071	0.0025	0.002	0.0864	0.0874	0.009	0.0118	0.0078	0.0281	0.0058	0.0168	0.1829
8	rs16869082	103107743	1.16	0.421630287221885	3.31	0.196320630125924	0.113474123237005	0.669079157688549	0.1235	0.0605	0.0056	0.002	0.0226	0.0023	0.0017	0.0159	0.1635	0.0169	0.0182	0.0064	0.0896	0.0205	0.0071	0.0025	0.002	0.0864	0.0874	0.009	0.0118	0.0078	0.0281	0.0058	0.0168	0.1829
8	rs75242368	103108316	1.16	0.421630287221885	3.31	0.196320630125924	0.114171911357444	0.659244400901083	0.1235	0.0605	0.0056	0.002	0.0226	0.0023	0.0017	0.0159	0.1635	0.0169	0.0182	0.0064	0.0896	0.0205	0.0071	0.0025	0.002	0.0864	0.0874	0.009	0.0118	0.0078	0.0281	0.0058	0.0168	0.1829
8	rs652008	103109921	1.16	0.421630287221885	3.29	0.21664916022799	0.107339145567793	0.6599771832724	0.1236	0.0605	0.0056	0.002	0.0226	0.0023	0.0017	0.0159	0.1635	0.0169	0.0182	0.0065	0.0897	0.0205	0.0071	0.0025	0.002	0.0865	0.0874	0.009	0.0117	0.0078	0.0281	0.0059	0.0168	0.1828
8	rs56844350	103113613	1.16	0.421630287221885	3.29	0.21664916022799	0.105145874457183	0.708447260310056	0.1233	0.0607	0.0056	0.002	0.0226	0.0023	0.0017	0.016	0.1636	0.0169	0.0182	0.0065	0.0896	0.0205	0.0071	0.0025	0.002	0.0864	0.0874	0.009	0.0117	0.0078	0.0281	0.0059	0.0168	0.1825
8	rs17508196	103129680	1.16	0.421630287221885	3.27	0.2384362992664	0.0948480790930166	0.737923911871257	0.1227	0.0605	0.0057	0.002	0.0226	0.0024	0.0018	0.0161	0.1631	0.017	0.0185	0.0067	0.0895	0.0205	0.0072	0.0025	0.0021	0.0868	0.0865	0.0091	0.0118	0.008	0.0282	0.0063	0.0169	0.1824
8	rs77622451	103132282	1.16	0.421630287221885	3.27	0.2384362992664	0.0930647435809707	0.745899167419695	0.1226	0.0604	0.0057	0.002	0.0226	0.0025	0.0019	0.0162	0.163	0.017	0.0185	0.0067	0.0895	0.0205	0.0072	0.0026	0.0021	0.0868	0.0863	0.0091	0.0118	0.008	0.0282	0.0063	0.0169	0.1823
8	rs13256671	103133118	1.16	0.421630287221885	3.27	0.2384362992664	0.0922300202810348	0.74017915126261	0.1227	0.0604	0.0057	0.002	0.0226	0.0025	0.0019	0.0162	0.163	0.017	0.0185	0.0067	0.0896	0.0205	0.0073	0.0026	0.0021	0.0868	0.0862	0.0091	0.0118	0.008	0.0282	0.0063	0.0169	0.1823
8	rs7003553	103135979	1.16	0.421630287221885	3.27	0.2384362992664	0.0902363677745617	0.717097942419076	0.1225	0.0603	0.0057	0.002	0.0226	0.0025	0.0019	0.0162	0.1629	0.017	0.0186	0.0068	0.0896	0.0205	0.0073	0.0026	0.0021	0.0869	0.086	0.0091	0.0118	0.008	0.0282	0.0064	0.0169	0.1823
8	rs485453	103137965	1.16	0.421630287221885	3.26	0.249891789602986	0.0873210739927227	0.704279474139271	0.1225	0.0603	0.0057	0.002	0.0225	0.0025	0.0019	0.0162	0.1629	0.017	0.0187	0.0068	0.0895	0.0205	0.0073	0.0026	0.0021	0.0869	0.086	0.0091	0.0118	0.008	0.0281	0.0064	0.0169	0.1823
8	rs76944226	103138997	1.16	0.421630287221885	3.26	0.249891789602986	0.0941520251220958	0.74258640298915	0.1225	0.0605	0.0057	0.002	0.0225	0.0026	0.0019	0.0162	0.1632	0.0169	0.0187	0.0069	0.0893	0.0205	0.0073	0.0026	0.0021	0.0867	0.0858	0.0091	0.0118	0.0079	0.0282	0.0064	0.0169	0.1824
8	rs79046965	103139108	1.16	0.421630287221885	3.26	0.249891789602986	0.0943009078124208	0.737473045454618	0.1225	0.0606	0.0057	0.002	0.0225	0.0026	0.0019	0.0162	0.1633	0.0169	0.0187	0.0069	0.0892	0.0205	0.0073	0.0026	0.0021	0.0867	0.0858	0.0091	0.0118	0.0079	0.0282	0.0064	0.0169	0.1823
8	rs10103532	103163735	1.16	0.421630287221885	3.27	0.2384362992664	0.108880309764388	0.596946566726512	0.1226	0.0615	0.0057	0.0019	0.0223	0.0029	0.0018	0.0162	0.1643	0.0168	0.0188	0.0071	0.0883	0.0204	0.0074	0.0026	0.0021	0.086	0.0852	0.0092	0.0117	0.0078	0.0282	0.0065	0.0165	0.1826
8	rs6980613	103165451	1.16	0.421630287221885	3.27	0.2384362992664	0.111561875756422	0.586089572346961	0.1225	0.0615	0.0058	0.0019	0.0223	0.0029	0.0018	0.0162	0.1643	0.0168	0.0188	0.0071	0.0883	0.0204	0.0074	0.0026	0.0021	0.0859	0.0852	0.0092	0.0117	0.0079	0.0283	0.0066	0.0166	0.1825
8	rs13260703	103167673	1.16	0.421630287221885	3.26	0.249891789602986	0.118242479265848	0.606844617274835	0.1223	0.0614	0.0058	0.0019	0.0223	0.0029	0.0018	0.0162	0.1643	0.0168	0.0188	0.0072	0.0882	0.0205	0.0074	0.0027	0.0021	0.0859	0.0851	0.0092	0.0117	0.008	0.0284	0.0066	0.0166	0.1824
8	rs72681141	103173201	1.16	0.421630287221885	3.26	0.249891789602986	0.131925809108804	0.622992659857389	0.1222	0.0616	0.0058	0.0019	0.0222	0.0029	0.0018	0.0161	0.1643	0.0168	0.0189	0.0072	0.088	0.0205	0.0074	0.0027	0.0022	0.0858	0.0848	0.0094	0.0119	0.008	0.0284	0.0067	0.0166	0.1824
8	rs2032208	103174342	1.16	0.421630287221885	3.26	0.249891789602986	0.134567893460232	0.619379523743221	0.1221	0.0616	0.0058	0.0019	0.0222	0.0029	0.0018	0.0161	0.1644	0.0168	0.0189	0.0072	0.088	0.0205	0.0074	0.0027	0.0022	0.0857	0.0849	0.0094	0.0119	0.008	0.0284	0.0067	0.0166	0.1824
8	rs56191596	103177900	1.16	0.421630287221885	3.26	0.249891789602986	0.134784336684639	0.625452410096793	0.122	0.0617	0.0058	0.0019	0.0222	0.0029	0.0018	0.0161	0.1644	0.0168	0.019	0.0072	0.088	0.0205	0.0074	0.0027	0.0022	0.0857	0.0849	0.0095	0.0119	0.008	0.0284	0.0067	0.0166	0.1824
8	rs58368649	103182524	1.16	0.421630287221885	3.27	0.2384362992664	0.128923400481594	0.617646977295888	0.122	0.0618	0.0058	0.0019	0.0221	0.0029	0.0018	0.0161	0.1644	0.0168	0.019	0.0072	0.088	0.0205	0.0074	0.0027	0.0022	0.0857	0.0848	0.0095	0.0118	0.008	0.0284	0.0067	0.0166	0.1824
8	rs3899035	103190636	1.16	0.421630287221885	3.27	0.2384362992664	0.136866601356272	0.644482541392374	0.122	0.0619	0.0058	0.0019	0.0221	0.0029	0.0018	0.0161	0.1645	0.0168	0.019	0.0072	0.0878	0.0205	0.0074	0.0027	0.0022	0.0856	0.0848	0.0096	0.0118	0.0079	0.0285	0.0068	0.0166	0.1823
8	rs7833238	103193882	1.17	0.382518045708746	3.27	0.2384362992664	0.132874549474958	0.643608037435057	0.1221	0.0624	0.0058	0.0019	0.022	0.003	0.0018	0.016	0.1647	0.0168	0.0191	0.0071	0.0874	0.0205	0.0074	0.0027	0.0022	0.0855	0.0848	0.0096	0.0117	0.0079	0.0286	0.0068	0.0166	0.1821
8	rs1265126	103194888	1.17	0.382518045708746	3.26	0.249891789602986	0.109751491833966	0.676587558603701	0.1223	0.0631	0.0059	0.0017	0.0219	0.003	0.0019	0.0163	0.1642	0.0169	0.0191	0.007	0.0865	0.0204	0.0075	0.0027	0.0022	0.0857	0.0855	0.0096	0.0115	0.0078	0.0288	0.0069	0.0164	0.1816
8	rs17509019	103195893	1.17	0.382518045708746	3.26	0.249891789602986	0.113976265361566	0.727719207490346	0.1223	0.0632	0.0059	0.0017	0.0219	0.003	0.0019	0.0163	0.1641	0.0168	0.0191	0.007	0.0864	0.0204	0.0075	0.0028	0.0022	0.0857	0.0855	0.0096	0.0115	0.0078	0.0288	0.0069	0.0164	0.1816
8	rs72681147	103196629	1.17	0.382518045708746	3.25	0.261729658797372	0.114647911071839	0.726071397443368	0.1223	0.0632	0.0059	0.0017	0.0219	0.003	0.0019	0.0163	0.1641	0.0168	0.0191	0.007	0.0864	0.0204	0.0075	0.0028	0.0022	0.0857	0.0855	0.0096	0.0114	0.0078	0.0288	0.0069	0.0164	0.1816
8	rs7818274	103197974	1.17	0.382518045708746	3.25	0.261729658797372	0.115490882007656	0.730117494130442	0.1223	0.0632	0.0059	0.0017	0.0219	0.003	0.0019	0.0163	0.1641	0.0168	0.0191	0.007	0.0864	0.0204	0.0075	0.0028	0.0022	0.0857	0.0855	0.0096	0.0114	0.0078	0.0288	0.0069	0.0164	0.1816
8	rs1265139	103200321	1.18	0.345943801679723	3.25	0.261729658797372	0.0686116317338009	0.704576990621602	0.1222	0.0647	0.006	0.0018	0.0218	0.0031	0.002	0.0165	0.1639	0.0166	0.0197	0.0068	0.0861	0.0204	0.0074	0.0027	0.0023	0.086	0.0855	0.0095	0.0109	0.0075	0.0294	0.0066	0.0163	0.1809
8	rs1265140	103201058	1.18	0.345943801679723	3.25	0.261729658797372	0.0426504811402373	0.673051813858281	0.1219	0.0667	0.006	0.002	0.0214	0.003	0.0021	0.0163	0.1628	0.0163	0.0205	0.0067	0.0857	0.0205	0.0075	0.0026	0.0026	0.087	0.0856	0.0093	0.0103	0.0073	0.0297	0.0064	0.0161	0.1803
8	rs11786397	103204972	1.19	0.311838986457593	3.25	0.261729658797372	0.147958425270984	1.06385083931481	0.1221	0.0722	0.0053	0.0023	0.0208	0.0023	0.0019	0.0152	0.1651	0.0152	0.0226	0.0064	0.0849	0.0202	0.0066	0.0019	0.0028	0.0879	0.0861	0.0086	0.008	0.0075	0.0294	0.0061	0.0158	0.1794
8	rs1265143	103208028	1.19	0.311838986457593	3.21	0.313017210102667	0.141502441028606	1.03091743089235	0.1221	0.0722	0.0053	0.0023	0.0208	0.0023	0.0019	0.0152	0.1651	0.0152	0.0226	0.0064	0.085	0.0202	0.0066	0.0019	0.0028	0.0879	0.0861	0.0086	0.008	0.0075	0.0294	0.0061	0.0157	0.1794
8	rs1265147	103210971	1.19	0.311838986457593	3.2	0.326850259155197	0.13210911627903	0.972016051135872	0.1221	0.0723	0.0053	0.0023	0.0208	0.0023	0.0019	0.0152	0.1651	0.0152	0.0226	0.0064	0.085	0.0202	0.0066	0.0019	0.0028	0.0879	0.086	0.0086	0.008	0.0075	0.0294	0.0061	0.0157	0.1793
8	rs28927670	103215999	1.19	0.311838986457593	3.2	0.326850259155197	0.139599087895621	0.946777552265174	0.122	0.0724	0.0052	0.0023	0.0208	0.0023	0.0019	0.0152	0.1651	0.0152	0.0226	0.0064	0.0849	0.0202	0.0065	0.0019	0.0029	0.088	0.086	0.0086	0.008	0.0075	0.0294	0.0062	0.0157	0.1793
8	rs13258207	103216016	1.19	0.311838986457593	3.2	0.326850259155197	0.142332017340733	0.953273082423306	0.122	0.0724	0.0052	0.0023	0.0208	0.0023	0.0019	0.0151	0.1651	0.0152	0.0226	0.0064	0.0849	0.0203	0.0065	0.0019	0.0029	0.088	0.086	0.0086	0.008	0.0075	0.0294	0.0062	0.0157	0.1793
8	rs4102401	103219240	1.19	0.311838986457593	3.2	0.326850259155197	0.143100351929379	0.957555399412234	0.1219	0.0725	0.0052	0.0023	0.0208	0.0022	0.002	0.0151	0.1651	0.0152	0.0226	0.0064	0.0849	0.0202	0.0065	0.0019	0.0029	0.088	0.086	0.0086	0.0079	0.0076	0.0294	0.0062	0.0157	0.1792
8	rs2853228	103227082	1.19	0.311838986457593	3.19	0.341098255896361	0.150225580119038	0.945669436577677	0.122	0.0728	0.0052	0.0023	0.0208	0.0022	0.002	0.015	0.165	0.0152	0.0226	0.0063	0.0849	0.0203	0.0065	0.0019	0.003	0.0881	0.0859	0.0086	0.0079	0.0076	0.0294	0.0062	0.0157	0.1791
8	rs16869282	103230624	1.19	0.311838986457593	3.17	0.370859203571921	0.159225542299148	0.922773810869449	0.122	0.073	0.0053	0.0023	0.0209	0.0022	0.002	0.0149	0.1649	0.0153	0.0226	0.0062	0.0849	0.0203	0.0065	0.0018	0.003	0.0883	0.0859	0.0085	0.0078	0.0076	0.0294	0.0062	0.0157	0.179
8	rs28928581	103234009	1.19	0.311838986457593	3.15	0.402339212139645	0.155393096267347	0.915848386895815	0.122	0.073	0.0053	0.0023	0.0209	0.0022	0.002	0.0148	0.1649	0.0153	0.0226	0.0062	0.0849	0.0203	0.0065	0.0018	0.003	0.0883	0.0859	0.0085	0.0078	0.0076	0.0294	0.0062	0.0157	0.1789
8	rs28928573	103236773	1.19	0.311838986457593	3.12	0.452863978564029	0.152246917361418	0.907834317882489	0.122	0.0731	0.0053	0.0023	0.0209	0.0022	0.002	0.0148	0.1649	0.0153	0.0226	0.0062	0.0849	0.0203	0.0065	0.0019	0.003	0.0883	0.0859	0.0085	0.0078	0.0076	0.0294	0.0062	0.0157	0.1789
8	rs28999710	103238260	1.19	0.311838986457593	3.12	0.452863978564029	0.153079956691581	0.914118666183786	0.122	0.0731	0.0053	0.0023	0.0209	0.0023	0.002	0.0148	0.1649	0.0153	0.0226	0.0062	0.0849	0.0203	0.0065	0.0019	0.003	0.0883	0.0859	0.0085	0.0078	0.0076	0.0294	0.0062	0.0157	0.1789
8	rs11784180	103244903	1.19	0.311838986457593	3.12	0.452863978564029	0.153413925127786	0.91616295202242	0.122	0.0732	0.0052	0.0023	0.0209	0.0023	0.002	0.0148	0.1649	0.0153	0.0226	0.0062	0.0849	0.0203	0.0065	0.0019	0.003	0.0883	0.0859	0.0085	0.0078	0.0076	0.0294	0.0062	0.0157	0.1789
8	rs2853232	103255945	1.19	0.311838986457593	3.12	0.452863978564029	0.205768986067421	0.975677639648889	0.122	0.0739	0.0052	0.0022	0.0209	0.0024	0.0018	0.0148	0.1649	0.0155	0.0227	0.0059	0.0849	0.0202	0.0065	0.0017	0.0027	0.0887	0.0861	0.0082	0.0076	0.0076	0.0295	0.0062	0.0157	0.1789
8	rs115001501	103267911	1.19	0.311838986457593	3.13	0.435575753324506	0.202693052469928	0.956127540736172	0.122	0.074	0.0052	0.0022	0.0208	0.0024	0.0018	0.0149	0.1648	0.0155	0.0227	0.0058	0.0849	0.0202	0.0065	0.0018	0.0026	0.0887	0.0861	0.0081	0.0076	0.0076	0.0295	0.0062	0.0157	0.1789
8	rs116855202	103269323	1.19	0.311838986457593	3.13	0.435575753324506	0.20198694663557	0.95184648410561	0.122	0.074	0.0052	0.0022	0.0208	0.0024	0.0018	0.015	0.1648	0.0155	0.0227	0.0058	0.0849	0.0202	0.0065	0.0018	0.0026	0.0887	0.0861	0.0081	0.0076	0.0076	0.0296	0.0062	0.0157	0.1788
8	rs76140214	103272556	1.19	0.311838986457593	3.15	0.402339212139645	0.200617962624286	0.93144521291616	0.122	0.074	0.0052	0.0022	0.0208	0.0024	0.0018	0.015	0.1648	0.0155	0.0227	0.0058	0.085	0.0201	0.0065	0.0018	0.0026	0.0887	0.0861	0.0081	0.0076	0.0076	0.0296	0.0062	0.0157	0.1788
8	rs2978431	103282518	1.19	0.311838986457593	3.15	0.402339212139645	0.186094892717029	0.874518982889941	0.1221	0.0741	0.0052	0.0022	0.0208	0.0024	0.0018	0.0151	0.1648	0.0155	0.0227	0.0057	0.085	0.0201	0.0065	0.0018	0.0026	0.0888	0.0861	0.0081	0.0076	0.0076	0.0296	0.0062	0.0157	0.1788
8	rs10505022	103284675	1.19	0.311838986457593	3.15	0.402339212139645	0.180827813608436	0.853846528860146	0.1221	0.0741	0.0052	0.0022	0.0208	0.0024	0.0018	0.0151	0.1648	0.0155	0.0227	0.0057	0.085	0.0201	0.0065	0.0018	0.0026	0.0888	0.0862	0.0081	0.0076	0.0076	0.0296	0.0062	0.0157	0.1788
8	rs2853238	103288343	1.19	0.311838986457593	3.2	0.326850259155197	0.1568788403479	0.812966541427064	0.1218	0.0739	0.0053	0.0023	0.0207	0.0024	0.0019	0.0151	0.1648	0.0155	0.0227	0.0058	0.0851	0.0202	0.0065	0.0018	0.0026	0.0885	0.0862	0.008	0.0076	0.0077	0.0296	0.0063	0.0156	0.1788
8	rs117540257	103292432	1.19	0.311838986457593	3.2	0.326850259155197	0.159601549196798	0.825879240103171	0.1218	0.0739	0.0053	0.0023	0.0207	0.0024	0.0019	0.0151	0.1648	0.0155	0.0227	0.0058	0.0851	0.0202	0.0065	0.0018	0.0026	0.0886	0.0862	0.008	0.0076	0.0076	0.0296	0.0063	0.0156	0.1788
8	rs9650002	103307533	1.19	0.311838986457593	3.18	0.355766254763284	0.15241331018801	0.815269235552808	0.1218	0.074	0.0053	0.0023	0.0207	0.0024	0.0019	0.0151	0.1649	0.0155	0.0227	0.0058	0.0852	0.0202	0.0065	0.0019	0.0026	0.0886	0.0861	0.0079	0.0075	0.0077	0.0295	0.0063	0.0157	0.1788
8	rs200161535	103310587	1.19	0.311838986457593	3.18	0.355766254763284	0.146848797919827	0.789100814917552	0.1218	0.0741	0.0052	0.0023	0.0207	0.0024	0.0019	0.0152	0.165	0.0155	0.0227	0.0059	0.0852	0.0201	0.0066	0.0019	0.0026	0.0886	0.0861	0.0078	0.0075	0.0077	0.0295	0.0063	0.0157	0.1788
8	rs10505024	103313980	1.19	0.311838986457593	3.18	0.355766254763284	0.14626335758775	0.784071786509153	0.1218	0.0741	0.0052	0.0023	0.0207	0.0024	0.0019	0.0152	0.165	0.0155	0.0227	0.0059	0.0852	0.0201	0.0066	0.0019	0.0026	0.0886	0.0861	0.0078	0.0075	0.0076	0.0295	0.0063	0.0157	0.1788
8	rs77523118	103324280	1.19	0.311838986457593	3.18	0.355766254763284	0.145906273181503	0.784224080109161	0.1218	0.0741	0.0052	0.0023	0.0207	0.0024	0.0019	0.0152	0.165	0.0155	0.0227	0.0059	0.0852	0.0201	0.0066	0.0019	0.0026	0.0887	0.0861	0.0078	0.0075	0.0076	0.0295	0.0063	0.0157	0.1788
8	rs117997731	103338130	1.19	0.311838986457593	3.18	0.355766254763284	0.149862778945057	0.792457314001056	0.1218	0.0741	0.0052	0.0023	0.0207	0.0024	0.0019	0.0152	0.165	0.0155	0.0227	0.0059	0.0852	0.0201	0.0066	0.0019	0.0026	0.0888	0.086	0.0078	0.0075	0.0076	0.0295	0.0063	0.0157	0.1788
8	rs72681180	103367602	1.19	0.311838986457593	3.18	0.355766254763284	0.14851510071219	0.795511311557865	0.1218	0.0741	0.0053	0.0023	0.0207	0.0024	0.0019	0.0152	0.165	0.0155	0.0227	0.0059	0.0851	0.0201	0.0066	0.0019	0.0026	0.0888	0.0859	0.0078	0.0075	0.0076	0.0295	0.0063	0.0157	0.1787
8	rs35771800	103378557	1.19	0.311838986457593	3.18	0.355766254763284	0.147207251797085	0.796733610951132	0.1218	0.0741	0.0053	0.0023	0.0207	0.0024	0.0019	0.0152	0.165	0.0154	0.0227	0.0059	0.0851	0.0201	0.0066	0.0019	0.0026	0.0888	0.0859	0.0078	0.0074	0.0076	0.0294	0.0063	0.0157	0.1787
8	rs17435182	103386057	1.19	0.311838986457593	3.18	0.355766254763284	0.146523381570954	0.802544975626762	0.1218	0.0741	0.0053	0.0023	0.0208	0.0024	0.0019	0.0152	0.165	0.0154	0.0227	0.0059	0.0851	0.0201	0.0066	0.002	0.0026	0.0888	0.0859	0.0078	0.0074	0.0076	0.0294	0.0063	0.0157	0.1787
8	rs78265653	103395106	1.19	0.311838986457593	3.18	0.355766254763284	0.146686036080367	0.800402902489391	0.1218	0.0741	0.0053	0.0023	0.0208	0.0024	0.0019	0.0152	0.165	0.0154	0.0227	0.0059	0.0851	0.0201	0.0066	0.002	0.0026	0.0888	0.0859	0.0078	0.0074	0.0076	0.0294	0.0063	0.0157	0.1787
8	rs77471813	103403073	1.19	0.311838986457593	3.18	0.355766254763284	0.146523381570954	0.801626795434755	0.1218	0.0741	0.0053	0.0023	0.0208	0.0024	0.0019	0.0152	0.165	0.0154	0.0227	0.0059	0.0851	0.0201	0.0066	0.002	0.0026	0.0888	0.0859	0.0078	0.0074	0.0076	0.0294	0.0063	0.0157	0.1787
8	rs111753782	103430069	1.19	0.311838986457593	3.19	0.341098255896361	0.147533569820667	0.793373250261849	0.1219	0.0742	0.0053	0.0023	0.0208	0.0024	0.0019	0.0153	0.1651	0.0154	0.0227	0.0059	0.0851	0.02	0.0066	0.002	0.0025	0.0887	0.0858	0.0077	0.0074	0.0076	0.0294	0.0063	0.0157	0.1788
8	rs117936035	103430224	1.19	0.311838986457593	3.19	0.341098255896361	0.147566225241478	0.793373250261849	0.1219	0.0742	0.0053	0.0023	0.0208	0.0024	0.0019	0.0153	0.1651	0.0154	0.0227	0.0059	0.0851	0.02	0.0066	0.002	0.0025	0.0887	0.0858	0.0077	0.0074	0.0076	0.0294	0.0063	0.0157	0.1788
8	rs13281324	103440575	1.19	0.311838986457593	3.21	0.313017210102667	0.139031088232852	0.76690373234903	0.1218	0.0743	0.0053	0.0023	0.0208	0.0023	0.002	0.0154	0.1652	0.0154	0.0228	0.0059	0.085	0.02	0.0066	0.002	0.0025	0.0887	0.0858	0.0076	0.0073	0.0076	0.0294	0.0063	0.0156	0.1789
8	rs113072599	103445126	1.19	0.311838986457593	3.24	0.273955600409011	0.136866601356272	0.790778684180278	0.1217	0.0745	0.0053	0.0023	0.021	0.0023	0.002	0.0154	0.1651	0.0152	0.0228	0.0059	0.085	0.0199	0.0066	0.002	0.0025	0.0885	0.0859	0.0076	0.0073	0.0075	0.0294	0.0063	0.0156	0.1791
8	rs79270841	103466556	1.19	0.311838986457593	3.25	0.261729658797372	0.13624302075934	0.811585585120243	0.1217	0.0746	0.0054	0.0023	0.0211	0.0023	0.002	0.0155	0.165	0.0152	0.0228	0.0058	0.085	0.0199	0.0066	0.0021	0.0025	0.0885	0.086	0.0076	0.0073	0.0073	0.0293	0.0063	0.0156	0.1792
8	rs3923789	103469302	1.19	0.311838986457593	3.27	0.2384362992664	0.161076395913025	0.800402902489391	0.1218	0.0748	0.0054	0.0023	0.0211	0.0024	0.002	0.0145	0.1652	0.0151	0.0228	0.0059	0.0851	0.0198	0.0067	0.0021	0.0025	0.0885	0.0861	0.0076	0.0073	0.0074	0.0292	0.0064	0.0156	0.1794
8	rs76071095	103473933	1.19	0.311838986457593	3.28	0.227357389834261	0.166248557657743	0.806526329965262	0.1218	0.0748	0.0054	0.0023	0.0211	0.0024	0.002	0.0145	0.1652	0.0151	0.0228	0.0059	0.0851	0.0198	0.0067	0.0021	0.0025	0.0885	0.0861	0.0076	0.0073	0.0074	0.0292	0.0064	0.0156	0.1795
8	rs34997205	103478754	1.19	0.311838986457593	3.28	0.227357389834261	0.162455499007674	0.782549199341668	0.1218	0.0748	0.0054	0.0023	0.0211	0.0024	0.002	0.0145	0.1652	0.015	0.0228	0.0059	0.0851	0.0198	0.0067	0.0021	0.0025	0.0885	0.0861	0.0075	0.0074	0.0073	0.0292	0.0064	0.0156	0.1795
8	rs72683020	103486947	1.19	0.311838986457593	3.29	0.21664916022799	0.163320940118538	0.774945814380718	0.1218	0.0749	0.0054	0.0023	0.021	0.0024	0.002	0.0145	0.1653	0.015	0.0228	0.0059	0.0851	0.0198	0.0067	0.0021	0.0025	0.0886	0.0861	0.0075	0.0074	0.0073	0.0292	0.0063	0.0156	0.1795
8	rs7818743	103491864	1.19	0.311838986457593	3.31	0.196320630125924	0.163459660694673	0.770998379858489	0.1217	0.0749	0.0054	0.0023	0.021	0.0024	0.002	0.0145	0.1653	0.015	0.0228	0.0059	0.0851	0.0198	0.0067	0.0021	0.0025	0.0886	0.0861	0.0075	0.0074	0.0073	0.0292	0.0063	0.0156	0.1796
8	rs62524782	103496593	1.19	0.311838986457593	3.32	0.186688027238402	0.165059904849333	0.763116602461433	0.1217	0.0749	0.0054	0.0023	0.021	0.0024	0.002	0.0144	0.1653	0.015	0.0228	0.0059	0.0851	0.0198	0.0067	0.0021	0.0025	0.0885	0.0861	0.0075	0.0075	0.0073	0.0292	0.0063	0.0156	0.1796
8	rs2961112	103504363	1.19	0.311838986457593	3.33	0.177401503992083	0.167512564720948	0.652219241669423	0.1213	0.0756	0.0058	0.0024	0.0212	0.0026	0.0022	0.0141	0.1647	0.0148	0.0228	0.006	0.0853	0.0195	0.0067	0.0023	0.0026	0.088	0.0854	0.0075	0.0073	0.0073	0.0294	0.0064	0.0156	0.1798
8	rs2961110	103508075	1.19	0.311838986457593	3.33	0.177401503992083	0.195540948903376	0.684706147722766	0.1207	0.0759	0.0059	0.0026	0.0213	0.0026	0.0022	0.014	0.1645	0.0148	0.0229	0.0061	0.086	0.0195	0.0067	0.0024	0.0026	0.0879	0.0853	0.0075	0.0072	0.0073	0.0294	0.0064	0.0157	0.1797
8	rs59505308	103510334	1.19	0.311838986457593	3.33	0.177401503992083	0.229926238879057	0.697592813827119	0.1206	0.0759	0.0059	0.0028	0.0213	0.0026	0.0022	0.0139	0.1643	0.0147	0.023	0.0061	0.086	0.0196	0.0066	0.0025	0.0026	0.0878	0.0855	0.0075	0.0072	0.0073	0.0293	0.0064	0.0157	0.1797
8	rs62524794	103511805	1.19	0.311838986457593	3.34	0.168454672892635	0.235142570143979	0.699374523086222	0.1205	0.0759	0.0059	0.0029	0.0214	0.0026	0.0022	0.0141	0.1642	0.0147	0.023	0.0062	0.086	0.0196	0.0066	0.0025	0.0026	0.0876	0.0854	0.0075	0.0072	0.0073	0.0293	0.0064	0.0157	0.1797
8	rs62524813	103516300	1.19	0.311838986457593	3.34	0.168454672892635	0.253976525198809	0.577410202199999	0.1204	0.0755	0.0062	0.0033	0.0214	0.0028	0.0024	0.0139	0.1638	0.0147	0.0227	0.0064	0.0856	0.0194	0.0067	0.0026	0.0026	0.0874	0.086	0.0075	0.0072	0.0074	0.0293	0.0065	0.0156	0.1799
8	rs9642978	103521224	1.19	0.311838986457593	3.35	0.159841057206343	0.272772378041432	0.577410202199999	0.1204	0.0754	0.0062	0.0034	0.0215	0.0029	0.0024	0.0137	0.1633	0.0146	0.0227	0.0065	0.0854	0.0194	0.0067	0.0027	0.0027	0.0874	0.0862	0.0075	0.0072	0.0074	0.0292	0.0066	0.0156	0.18
8	rs79658122	103526123	1.19	0.311838986457593	3.36	0.151554094423325	0.298525107968727	0.597805725299287	0.1204	0.0754	0.0063	0.0035	0.0215	0.003	0.0025	0.0135	0.163	0.0145	0.0227	0.0066	0.0853	0.0195	0.0066	0.0028	0.0027	0.0875	0.0863	0.0075	0.0072	0.0075	0.0292	0.0066	0.0156	0.18
8	rs7010919	103534890	1.18	0.345943801679723	3.46	0.0851540123614781	0.419073609813661	0.667756133670933	0.1205	0.0753	0.0064	0.0037	0.0215	0.0033	0.0026	0.0131	0.1621	0.0143	0.0228	0.0066	0.0851	0.0197	0.0064	0.003	0.0028	0.0876	0.0863	0.0075	0.0073	0.0075	0.029	0.0068	0.0157	0.1802
8	Affx-31234143	103540824	1.18	0.345943801679723	3.46	0.0851540123614781	0.567329874403695	0.72352640860103	0.1209	0.0748	0.0065	0.0039	0.0215	0.0035	0.0027	0.013	0.1622	0.0142	0.0229	0.0066	0.0844	0.0198	0.0064	0.0031	0.0028	0.088	0.0854	0.0076	0.0074	0.0075	0.0287	0.0068	0.0157	0.1811
8	rs17186084	103541166	1.18	0.345943801679723	3.46	0.0851540123614781	0.599614529129188	0.731467295223636	0.1209	0.0747	0.0065	0.0039	0.0215	0.0035	0.0027	0.0129	0.1622	0.0142	0.0229	0.0065	0.0844	0.0198	0.0064	0.0031	0.0028	0.088	0.0853	0.0076	0.0074	0.0075	0.0287	0.0069	0.0157	0.1812
8	rs74754613	103541712	1.18	0.345943801679723	3.46	0.0851540123614781	0.635542262097433	0.72711990830154	0.1209	0.0747	0.0065	0.004	0.0215	0.0035	0.0026	0.0129	0.1622	0.0142	0.0229	0.0065	0.0843	0.0198	0.0064	0.0031	0.0028	0.088	0.0851	0.0076	0.0074	0.0075	0.0287	0.0069	0.0157	0.1813
8	rs10096810	103545436	1.18	0.345943801679723	3.46	0.0851540123614781	0.704458201180537	0.755554568506899	0.1209	0.0746	0.0066	0.004	0.0215	0.0035	0.0026	0.0129	0.1623	0.0142	0.0229	0.0065	0.0842	0.0198	0.0064	0.0031	0.0028	0.0881	0.085	0.0077	0.0074	0.0075	0.0287	0.0069	0.0156	0.1815
8	rs7816359	103546567	1.18	0.345943801679723	3.46	0.0851540123614781	0.707046975512877	0.735820387082667	0.1209	0.0746	0.0066	0.004	0.0215	0.0035	0.0026	0.0129	0.1622	0.0142	0.0229	0.0065	0.0843	0.0198	0.0064	0.0031	0.0028	0.088	0.085	0.0077	0.0074	0.0075	0.0287	0.0069	0.0156	0.1815
8	rs1347320	103548510	1.18	0.345943801679723	3.46	0.0851540123614781	0.829975169801216	0.767055301893905	0.1209	0.074	0.0066	0.0041	0.0215	0.0036	0.0026	0.0128	0.1621	0.0142	0.0229	0.0065	0.0856	0.0197	0.0064	0.0032	0.0029	0.0875	0.0848	0.0077	0.0074	0.0075	0.0287	0.0069	0.0157	0.1815
8	rs10505032	103548870	1.18	0.345943801679723	3.46	0.0851540123614781	0.78928989002808	0.689883917884706	0.1209	0.074	0.0066	0.0041	0.0215	0.0036	0.0026	0.0129	0.1619	0.0142	0.0229	0.0065	0.0854	0.0197	0.0064	0.0032	0.0029	0.0877	0.0848	0.0077	0.0074	0.0075	0.0287	0.0069	0.0157	0.1814
8	rs28496103	103550211	1.18	0.345943801679723	3.46	0.0851540123614781	0.730310072955549	0.757670288357796	0.1209	0.0737	0.0067	0.0041	0.0216	0.0037	0.0027	0.013	0.1606	0.0142	0.0229	0.0065	0.0845	0.0198	0.0065	0.0032	0.003	0.0891	0.0845	0.0078	0.0075	0.0076	0.0289	0.007	0.0157	0.1813
8	rs16869518	103550517	1.17	0.382518045708746	3.46	0.0851540123614781	0.723116675208917	0.745899167419695	0.1203	0.0738	0.0067	0.0042	0.0216	0.0038	0.0027	0.013	0.1586	0.0142	0.0229	0.0066	0.0837	0.02	0.0065	0.0031	0.003	0.0903	0.0838	0.0083	0.0076	0.0077	0.0289	0.0071	0.0158	0.1831
8	rs116767245	103555979	1.17	0.382518045708746	3.47	0.0800071130091993	0.572764951799743	0.677619611205749	0.12	0.0732	0.007	0.0042	0.0217	0.0039	0.003	0.0132	0.158	0.0143	0.023	0.0068	0.0824	0.0197	0.0068	0.0033	0.0032	0.09	0.0844	0.0084	0.0079	0.0079	0.029	0.0073	0.0156	0.1831
8	rs2436908	103557043	1.17	0.382518045708746	3.46	0.0851540123614781	0.582961502064394	0.691216767438182	0.1199	0.0731	0.0071	0.0042	0.0217	0.0039	0.003	0.0132	0.1579	0.0143	0.023	0.0068	0.0823	0.0197	0.0068	0.0033	0.0033	0.0899	0.0846	0.0084	0.0079	0.0079	0.029	0.0073	0.0156	0.1831
8	rs7007248	103558965	1.17	0.382518045708746	3.46	0.0851540123614781	0.368318389761062	0.65631514504458	0.1209	0.0722	0.0073	0.0041	0.0215	0.004	0.0031	0.0132	0.1568	0.0145	0.0221	0.0068	0.0828	0.0209	0.007	0.0034	0.0034	0.0889	0.0846	0.0084	0.0081	0.0081	0.0293	0.0074	0.0155	0.1828
8	rs16869546	103559001	1.17	0.382518045708746	3.46	0.0851540123614781	0.36329634832494	0.675555864038388	0.121	0.072	0.0073	0.004	0.0216	0.004	0.0031	0.0132	0.1566	0.0145	0.0222	0.0069	0.0828	0.0209	0.007	0.0034	0.0034	0.0888	0.0846	0.0084	0.0082	0.0081	0.0293	0.0074	0.0155	0.1829
8	rs1368984	103559089	1.17	0.382518045708746	3.46	0.0851540123614781	0.332107935169347	0.725771884380912	0.1212	0.0721	0.0073	0.0039	0.0216	0.0039	0.0031	0.0133	0.1565	0.0145	0.0222	0.0069	0.0829	0.021	0.007	0.0034	0.0034	0.0885	0.0846	0.0084	0.0083	0.008	0.0294	0.0074	0.0156	0.1829
8	rs7819812	103559822	1.17	0.382518045708746	3.47	0.0800071130091993	0.185310473998376	0.786356855399154	0.122	0.0715	0.0074	0.0036	0.0216	0.004	0.0035	0.0135	0.1552	0.0145	0.0221	0.0069	0.0824	0.0215	0.007	0.0034	0.0035	0.0888	0.0852	0.0085	0.0082	0.008	0.029	0.0075	0.0158	0.1827
8	rs2511733	103560356	1.16	0.421630287221885	3.47	0.0800071130091993	0.179689533766796	0.81189242145163	0.1224	0.0713	0.0074	0.0034	0.0216	0.0041	0.0037	0.0137	0.1545	0.0145	0.0221	0.0069	0.0818	0.0217	0.007	0.0034	0.0035	0.089	0.0856	0.0085	0.0082	0.0085	0.0287	0.0075	0.0157	0.1826
8	rs71518873	103564462	1.17	0.382518045708746	3.47	0.0800071130091993	0.187481595586512	0.746953905112125	0.1226	0.0715	0.0074	0.0031	0.0215	0.0044	0.0038	0.0136	0.1543	0.0146	0.022	0.0069	0.0814	0.0216	0.007	0.0034	0.0035	0.0888	0.0854	0.0086	0.0085	0.0086	0.0287	0.0075	0.0158	0.1826
8	rs1434280	103566684	1.17	0.382518045708746	3.47	0.0800071130091993	0.238785243283156	0.752987212576221	0.1227	0.0715	0.0074	0.0031	0.0215	0.0046	0.0039	0.0135	0.1542	0.0146	0.022	0.0069	0.0813	0.0216	0.007	0.0034	0.0035	0.0886	0.0854	0.0087	0.0086	0.0086	0.0287	0.0076	0.0158	0.1826
8	rs2248178	103569098	1.17	0.382518045708746	3.46	0.0851540123614781	0.242762763125888	0.689439763777944	0.1229	0.0717	0.0074	0.0029	0.0214	0.0046	0.0039	0.0135	0.1548	0.0146	0.0219	0.0069	0.0802	0.0216	0.007	0.0034	0.0034	0.0887	0.0854	0.0087	0.0086	0.0086	0.0287	0.0074	0.0158	0.1831
8	rs2436895	103570782	1.17	0.382518045708746	3.46	0.0851540123614781	0.244808731347048	0.688699650518275	0.1226	0.0716	0.0074	0.0029	0.0214	0.0046	0.0039	0.0136	0.1553	0.0146	0.0219	0.0069	0.08	0.0216	0.007	0.0034	0.0034	0.0887	0.0854	0.0087	0.0086	0.0086	0.0286	0.0074	0.0158	0.1832
8	rs4734641	103572247	1.17	0.382518045708746	3.46	0.0851540123614781	0.190689645186416	0.604545970678209	0.123	0.072	0.0071	0.0028	0.0215	0.0045	0.004	0.0137	0.156	0.0146	0.0218	0.0069	0.0801	0.0216	0.0071	0.0031	0.0034	0.0879	0.0854	0.0087	0.0086	0.0086	0.0287	0.0074	0.0158	0.1827
8	rs16869594	103572462	1.17	0.382518045708746	3.46	0.0851540123614781	0.153647958983632	0.586802377242007	0.123	0.072	0.007	0.0028	0.0215	0.0044	0.004	0.0137	0.156	0.0147	0.0218	0.0069	0.0801	0.0216	0.0072	0.0031	0.0034	0.088	0.0854	0.0087	0.0086	0.0086	0.0287	0.0074	0.0158	0.1827
8	rs11995900	103573086	1.17	0.382518045708746	3.46	0.0851540123614781	0.160492364838542	0.654120175913925	0.1231	0.0719	0.007	0.0027	0.0215	0.0044	0.004	0.0137	0.1559	0.0147	0.0219	0.007	0.0799	0.0216	0.0072	0.003	0.0034	0.088	0.0854	0.0088	0.0086	0.0086	0.0287	0.0074	0.016	0.1825
8	rs2436893	103574663	1.17	0.382518045708746	3.44	0.0962054431234386	0.189818507204639	0.653096437348121	0.1233	0.0719	0.007	0.0027	0.0215	0.0044	0.0042	0.0136	0.1561	0.0149	0.022	0.0073	0.0804	0.0216	0.0075	0.0032	0.0034	0.0865	0.0849	0.0089	0.009	0.0087	0.0285	0.0075	0.0161	0.1819
8	rs77452828	103575777	1.17	0.382518045708746	3.44	0.0962054431234386	0.213735326450841	0.778593447993901	0.1242	0.0713	0.007	0.0027	0.0216	0.0044	0.0042	0.0138	0.1551	0.0149	0.0225	0.0075	0.0806	0.0217	0.0079	0.0033	0.0034	0.0862	0.0841	0.009	0.0091	0.0088	0.0279	0.0077	0.0163	0.1814
8	rs2436889	103576658	1.17	0.382518045708746	3.43	0.102124300974309	0.249501786588468	0.892631216425928	0.1244	0.0712	0.0069	0.0027	0.0217	0.0045	0.0042	0.0139	0.1548	0.0149	0.0226	0.0076	0.0807	0.0217	0.0081	0.0033	0.0034	0.0862	0.0838	0.0091	0.0092	0.0088	0.0278	0.0078	0.0163	0.1813
8	rs34080307	103577222	1.17	0.382518045708746	3.43	0.102124300974309	0.249589972803466	0.864869548174035	0.1244	0.071	0.007	0.0027	0.0217	0.0045	0.0042	0.0139	0.1548	0.0149	0.0226	0.0076	0.0808	0.0217	0.0081	0.0033	0.0034	0.086	0.0838	0.0091	0.0092	0.0088	0.0278	0.0079	0.0163	0.1813
8	rs2436884	103579537	1.17	0.382518045708746	3.36	0.151554094423325	0.244852365203635	0.859276768584154	0.1245	0.0709	0.007	0.0027	0.0217	0.0045	0.0042	0.014	0.1547	0.015	0.0225	0.0076	0.0809	0.0218	0.0082	0.0034	0.0034	0.0859	0.0835	0.0091	0.0092	0.0089	0.0277	0.008	0.0163	0.1812
8	rs2436972	103581839	1.18	0.345943801679723	3.36	0.151554094423325	0.270095286493944	0.878104177497773	0.1243	0.0708	0.0072	0.0027	0.0217	0.0044	0.0043	0.0139	0.155	0.015	0.0224	0.0077	0.0818	0.022	0.0085	0.0033	0.0034	0.0856	0.0833	0.0091	0.0091	0.0088	0.0274	0.008	0.0161	0.1809
8	rs2511745	103584390	1.18	0.345943801679723	3.34	0.168454672892635	0.375014547751223	1.00618735522615	0.1238	0.0707	0.0073	0.0025	0.0217	0.0043	0.0042	0.0139	0.1544	0.0149	0.0227	0.0077	0.0825	0.0223	0.0088	0.0033	0.0033	0.0856	0.0834	0.0092	0.0091	0.0088	0.0273	0.0082	0.016	0.1804
8	rs78424199	103585295	1.18	0.345943801679723	3.34	0.168454672892635	0.366694522698828	0.966290278129741	0.1239	0.0707	0.0074	0.0026	0.0216	0.0043	0.0042	0.014	0.1545	0.0149	0.0226	0.0077	0.0824	0.0224	0.009	0.0033	0.0033	0.0857	0.0833	0.0092	0.0091	0.0088	0.0272	0.0083	0.016	0.1802
8	rs76663315	103586394	1.19	0.311838986457593	3.33	0.177401503992083	0.376109166564785	0.954858685143035	0.1239	0.0707	0.0074	0.0026	0.0216	0.0043	0.0042	0.014	0.1545	0.0148	0.0225	0.0077	0.0824	0.0224	0.009	0.0033	0.0033	0.0858	0.0833	0.0093	0.0091	0.0088	0.0271	0.0083	0.016	0.1802
8	rs13249845	103586800	1.19	0.311838986457593	3.33	0.177401503992083	0.379457778687331	0.9523219700841	0.1239	0.0707	0.0074	0.0026	0.0216	0.0043	0.0042	0.014	0.1545	0.0148	0.0225	0.0078	0.0824	0.0225	0.0091	0.0034	0.0032	0.0858	0.0833	0.0093	0.0091	0.0088	0.0271	0.0084	0.016	0.1801
8	rs4734644	103587620	1.19	0.311838986457593	3.32	0.186688027238402	0.376383074999986	0.947569220454338	0.1239	0.0707	0.0074	0.0026	0.0216	0.0043	0.0042	0.014	0.1544	0.0149	0.0224	0.0078	0.0824	0.0224	0.0091	0.0034	0.0032	0.0857	0.0833	0.0093	0.0091	0.0088	0.0271	0.0084	0.016	0.1801
8	rs4734646	103591361	1.19	0.311838986457593	3.31	0.196320630125924	0.40150536119061	0.943928630668963	0.1238	0.0707	0.0076	0.0026	0.0214	0.0044	0.0043	0.0141	0.1544	0.015	0.0224	0.0079	0.0823	0.0223	0.0093	0.0034	0.0032	0.0856	0.0831	0.0094	0.0091	0.0089	0.027	0.0085	0.0159	0.1798
8	rs2436917	103591981	1.19	0.311838986457593	3.31	0.196320630125924	0.402184989238463	0.950578750493912	0.1238	0.0707	0.0076	0.0026	0.0214	0.0044	0.0043	0.0141	0.1544	0.015	0.0224	0.0079	0.082	0.0223	0.0094	0.0034	0.0032	0.0856	0.0834	0.0094	0.0091	0.0089	0.027	0.0086	0.0159	0.1797
8	rs117305751	103598158	1.19	0.311838986457593	3.31	0.196320630125924	1.1726506822482	1.71277623079951	0.1214	0.0708	0.0083	0.0028	0.0213	0.0045	0.0038	0.0142	0.1546	0.0152	0.0226	0.0088	0.0824	0.0225	0.0109	0.0033	0.0031	0.0836	0.0836	0.0099	0.0091	0.0087	0.026	0.0092	0.0166	0.179
8	rs56131612	103602469	1.19	0.311838986457593	3.31	0.196320630125924	1.18383080431573	1.7347170640915	0.1214	0.0708	0.0083	0.0028	0.0214	0.0045	0.0038	0.0142	0.1546	0.0152	0.0226	0.0088	0.0825	0.0225	0.0109	0.0033	0.0031	0.0836	0.0836	0.0099	0.0091	0.0087	0.0259	0.0092	0.0166	0.179
8	rs17528227	103606955	1.19	0.311838986457593	3.31	0.196320630125924	1.21752583604326	1.7475494748117	0.1213	0.0708	0.0083	0.0028	0.0214	0.0045	0.0038	0.0142	0.1547	0.0152	0.0226	0.0088	0.0825	0.0225	0.011	0.0033	0.0031	0.0835	0.0836	0.0099	0.0091	0.0087	0.0259	0.0092	0.0166	0.179
8	rs2436928	103611260	1.19	0.311838986457593	3.31	0.196320630125924	1.24783580195645	1.75036390966929	0.1213	0.0708	0.0083	0.0028	0.0214	0.0045	0.0038	0.0142	0.1547	0.0151	0.0226	0.0089	0.0825	0.0225	0.011	0.0033	0.0031	0.0834	0.0836	0.0099	0.0091	0.0087	0.0259	0.0092	0.0166	0.179
8	rs2511657	103616359	1.19	0.311838986457593	3.28	0.227357389834261	1.34972395286284	1.75881118618263	0.1214	0.0708	0.0083	0.0028	0.0214	0.0046	0.0038	0.0143	0.1545	0.0151	0.0226	0.009	0.0827	0.0224	0.011	0.0035	0.0031	0.0834	0.0837	0.0099	0.009	0.0086	0.0258	0.0092	0.0167	0.179
8	rs57376184	103617167	1.19	0.311838986457593	3.28	0.227357389834261	1.43330842337963	1.87128420400598	0.1214	0.0708	0.0083	0.0028	0.0214	0.0047	0.0038	0.0143	0.1544	0.0151	0.0226	0.0091	0.0826	0.0224	0.011	0.0034	0.0031	0.0834	0.0837	0.0099	0.009	0.0086	0.0256	0.0092	0.0169	0.1791
8	rs2511679	103620164	1.19	0.311838986457593	3.28	0.227357389834261	1.51591408149125	1.91718902700019	0.1215	0.0708	0.0083	0.0028	0.0214	0.0047	0.0038	0.0143	0.1544	0.015	0.0226	0.0091	0.0825	0.0224	0.0111	0.0035	0.003	0.0833	0.0838	0.0099	0.009	0.0086	0.0255	0.0092	0.017	0.179
8	rs17773046	103630197	1.19	0.311838986457593	3.28	0.227357389834261	1.53095817564358	1.88247907641774	0.1213	0.0707	0.0083	0.0027	0.0214	0.0047	0.0038	0.0144	0.1544	0.015	0.0225	0.0091	0.0824	0.0226	0.011	0.0035	0.003	0.0834	0.0838	0.01	0.009	0.0085	0.0254	0.0092	0.017	0.1792
8	rs2436956	103640076	1.19	0.311838986457593	3.28	0.227357389834261	1.62110396841352	1.9182584287657	0.1212	0.0706	0.0083	0.0027	0.0215	0.0048	0.0038	0.0145	0.1544	0.0149	0.0224	0.0091	0.0824	0.0228	0.011	0.0035	0.0029	0.0835	0.0838	0.01	0.0091	0.0084	0.0253	0.0093	0.0171	0.1793
8	rs62523307	103641380	1.19	0.311838986457593	3.28	0.227357389834261	1.65863446727761	2.00443353188776	0.1212	0.0706	0.0084	0.0027	0.0215	0.0047	0.0038	0.0145	0.1544	0.0148	0.0224	0.0091	0.0823	0.0228	0.011	0.0035	0.0029	0.0835	0.0837	0.01	0.0091	0.0085	0.0252	0.0093	0.0171	0.1793
8	rs10216754	103641435	1.19	0.311838986457593	3.28	0.227357389834261	1.66926432901714	2.01968379309257	0.1212	0.0706	0.0084	0.0027	0.0215	0.0047	0.0038	0.0145	0.1544	0.0148	0.0225	0.0091	0.0823	0.0228	0.011	0.0035	0.0029	0.0835	0.0837	0.01	0.0091	0.0085	0.0252	0.0094	0.0172	0.1793
8	rs7827122	103644994	1.19	0.311838986457593	3.28	0.227357389834261	1.68420736514343	2.03692638745286	0.1212	0.0706	0.0084	0.0027	0.0215	0.0047	0.0038	0.0146	0.1544	0.0148	0.0225	0.0091	0.0823	0.0228	0.011	0.0035	0.0029	0.0835	0.0837	0.01	0.0091	0.0085	0.0252	0.0093	0.0172	0.1793
8	rs35155104	103646559	1.19	0.311838986457593	3.28	0.227357389834261	1.69804258734877	2.04124012294365	0.1211	0.0706	0.0084	0.0027	0.0215	0.0047	0.0038	0.0146	0.1543	0.0149	0.0225	0.0091	0.0821	0.0229	0.011	0.0035	0.0029	0.0836	0.0837	0.01	0.0092	0.0085	0.0252	0.0093	0.0172	0.1793
8	rs12675239	103651690	1.19	0.311838986457593	3.3	0.2063056077908	1.6340288415559	2.01501734255212	0.1211	0.0705	0.0085	0.0027	0.0215	0.0047	0.0038	0.0146	0.1544	0.0149	0.0225	0.0091	0.0821	0.0228	0.011	0.0035	0.0028	0.0836	0.0837	0.01	0.0091	0.0085	0.0253	0.0093	0.0172	0.1793
8	rs17187593	103655890	1.19	0.311838986457593	3.3	0.2063056077908	1.61532550890155	2.02704539352217	0.1212	0.0705	0.0085	0.0027	0.0215	0.0046	0.0038	0.0146	0.1544	0.0149	0.0225	0.0092	0.082	0.0228	0.011	0.0035	0.0028	0.0836	0.0836	0.01	0.0091	0.0085	0.0253	0.0093	0.0172	0.1793
8	rs2436969	103657109	1.19	0.311838986457593	3.3	0.2063056077908	1.65145733279954	2.0630071743085	0.1212	0.0704	0.0086	0.0027	0.0215	0.0046	0.0039	0.0146	0.1544	0.0149	0.0226	0.0092	0.0819	0.0228	0.0111	0.0035	0.0028	0.0835	0.0836	0.01	0.0091	0.0085	0.0252	0.0093	0.0172	0.1792
8	rs72685123	103659105	1.19	0.311838986457593	3.3	0.2063056077908	1.65468047689112	2.2274863864103	0.1211	0.07	0.0086	0.0026	0.0217	0.0047	0.004	0.0146	0.1545	0.015	0.0227	0.0093	0.0815	0.0229	0.011	0.0035	0.0029	0.0833	0.0837	0.01	0.009	0.0086	0.0252	0.0094	0.0173	0.1789
8	Affx-31235855	103664310	1.19	0.311838986457593	3.3	0.2063056077908	1.58183354754089	2.30018966735537	0.121	0.0699	0.0087	0.0026	0.0218	0.0047	0.0041	0.0147	0.1546	0.0151	0.0228	0.0093	0.0814	0.023	0.0109	0.0036	0.0029	0.0833	0.0837	0.01	0.009	0.0086	0.0252	0.0094	0.0174	0.1788
8	rs78743334	103675410	1.19	0.311838986457593	3.31	0.196320630125924	1.58029857115685	2.43155903978828	0.1209	0.0695	0.0088	0.0026	0.0219	0.0046	0.0041	0.0148	0.1547	0.0152	0.0229	0.0093	0.0811	0.023	0.0108	0.0036	0.0029	0.0832	0.0839	0.0101	0.009	0.0087	0.0252	0.0096	0.0174	0.1785
8	rs7002992	103676605	1.19	0.311838986457593	3.31	0.196320630125924	1.58685153487718	2.44995182154554	0.1208	0.0695	0.0088	0.0026	0.0219	0.0046	0.0041	0.0148	0.1547	0.0152	0.0229	0.0093	0.081	0.023	0.0108	0.0036	0.0029	0.0832	0.0839	0.0101	0.009	0.0087	0.0252	0.0096	0.0174	0.1785
8	rs117792051	103679908	1.19	0.311838986457593	3.31	0.196320630125924	1.57763921515323	2.47923081232871	0.1208	0.0694	0.0088	0.0026	0.0219	0.0047	0.0041	0.0148	0.1546	0.0152	0.0229	0.0093	0.081	0.023	0.0108	0.0036	0.0029	0.0834	0.0839	0.0101	0.009	0.0087	0.0252	0.0096	0.0175	0.1783
8	rs2436941	103683725	1.19	0.311838986457593	3.31	0.196320630125924	1.60976040748859	2.54697012164791	0.1207	0.0693	0.0088	0.0026	0.0219	0.0047	0.0041	0.0148	0.1546	0.0152	0.0229	0.0094	0.0809	0.0231	0.0108	0.0036	0.0029	0.0834	0.0839	0.0101	0.009	0.0087	0.0252	0.0097	0.0175	0.1782
8	rs2436947	103688695	1.2	0.280131383133392	3.31	0.196320630125924	1.640867908837	2.61696384856416	0.1207	0.0692	0.0088	0.0027	0.0218	0.0047	0.0041	0.0149	0.1543	0.0153	0.0229	0.0094	0.0809	0.0231	0.0108	0.0037	0.0029	0.0834	0.0839	0.0101	0.009	0.0087	0.0253	0.0097	0.0176	0.1781
8	rs9886429	103693821	1.2	0.280131383133392	3.33	0.177401503992083	2.07454615500472	3.17984280774794	0.1203	0.0684	0.0091	0.0028	0.0217	0.0048	0.0043	0.0151	0.1528	0.0159	0.0227	0.0098	0.0803	0.0235	0.0108	0.0038	0.0028	0.0835	0.0839	0.0104	0.0091	0.0088	0.0256	0.01	0.0186	0.1773
8	rs2511692	103694272	1.2	0.280131383133392	3.34	0.168454672892635	2.27598020618193	3.41777268421448	0.1207	0.0681	0.0092	0.0028	0.0217	0.0049	0.0044	0.0152	0.1525	0.016	0.0228	0.0099	0.0796	0.0236	0.0109	0.0038	0.0028	0.0839	0.0834	0.0104	0.0092	0.009	0.0257	0.0103	0.0189	0.1765
8	rs75966470	103694401	1.2	0.280131383133392	3.35	0.159841057206343	2.31558803554304	3.47011190199473	0.1206	0.068	0.0092	0.0028	0.0217	0.0049	0.0044	0.0152	0.1523	0.016	0.0228	0.0099	0.0796	0.0236	0.0109	0.0038	0.0028	0.084	0.0834	0.0104	0.0091	0.009	0.0257	0.0103	0.0189	0.1766
8	rs34758222	103695901	1.2	0.280131383133392	3.35	0.159841057206343	2.44968286110094	3.63910931605476	0.1205	0.068	0.0093	0.0028	0.0217	0.0049	0.0044	0.0152	0.1518	0.0161	0.0228	0.01	0.0793	0.0237	0.011	0.0038	0.0028	0.0841	0.0833	0.0104	0.0092	0.0091	0.0257	0.0104	0.0189	0.1767
8	rs59808494	103696407	1.2	0.280131383133392	3.35	0.159841057206343	2.48033153358303	3.69099567305593	0.1205	0.0679	0.0093	0.0028	0.0217	0.0049	0.0044	0.0152	0.1516	0.0161	0.0228	0.01	0.0792	0.0237	0.011	0.0038	0.0028	0.0842	0.0834	0.0105	0.0092	0.0091	0.0258	0.0104	0.019	0.1767
8	rs11986282	103697783	1.2	0.280131383133392	3.35	0.159841057206343	2.55218409428345	3.80808621423642	0.1204	0.0679	0.0094	0.0028	0.0217	0.0049	0.0044	0.0153	0.1512	0.0162	0.0229	0.01	0.079	0.0237	0.0111	0.0038	0.0028	0.0843	0.0834	0.0105	0.0092	0.0092	0.0258	0.0105	0.019	0.1767
8	rs2511702	103704029	1.21	0.250745108472337	3.35	0.159841057206343	2.62842225168477	3.96498185423934	0.12	0.068	0.01	0.0029	0.0216	0.0049	0.0044	0.0154	0.1501	0.0162	0.0225	0.01	0.0774	0.0237	0.0114	0.004	0.003	0.0847	0.0837	0.0105	0.0094	0.0094	0.0259	0.0106	0.0191	0.177
8	rs2511700	103707325	1.21	0.250745108472337	3.35	0.159841057206343	2.59987301029103	4.02832556175631	0.1192	0.0679	0.0103	0.0029	0.0216	0.0049	0.0044	0.0158	0.1494	0.0163	0.0223	0.0101	0.0771	0.0234	0.0115	0.004	0.003	0.0852	0.0837	0.0107	0.0097	0.0096	0.0262	0.0107	0.019	0.1767
8	rs2513928	103712079	1.22	0.223600634562227	3.36	0.151554094423325	2.94118103980658	4.37073519655602	0.1192	0.0684	0.011	0.003	0.0215	0.0048	0.0042	0.0161	0.1471	0.0161	0.0217	0.0104	0.0754	0.0236	0.0118	0.0043	0.003	0.0861	0.0839	0.0107	0.01	0.0098	0.027	0.0109	0.0191	0.1764
8	rs55832343	103712231	1.22	0.223600634562227	3.39	0.128586294370088	2.94368787976763	4.40119927796885	0.1193	0.0685	0.011	0.0031	0.0215	0.0048	0.0042	0.0161	0.147	0.0161	0.0217	0.0104	0.0754	0.0237	0.0118	0.0043	0.003	0.0861	0.0839	0.0107	0.0101	0.0098	0.027	0.0109	0.0192	0.1763
8	rs58643907	103713674	1.22	0.223600634562227	3.39	0.128586294370088	2.91377230155337	4.48976211414998	0.1195	0.0685	0.0111	0.003	0.0215	0.0047	0.0042	0.0161	0.1471	0.0162	0.0214	0.0104	0.075	0.0236	0.0118	0.0043	0.003	0.086	0.084	0.0106	0.01	0.0099	0.0269	0.011	0.0193	0.1764
8	rs2511695	103714153	1.22	0.223600634562227	3.4	0.121538743628758	2.94556842144042	4.52264372101018	0.1195	0.0685	0.0111	0.003	0.0215	0.0047	0.0042	0.0162	0.1471	0.0161	0.0213	0.0104	0.0748	0.0236	0.0118	0.0043	0.0031	0.0859	0.084	0.0105	0.01	0.01	0.0269	0.011	0.0193	0.1764
8	rs13249179	103720185	1.22	0.223600634562227	3.4	0.121538743628758	2.57948770072055	4.50189468143538	0.1193	0.0691	0.011	0.0031	0.0219	0.0047	0.0041	0.0166	0.1464	0.0162	0.0204	0.0106	0.0743	0.0232	0.0115	0.0043	0.003	0.087	0.0854	0.0101	0.0098	0.0102	0.0266	0.0112	0.0194	0.176
8	rs55902502	103722131	1.23	0.19861485684188	3.4	0.121538743628758	2.37159123634275	4.49367554913987	0.1192	0.0691	0.011	0.0031	0.0221	0.0047	0.004	0.0166	0.1465	0.0162	0.02	0.0106	0.0741	0.0231	0.0114	0.0043	0.003	0.0878	0.0857	0.01	0.0098	0.0103	0.0264	0.0112	0.0195	0.1759
8	rs4236768	103725498	1.23	0.19861485684188	3.39	0.128586294370088	2.43061765781746	4.63140958119006	0.1196	0.069	0.011	0.0031	0.0221	0.0045	0.0038	0.0167	0.1466	0.0161	0.0199	0.0105	0.0742	0.0228	0.0113	0.0042	0.0029	0.0879	0.0857	0.0097	0.0097	0.0102	0.0264	0.0113	0.0194	0.1767
8	rs1317883	103727714	1.23	0.19861485684188	3.39	0.128586294370088	2.47735649879866	4.67968621950507	0.1196	0.069	0.011	0.0031	0.0221	0.0045	0.0038	0.0167	0.1466	0.0162	0.0199	0.0105	0.0741	0.0228	0.0113	0.0042	0.0029	0.0879	0.0858	0.0097	0.0097	0.0102	0.0263	0.0113	0.0194	0.1767
8	rs2513933	103729583	1.23	0.19861485684188	3.39	0.128586294370088	2.47152866210845	4.68479098744896	0.1197	0.069	0.011	0.0031	0.022	0.0045	0.0038	0.0167	0.1466	0.0162	0.0198	0.0105	0.0742	0.0229	0.0113	0.0042	0.0029	0.0878	0.0859	0.0097	0.0097	0.0102	0.0263	0.0113	0.0194	0.1768
8	rs62523331	103731962	1.25	0.154769873779188	3.38	0.135933471893229	1.88253908534492	3.54397651360411	0.1205	0.0678	0.0106	0.0031	0.0221	0.0044	0.0034	0.0178	0.1457	0.0159	0.0189	0.0103	0.0741	0.0222	0.0109	0.0041	0.003	0.0889	0.0868	0.0097	0.0099	0.0098	0.0258	0.0108	0.0188	0.1799
8	rs80200900	103732081	1.25	0.154769873779188	3.38	0.135933471893229	1.90291860331305	3.51468044851597	0.1205	0.0677	0.0106	0.0031	0.0221	0.0045	0.0034	0.0178	0.1457	0.0159	0.0188	0.0103	0.0741	0.0222	0.0109	0.0041	0.003	0.089	0.0869	0.0097	0.0099	0.0098	0.0257	0.0108	0.0188	0.1801
8	rs28366584	103733478	1.24	0.175701215111077	3.38	0.135933471893229	2.07072615444808	3.25705876877282	0.1206	0.0673	0.0106	0.0032	0.0217	0.0046	0.0033	0.0181	0.1454	0.0159	0.0185	0.0103	0.0739	0.0218	0.0108	0.0041	0.0031	0.0893	0.087	0.0099	0.0099	0.0098	0.0256	0.0106	0.0186	0.181
8	rs2513938	103733941	1.24	0.175701215111077	3.38	0.135933471893229	1.83466813755091	3.16828644962877	0.1206	0.0672	0.0106	0.0032	0.0218	0.0046	0.0033	0.0182	0.1455	0.0159	0.0185	0.0103	0.0739	0.0218	0.0108	0.0041	0.0031	0.0893	0.087	0.0099	0.0099	0.0098	0.0256	0.0107	0.0186	0.181
8	rs76290957	103734960	1.24	0.175701215111077	3.38	0.135933471893229	1.73153588999072	3.03976323072124	0.1207	0.0672	0.0106	0.0032	0.0218	0.0046	0.0033	0.0182	0.1455	0.0159	0.0185	0.0103	0.0739	0.0218	0.0108	0.0041	0.0031	0.0893	0.0871	0.0099	0.0099	0.0098	0.0256	0.0107	0.0186	0.1811
8	rs2436864	103734961	1.24	0.175701215111077	3.38	0.135933471893229	1.7030834512213	2.99284357456039	0.1206	0.0672	0.0106	0.0032	0.0218	0.0046	0.0033	0.0182	0.1457	0.0159	0.0184	0.0103	0.074	0.0218	0.0107	0.0041	0.0031	0.0893	0.0871	0.0099	0.0099	0.0098	0.0256	0.0107	0.0186	0.1812
8	rs11995590	103738088	1.24	0.175701215111077	3.38	0.135933471893229	1.63506441042365	2.83028818657721	0.1207	0.0672	0.0106	0.0032	0.0218	0.0047	0.0033	0.0182	0.1457	0.0158	0.0184	0.0104	0.074	0.0217	0.0107	0.0041	0.0031	0.0892	0.0871	0.0099	0.01	0.0098	0.0256	0.0106	0.0186	0.1812
8	rs2436862	103739507	1.24	0.175701215111077	3.38	0.135933471893229	1.59823989677742	2.84563721874337	0.1208	0.0672	0.0106	0.0032	0.0218	0.0046	0.0033	0.0182	0.1457	0.0158	0.0184	0.0104	0.0741	0.0217	0.0107	0.0041	0.0031	0.0891	0.087	0.0099	0.01	0.0097	0.0256	0.0106	0.0185	0.1812
8	rs12679376	103739704	1.24	0.175701215111077	3.39	0.128586294370088	1.59115720821361	2.8360897839795	0.1208	0.0672	0.0106	0.0032	0.0218	0.0046	0.0033	0.0182	0.1457	0.0157	0.0184	0.0104	0.0742	0.0217	0.0107	0.0041	0.0031	0.0891	0.087	0.0099	0.01	0.0098	0.0256	0.0106	0.0185	0.1811
8	rs80003019	103741649	1.24	0.175701215111077	3.39	0.128586294370088	1.57508366199503	2.80971258466326	0.1209	0.0671	0.0106	0.0032	0.0219	0.0046	0.0033	0.0182	0.1459	0.0158	0.0184	0.0104	0.0742	0.0217	0.0107	0.0041	0.0031	0.0891	0.087	0.0098	0.01	0.0097	0.0256	0.0106	0.0183	0.1811
8	rs871561	103741756	1.24	0.175701215111077	3.39	0.128586294370088	1.57263173417983	2.80933863818523	0.1209	0.0671	0.0106	0.0032	0.0219	0.0046	0.0033	0.0182	0.1459	0.0158	0.0184	0.0104	0.0742	0.0217	0.0107	0.0041	0.0031	0.0891	0.087	0.0098	0.01	0.0097	0.0256	0.0106	0.0183	0.1811
8	rs2436860	103742049	1.24	0.175701215111077	3.39	0.128586294370088	1.58152650940425	2.82822987334196	0.1209	0.0671	0.0106	0.0032	0.0219	0.0046	0.0033	0.0182	0.146	0.0158	0.0184	0.0104	0.0742	0.0217	0.0107	0.0041	0.0031	0.089	0.087	0.0098	0.01	0.0097	0.0256	0.0106	0.0183	0.1811
8	rs2436883	103753672	1.24	0.175701215111077	3.39	0.128586294370088	1.31408558349599	2.65427253307129	0.1214	0.0663	0.0104	0.0032	0.0221	0.0045	0.003	0.0186	0.1466	0.0157	0.0183	0.0104	0.0748	0.0215	0.0105	0.004	0.0031	0.0894	0.0879	0.0094	0.0099	0.0097	0.0255	0.0105	0.0181	0.1807
8	rs10955290	103754111	1.24	0.175701215111077	3.39	0.128586294370088	1.31800631313705	2.64238649706787	0.1215	0.0663	0.0104	0.0032	0.0221	0.0045	0.003	0.0186	0.1466	0.0157	0.0183	0.0104	0.0747	0.0215	0.0105	0.004	0.0031	0.0894	0.0879	0.0094	0.0099	0.0097	0.0255	0.0105	0.0181	0.1807
8	rs4734667	103757280	1.24	0.175701215111077	3.39	0.128586294370088	1.41479096940208	2.50449211699509	0.1217	0.0664	0.0103	0.0032	0.0221	0.0044	0.0028	0.0186	0.1466	0.0155	0.0182	0.0103	0.075	0.0214	0.0103	0.0039	0.0031	0.0893	0.0884	0.0094	0.0097	0.0097	0.0252	0.0105	0.018	0.1814
8	rs2513894	103759840	1.24	0.175701215111077	3.39	0.128586294370088	1.03159796076116	1.93877128703734	0.1224	0.0666	0.0098	0.0032	0.0223	0.0043	0.0027	0.0186	0.1466	0.0148	0.0179	0.0099	0.0758	0.0213	0.0095	0.0037	0.0031	0.0889	0.0897	0.0093	0.0096	0.0096	0.0243	0.0104	0.0176	0.1836
8	rs2436880	103760916	1.24	0.175701215111077	3.39	0.128586294370088	1.15750518250403	1.79919276420418	0.1227	0.0666	0.0096	0.0032	0.0224	0.0042	0.0024	0.0187	0.1467	0.0146	0.0179	0.0097	0.0761	0.0208	0.0091	0.0036	0.0033	0.0886	0.0903	0.0093	0.0095	0.0096	0.024	0.0105	0.0175	0.1845
8	rs55882741	103765016	1.24	0.175701215111077	3.39	0.128586294370088	1.09414031870926	1.62665321574034	0.1228	0.0667	0.0093	0.0032	0.0223	0.0042	0.0023	0.0187	0.1468	0.0145	0.0179	0.0095	0.0763	0.021	0.0089	0.0035	0.0033	0.0885	0.0907	0.0093	0.0094	0.0095	0.0238	0.0105	0.0174	0.1852
8	rs62524038	103769096	1.24	0.175701215111077	3.39	0.128586294370088	1.05886044174088	1.41386748568372	0.1231	0.0668	0.0091	0.0032	0.0223	0.0041	0.0023	0.0187	0.1472	0.0143	0.018	0.0092	0.0767	0.021	0.0086	0.0034	0.0033	0.088	0.0912	0.0094	0.0093	0.0093	0.0235	0.0104	0.0173	0.1859
8	rs871187	103770205	1.24	0.175701215111077	3.39	0.128586294370088	0.914359410139025	1.2820031177939	0.1232	0.0669	0.0089	0.0032	0.0222	0.0041	0.0023	0.0187	0.1475	0.0143	0.018	0.0091	0.0768	0.0209	0.0085	0.0033	0.0034	0.0876	0.0914	0.0094	0.0093	0.0094	0.0232	0.0104	0.0173	0.1864
8	rs55880891	103770928	1.24	0.175701215111077	3.39	0.128586294370088	0.779140962680112	1.04316384793379	0.1235	0.0671	0.0088	0.0032	0.022	0.004	0.0023	0.0188	0.1474	0.0142	0.018	0.0089	0.0773	0.0208	0.0084	0.0032	0.0034	0.0878	0.0917	0.0094	0.0092	0.0094	0.0231	0.0103	0.0173	0.1863
8	rs12541536	103773944	1.24	0.175701215111077	3.4	0.121538743628758	0.644815477567096	0.790168461820395	0.124	0.0685	0.0083	0.0032	0.0213	0.0037	0.0023	0.0187	0.1479	0.0137	0.0176	0.0083	0.0787	0.0208	0.0081	0.0028	0.0034	0.0865	0.0916	0.0095	0.0092	0.0094	0.0229	0.0101	0.0172	0.188
8	rs28608974	103779823	1.24	0.175701215111077	3.4	0.121538743628758	0.453705802719272	0.448445869188165	0.1247	0.0688	0.0081	0.0032	0.0213	0.0036	0.0024	0.0187	0.1476	0.0134	0.0175	0.0081	0.0796	0.0206	0.0079	0.0025	0.0034	0.0863	0.092	0.0095	0.0091	0.0092	0.0229	0.0099	0.0171	0.1885
8	rs17189142	103782370	1.24	0.175701215111077	3.38	0.135933471893229	0.480364383345188	0.451646180523483	0.1248	0.0689	0.008	0.0032	0.0213	0.0036	0.0024	0.0188	0.1477	0.0134	0.0175	0.008	0.0798	0.0206	0.0079	0.0025	0.0035	0.0862	0.0921	0.0096	0.0091	0.0092	0.0228	0.0099	0.017	0.1884
8	rs117206695	103783719	1.24	0.175701215111077	3.38	0.135933471893229	0.474198640521496	0.444055301329009	0.1248	0.069	0.008	0.0032	0.0213	0.0036	0.0024	0.0188	0.1478	0.0134	0.0175	0.008	0.0799	0.0206	0.0079	0.0025	0.0035	0.0861	0.0921	0.0096	0.0091	0.0092	0.0228	0.0099	0.017	0.1884
8	rs12678265	103790713	1.24	0.175701215111077	3.39	0.128586294370088	0.379732924134135	0.371507087388073	0.1251	0.0692	0.0078	0.0032	0.0214	0.0037	0.0024	0.0189	0.1482	0.0133	0.0175	0.0078	0.0804	0.0206	0.0078	0.0023	0.0035	0.0857	0.0922	0.0096	0.009	0.0091	0.0227	0.0098	0.0168	0.1881
8	rs1865336	103793370	1.24	0.175701215111077	3.39	0.128586294370088	0.36286599322999	0.323840131208967	0.1251	0.0692	0.0078	0.0032	0.0213	0.0037	0.0024	0.0189	0.1483	0.0132	0.0174	0.0078	0.0806	0.0206	0.0078	0.0023	0.0035	0.0856	0.0923	0.0097	0.0091	0.0091	0.0226	0.0098	0.0168	0.1882
8	rs1991924	103794864	1.24	0.175701215111077	3.39	0.128586294370088	0.358469932641416	0.285154906800068	0.1251	0.0692	0.0078	0.0032	0.0213	0.0037	0.0024	0.0189	0.1483	0.0132	0.0174	0.0076	0.0807	0.0206	0.0078	0.0023	0.0035	0.0856	0.0924	0.0097	0.0092	0.0091	0.0226	0.0099	0.0168	0.1882
8	rs2436875	103798918	1.24	0.175701215111077	3.39	0.128586294370088	0.379072745285241	0.296344187027406	0.125	0.0692	0.0078	0.0031	0.0213	0.0036	0.0024	0.019	0.1481	0.0131	0.0174	0.0076	0.0809	0.0206	0.0077	0.0022	0.0035	0.0857	0.0924	0.0097	0.0091	0.009	0.0224	0.0098	0.0167	0.1887
8	rs2513902	103802649	1.24	0.175701215111077	3.39	0.128586294370088	0.338977022797073	0.261009698670476	0.1253	0.0694	0.0078	0.0031	0.0212	0.0036	0.0025	0.0191	0.1476	0.0131	0.0175	0.0075	0.0811	0.0206	0.0076	0.0022	0.0034	0.0855	0.0926	0.0097	0.0091	0.0089	0.0224	0.0098	0.0167	0.1892
8	rs10955293	103809995	1.25	0.154769873779188	3.39	0.128586294370088	0.481973802395429	0.313790652930855	0.1283	0.0719	0.0068	0.0024	0.0204	0.0027	0.0023	0.0193	0.1461	0.0127	0.0169	0.0069	0.0816	0.0202	0.0073	0.0018	0.0029	0.0849	0.0958	0.0088	0.009	0.0081	0.0218	0.0096	0.0163	0.1916
8	rs17775215	103810054	1.25	0.154769873779188	3.4	0.121538743628758	0.504588388321454	0.341123151528787	0.1283	0.072	0.0068	0.0024	0.0204	0.0027	0.0023	0.0192	0.146	0.0127	0.0168	0.0069	0.0816	0.0202	0.0073	0.0018	0.0029	0.0849	0.0959	0.0088	0.009	0.008	0.0218	0.0096	0.0163	0.1917
8	rs10108226	103819681	1.25	0.154769873779188	3.41	0.114783892697204	0.613564904726367	0.304074540956439	0.1285	0.0727	0.0066	0.0022	0.0202	0.0025	0.0022	0.0191	0.1457	0.0127	0.0165	0.0068	0.0815	0.0201	0.0072	0.0017	0.0028	0.085	0.0966	0.0087	0.0091	0.0079	0.0218	0.0098	0.0163	0.1922
8	rs12548786	103821150	1.25	0.154769873779188	3.42	0.108314757127468	0.606778437835235	0.292442589675527	0.1285	0.0727	0.0066	0.0022	0.0202	0.0026	0.0022	0.0191	0.1457	0.0127	0.0165	0.0068	0.0815	0.0201	0.0072	0.0018	0.0028	0.085	0.0966	0.0087	0.0091	0.0079	0.0217	0.0098	0.0163	0.1922
8	rs3836	103840360	1.24	0.175701215111077	3.42	0.108314757127468	0.4701504476683	0.190457601211917	0.1287	0.0727	0.0065	0.0021	0.0201	0.0026	0.0023	0.0192	0.1457	0.0125	0.0163	0.0069	0.0817	0.0201	0.0071	0.0021	0.0029	0.085	0.0968	0.0086	0.0091	0.0079	0.0217	0.0099	0.0161	0.1924
8	rs116846639	103844760	1.24	0.175701215111077	3.42	0.108314757127468	0.469660905040736	0.189430596314054	0.1287	0.0727	0.0065	0.0021	0.0201	0.0026	0.0023	0.0192	0.1457	0.0125	0.0163	0.0069	0.0817	0.0201	0.0071	0.0021	0.0029	0.085	0.0968	0.0086	0.0091	0.0079	0.0217	0.0099	0.0161	0.1924
8	rs79031142	103847247	1.24	0.175701215111077	3.42	0.108314757127468	0.469110466378942	0.185239708348714	0.1288	0.0727	0.0065	0.0021	0.0201	0.0026	0.0023	0.0192	0.1457	0.0125	0.0163	0.0069	0.0817	0.0201	0.0071	0.0021	0.0029	0.0849	0.0968	0.0086	0.0091	0.0078	0.0217	0.0099	0.0161	0.1924
8	rs1062048	103851052	1.24	0.175701215111077	3.43	0.102124300974309	0.464109848070806	0.181384203457618	0.1288	0.0727	0.0065	0.0021	0.0201	0.0026	0.0023	0.0192	0.1456	0.0125	0.0163	0.0069	0.0818	0.0201	0.007	0.0021	0.0029	0.085	0.0969	0.0086	0.0091	0.0078	0.0217	0.0099	0.0161	0.1924
8	rs2570939	103857042	1.24	0.175701215111077	3.43	0.102124300974309	0.46010395737644	0.182193574875921	0.1288	0.0727	0.0065	0.0021	0.02	0.0026	0.0023	0.0192	0.1456	0.0125	0.0163	0.0069	0.0818	0.02	0.0071	0.0021	0.0029	0.085	0.0969	0.0086	0.0091	0.0078	0.0217	0.0099	0.0161	0.1924
8	rs2570942	103861040	1.24	0.175701215111077	3.43	0.102124300974309	0.4705177675469	0.183612949130593	0.1289	0.0728	0.0065	0.0021	0.02	0.0026	0.0023	0.0192	0.1457	0.0124	0.0163	0.0069	0.0818	0.02	0.007	0.0021	0.0029	0.0849	0.0968	0.0086	0.0091	0.0078	0.0217	0.0099	0.0161	0.1925
8	rs1055376	103877434	1.24	0.175701215111077	3.43	0.102124300974309	0.465997253925749	0.175353651080667	0.1289	0.0729	0.0065	0.0021	0.0199	0.0026	0.0023	0.0192	0.1458	0.0124	0.0163	0.0069	0.0819	0.02	0.0069	0.0021	0.0029	0.0849	0.0969	0.0085	0.0089	0.0079	0.0218	0.0099	0.0162	0.1926
8	rs10955294	103892855	1.24	0.175701215111077	3.43	0.102124300974309	0.460891654641492	0.224069653087461	0.1286	0.0729	0.0067	0.0024	0.0197	0.0025	0.0022	0.0191	0.1459	0.0123	0.0164	0.0071	0.0821	0.0195	0.007	0.0021	0.0028	0.0851	0.097	0.0082	0.0088	0.0079	0.0218	0.0102	0.0163	0.1923
8	rs62522620	103897439	1.24	0.175701215111077	3.45	0.090551063959542	0.497392992966462	0.260667970731158	0.1285	0.0731	0.0067	0.0024	0.0197	0.0025	0.0021	0.0191	0.146	0.0123	0.0164	0.0071	0.0822	0.0194	0.007	0.0021	0.0028	0.0852	0.097	0.0082	0.0088	0.0079	0.0218	0.0102	0.0163	0.1923
8	rs601588	103914746	1.24	0.175701215111077	3.45	0.090551063959542	0.501931678891825	0.262606279024679	0.1284	0.0731	0.0067	0.0023	0.0197	0.0025	0.0021	0.0191	0.146	0.0123	0.0164	0.0071	0.0822	0.0194	0.007	0.0021	0.0028	0.0852	0.097	0.0082	0.0088	0.0079	0.0218	0.0102	0.0163	0.1923
8	rs10505039	103916392	1.24	0.175701215111077	3.45	0.090551063959542	0.510112957014177	0.271787515114599	0.1284	0.0731	0.0067	0.0023	0.0197	0.0025	0.0021	0.0191	0.146	0.0123	0.0164	0.0071	0.0822	0.0194	0.007	0.0021	0.0028	0.0852	0.097	0.0082	0.0088	0.0079	0.0218	0.0102	0.0163	0.1923
8	rs587946	103940336	1.24	0.175701215111077	3.45	0.090551063959542	0.489123620233052	0.240425210901591	0.1286	0.0733	0.0065	0.0023	0.02	0.003	0.0022	0.0193	0.145	0.012	0.0164	0.0073	0.082	0.0193	0.0072	0.0021	0.0026	0.0847	0.0981	0.0079	0.0086	0.0079	0.0218	0.0102	0.016	0.1925
8	rs10505040	103945442	1.24	0.175701215111077	3.45	0.090551063959542	0.492623678608027	0.242760004644919	0.1287	0.0732	0.0064	0.0022	0.02	0.003	0.0022	0.0193	0.1449	0.012	0.0164	0.0073	0.082	0.0193	0.0072	0.0021	0.0026	0.0847	0.0982	0.0079	0.0087	0.0079	0.0218	0.0102	0.0161	0.1925
8	rs605422	103945599	1.24	0.175701215111077	3.45	0.090551063959542	0.495193849539101	0.243428411070079	0.1287	0.0732	0.0064	0.0022	0.02	0.003	0.0022	0.0193	0.1449	0.012	0.0164	0.0073	0.0819	0.0193	0.0072	0.0021	0.0026	0.0847	0.0982	0.0079	0.0087	0.0079	0.0218	0.0102	0.0161	0.1925
8	rs939061	103953433	1.24	0.175701215111077	3.45	0.090551063959542	0.468010532147062	0.248796669956362	0.1289	0.0732	0.0064	0.0022	0.02	0.0031	0.0022	0.0192	0.1447	0.0119	0.0166	0.0074	0.0818	0.0193	0.0072	0.0021	0.0026	0.0847	0.0984	0.0078	0.0087	0.0079	0.0219	0.0102	0.0161	0.1925
8	rs2458284	103963319	1.24	0.175701215111077	3.45	0.090551063959542	0.46307640607721	0.228969909277093	0.1303	0.0727	0.0065	0.0023	0.0201	0.0034	0.0023	0.0192	0.1437	0.0117	0.0169	0.0075	0.0815	0.0192	0.0072	0.0021	0.0025	0.0851	0.0993	0.0077	0.0087	0.0079	0.0219	0.0102	0.016	0.1911
8	rs56255879	103963684	1.24	0.175701215111077	3.45	0.090551063959542	0.503448974498728	0.227223649507809	0.1303	0.0726	0.0065	0.0023	0.02	0.0035	0.0023	0.0192	0.1436	0.0117	0.0169	0.0075	0.0814	0.0193	0.0072	0.0021	0.0025	0.0851	0.0993	0.0077	0.0087	0.0079	0.0219	0.0102	0.016	0.191
8	rs2458285	103963878	1.24	0.175701215111077	3.48	0.0751031739839783	0.504271760538556	0.230501438186522	0.1303	0.0726	0.0065	0.0023	0.02	0.0035	0.0023	0.0192	0.1435	0.0117	0.0169	0.0075	0.0814	0.0193	0.0072	0.0021	0.0025	0.0851	0.0993	0.0077	0.0087	0.0079	0.0219	0.0102	0.016	0.1911
8	rs2668878	103968785	1.24	0.175701215111077	3.45	0.090551063959542	0.551831029488703	0.222660463049279	0.1305	0.0725	0.0066	0.0023	0.02	0.0035	0.0024	0.0192	0.1434	0.0117	0.017	0.0075	0.0812	0.0193	0.0072	0.0021	0.0025	0.0851	0.0994	0.0077	0.0088	0.0079	0.0218	0.0103	0.0161	0.1907
8	rs117648491	103972010	1.24	0.175701215111077	3.45	0.090551063959542	0.5873765063705	0.218450379223358	0.1306	0.0724	0.0066	0.0023	0.0201	0.0035	0.0024	0.0192	0.1432	0.0117	0.0169	0.0075	0.0811	0.0193	0.0071	0.0021	0.0025	0.0852	0.0996	0.0077	0.0088	0.0079	0.0218	0.0102	0.0161	0.1906
8	rs6468852	103975989	1.24	0.175701215111077	3.44	0.0962054431234386	0.439855802110771	0.160300473335357	0.1316	0.0715	0.0068	0.0026	0.021	0.0036	0.0028	0.0192	0.1414	0.0118	0.0169	0.0077	0.0799	0.0198	0.0066	0.0024	0.0024	0.0864	0.1007	0.0074	0.009	0.0083	0.0215	0.0098	0.0164	0.1893
8	rs2458286	103978699	1.24	0.175701215111077	3.44	0.0962054431234386	0.458167817375485	0.150722260023125	0.1315	0.0716	0.0068	0.0026	0.0211	0.0037	0.0028	0.0192	0.1413	0.012	0.0168	0.0078	0.0797	0.0197	0.0065	0.0024	0.0025	0.0864	0.1007	0.0074	0.009	0.0083	0.0215	0.0099	0.0164	0.1892
8	rs7827768	103980385	1.24	0.175701215111077	3.44	0.0962054431234386	0.505475453156324	0.160300473335357	0.1314	0.0716	0.0069	0.0027	0.0211	0.0037	0.0028	0.0194	0.1413	0.012	0.0169	0.0078	0.0796	0.0198	0.0065	0.0024	0.0025	0.086	0.1005	0.0075	0.0092	0.0084	0.0215	0.0099	0.0165	0.189
8	rs117917028	103982227	1.24	0.175701215111077	3.45	0.090551063959542	0.588738080116161	0.194584414881238	0.1313	0.0715	0.0069	0.0027	0.0211	0.0037	0.0028	0.0194	0.1413	0.012	0.0169	0.0078	0.0795	0.0199	0.0065	0.0024	0.0025	0.0861	0.1006	0.0074	0.0092	0.0084	0.0215	0.0099	0.0165	0.1889
8	rs556059	103992590	1.23	0.19861485684188	3.45	0.090551063959542	0.365020381451583	0.108516761928989	0.1299	0.0702	0.0072	0.0032	0.0222	0.0039	0.0031	0.02	0.1386	0.0122	0.0175	0.008	0.0771	0.0202	0.0068	0.0036	0.0029	0.0874	0.1031	0.0076	0.0098	0.0089	0.022	0.0097	0.0171	0.1844
8	rs78483911	103993456	1.23	0.19861485684188	3.45	0.090551063959542	0.394348069744028	0.113676676337854	0.1299	0.0701	0.0072	0.0032	0.0223	0.0038	0.0031	0.0201	0.1382	0.0122	0.0176	0.008	0.0769	0.0203	0.0068	0.0037	0.003	0.0875	0.1033	0.0076	0.0099	0.0089	0.022	0.0097	0.0171	0.1841
8	rs72667279	103997023	1.23	0.19861485684188	3.45	0.090551063959542	0.417859893216137	0.115817726184266	0.1298	0.0699	0.0073	0.0033	0.0225	0.0038	0.0032	0.0203	0.1375	0.0122	0.0176	0.008	0.0762	0.0203	0.0069	0.0037	0.0032	0.0876	0.1034	0.0078	0.0101	0.009	0.022	0.0097	0.0173	0.1835
8	rs2646307	104003778	1.23	0.19861485684188	3.45	0.090551063959542	0.397214470371667	0.117800852466429	0.1298	0.0699	0.0073	0.0033	0.0225	0.0038	0.0032	0.0203	0.1374	0.0122	0.0176	0.008	0.0762	0.0204	0.0069	0.0037	0.0032	0.0876	0.1034	0.0078	0.0102	0.0091	0.022	0.0097	0.0174	0.1835
8	rs72669305	104017376	1.23	0.19861485684188	3.44	0.0962054431234386	0.341005121195685	0.128351514075649	0.1299	0.0699	0.0073	0.0034	0.0226	0.0038	0.0033	0.0203	0.1372	0.0124	0.0181	0.008	0.076	0.0205	0.0069	0.0037	0.0032	0.0876	0.1038	0.0078	0.0102	0.0091	0.0221	0.0096	0.017	0.1828
8	rs868907	104022269	1.23	0.19861485684188	3.44	0.0962054431234386	0.312537789085471	0.131221737686608	0.1299	0.0699	0.0073	0.0034	0.0227	0.0038	0.0033	0.0203	0.1371	0.0124	0.0181	0.008	0.0759	0.0205	0.0069	0.0037	0.0032	0.0876	0.1039	0.0078	0.0102	0.0091	0.0222	0.0096	0.017	0.1826
8	rs77481455	104035453	1.23	0.19861485684188	3.44	0.0962054431234386	0.320250781213576	0.201458631404874	0.1297	0.0699	0.0075	0.0034	0.0229	0.0036	0.0033	0.0203	0.1369	0.0124	0.0183	0.0084	0.0754	0.0206	0.0072	0.0037	0.0032	0.0875	0.1036	0.0079	0.0103	0.0091	0.0223	0.0096	0.0171	0.1822
8	rs79321697	104039409	1.23	0.19861485684188	3.44	0.0962054431234386	0.311493680828601	0.215765508792263	0.1297	0.0699	0.0075	0.0034	0.023	0.0036	0.0033	0.0203	0.1369	0.0124	0.0183	0.0084	0.0754	0.0206	0.0072	0.0037	0.0032	0.0875	0.1036	0.0079	0.0103	0.0091	0.0223	0.0096	0.0171	0.1821
8	rs74831881	104045689	1.23	0.19861485684188	3.43	0.102124300974309	0.301495697968278	0.242426021465358	0.1296	0.0699	0.0076	0.0035	0.023	0.0035	0.0033	0.0203	0.1368	0.0125	0.0183	0.0085	0.0752	0.0206	0.0073	0.0037	0.0032	0.0876	0.1035	0.0079	0.0104	0.0091	0.0223	0.0096	0.0172	0.182
8	rs13271522	104052016	1.23	0.19861485684188	3.43	0.102124300974309	0.293159692476369	0.248460064998204	0.1296	0.0699	0.0076	0.0035	0.023	0.0035	0.0033	0.0203	0.1368	0.0125	0.0183	0.0085	0.0752	0.0207	0.0073	0.0037	0.0033	0.0876	0.1035	0.0079	0.0104	0.0091	0.0223	0.0096	0.0172	0.182
8	rs1398271	104067152	1.23	0.19861485684188	3.43	0.102124300974309	0.324804082771048	0.273173119035646	0.1297	0.07	0.0076	0.0035	0.023	0.0031	0.0033	0.0203	0.1368	0.0125	0.0184	0.0085	0.0751	0.0207	0.0073	0.0037	0.0033	0.0876	0.1035	0.0079	0.0104	0.0091	0.0223	0.0096	0.0172	0.1819
8	rs2458273	104078993	1.23	0.19861485684188	3.43	0.102124300974309	0.354951623624909	0.294568795660129	0.1298	0.0701	0.0076	0.0035	0.0231	0.0031	0.0031	0.0203	0.1368	0.0125	0.0184	0.0085	0.075	0.0207	0.0074	0.0038	0.0033	0.0876	0.1035	0.0079	0.0104	0.0091	0.0223	0.0095	0.0172	0.1819
8	rs17790247	104079048	1.23	0.19861485684188	3.43	0.102124300974309	0.3522451572904	0.305269117735672	0.1299	0.0702	0.0076	0.0035	0.0232	0.0031	0.0031	0.0203	0.1364	0.0125	0.0184	0.0087	0.075	0.0207	0.0074	0.0038	0.0033	0.0876	0.1034	0.0079	0.0104	0.009	0.0223	0.0095	0.0173	0.182
8	rs2515206	104088562	1.23	0.19861485684188	3.43	0.102124300974309	0.496010126733551	0.637058066443629	0.129	0.0688	0.0082	0.0034	0.0233	0.0028	0.003	0.0201	0.1356	0.0124	0.0192	0.0099	0.0741	0.0208	0.0078	0.0037	0.0034	0.0899	0.1034	0.008	0.0116	0.0092	0.0226	0.0098	0.0166	0.1797
8	rs16870038	104089482	1.23	0.19861485684188	3.43	0.102124300974309	0.547675008493861	0.73672173604622	0.1287	0.0689	0.0083	0.0032	0.0233	0.0027	0.0031	0.02	0.1357	0.0123	0.0193	0.0102	0.0736	0.0208	0.0079	0.0038	0.0034	0.0903	0.103	0.0081	0.0119	0.0093	0.0224	0.0098	0.0165	0.1798
8	rs61034362	104089549	1.23	0.19861485684188	3.43	0.102124300974309	0.537904677965743	0.738224523115063	0.1287	0.0689	0.0083	0.0032	0.0233	0.0027	0.0031	0.02	0.1358	0.0123	0.0193	0.0102	0.0737	0.0208	0.0078	0.0038	0.0034	0.0903	0.103	0.0081	0.0119	0.0093	0.0224	0.0098	0.0165	0.1798
8	rs74613220	104090169	1.23	0.19861485684188	3.43	0.102124300974309	0.531718705712057	0.741984429402902	0.1287	0.069	0.0082	0.0032	0.0233	0.0027	0.003	0.02	0.1358	0.0123	0.0193	0.0103	0.0737	0.0207	0.0078	0.0038	0.0033	0.0904	0.103	0.0081	0.0119	0.0092	0.0225	0.0098	0.0165	0.1799
8	rs77342006	104090368	1.23	0.19861485684188	3.43	0.102124300974309	0.529577832841464	0.745296606577672	0.1287	0.069	0.0082	0.0031	0.0233	0.0027	0.003	0.02	0.1359	0.0123	0.0193	0.0103	0.0738	0.0207	0.0078	0.0038	0.0033	0.0904	0.103	0.0081	0.0119	0.0092	0.0225	0.0098	0.0165	0.1799
8	rs2453999	104090979	1.23	0.19861485684188	3.43	0.102124300974309	0.528865119547599	0.753138180812192	0.1287	0.069	0.0082	0.0031	0.0233	0.0027	0.003	0.02	0.1359	0.0123	0.0193	0.0103	0.0737	0.0207	0.0078	0.0038	0.0033	0.0904	0.103	0.0081	0.0119	0.0092	0.0225	0.0098	0.0165	0.1799
8	rs76165982	104094482	1.22	0.223600634562227	3.43	0.102124300974309	0.545964140669021	0.766449062589545	0.1286	0.069	0.0082	0.0031	0.0233	0.0026	0.003	0.0201	0.136	0.0123	0.0193	0.0103	0.0737	0.0207	0.0078	0.0037	0.0033	0.0905	0.1032	0.0081	0.0119	0.0092	0.0225	0.0098	0.0164	0.1799
8	rs59433874	104095597	1.22	0.223600634562227	3.43	0.102124300974309	0.550048066160371	0.783462675508891	0.1285	0.069	0.0082	0.003	0.0233	0.0026	0.003	0.0201	0.1361	0.0123	0.0193	0.0104	0.0738	0.0207	0.0078	0.0036	0.0033	0.0906	0.1032	0.0082	0.0119	0.0092	0.0225	0.0097	0.0164	0.1799
8	rs2047375	104097396	1.22	0.223600634562227	3.43	0.102124300974309	0.558258866863414	0.822954769736329	0.1282	0.0691	0.0082	0.0029	0.0234	0.0025	0.0029	0.0201	0.1361	0.0124	0.0193	0.0104	0.0738	0.0207	0.0077	0.0036	0.0033	0.0908	0.1034	0.0082	0.0119	0.0092	0.0226	0.0098	0.0164	0.1798
8	rs16870060	104098515	1.23	0.19861485684188	3.43	0.102124300974309	0.594951687952126	0.841615982083234	0.1274	0.069	0.008	0.0027	0.0234	0.0024	0.0028	0.02	0.136	0.0125	0.019	0.0105	0.0746	0.0207	0.0077	0.0036	0.0032	0.0917	0.1042	0.0081	0.012	0.0093	0.0228	0.0098	0.0162	0.1792
8	rs1110114	104098651	1.23	0.19861485684188	3.43	0.102124300974309	0.577278905244987	0.856638335963757	0.1273	0.069	0.008	0.0027	0.0234	0.0024	0.0028	0.02	0.136	0.0125	0.019	0.0105	0.0747	0.0207	0.0077	0.0036	0.0032	0.0918	0.1043	0.0081	0.012	0.0093	0.0228	0.0098	0.0162	0.1792
8	rs113325897	104098897	1.23	0.19861485684188	3.43	0.102124300974309	0.585065189576857	0.841770569934195	0.1273	0.0689	0.008	0.0027	0.0234	0.0024	0.0028	0.02	0.1361	0.0125	0.019	0.0105	0.0747	0.0207	0.0077	0.0036	0.0032	0.0918	0.1043	0.008	0.0121	0.0093	0.0228	0.0098	0.0162	0.1791
8	rs13278305	104099952	1.23	0.19861485684188	3.43	0.102124300974309	0.551897117313107	0.796733610951132	0.1274	0.0687	0.008	0.0026	0.0233	0.0024	0.0028	0.0201	0.1365	0.0124	0.019	0.0104	0.0748	0.0207	0.0076	0.0036	0.0032	0.0921	0.1042	0.0079	0.0121	0.0092	0.0229	0.0098	0.0161	0.1788
8	rs11779405	104107840	1.23	0.19861485684188	3.43	0.102124300974309	0.542615542471716	0.714858456320074	0.1274	0.0685	0.0079	0.0025	0.0233	0.0024	0.0031	0.0201	0.1364	0.0124	0.0189	0.0105	0.0751	0.0206	0.0076	0.0035	0.0032	0.0922	0.1044	0.008	0.0122	0.0091	0.023	0.0098	0.0159	0.1785
8	rs62525335	104110752	1.23	0.19861485684188	3.43	0.102124300974309	0.563252790201703	0.706958134092379	0.1274	0.0686	0.0079	0.0025	0.0233	0.0024	0.0031	0.0201	0.1364	0.0124	0.0189	0.0105	0.0751	0.0206	0.0076	0.0035	0.0032	0.0922	0.1046	0.008	0.0122	0.0091	0.0229	0.0098	0.0159	0.1785
8	rs872586	104114304	1.23	0.19861485684188	3.43	0.102124300974309	0.542287771984679	0.762965201762688	0.1269	0.0687	0.0079	0.0026	0.0232	0.0025	0.003	0.0201	0.1362	0.0126	0.0189	0.0105	0.0751	0.0206	0.0076	0.0035	0.0032	0.0922	0.105	0.008	0.0122	0.0091	0.0228	0.01	0.0159	0.1784
8	rs2454023	104115580	1.23	0.19861485684188	3.42	0.108314757127468	0.535361072944163	0.764782439519586	0.127	0.0687	0.0079	0.0026	0.0232	0.0025	0.003	0.0201	0.136	0.0126	0.0189	0.0105	0.0749	0.0207	0.0076	0.0035	0.0032	0.0923	0.105	0.008	0.0122	0.009	0.0228	0.01	0.0159	0.1784
8	rs16870094	104117178	1.23	0.19861485684188	3.42	0.108314757127468	0.57984639495541	0.801473787100054	0.1269	0.0688	0.0079	0.0026	0.0232	0.0026	0.0031	0.0201	0.136	0.0126	0.0189	0.0106	0.0747	0.0206	0.0077	0.0035	0.0032	0.0924	0.1049	0.008	0.0122	0.0091	0.0228	0.01	0.0159	0.1783
8	rs7824925	104120376	1.23	0.19861485684188	3.42	0.108314757127468	0.551170356063886	0.828497713600173	0.1267	0.0687	0.0079	0.0026	0.0233	0.0026	0.0031	0.0201	0.136	0.0126	0.0189	0.0106	0.0747	0.0207	0.0078	0.0035	0.0032	0.0923	0.1046	0.0081	0.0123	0.0091	0.0228	0.01	0.016	0.1783
8	rs1318739	104122872	1.24	0.175701215111077	3.42	0.108314757127468	0.390319210634064	0.918995011854158	0.1261	0.0686	0.0079	0.0027	0.0232	0.003	0.0034	0.0198	0.1375	0.0125	0.0192	0.0106	0.0739	0.0197	0.0082	0.0029	0.0033	0.0919	0.1048	0.008	0.0125	0.0093	0.023	0.0103	0.0161	0.1783
8	rs33999374	104123306	1.25	0.154769873779188	3.42	0.108314757127468	0.319998807677213	0.655290615295562	0.1258	0.0691	0.0078	0.0029	0.0229	0.0032	0.004	0.0193	0.1383	0.0124	0.0194	0.0099	0.0735	0.0193	0.0084	0.0028	0.0035	0.092	0.1049	0.0078	0.0125	0.0092	0.0232	0.0104	0.0162	0.178
8	rs13253566	104124024	1.26	0.135727966888585	3.42	0.108314757127468	0.268486702625452	0.380904330118517	0.1252	0.0686	0.0076	0.003	0.0224	0.0035	0.0041	0.0185	0.1384	0.0124	0.02	0.0092	0.0747	0.0189	0.0086	0.0027	0.0037	0.0921	0.1056	0.0078	0.0128	0.0089	0.0233	0.0102	0.016	0.1784
8	rs72606694	104124591	1.25	0.154769873779188	3.42	0.108314757127468	0.331183905929958	0.291145540600557	0.1248	0.0682	0.0074	0.003	0.0222	0.0036	0.0042	0.0181	0.1385	0.0124	0.0203	0.0089	0.0754	0.0186	0.0087	0.0026	0.0038	0.0923	0.106	0.0072	0.013	0.0089	0.0238	0.0101	0.0157	0.1787
8	rs983675	104124704	1.25	0.154769873779188	3.42	0.108314757127468	0.33174843103855	0.281415529870671	0.1248	0.0682	0.0074	0.003	0.0222	0.0036	0.0042	0.0181	0.1385	0.0124	0.0203	0.0089	0.0754	0.0185	0.0087	0.0026	0.0038	0.0922	0.1061	0.0072	0.013	0.0089	0.0238	0.0101	0.0157	0.1787
8	rs16870134	104126566	1.25	0.154769873779188	3.42	0.108314757127468	0.281453630001226	0.35154228611399	0.1247	0.0682	0.0075	0.003	0.0222	0.0036	0.0041	0.0181	0.1385	0.0125	0.0203	0.0089	0.0756	0.0184	0.0088	0.0027	0.0038	0.0921	0.1063	0.0071	0.0131	0.0089	0.0239	0.0101	0.0157	0.1788
8	rs7828931	104126769	1.25	0.154769873779188	3.42	0.108314757127468	0.282867532131486	0.354161096644246	0.1246	0.0682	0.0075	0.003	0.0222	0.0036	0.0041	0.018	0.1385	0.0125	0.0203	0.0088	0.0757	0.0184	0.0088	0.0027	0.0038	0.0922	0.1063	0.0071	0.0131	0.0089	0.0239	0.0101	0.0157	0.1788
8	rs11784399	104126916	1.25	0.154769873779188	3.42	0.108314757127468	0.306793355832913	0.312225154572281	0.1247	0.0681	0.0075	0.003	0.0222	0.0036	0.0041	0.018	0.1386	0.0124	0.0203	0.0088	0.0757	0.0184	0.0088	0.0027	0.0038	0.092	0.1064	0.0071	0.0131	0.0089	0.0239	0.0101	0.0157	0.1789
8	rs9297330	104127468	1.25	0.154769873779188	3.42	0.108314757127468	0.333547980070274	0.339148841208011	0.1252	0.0675	0.0074	0.003	0.0222	0.0036	0.0041	0.0181	0.1388	0.0125	0.0203	0.0088	0.0757	0.0182	0.0088	0.0027	0.0038	0.0908	0.107	0.0071	0.0133	0.0089	0.024	0.0102	0.0155	0.1795
8	rs2454037	104132165	1.24	0.175701215111077	3.42	0.108314757127468	0.467827332064761	0.333982135029116	0.1251	0.0665	0.0067	0.0031	0.0223	0.0031	0.0036	0.0179	0.1404	0.0127	0.0202	0.0083	0.0754	0.0183	0.0091	0.0022	0.0037	0.0921	0.1068	0.007	0.0139	0.0089	0.0234	0.0097	0.0155	0.181
8	rs2454038	104132345	1.24	0.175701215111077	3.42	0.108314757127468	0.476845173065056	0.341987954409437	0.1251	0.0665	0.0067	0.0031	0.0223	0.0031	0.0036	0.0179	0.1404	0.0127	0.0202	0.0083	0.0753	0.0183	0.0091	0.0022	0.0037	0.0921	0.1068	0.007	0.0139	0.0089	0.0234	0.0097	0.0155	0.1811
8	rs7840976	104134123	1.24	0.175701215111077	3.42	0.108314757127468	0.458832915040387	0.330795293442729	0.1251	0.0666	0.0067	0.0031	0.0223	0.0031	0.0034	0.0178	0.1404	0.0127	0.0202	0.0082	0.0753	0.0184	0.0091	0.0022	0.0037	0.0923	0.1067	0.007	0.0139	0.0089	0.0234	0.0097	0.0155	0.1811
8	rs74584355	104134725	1.24	0.175701215111077	3.39	0.128586294370088	0.461316072094807	0.323961777495971	0.1251	0.0666	0.0067	0.0031	0.0223	0.0031	0.0034	0.0178	0.1404	0.0127	0.0202	0.0082	0.0754	0.0183	0.0091	0.0022	0.0037	0.0923	0.1068	0.007	0.0139	0.0089	0.0234	0.0097	0.0155	0.1811
8	rs2249254	104137029	1.24	0.175701215111077	3.39	0.128586294370088	0.459135388189287	0.313911172123959	0.1249	0.0666	0.0067	0.003	0.0223	0.0031	0.0034	0.0178	0.1402	0.0127	0.0202	0.0082	0.0755	0.0183	0.0091	0.0022	0.0037	0.0922	0.1066	0.0071	0.0139	0.0089	0.0235	0.0097	0.0155	0.1817
8	rs56178740	104141180	1.24	0.175701215111077	3.39	0.128586294370088	0.465205306205492	0.333245919667993	0.1249	0.0666	0.0067	0.0031	0.0223	0.003	0.0033	0.0179	0.1406	0.0128	0.0204	0.0082	0.0755	0.0183	0.0091	0.0022	0.0037	0.0912	0.1069	0.0071	0.0139	0.0089	0.0235	0.0096	0.0155	0.1816
8	rs10955309	104141937	1.24	0.175701215111077	3.39	0.128586294370088	0.450583140521084	0.315599880819916	0.125	0.0665	0.0067	0.0031	0.0224	0.003	0.0033	0.0179	0.1397	0.0128	0.0204	0.0082	0.0759	0.0183	0.0091	0.0022	0.0037	0.0916	0.1071	0.0071	0.0139	0.0089	0.0236	0.0095	0.0155	0.1814
8	rs80323671	104147431	1.24	0.175701215111077	3.39	0.128586294370088	0.473215710786742	0.335947685820049	0.1246	0.0665	0.0067	0.0031	0.0222	0.003	0.0033	0.0178	0.1399	0.0127	0.0207	0.0083	0.0761	0.0182	0.0091	0.0022	0.0036	0.0915	0.1071	0.0072	0.014	0.009	0.0237	0.0094	0.0157	0.1815
8	rs1874091	104159118	1.24	0.175701215111077	3.39	0.128586294370088	0.499029677021752	0.369989442003854	0.124	0.0665	0.0068	0.0031	0.0221	0.0029	0.0032	0.0177	0.14	0.0127	0.0211	0.0083	0.0762	0.0181	0.0091	0.0022	0.0035	0.0914	0.1072	0.0072	0.014	0.0091	0.0237	0.0093	0.0158	0.1815
8	rs62527615	104162979	1.24	0.175701215111077	3.39	0.128586294370088	0.499785941506253	0.368221072650091	0.124	0.0665	0.0068	0.0031	0.0221	0.0029	0.0032	0.0178	0.1401	0.0127	0.0211	0.0082	0.0763	0.0181	0.0091	0.0022	0.0035	0.0912	0.1071	0.0072	0.014	0.0091	0.0237	0.0094	0.0159	0.1816
8	rs12335035	104165782	1.24	0.175701215111077	3.39	0.128586294370088	0.498525806551073	0.358913981861686	0.124	0.0665	0.0068	0.0032	0.0221	0.0029	0.0032	0.0178	0.1401	0.0127	0.0211	0.0082	0.0765	0.0181	0.0091	0.0022	0.0035	0.0911	0.1072	0.0072	0.014	0.0091	0.0237	0.0094	0.0159	0.1814
8	rs7009527	104175861	1.24	0.175701215111077	3.38	0.135933471893229	0.509222000955575	0.342977075173033	0.1237	0.0666	0.0068	0.0032	0.022	0.0029	0.0031	0.0179	0.1402	0.0127	0.0212	0.0081	0.0766	0.018	0.0091	0.0022	0.0035	0.0913	0.1071	0.0073	0.014	0.009	0.0239	0.0094	0.0159	0.1811
8	rs7839419	104176386	1.24	0.175701215111077	3.38	0.135933471893229	0.510112957014177	0.352913350053384	0.1237	0.0666	0.0068	0.0032	0.0219	0.0029	0.0031	0.0179	0.1402	0.0126	0.0212	0.0081	0.0766	0.018	0.0091	0.0022	0.0035	0.0913	0.1071	0.0073	0.014	0.009	0.0239	0.0094	0.0159	0.1811
8	rs1494282	104177206	1.24	0.175701215111077	3.38	0.135933471893229	0.516946996116302	0.342606058162097	0.1237	0.0666	0.0068	0.0032	0.0219	0.0029	0.0031	0.0179	0.1403	0.0126	0.0212	0.0081	0.0767	0.018	0.0091	0.0022	0.0035	0.0914	0.1071	0.0073	0.014	0.009	0.0239	0.0094	0.0159	0.181
8	rs72671389	104178902	1.24	0.175701215111077	3.38	0.135933471893229	0.511769566586304	0.357160816239861	0.1237	0.0666	0.0068	0.0032	0.0219	0.0028	0.003	0.0179	0.1406	0.0126	0.0213	0.0081	0.0767	0.018	0.0091	0.0022	0.0034	0.0914	0.1071	0.0073	0.014	0.009	0.0239	0.0094	0.0159	0.181
8	rs11779236	104180501	1.24	0.175701215111077	3.38	0.135933471893229	0.513556479685319	0.38601116241541	0.1237	0.0666	0.0069	0.0032	0.0218	0.0028	0.0029	0.0179	0.1408	0.0126	0.0213	0.0081	0.0767	0.018	0.0091	0.0022	0.0034	0.0914	0.1071	0.0072	0.0139	0.0091	0.0239	0.0094	0.0159	0.1809
8	rs713368	104196713	1.23	0.19861485684188	3.38	0.135933471893229	0.413596981914097	0.390110222609675	0.1234	0.0667	0.0067	0.0032	0.0218	0.0028	0.0029	0.0181	0.1419	0.0124	0.0212	0.008	0.077	0.0181	0.0089	0.0023	0.0034	0.0916	0.107	0.0073	0.0138	0.0093	0.0241	0.0094	0.0156	0.1802
8	rs1032469	104199801	1.23	0.19861485684188	3.38	0.135933471893229	0.245419994336774	0.269367963346765	0.1225	0.0667	0.0068	0.003	0.0217	0.0028	0.003	0.0181	0.1438	0.0125	0.0214	0.0078	0.0776	0.0181	0.0087	0.0022	0.0034	0.0934	0.1056	0.0074	0.0136	0.009	0.0243	0.009	0.0155	0.1793
8	rs1494277	104206832	1.22	0.223600634562227	3.38	0.135933471893229	0.191183037477945	0.119448674213855	0.1235	0.0668	0.0066	0.003	0.0216	0.0028	0.003	0.0184	0.1435	0.0125	0.0215	0.0076	0.0771	0.0181	0.0084	0.0023	0.0033	0.0952	0.1054	0.0075	0.0136	0.0088	0.0239	0.0087	0.0154	0.1787
8	rs10104097	104207451	1.22	0.223600634562227	3.41	0.114783892697204	0.189856335291616	0.124973863515809	0.1235	0.0668	0.0066	0.003	0.0216	0.0028	0.003	0.0184	0.1435	0.0125	0.0215	0.0076	0.0771	0.0181	0.0084	0.0023	0.0033	0.0952	0.1054	0.0075	0.0136	0.0088	0.0239	0.0087	0.0154	0.1787
8	rs62528478	104213505	1.22	0.223600634562227	3.41	0.114783892697204	0.190651722145119	0.131041660402904	0.1235	0.0668	0.0066	0.003	0.0216	0.0028	0.003	0.0184	0.1435	0.0125	0.0215	0.0075	0.0771	0.0181	0.0084	0.0023	0.0033	0.0952	0.1054	0.0075	0.0136	0.0088	0.0239	0.0088	0.0154	0.1786
8	rs11777754	104215583	1.22	0.223600634562227	3.41	0.114783892697204	0.189894167694776	0.129514703686575	0.1235	0.0668	0.0066	0.003	0.0216	0.0028	0.003	0.0184	0.1435	0.0125	0.0215	0.0075	0.0771	0.0181	0.0084	0.0023	0.0033	0.0953	0.1054	0.0075	0.0136	0.0088	0.0239	0.0088	0.0154	0.1786
8	rs17205590	104243414	1.22	0.223600634562227	3.41	0.114783892697204	0.147370357131715	0.100340444929132	0.1239	0.0665	0.0066	0.0029	0.0215	0.0029	0.0031	0.0185	0.1433	0.0126	0.0217	0.0074	0.0769	0.0181	0.0081	0.0024	0.0033	0.097	0.1051	0.0075	0.0136	0.0087	0.0239	0.0087	0.0153	0.1773
8	rs34612546	104243474	1.22	0.223600634562227	3.41	0.114783892697204	0.147207251797085	0.101236627245305	0.1239	0.0665	0.0066	0.0029	0.0215	0.0029	0.0031	0.0185	0.1433	0.0126	0.0217	0.0074	0.0769	0.0181	0.0081	0.0024	0.0033	0.097	0.1051	0.0075	0.0136	0.0087	0.0239	0.0087	0.0153	0.1773
8	rs17205821	104250380	1.22	0.223600634562227	3.41	0.114783892697204	0.14242792412648	0.0987190025728673	0.1239	0.0665	0.0066	0.0029	0.0215	0.0029	0.0031	0.0185	0.1433	0.0126	0.0217	0.0074	0.0769	0.0181	0.008	0.0024	0.0033	0.0972	0.1052	0.0075	0.0136	0.0086	0.0239	0.0087	0.0153	0.1772
8	rs74979977	104258431	1.22	0.223600634562227	3.41	0.114783892697204	0.132721249473835	0.0992853330339098	0.1239	0.0664	0.0066	0.0029	0.0215	0.0029	0.0031	0.0185	0.1433	0.0127	0.0218	0.0074	0.0769	0.0182	0.008	0.0024	0.0033	0.0974	0.105	0.0075	0.0136	0.0086	0.0239	0.0086	0.0153	0.1771
8	rs1476275	104266952	1.22	0.223600634562227	3.4	0.121538743628758	0.132813216671192	0.0901438999532543	0.1238	0.0664	0.0066	0.0029	0.0215	0.0029	0.0031	0.0185	0.1433	0.0127	0.0218	0.0074	0.0769	0.0182	0.008	0.0024	0.0033	0.0976	0.1051	0.0075	0.0136	0.0085	0.024	0.0086	0.0153	0.1771
8	rs113661334	104283991	1.22	0.223600634562227	3.4	0.121538743628758	0.124719277112503	0.0654509721872734	0.1237	0.0661	0.0066	0.0029	0.0214	0.003	0.0031	0.0184	0.1432	0.0127	0.022	0.0073	0.0771	0.0182	0.0078	0.0024	0.0033	0.0982	0.1054	0.0076	0.0135	0.0084	0.0241	0.0083	0.0153	0.1771
8	rs1522707	104287845	1.22	0.223600634562227	3.4	0.121538743628758	0.12587366228924	0.0727249699591535	0.1237	0.0661	0.0066	0.0029	0.0214	0.0029	0.0031	0.0183	0.1431	0.0128	0.022	0.0073	0.0771	0.0182	0.0078	0.0024	0.0033	0.0983	0.1055	0.0076	0.0135	0.0083	0.0241	0.0083	0.0153	0.177
8	rs117051254	104292013	1.22	0.223600634562227	3.4	0.121538743628758	0.125251267250311	0.0701710063148475	0.1236	0.0662	0.0066	0.0029	0.0214	0.0029	0.0031	0.0183	0.1431	0.0128	0.022	0.0073	0.0771	0.0182	0.0077	0.0024	0.0032	0.0984	0.1056	0.0076	0.0135	0.0083	0.0241	0.0083	0.0153	0.1769
8	rs13282967	104294211	1.22	0.223600634562227	3.4	0.121538743628758	0.126200426766486	0.0632776061613162	0.1236	0.0663	0.0066	0.0029	0.0215	0.0029	0.0031	0.0183	0.1431	0.0128	0.022	0.0072	0.0771	0.0183	0.0077	0.0024	0.0032	0.0984	0.1057	0.0076	0.0135	0.0083	0.0241	0.0082	0.0153	0.1769
8	rs6468868	104310109	1.22	0.223600634562227	3.4	0.121538743628758	0.151482895014926	0.0612017715002894	0.1234	0.0667	0.0066	0.0028	0.0217	0.0029	0.0031	0.0182	0.1432	0.0124	0.0222	0.0071	0.0773	0.0183	0.0077	0.0024	0.0031	0.0988	0.1061	0.0077	0.0133	0.0082	0.024	0.0081	0.0152	0.1764
8	Affx-31244323	104312432	1.22	0.223600634562227	3.39	0.128586294370088	0.150027624103646	0.0667559690699651	0.1234	0.0667	0.0066	0.0028	0.0217	0.0029	0.0031	0.0182	0.1432	0.0124	0.0222	0.0071	0.0773	0.0183	0.0077	0.0024	0.0031	0.0988	0.1061	0.0077	0.0133	0.0082	0.024	0.0081	0.0152	0.1764
8	rs117116568	104320541	1.22	0.223600634562227	3.39	0.128586294370088	0.149007315896098	0.0668939645962369	0.1234	0.0668	0.0066	0.0028	0.0217	0.0029	0.0031	0.0182	0.1432	0.0124	0.0222	0.0071	0.0773	0.0183	0.0077	0.0024	0.0031	0.0988	0.1062	0.0077	0.0133	0.0082	0.0239	0.0081	0.0152	0.1764
8	rs827535	104324662	1.22	0.223600634562227	3.39	0.128586294370088	0.147337727476626	0.074160103040642	0.1234	0.0668	0.0066	0.0028	0.0217	0.0029	0.0031	0.0182	0.1432	0.0124	0.0222	0.0071	0.0773	0.0183	0.0077	0.0024	0.0031	0.0988	0.1062	0.0077	0.0133	0.0082	0.0239	0.0081	0.0152	0.1764
8	rs2687347	104329588	1.22	0.223600634562227	3.39	0.128586294370088	0.139883607926	0.0797180226008069	0.1233	0.0668	0.0066	0.0027	0.0217	0.0029	0.0031	0.0182	0.1434	0.0124	0.0222	0.0071	0.0775	0.0184	0.0076	0.0024	0.0031	0.0989	0.1063	0.0077	0.0133	0.008	0.0239	0.0081	0.0152	0.1766
8	rs61753730	104336788	1.22	0.223600634562227	3.4	0.121538743628758	0.11898677620333	0.0791252688413024	0.1232	0.0668	0.0066	0.0027	0.0217	0.0029	0.0031	0.0181	0.1436	0.0124	0.022	0.0071	0.0775	0.0184	0.0076	0.0024	0.0032	0.0989	0.1062	0.0077	0.0132	0.008	0.024	0.008	0.0152	0.1766
8	rs3808553	104337367	1.22	0.223600634562227	3.4	0.121538743628758	0.118814761657872	0.0799407688518191	0.1232	0.0668	0.0066	0.0027	0.0217	0.0029	0.0031	0.0181	0.1436	0.0124	0.022	0.0071	0.0775	0.0184	0.0076	0.0024	0.0032	0.0989	0.1062	0.0077	0.0132	0.008	0.024	0.008	0.0152	0.1766
8	rs1403294	104345778	1.22	0.223600634562227	3.4	0.121538743628758	0.117814377124646	0.0727249699591535	0.1232	0.0668	0.0066	0.0027	0.0217	0.0029	0.0031	0.0181	0.1436	0.0124	0.022	0.007	0.0776	0.0184	0.0076	0.0024	0.0032	0.0989	0.1062	0.0077	0.0132	0.008	0.024	0.008	0.0152	0.1766
8	rs1464551	104359721	1.22	0.223600634562227	3.4	0.121538743628758	0.117102986209897	0.0690480901970368	0.123	0.0669	0.0065	0.0026	0.0217	0.0029	0.0031	0.0181	0.144	0.0124	0.022	0.007	0.0776	0.0183	0.0073	0.0024	0.0031	0.099	0.1063	0.0077	0.0133	0.008	0.024	0.008	0.0152	0.1768
8	rs3133836	104363338	1.22	0.223600634562227	3.39	0.128586294370088	0.111699771588416	0.0675857287633521	0.123	0.067	0.0064	0.0026	0.0219	0.0029	0.003	0.0181	0.1441	0.0124	0.0219	0.007	0.0777	0.0183	0.0072	0.0024	0.003	0.0991	0.1066	0.0078	0.0131	0.0079	0.0238	0.008	0.0152	0.1768
8	rs113284507	104367921	1.22	0.223600634562227	3.39	0.128586294370088	0.0931386235803232	0.0577860044362551	0.1231	0.0672	0.0063	0.0025	0.0222	0.0029	0.003	0.018	0.1443	0.0124	0.0215	0.007	0.0778	0.0183	0.0068	0.0024	0.003	0.0994	0.107	0.0079	0.0127	0.0078	0.0237	0.008	0.0152	0.1768
8	rs117848631	104372273	1.22	0.223600634562227	3.39	0.128586294370088	0.0927450241675538	0.0572679468469331	0.1231	0.0672	0.0063	0.0025	0.0222	0.0029	0.003	0.018	0.1443	0.0124	0.0215	0.0071	0.0778	0.0183	0.0067	0.0024	0.003	0.0994	0.107	0.0079	0.0127	0.0078	0.0237	0.008	0.0152	0.1768
8	rs827597	104375790	1.22	0.223600634562227	3.39	0.128586294370088	0.0933604854895467	0.055789691174824	0.1231	0.0672	0.0062	0.0025	0.0222	0.0029	0.003	0.018	0.1443	0.0124	0.0215	0.0071	0.0778	0.0183	0.0067	0.0024	0.003	0.0994	0.1071	0.0079	0.0127	0.0078	0.0237	0.0079	0.0152	0.1768
8	rs6995597	104384780	1.22	0.223600634562227	3.38	0.135933471893229	0.0908655195338897	0.0588280991512616	0.1231	0.0672	0.0062	0.0025	0.0222	0.0029	0.003	0.018	0.1444	0.0124	0.0215	0.0071	0.0778	0.0183	0.0067	0.0024	0.003	0.0992	0.1072	0.0079	0.0127	0.0078	0.0237	0.0079	0.0152	0.1768
8	rs3133805	104405021	1.22	0.223600634562227	3.38	0.135933471893229	0.0837045478431133	0.0520120982983859	0.1233	0.0674	0.0061	0.0024	0.0224	0.0029	0.003	0.018	0.1446	0.0124	0.0213	0.0071	0.0779	0.0182	0.0066	0.0024	0.003	0.0992	0.1075	0.0079	0.0125	0.0077	0.0237	0.0079	0.0151	0.1769
8	rs3098256	104408141	1.22	0.223600634562227	3.39	0.128586294370088	0.0799167086244583	0.0754615745563616	0.1233	0.0674	0.0061	0.0024	0.0225	0.0029	0.003	0.0179	0.1446	0.0124	0.0213	0.007	0.0779	0.0182	0.0065	0.0024	0.003	0.0992	0.1075	0.0079	0.0125	0.0077	0.0237	0.0079	0.0151	0.1769
8	rs72675442	104408888	1.22	0.223600634562227	3.39	0.128586294370088	0.0802299432751072	0.075026717366591	0.1233	0.0674	0.0061	0.0024	0.0225	0.0029	0.003	0.018	0.1446	0.0124	0.0213	0.007	0.0779	0.0182	0.0065	0.0024	0.003	0.0992	0.1075	0.0079	0.0125	0.0077	0.0237	0.0079	0.0151	0.1768
8	rs71520811	104410220	1.22	0.223600634562227	3.4	0.121538743628758	0.0808812900416925	0.0740880721507569	0.1233	0.0674	0.0061	0.0024	0.0225	0.0029	0.003	0.018	0.1446	0.0124	0.0213	0.007	0.0779	0.0182	0.0065	0.0024	0.003	0.0993	0.1075	0.0079	0.0125	0.0077	0.0237	0.0079	0.0151	0.1768
8	rs17803441	104417045	1.22	0.223600634562227	3.4	0.121538743628758	0.0823307147011249	0.0636827564770912	0.1233	0.0674	0.0061	0.0024	0.0225	0.0029	0.003	0.018	0.1446	0.0124	0.0212	0.007	0.0778	0.0182	0.0065	0.0024	0.003	0.0993	0.1076	0.0079	0.0125	0.0077	0.0237	0.0079	0.0151	0.1768
8	rs3134293	104426084	1.22	0.223600634562227	3.4	0.121538743628758	0.0847212732206897	0.052446903819743	0.1233	0.0674	0.0061	0.0024	0.0225	0.0029	0.003	0.018	0.1445	0.0124	0.0211	0.0071	0.0776	0.0181	0.0065	0.0024	0.003	0.0993	0.1078	0.0079	0.0125	0.0077	0.0237	0.008	0.0151	0.1768
8	rs3134295	104427359	1.22	0.223600634562227	3.4	0.121538743628758	0.0879372763593352	0.0501054942421736	0.1233	0.0674	0.0061	0.0024	0.0225	0.0029	0.003	0.018	0.1447	0.0123	0.0211	0.007	0.0776	0.0181	0.0065	0.0024	0.003	0.0993	0.1079	0.0079	0.0125	0.0077	0.0237	0.0079	0.0151	0.1769
8	rs3134296	104427541	1.22	0.223600634562227	3.4	0.121538743628758	0.0893458029842959	0.0491336170137202	0.1233	0.0674	0.0061	0.0024	0.0225	0.0029	0.003	0.018	0.1447	0.0122	0.0211	0.007	0.0776	0.0181	0.0065	0.0024	0.003	0.0993	0.1079	0.0079	0.0125	0.0077	0.0237	0.0079	0.0151	0.1769
8	rs3134297	104427578	1.22	0.223600634562227	3.4	0.121538743628758	0.089826494502818	0.0430218046720096	0.1233	0.0674	0.0061	0.0024	0.0225	0.0031	0.003	0.018	0.1447	0.0122	0.0211	0.007	0.0776	0.0181	0.0065	0.0024	0.0031	0.0993	0.1079	0.0079	0.0125	0.0077	0.0237	0.0079	0.015	0.1769
8	rs3134253	104432545	1.22	0.223600634562227	3.4	0.121538743628758	0.0935826803528852	0.0318542192161454	0.1234	0.0673	0.0061	0.0024	0.0225	0.0031	0.003	0.018	0.1444	0.0122	0.0211	0.007	0.0775	0.0181	0.0065	0.0024	0.0031	0.0993	0.1079	0.008	0.0124	0.0077	0.0237	0.0079	0.015	0.1769
8	rs72675482	104448485	1.22	0.223600634562227	3.4	0.121538743628758	0.0979186229965909	0.0287439639838225	0.1233	0.0672	0.0061	0.0024	0.0225	0.0031	0.003	0.018	0.1444	0.0122	0.0211	0.007	0.0775	0.0181	0.0065	0.0024	0.0031	0.0995	0.1079	0.008	0.0123	0.0077	0.0237	0.0079	0.015	0.177
8	rs7833888	104458605	1.22	0.223600634562227	3.4	0.121538743628758	0.101908576649293	0.0251563994761228	0.1232	0.0672	0.0061	0.0024	0.0225	0.0031	0.003	0.018	0.1443	0.0122	0.0211	0.007	0.0774	0.0181	0.0065	0.0024	0.0032	0.0996	0.1078	0.008	0.0123	0.0077	0.0237	0.0079	0.015	0.177
8	rs3134281	104461884	1.22	0.223600634562227	3.4	0.121538743628758	0.104562214420217	0.0241854801803662	0.1232	0.0671	0.0061	0.0024	0.0225	0.0031	0.003	0.018	0.1443	0.0122	0.0211	0.007	0.0774	0.0181	0.0065	0.0024	0.0032	0.0997	0.1077	0.008	0.0123	0.0077	0.0237	0.008	0.015	0.1771
8	rs3134283	104464105	1.22	0.223600634562227	3.4	0.121538743628758	0.127034512366602	0.0234046407137424	0.1232	0.0671	0.0061	0.0024	0.0225	0.0031	0.003	0.018	0.1443	0.0122	0.021	0.007	0.0774	0.0181	0.0065	0.0024	0.0032	0.0997	0.1078	0.008	0.0123	0.0077	0.0237	0.008	0.015	0.177
8	rs17230328	104465678	1.24	0.175701215111077	3.41	0.114783892697204	0.127243554761743	0.0412700067924072	0.124	0.0677	0.006	0.0024	0.0236	0.0036	0.0034	0.0168	0.1419	0.0118	0.0201	0.0077	0.0767	0.0177	0.0066	0.0026	0.0033	0.1	0.11	0.0079	0.0114	0.0078	0.0249	0.0081	0.0146	0.1763
8	rs62527064	104466230	1.23	0.19861485684188	3.42	0.108314757127468	0.19019698230177	0.0319039923282261	0.1244	0.068	0.006	0.0025	0.0237	0.0038	0.0035	0.0162	0.1408	0.0116	0.0201	0.0079	0.0764	0.0175	0.0067	0.0027	0.0033	0.1001	0.111	0.0078	0.011	0.0084	0.0254	0.0081	0.0144	0.176
8	rs893043	104466543	1.22	0.223600634562227	3.44	0.0962054431234386	0.256521075545251	0.022805792204926	0.1248	0.0681	0.0059	0.0025	0.0237	0.0038	0.0036	0.0158	0.1402	0.0114	0.02	0.008	0.0761	0.0174	0.0067	0.0028	0.0033	0.1	0.1117	0.0078	0.0107	0.0086	0.0258	0.008	0.0145	0.1759
8	rs12676448	104479217	1.21	0.250745108472337	3.45	0.090551063959542	0.221129145306592	0.0776512785487973	0.1251	0.0681	0.0059	0.0025	0.0237	0.0038	0.0036	0.0157	0.14	0.0116	0.02	0.008	0.076	0.0175	0.0067	0.0029	0.0033	0.1	0.1118	0.0077	0.0106	0.0086	0.0259	0.008	0.0142	0.1759
8	rs7842405	104493536	1.21	0.250745108472337	3.45	0.090551063959542	0.220923003595672	0.0808342760944891	0.1251	0.0681	0.0059	0.0025	0.0237	0.0038	0.0036	0.0157	0.14	0.0116	0.02	0.008	0.076	0.0175	0.0067	0.0029	0.0033	0.1	0.1118	0.0077	0.0106	0.0086	0.0259	0.008	0.0142	0.1759
8	rs79921468	104498182	1.21	0.250745108472337	3.45	0.090551063959542	0.220964223339202	0.0793473405908469	0.1251	0.0681	0.0059	0.0025	0.0237	0.0038	0.0036	0.0157	0.14	0.0116	0.02	0.008	0.076	0.0175	0.0067	0.0029	0.0033	0.1	0.1118	0.0077	0.0106	0.0086	0.0259	0.008	0.0142	0.1759
8	rs76006906	104500413	1.21	0.250745108472337	3.45	0.090551063959542	0.220387538187495	0.0758974623512291	0.1251	0.0682	0.0059	0.0025	0.0237	0.0038	0.0036	0.0157	0.1401	0.0116	0.02	0.008	0.076	0.0175	0.0067	0.0029	0.0033	0.0999	0.1118	0.0077	0.0106	0.0086	0.0258	0.008	0.0142	0.176
8	rs1436602	104525805	1.21	0.250745108472337	3.45	0.090551063959542	0.223984874898114	0.180878975749788	0.1252	0.0682	0.0059	0.0025	0.0237	0.0038	0.0036	0.0157	0.14	0.0116	0.02	0.008	0.076	0.0175	0.0067	0.0029	0.0033	0.1	0.1119	0.0077	0.0106	0.0086	0.0259	0.0079	0.0142	0.176
8	rs1436600	104529426	1.21	0.250745108472337	3.47	0.0800071130091993	0.222906400356468	0.18300418311591	0.1252	0.0682	0.0059	0.0025	0.0237	0.0038	0.0036	0.0157	0.1401	0.0116	0.02	0.008	0.0761	0.0175	0.0067	0.0029	0.0033	0.1	0.1119	0.0077	0.0106	0.0086	0.0259	0.0079	0.0142	0.1759
8	rs80345488	104536643	1.21	0.250745108472337	3.47	0.0800071130091993	0.222823561103479	0.179366206051201	0.1252	0.0682	0.0059	0.0025	0.0237	0.0038	0.0036	0.0157	0.1401	0.0116	0.02	0.008	0.0761	0.0175	0.0067	0.0029	0.0033	0.1	0.1119	0.0077	0.0106	0.0086	0.0259	0.0079	0.0142	0.1759
8	rs16870503	104548440	1.21	0.250745108472337	3.47	0.0800071130091993	0.222906400356468	0.196659018326756	0.1254	0.0681	0.0059	0.0026	0.0237	0.0039	0.0037	0.0157	0.1401	0.0116	0.02	0.008	0.076	0.0176	0.0067	0.0029	0.0033	0.0998	0.1119	0.0077	0.0106	0.0087	0.0259	0.0079	0.0142	0.1758
8	rs76878476	104572885	1.21	0.250745108472337	3.47	0.0800071130091993	0.222989256800217	0.19272363959309	0.1254	0.0681	0.0059	0.0026	0.0237	0.0039	0.0037	0.0157	0.1402	0.0117	0.02	0.008	0.076	0.0176	0.0067	0.0029	0.0033	0.0997	0.1119	0.0077	0.0106	0.0087	0.0259	0.0079	0.0142	0.1757
8	rs117441247	104608227	1.21	0.250745108472337	3.47	0.0800071130091993	0.228747849993603	0.200202812698414	0.1258	0.068	0.0059	0.0026	0.0237	0.0039	0.0038	0.0156	0.1404	0.0117	0.02	0.008	0.0758	0.0175	0.0067	0.0029	0.0034	0.0994	0.1119	0.0077	0.0106	0.0087	0.0259	0.0078	0.0142	0.1755
8	rs28890031	104621689	1.21	0.250745108472337	3.47	0.0800071130091993	0.236553108745254	0.251494699700036	0.1258	0.068	0.0059	0.0026	0.0237	0.0039	0.0038	0.0156	0.1405	0.0117	0.02	0.008	0.0758	0.0175	0.0068	0.0029	0.0034	0.0994	0.1119	0.0077	0.0106	0.0087	0.0259	0.0078	0.0142	0.1754
8	rs2449919	104623776	1.21	0.250745108472337	3.47	0.0800071130091993	0.237538970595392	0.253411363149183	0.1258	0.068	0.0059	0.0026	0.0237	0.0039	0.0038	0.0156	0.1405	0.0118	0.02	0.008	0.0757	0.0176	0.0068	0.0029	0.0034	0.0994	0.1119	0.0077	0.0106	0.0087	0.0259	0.0078	0.0142	0.1754
8	rs2388723	104625896	1.21	0.250745108472337	3.47	0.0800071130091993	0.24102895595713	0.259188771051762	0.1258	0.0679	0.0059	0.0026	0.0237	0.004	0.0038	0.0156	0.1404	0.0118	0.02	0.008	0.0757	0.0176	0.0068	0.0029	0.0034	0.0994	0.1119	0.0077	0.0106	0.0087	0.0259	0.0078	0.0142	0.1753
8	rs7839383	104626792	1.21	0.250745108472337	3.47	0.0800071130091993	0.241245307475684	0.261807608332423	0.1258	0.0679	0.0059	0.0026	0.0237	0.004	0.0038	0.0156	0.1405	0.0118	0.02	0.008	0.0757	0.0176	0.0068	0.0029	0.0034	0.0993	0.1119	0.0077	0.0106	0.0088	0.0259	0.0078	0.0142	0.1753
8	rs76631346	104641305	1.21	0.250745108472337	3.46	0.0851540123614781	0.241072217702353	0.26021255155635	0.1258	0.0679	0.0059	0.0026	0.0237	0.004	0.0038	0.0156	0.1405	0.0118	0.02	0.008	0.0757	0.0176	0.0068	0.0029	0.0034	0.0993	0.1119	0.0077	0.0106	0.0088	0.0259	0.0078	0.0142	0.1753
8	rs28817291	104655969	1.21	0.250745108472337	3.46	0.0851540123614781	0.238527098274881	0.232475394744211	0.1258	0.0679	0.0059	0.0026	0.0236	0.004	0.0038	0.0156	0.1405	0.0118	0.0201	0.008	0.0756	0.0176	0.0068	0.0029	0.0034	0.0993	0.112	0.0078	0.0106	0.0088	0.0259	0.0078	0.0142	0.1753
8	rs76077614	104656230	1.21	0.250745108472337	3.46	0.0851540123614781	0.238226123936976	0.223093750891437	0.1258	0.0679	0.0059	0.0026	0.0236	0.004	0.0038	0.0156	0.1404	0.0118	0.0201	0.008	0.0756	0.0176	0.0068	0.0029	0.0034	0.0993	0.112	0.0078	0.0106	0.0088	0.0259	0.0078	0.0142	0.1753
8	rs117651391	104656699	1.21	0.250745108472337	3.46	0.0851540123614781	0.23839808357909	0.229297815507276	0.1258	0.0679	0.0059	0.0026	0.0236	0.004	0.0038	0.0156	0.1404	0.0118	0.0201	0.008	0.0756	0.0176	0.0068	0.0029	0.0034	0.0993	0.112	0.0078	0.0106	0.0088	0.0259	0.0078	0.0142	0.1753
8	rs72679431	104661420	1.21	0.250745108472337	3.46	0.0851540123614781	0.237796524611846	0.223310497914428	0.1259	0.0679	0.0059	0.0026	0.0236	0.0039	0.0038	0.0156	0.1404	0.0118	0.0201	0.008	0.0757	0.0176	0.0068	0.0029	0.0034	0.0991	0.112	0.0078	0.0106	0.0088	0.0259	0.0078	0.0142	0.1754
8	rs35465599	104669542	1.21	0.250745108472337	3.46	0.0851540123614781	0.237796524611846	0.223310497914428	0.1259	0.0679	0.0059	0.0026	0.0236	0.0039	0.0038	0.0156	0.1404	0.0118	0.0201	0.008	0.0757	0.0176	0.0068	0.0029	0.0034	0.0991	0.112	0.0078	0.0106	0.0088	0.0259	0.0078	0.0142	0.1754
8	rs10090039	104705608	1.21	0.250745108472337	3.46	0.0851540123614781	0.238054232814529	0.215765508792263	0.1259	0.068	0.0059	0.0026	0.0236	0.0039	0.0038	0.0157	0.1402	0.0117	0.0201	0.008	0.0757	0.0176	0.0068	0.0029	0.0034	0.099	0.1121	0.0078	0.0106	0.0088	0.026	0.0078	0.0142	0.1754
8	rs79060825	104720276	1.21	0.250745108472337	3.45	0.090551063959542	0.237753588234785	0.214052936535515	0.1259	0.068	0.0059	0.0026	0.0235	0.0039	0.0038	0.0157	0.1402	0.0117	0.0202	0.008	0.0756	0.0175	0.0068	0.0029	0.0034	0.0989	0.112	0.0079	0.0106	0.0088	0.0261	0.0079	0.0142	0.1753
8	rs1176678	104726911	1.21	0.250745108472337	3.45	0.090551063959542	0.23869917781911	0.218773296089836	0.1259	0.068	0.006	0.0026	0.0235	0.0039	0.0038	0.0157	0.1402	0.0117	0.0202	0.008	0.0756	0.0175	0.0068	0.0029	0.0034	0.0989	0.112	0.0079	0.0106	0.0088	0.0261	0.0079	0.0142	0.1753
8	rs2554733	104731391	1.21	0.250745108472337	3.45	0.090551063959542	0.25268724547715	0.212344873480002	0.1259	0.068	0.006	0.0026	0.0235	0.0039	0.0038	0.0157	0.1403	0.0117	0.0202	0.008	0.0756	0.0175	0.0068	0.0027	0.0034	0.0991	0.1121	0.0078	0.0106	0.0086	0.026	0.0079	0.0142	0.1755
8	rs78892918	104734942	1.21	0.250745108472337	3.45	0.090551063959542	0.252998122553371	0.207776965015592	0.1259	0.068	0.006	0.0026	0.0235	0.0039	0.0038	0.0157	0.1403	0.0117	0.0202	0.008	0.0756	0.0175	0.0068	0.0027	0.0034	0.0991	0.1121	0.0078	0.0106	0.0086	0.026	0.0079	0.0142	0.1755
8	rs11775418	104748266	1.21	0.250745108472337	3.45	0.090551063959542	0.253086982959914	0.188610353570671	0.1259	0.068	0.006	0.0026	0.0235	0.004	0.0038	0.0157	0.1403	0.0118	0.0202	0.008	0.0756	0.0175	0.0069	0.0027	0.0034	0.099	0.112	0.0078	0.0106	0.0086	0.0262	0.0079	0.0142	0.1754
8	rs34313261	104754786	1.21	0.250745108472337	3.44	0.0962054431234386	0.255447998215426	0.175653502228685	0.1259	0.068	0.006	0.0026	0.0235	0.004	0.0038	0.0157	0.1403	0.0118	0.0202	0.0081	0.0756	0.0175	0.0069	0.0027	0.0034	0.099	0.1119	0.0078	0.0106	0.0086	0.0262	0.0079	0.0142	0.1753
8	rs118130655	104783986	1.21	0.250745108472337	3.44	0.0962054431234386	0.257596606818438	0.178460648163086	0.1259	0.068	0.006	0.0026	0.0235	0.004	0.0039	0.0157	0.1403	0.0118	0.0202	0.0081	0.0756	0.0175	0.0069	0.0027	0.0034	0.099	0.1119	0.0078	0.0106	0.0087	0.0263	0.0079	0.0142	0.1752
8	rs6987829	104784778	1.21	0.250745108472337	3.47	0.0800071130091993	0.257596606818438	0.178460648163086	0.1259	0.068	0.006	0.0026	0.0235	0.004	0.0039	0.0157	0.1404	0.0118	0.0202	0.0081	0.0756	0.0175	0.0069	0.0027	0.0034	0.099	0.1119	0.0078	0.0106	0.0087	0.0263	0.0079	0.0142	0.1752
8	rs117594689	104828609	1.21	0.250745108472337	3.47	0.0800071130091993	0.252420945756828	0.201563401748417	0.1259	0.068	0.0061	0.0026	0.0235	0.004	0.0038	0.0156	0.1405	0.0118	0.0203	0.0081	0.0756	0.0175	0.0069	0.0026	0.0034	0.0991	0.1119	0.0078	0.0106	0.0086	0.0263	0.0079	0.0142	0.175
8	rs1402442	104828745	1.21	0.250745108472337	3.47	0.0800071130091993	0.252420945756828	0.201563401748417	0.1259	0.068	0.0061	0.0026	0.0235	0.004	0.0038	0.0156	0.1405	0.0118	0.0203	0.0081	0.0756	0.0175	0.0069	0.0026	0.0034	0.0991	0.1119	0.0078	0.0106	0.0086	0.0263	0.0079	0.0142	0.175
8	rs74707320	104858970	1.21	0.250745108472337	3.47	0.0800071130091993	0.259349576830839	0.165657152777155	0.1259	0.068	0.0061	0.0026	0.0235	0.004	0.0038	0.0156	0.1404	0.0118	0.0202	0.0081	0.0756	0.0174	0.0069	0.0026	0.0034	0.099	0.112	0.0078	0.0106	0.0086	0.0264	0.0079	0.0142	0.175
8	rs117342558	104859640	1.21	0.250745108472337	3.47	0.0800071130091993	0.259349576830839	0.165853107349619	0.1259	0.068	0.0061	0.0026	0.0235	0.004	0.0038	0.0156	0.1404	0.0118	0.0202	0.0081	0.0756	0.0174	0.0069	0.0026	0.0034	0.099	0.112	0.0078	0.0106	0.0086	0.0264	0.0079	0.0142	0.175
8	rs9650011	104891584	1.21	0.250745108472337	3.47	0.0800071130091993	0.280278282677873	0.21448065770206	0.1259	0.0683	0.0061	0.0026	0.0236	0.004	0.0038	0.0155	0.14	0.0119	0.0201	0.0081	0.0756	0.0173	0.0069	0.0025	0.0034	0.099	0.112	0.0079	0.0105	0.0088	0.0265	0.0077	0.0143	0.1751
8	rs118060622	104893994	1.21	0.250745108472337	3.48	0.0751031739839783	0.280795110120481	0.19728284520975	0.1259	0.0683	0.0061	0.0026	0.0237	0.004	0.0038	0.0155	0.1401	0.012	0.0201	0.0081	0.0755	0.0173	0.0069	0.0025	0.0034	0.0989	0.112	0.0079	0.0105	0.0088	0.0265	0.0077	0.0143	0.1751
8	rs17854256	104897660	1.21	0.250745108472337	3.48	0.0751031739839783	0.284663930194028	0.208730310155306	0.1259	0.0683	0.0061	0.0026	0.0237	0.004	0.0038	0.0155	0.1401	0.012	0.0201	0.0081	0.0755	0.0173	0.0069	0.0025	0.0034	0.0989	0.112	0.0079	0.0105	0.0088	0.0265	0.0077	0.0143	0.1751
8	rs72681364	104914163	1.21	0.250745108472337	3.48	0.0751031739839783	0.279386785357178	0.226352149273201	0.1259	0.0684	0.0061	0.0026	0.0237	0.004	0.0038	0.0154	0.1402	0.0121	0.0201	0.0081	0.0755	0.0173	0.0069	0.0025	0.0034	0.0989	0.112	0.0079	0.0105	0.0088	0.0264	0.0077	0.0143	0.1751
8	rs10091132	104914885	1.21	0.250745108472337	3.48	0.0751031739839783	0.279105576958202	0.229407151379004	0.1259	0.0684	0.0061	0.0026	0.0237	0.004	0.0038	0.0154	0.1401	0.0121	0.0201	0.0081	0.0754	0.0173	0.0069	0.0025	0.0034	0.0989	0.112	0.0079	0.0105	0.0088	0.0264	0.0078	0.0143	0.1751
8	rs13273017	104925755	1.21	0.250745108472337	3.48	0.0751031739839783	0.285754184233917	0.317654058953631	0.1259	0.0685	0.0062	0.0026	0.0237	0.004	0.0038	0.0154	0.1402	0.0121	0.0201	0.0081	0.0752	0.0173	0.0069	0.0025	0.0034	0.0988	0.112	0.0078	0.0105	0.0088	0.0262	0.0079	0.0145	0.175
8	rs17237902	104929497	1.21	0.250745108472337	3.49	0.0704349946405554	0.289372626546427	0.321652798092679	0.1259	0.0685	0.0061	0.0026	0.0238	0.004	0.0038	0.0154	0.1401	0.0121	0.0202	0.0081	0.0752	0.0173	0.0069	0.0025	0.0034	0.0988	0.112	0.0078	0.0105	0.0088	0.0262	0.0079	0.0145	0.175
8	rs1532432	104944481	1.21	0.250745108472337	3.49	0.0704349946405554	0.294315394428573	0.342977075173033	0.1259	0.0685	0.0061	0.0026	0.0238	0.004	0.0038	0.0154	0.14	0.0121	0.0202	0.0081	0.0752	0.0172	0.0069	0.0025	0.0034	0.0988	0.112	0.0078	0.0105	0.0088	0.0262	0.008	0.0145	0.1749
8	rs75858367	104949826	1.21	0.250745108472337	3.49	0.0704349946405554	0.297166787781838	0.369610304469639	0.1259	0.0686	0.0062	0.0026	0.0238	0.004	0.0038	0.0154	0.14	0.0121	0.0202	0.0081	0.0752	0.0172	0.0069	0.0025	0.0035	0.0988	0.112	0.0078	0.0105	0.0088	0.0262	0.008	0.0145	0.1748
8	rs76490388	104956763	1.21	0.250745108472337	3.49	0.0704349946405554	0.314681468086266	0.430425794142742	0.1259	0.0687	0.0062	0.0026	0.0238	0.004	0.0038	0.0154	0.1397	0.0121	0.0203	0.0082	0.0752	0.0172	0.0069	0.0026	0.0035	0.0989	0.112	0.0079	0.0104	0.0089	0.0262	0.0081	0.0145	0.1746
8	rs62527124	104957160	1.21	0.250745108472337	3.49	0.0704349946405554	0.314831314942137	0.430425794142742	0.1258	0.0687	0.0062	0.0026	0.0238	0.004	0.0038	0.0154	0.1397	0.0121	0.0203	0.0082	0.0752	0.0172	0.0069	0.0026	0.0035	0.0989	0.112	0.0079	0.0104	0.0089	0.0262	0.0081	0.0145	0.1745
8	rs7014986	104975984	1.21	0.250745108472337	3.49	0.0704349946405554	0.316532201949334	0.4233259481498	0.1258	0.0687	0.0062	0.0026	0.0238	0.004	0.0038	0.0154	0.1397	0.0121	0.0203	0.0082	0.0752	0.0172	0.0069	0.0026	0.0035	0.0989	0.112	0.0079	0.0104	0.0089	0.0262	0.0081	0.0145	0.1745
8	rs72683111	104987771	1.21	0.250745108472337	3.48	0.0751031739839783	0.350182707848663	0.435440935232717	0.1258	0.0684	0.0063	0.0026	0.0238	0.004	0.0038	0.0154	0.1397	0.0121	0.0203	0.0082	0.0752	0.0172	0.0069	0.0026	0.0039	0.0989	0.112	0.0079	0.0104	0.0089	0.0262	0.0081	0.0145	0.1744
8	rs78518233	104989941	1.21	0.250745108472337	3.48	0.0751031739839783	0.3522451572904	0.428187232058917	0.1258	0.0684	0.0063	0.0026	0.0238	0.004	0.0038	0.0154	0.1397	0.0121	0.0203	0.0082	0.0752	0.0172	0.0069	0.0026	0.0039	0.099	0.112	0.0079	0.0104	0.0089	0.0262	0.0081	0.0145	0.1743
8	rs79933203	105008320	1.21	0.250745108472337	3.48	0.0751031739839783	0.34387591972583	0.396281241577212	0.1258	0.0684	0.0063	0.0026	0.0238	0.004	0.0038	0.0154	0.1397	0.0121	0.0203	0.0082	0.0752	0.0172	0.0069	0.0026	0.0039	0.0989	0.112	0.0079	0.0104	0.0089	0.0262	0.0081	0.0145	0.1743
8	rs62527146	105024337	1.2	0.280131383133392	3.48	0.0751031739839783	0.336851689158176	0.610008631946609	0.1261	0.0692	0.0067	0.003	0.0238	0.0042	0.004	0.0153	0.1394	0.0123	0.0202	0.0085	0.0734	0.0176	0.0071	0.0028	0.0042	0.0981	0.1119	0.0079	0.0107	0.0087	0.0257	0.008	0.0148	0.1741
8	rs13277381	105056071	1.2	0.280131383133392	3.48	0.0751031739839783	0.363780810170537	0.641859856661551	0.126	0.0693	0.0067	0.003	0.0238	0.0042	0.004	0.0153	0.1393	0.0123	0.0202	0.0085	0.0732	0.0176	0.0072	0.0028	0.0042	0.098	0.1119	0.0079	0.0107	0.0087	0.0258	0.008	0.0148	0.1742
8	rs79513350	105056491	1.2	0.280131383133392	3.48	0.0751031739839783	0.362006067223577	0.624584003158532	0.126	0.0693	0.0067	0.003	0.0238	0.0042	0.004	0.0153	0.1393	0.0123	0.0202	0.0085	0.0732	0.0176	0.0072	0.0028	0.0042	0.098	0.1119	0.0079	0.0107	0.0087	0.0258	0.008	0.0148	0.1742
8	rs78445309	105069228	1.2	0.280131383133392	3.48	0.0751031739839783	0.364588981360753	0.548614894169152	0.1259	0.0693	0.0067	0.003	0.0239	0.0042	0.004	0.0153	0.1391	0.0123	0.0201	0.0086	0.0731	0.0176	0.0072	0.0028	0.0043	0.0978	0.1118	0.008	0.0108	0.0087	0.0259	0.008	0.0147	0.1743
8	rs4734086	105075942	1.2	0.280131383133392	3.48	0.0751031739839783	0.379127737897008	0.581532565821943	0.1259	0.0693	0.0067	0.003	0.0239	0.0042	0.004	0.0153	0.139	0.0124	0.0201	0.0087	0.073	0.0176	0.0072	0.0028	0.0043	0.0977	0.1118	0.008	0.0109	0.0087	0.0259	0.0081	0.0146	0.1744
8	rs13279844	105080995	1.2	0.280131383133392	3.48	0.0751031739839783	0.375616387119246	0.621835918649376	0.126	0.0692	0.0067	0.003	0.0239	0.0043	0.004	0.0153	0.139	0.0124	0.0201	0.0088	0.0729	0.0176	0.0072	0.0028	0.0043	0.0976	0.1114	0.008	0.0109	0.0088	0.026	0.008	0.0146	0.1745
8	rs118042918	105081249	1.2	0.280131383133392	3.48	0.0751031739839783	0.370434897877631	0.595944588185918	0.126	0.0692	0.0067	0.003	0.024	0.0043	0.004	0.0153	0.139	0.0124	0.0201	0.0088	0.0729	0.0176	0.0072	0.0028	0.0043	0.0976	0.1115	0.008	0.0109	0.0088	0.026	0.008	0.0147	0.1745
8	rs117650456	105082073	1.2	0.280131383133392	3.48	0.0751031739839783	0.375069240116823	0.610440390441199	0.126	0.0692	0.0067	0.003	0.024	0.0043	0.004	0.0153	0.1391	0.0125	0.0201	0.0088	0.0728	0.0176	0.0072	0.0028	0.0043	0.0975	0.1115	0.008	0.0109	0.0088	0.026	0.008	0.0147	0.1745
8	rs4276655	105089398	1.2	0.280131383133392	3.48	0.0751031739839783	0.415380140893119	0.654559034165071	0.1259	0.069	0.0066	0.003	0.0241	0.0043	0.004	0.0152	0.1397	0.0127	0.0202	0.0089	0.0722	0.0177	0.0072	0.0028	0.0044	0.097	0.1116	0.008	0.0109	0.0088	0.0261	0.0079	0.0149	0.1745
8	rs72683197	105094238	1.2	0.280131383133392	3.48	0.0751031739839783	0.421796377100931	0.637639654549046	0.1259	0.069	0.0065	0.003	0.0241	0.0043	0.004	0.0152	0.1398	0.0127	0.0202	0.0089	0.0722	0.0177	0.0072	0.0028	0.0044	0.097	0.1116	0.008	0.0109	0.0089	0.0261	0.0079	0.0149	0.1745
8	rs79374621	105098140	1.2	0.280131383133392	3.47	0.0800071130091993	0.425343263205192	0.649443252896901	0.1259	0.069	0.0065	0.003	0.0241	0.0043	0.004	0.0152	0.1398	0.0127	0.0202	0.0089	0.0722	0.0177	0.0072	0.0028	0.0044	0.097	0.1116	0.008	0.0109	0.0089	0.0261	0.0078	0.0149	0.1746
8	rs55788818	105105846	1.2	0.280131383133392	3.47	0.0800071130091993	0.439322778123977	0.68914369692904	0.1259	0.069	0.0064	0.003	0.0241	0.0043	0.0039	0.0152	0.1398	0.0127	0.0201	0.0089	0.0721	0.0177	0.0072	0.0028	0.0044	0.097	0.1116	0.008	0.0109	0.0089	0.0261	0.0078	0.0149	0.1747
8	rs12544608	105116118	1.2	0.280131383133392	3.49	0.0704349946405554	0.457442794734895	0.556483560037023	0.1256	0.069	0.0064	0.0031	0.0241	0.0043	0.0039	0.0152	0.1397	0.0126	0.0202	0.0089	0.0718	0.0177	0.0072	0.0028	0.0045	0.0973	0.1114	0.008	0.011	0.0089	0.0261	0.0078	0.015	0.1752
8	rs79238335	105120821	1.2	0.280131383133392	3.48	0.0751031739839783	0.446515640556131	0.566216487456647	0.1255	0.069	0.0064	0.0031	0.0241	0.0043	0.0039	0.0152	0.1397	0.0125	0.0202	0.0089	0.0718	0.0177	0.0072	0.0029	0.0045	0.0972	0.1114	0.0081	0.011	0.0089	0.0261	0.0078	0.015	0.1752
8	rs77423083	105122235	1.2	0.280131383133392	3.48	0.0751031739839783	0.442644551118427	0.578404606687392	0.1255	0.069	0.0064	0.0031	0.0241	0.0043	0.0039	0.0152	0.1397	0.0125	0.0202	0.0089	0.0718	0.0177	0.0072	0.0029	0.0045	0.0972	0.1114	0.0081	0.011	0.0089	0.0261	0.0078	0.015	0.1752
8	rs12548640	105127480	1.2	0.280131383133392	3.48	0.0751031739839783	0.468988189360812	0.643170888784072	0.1254	0.069	0.0064	0.0031	0.0241	0.0043	0.0039	0.0152	0.1397	0.0125	0.0202	0.0089	0.0718	0.0177	0.0072	0.0029	0.0045	0.0972	0.1113	0.0082	0.011	0.0089	0.0261	0.0078	0.015	0.1753
8	rs7000750	105130066	1.2	0.280131383133392	3.48	0.0751031739839783	0.412563357641876	0.380267312347481	0.1255	0.0697	0.0062	0.0031	0.0237	0.0043	0.004	0.0149	0.1409	0.0121	0.0195	0.0085	0.0722	0.0171	0.007	0.0029	0.0045	0.0975	0.1119	0.008	0.0109	0.0087	0.026	0.0078	0.0144	0.1759
8	rs16870992	105136269	1.2	0.280131383133392	3.48	0.0751031739839783	0.405762504789155	0.284569635300239	0.1255	0.0699	0.0062	0.0031	0.0237	0.0044	0.004	0.0149	0.1408	0.0121	0.0195	0.0085	0.0722	0.0171	0.007	0.0029	0.0045	0.0976	0.1118	0.008	0.011	0.0087	0.0259	0.0078	0.0143	0.1759
8	rs2441863	105159724	1.2	0.280131383133392	3.48	0.0751031739839783	0.371413835985696	0.342358777954181	0.1256	0.0704	0.0063	0.0032	0.0237	0.0044	0.0041	0.0149	0.1399	0.0122	0.0194	0.0087	0.0727	0.0175	0.0069	0.0029	0.0044	0.0967	0.1114	0.0082	0.0111	0.0087	0.0265	0.0076	0.0145	0.1757
8	rs71520868	105162724	1.2	0.280131383133392	3.49	0.0704349946405554	0.358202769663565	0.297410966297307	0.1254	0.0706	0.0063	0.0032	0.0237	0.0044	0.0042	0.0149	0.1397	0.0122	0.0194	0.0087	0.0727	0.0175	0.0069	0.0029	0.0044	0.0969	0.1112	0.0082	0.0111	0.0087	0.0266	0.0076	0.0145	0.1757
8	rs16871017	105168961	1.2	0.280131383133392	3.49	0.0704349946405554	0.362650913695838	0.302642902444844	0.1253	0.0708	0.0063	0.0033	0.0237	0.0044	0.0042	0.0149	0.1395	0.0122	0.0194	0.0087	0.0728	0.0175	0.0069	0.0029	0.0044	0.0969	0.111	0.0082	0.0111	0.0087	0.0266	0.0076	0.0146	0.1757
8	rs1545370	105174941	1.19	0.311838986457593	3.49	0.0704349946405554	0.372012724829462	0.36658116032061	0.1248	0.0715	0.0064	0.0032	0.0236	0.0045	0.0043	0.0148	0.1387	0.0123	0.0193	0.0087	0.073	0.0175	0.0067	0.003	0.0045	0.0976	0.1102	0.0083	0.0111	0.0086	0.0267	0.0076	0.0148	0.1756
8	rs1447069	105175250	1.19	0.311838986457593	3.49	0.0704349946405554	0.407186558345805	0.377213784879431	0.1247	0.0715	0.0064	0.0032	0.0236	0.0046	0.0044	0.0148	0.1385	0.0123	0.0193	0.0088	0.0732	0.0175	0.0067	0.003	0.0045	0.0974	0.1102	0.0083	0.0111	0.0086	0.0267	0.0076	0.0148	0.1756
8	rs12550809	105178239	1.19	0.311838986457593	3.47	0.0800071130091993	0.413194863357778	0.40792341716804	0.1246	0.0716	0.0065	0.0032	0.0236	0.0046	0.0044	0.0148	0.1382	0.0122	0.0193	0.0091	0.0732	0.0174	0.0067	0.0032	0.0045	0.0973	0.1099	0.0082	0.0112	0.0087	0.0266	0.0077	0.0149	0.1758
8	rs7812809	105184764	1.19	0.311838986457593	3.47	0.0800071130091993	0.396651606668855	0.334596009092351	0.1246	0.0718	0.0065	0.0032	0.0236	0.0046	0.0044	0.0148	0.1382	0.0122	0.0193	0.0091	0.0731	0.0174	0.0067	0.0032	0.0045	0.0974	0.1096	0.0082	0.0112	0.0087	0.0266	0.0077	0.0149	0.1761
8	rs79118356	105186472	1.19	0.311838986457593	3.47	0.0800071130091993	0.377424852321892	0.454184016972525	0.1249	0.0722	0.0066	0.0032	0.0238	0.0047	0.0045	0.0147	0.1373	0.0123	0.0193	0.0091	0.073	0.0175	0.0069	0.0033	0.0044	0.0973	0.109	0.0083	0.0112	0.0086	0.0264	0.0077	0.015	0.1763
8	rs117640467	105193427	1.19	0.311838986457593	3.47	0.0800071130091993	0.318589678798647	0.478681032636326	0.1249	0.0722	0.0068	0.0032	0.0241	0.0047	0.0046	0.0145	0.1371	0.0125	0.0193	0.0093	0.0729	0.018	0.0071	0.0035	0.0043	0.0972	0.1075	0.0083	0.0113	0.0084	0.0265	0.0077	0.015	0.1765
8	rs4518633	105205681	1.19	0.311838986457593	3.47	0.0800071130091993	0.33339353434888	0.531568888914289	0.1249	0.0722	0.0068	0.0032	0.0241	0.0047	0.0046	0.0145	0.1371	0.0125	0.0193	0.0093	0.0729	0.018	0.0071	0.0035	0.0043	0.0972	0.1075	0.0083	0.0113	0.0084	0.0265	0.0077	0.015	0.1765
8	rs1447079	105209851	1.19	0.311838986457593	3.46	0.0851540123614781	0.307631694642598	0.491326616287554	0.1248	0.0722	0.0068	0.0032	0.0241	0.0047	0.0046	0.0145	0.1371	0.0125	0.0193	0.0093	0.0729	0.018	0.0071	0.0035	0.0043	0.0972	0.1075	0.0083	0.0112	0.0084	0.0265	0.0077	0.015	0.1765
8	rs77136262	105223026	1.19	0.311838986457593	3.46	0.0851540123614781	0.299400051786889	0.492827923171108	0.1247	0.0722	0.0068	0.0032	0.0241	0.0046	0.0046	0.0144	0.1372	0.0125	0.0193	0.0093	0.0729	0.0181	0.0071	0.0035	0.0043	0.0972	0.1074	0.0083	0.0112	0.0084	0.0266	0.0078	0.0151	0.1765
8	rs28685021	105241120	1.19	0.311838986457593	3.47	0.0800071130091993	0.291958412742446	0.489826484915839	0.1243	0.0722	0.0069	0.0032	0.0241	0.0045	0.0046	0.0144	0.1374	0.0126	0.0192	0.0095	0.0729	0.0182	0.0071	0.0035	0.0043	0.0972	0.1071	0.0083	0.0112	0.0085	0.0268	0.0079	0.0151	0.1763
8	rs2511586	105253840	1.19	0.311838986457593	3.47	0.0800071130091993	0.331286509585852	0.519218779517228	0.1244	0.0723	0.0069	0.0031	0.0242	0.0044	0.0047	0.0143	0.1377	0.0127	0.0192	0.0096	0.0727	0.0183	0.007	0.0035	0.0042	0.097	0.1072	0.0084	0.0112	0.0085	0.0268	0.0079	0.0151	0.176
8	rs6468911	105259349	1.19	0.311838986457593	3.47	0.0800071130091993	0.316782738804315	0.472727988415191	0.1244	0.0723	0.007	0.0031	0.0241	0.0044	0.0047	0.0143	0.1377	0.0127	0.0192	0.0096	0.0727	0.0183	0.007	0.0035	0.0042	0.097	0.1072	0.0084	0.0112	0.0085	0.0268	0.0079	0.015	0.176
8	rs78153505	105282014	1.19	0.311838986457593	3.47	0.0800071130091993	0.280137418492894	0.361548306348442	0.1249	0.0726	0.007	0.003	0.0242	0.0043	0.0046	0.0144	0.1377	0.0128	0.0191	0.0096	0.0729	0.0184	0.0069	0.0035	0.0042	0.097	0.1068	0.0085	0.0113	0.0085	0.0267	0.008	0.0151	0.1753
8	rs17821245	105292346	1.19	0.311838986457593	3.47	0.0800071130091993	0.282820340821742	0.372646469071057	0.1254	0.0729	0.007	0.0029	0.0242	0.0042	0.0045	0.0144	0.1377	0.0129	0.0192	0.0096	0.0732	0.0184	0.0069	0.0034	0.0042	0.097	0.1064	0.0086	0.0115	0.0085	0.0266	0.0081	0.0151	0.1746
8	rs2044531	105292785	1.19	0.311838986457593	3.47	0.0800071130091993	0.280795110120481	0.369357607049417	0.1255	0.073	0.007	0.0029	0.0242	0.0042	0.0045	0.0144	0.1377	0.0129	0.0192	0.0096	0.0732	0.0184	0.0069	0.0034	0.0042	0.097	0.1063	0.0086	0.0115	0.0085	0.0266	0.0081	0.0151	0.1744
8	rs1868010	105295111	1.19	0.311838986457593	3.47	0.0800071130091993	0.3025708873527	0.408962736705235	0.1257	0.0731	0.007	0.0029	0.0242	0.0042	0.0045	0.0144	0.1377	0.0129	0.0192	0.0096	0.0733	0.0185	0.0068	0.0034	0.0043	0.0971	0.1061	0.0086	0.0115	0.0085	0.0266	0.0082	0.0151	0.1742
8	rs72667428	105306526	1.19	0.311838986457593	3.46	0.0851540123614781	0.288561124410251	0.350919581074007	0.1258	0.0732	0.007	0.0028	0.0243	0.0042	0.0044	0.0144	0.1379	0.0129	0.0193	0.0096	0.0733	0.0187	0.0069	0.0034	0.0042	0.097	0.1057	0.0087	0.0115	0.0086	0.0265	0.0083	0.0151	0.1739
8	rs2441852	105311469	1.19	0.311838986457593	3.46	0.0851540123614781	0.293063493333349	0.346941786734626	0.1258	0.0732	0.007	0.0028	0.0243	0.0042	0.0044	0.0144	0.1379	0.0129	0.0193	0.0096	0.0733	0.0187	0.0069	0.0034	0.0042	0.097	0.1058	0.0087	0.0115	0.0086	0.0265	0.0083	0.0151	0.1739
8	rs72667436	105315399	1.19	0.311838986457593	3.46	0.0851540123614781	0.289468177430216	0.348307683446808	0.1258	0.0732	0.007	0.0028	0.0242	0.0042	0.0044	0.0144	0.1379	0.0129	0.0193	0.0096	0.0733	0.0187	0.0069	0.0034	0.0042	0.097	0.1058	0.0087	0.0115	0.0086	0.0265	0.0083	0.0151	0.1738
8	rs6992883	105320562	1.19	0.311838986457593	3.47	0.0800071130091993	0.287560361923909	0.347190016737816	0.1257	0.0732	0.007	0.0028	0.0242	0.0042	0.0044	0.0144	0.1379	0.0129	0.0193	0.0096	0.0733	0.0187	0.0069	0.0034	0.0042	0.097	0.1058	0.0087	0.0115	0.0086	0.0265	0.0083	0.0151	0.1738
8	rs72667444	105332821	1.19	0.311838986457593	3.47	0.0800071130091993	0.353093096345677	0.501997457561593	0.1258	0.0736	0.0073	0.0027	0.0239	0.0045	0.0045	0.0146	0.1382	0.0129	0.0194	0.0097	0.0733	0.0188	0.007	0.0034	0.0042	0.0967	0.1061	0.0089	0.0114	0.0086	0.026	0.0085	0.015	0.1723
8	rs117652148	105335077	1.19	0.311838986457593	3.48	0.0751031739839783	0.351927450966652	0.465852187383171	0.1258	0.0736	0.0073	0.0027	0.0239	0.0045	0.0045	0.0146	0.1382	0.0129	0.0194	0.0097	0.0735	0.0189	0.007	0.0033	0.0042	0.0967	0.1061	0.0089	0.0114	0.0086	0.026	0.0084	0.015	0.1722
8	rs7012321	105338391	1.19	0.311838986457593	3.48	0.0751031739839783	0.355749672573723	0.492281857575945	0.1258	0.0736	0.0074	0.0027	0.0238	0.0045	0.0045	0.0146	0.1383	0.013	0.0193	0.0097	0.0736	0.0189	0.0069	0.0033	0.0042	0.0968	0.1062	0.0088	0.0114	0.0086	0.0259	0.0082	0.0149	0.1724
8	rs76255200	105338596	1.19	0.311838986457593	3.49	0.0704349946405554	0.346549066891239	0.456591736073712	0.1258	0.0736	0.0074	0.0027	0.0238	0.0045	0.0045	0.0146	0.1383	0.013	0.0193	0.0097	0.0736	0.0189	0.0069	0.0033	0.0042	0.0968	0.1062	0.0088	0.0114	0.0086	0.0259	0.0082	0.0149	0.1723
8	rs73696723	105344306	1.19	0.311838986457593	3.5	0.0659953737268723	0.333908498232539	0.436763289897696	0.1261	0.0744	0.0072	0.0028	0.0237	0.0045	0.0047	0.0146	0.1382	0.0132	0.0194	0.0095	0.0734	0.0191	0.007	0.0033	0.0043	0.0975	0.1064	0.009	0.0113	0.0087	0.0255	0.0082	0.015	0.1706
8	rs35406472	105345964	1.19	0.311838986457593	3.5	0.0659953737268723	0.329084183054148	0.453515801679758	0.1261	0.0744	0.0072	0.0028	0.0237	0.0045	0.0047	0.0146	0.1381	0.0132	0.0194	0.0094	0.0734	0.0191	0.007	0.0033	0.0043	0.0975	0.1064	0.009	0.0113	0.0087	0.0255	0.0082	0.015	0.1705
8	rs2514663	105347946	1.19	0.311838986457593	3.5	0.0659953737268723	0.346076557106791	0.476784787544889	0.1262	0.0745	0.0072	0.0028	0.0237	0.0045	0.0047	0.0147	0.1381	0.0132	0.0194	0.0094	0.0734	0.0191	0.007	0.0033	0.0043	0.0976	0.1065	0.009	0.0113	0.0087	0.0254	0.0082	0.015	0.1703
8	rs2333877	105348730	1.19	0.311838986457593	3.5	0.0659953737268723	0.340536541517326	0.483701888811307	0.1261	0.0744	0.0072	0.0028	0.0237	0.0045	0.0047	0.0146	0.1381	0.0132	0.0194	0.0094	0.0735	0.0191	0.007	0.0033	0.0043	0.0976	0.1065	0.009	0.0113	0.0087	0.0254	0.0082	0.015	0.1704
8	rs67047475	105359097	1.19	0.311838986457593	3.5	0.0659953737268723	0.332776123898602	0.387546900138447	0.1266	0.0744	0.0071	0.0028	0.0236	0.0044	0.0047	0.0144	0.1381	0.0132	0.0194	0.0094	0.0738	0.0192	0.0069	0.0033	0.0043	0.0975	0.1061	0.009	0.0114	0.0087	0.0252	0.0082	0.015	0.1704
8	rs2458413	105359432	1.19	0.311838986457593	3.5	0.0659953737268723	0.337421219158768	0.398344180711988	0.1266	0.0744	0.0071	0.0028	0.0236	0.0044	0.0047	0.0144	0.1381	0.0132	0.0194	0.0094	0.0738	0.0192	0.0069	0.0033	0.0043	0.0975	0.1061	0.009	0.0114	0.0087	0.0252	0.0082	0.015	0.1704
8	rs61682032	105360994	1.19	0.311838986457593	3.5	0.0659953737268723	0.3239414357287	0.363684858623505	0.1265	0.0744	0.0071	0.0028	0.0236	0.0044	0.0047	0.0144	0.1381	0.0132	0.0194	0.0094	0.0738	0.0192	0.0069	0.0033	0.0043	0.0975	0.1061	0.009	0.0114	0.0087	0.0252	0.0082	0.015	0.1705
8	rs67114147	105361354	1.19	0.311838986457593	3.5	0.0659953737268723	0.319696576764215	0.356160107168408	0.1265	0.0744	0.0071	0.0028	0.0236	0.0044	0.0047	0.0144	0.1381	0.0132	0.0194	0.0094	0.0738	0.0192	0.0069	0.0033	0.0043	0.0975	0.1061	0.009	0.0114	0.0087	0.0252	0.0082	0.015	0.1705
8	rs75361840	105366428	1.19	0.311838986457593	3.5	0.0659953737268723	0.31683285867687	0.333613968190977	0.1267	0.0745	0.0071	0.0028	0.0237	0.0044	0.0047	0.0144	0.138	0.0132	0.0194	0.0094	0.0739	0.0192	0.0069	0.0033	0.0043	0.0975	0.1062	0.009	0.0114	0.0087	0.025	0.0081	0.015	0.1706
8	rs3802204	105367121	1.19	0.311838986457593	3.5	0.0659953737268723	0.316381929845692	0.345577435925207	0.1267	0.0744	0.0071	0.0028	0.0237	0.0044	0.0047	0.0144	0.1381	0.0132	0.0194	0.0094	0.0739	0.0192	0.0069	0.0033	0.0043	0.0975	0.1062	0.009	0.0114	0.0087	0.025	0.0081	0.015	0.1706
8	rs77194116	105367370	1.19	0.311838986457593	3.5	0.0659953737268723	0.316482107080502	0.34644548006764	0.1267	0.0744	0.0071	0.0028	0.0237	0.0044	0.0047	0.0144	0.1381	0.0132	0.0194	0.0094	0.0739	0.0192	0.0069	0.0033	0.0043	0.0975	0.1062	0.009	0.0114	0.0087	0.025	0.0081	0.015	0.1706
8	rs3808401	105368685	1.19	0.311838986457593	3.5	0.0659953737268723	0.31869022262138	0.347562457504196	0.1266	0.0744	0.0071	0.0028	0.0237	0.0044	0.0047	0.0144	0.1381	0.0132	0.0194	0.0094	0.0739	0.0192	0.0069	0.0033	0.0043	0.0976	0.1063	0.009	0.0114	0.0087	0.025	0.0081	0.015	0.1705
8	rs2669445	105374416	1.19	0.311838986457593	3.5	0.0659953737268723	0.319696576764215	0.452847845910839	0.1273	0.0752	0.007	0.0028	0.0234	0.0044	0.0048	0.0144	0.1394	0.0132	0.0192	0.0092	0.0744	0.0191	0.0066	0.0033	0.004	0.0979	0.1064	0.0091	0.0115	0.0084	0.0232	0.0078	0.0149	0.1705
8	rs10808390	105375117	1.18	0.345943801679723	3.51	0.0617771177241036	0.325718781977659	0.325057197840578	0.128	0.0752	0.0068	0.0027	0.0232	0.0044	0.0048	0.0145	0.1402	0.0132	0.0192	0.0089	0.0752	0.0189	0.0064	0.0032	0.0039	0.0978	0.1062	0.0092	0.0114	0.0081	0.0225	0.0076	0.0148	0.171
8	rs13260379	105380014	1.18	0.345943801679723	3.51	0.0617771177241036	0.304874677637764	0.243651343463294	0.1281	0.0751	0.0068	0.0027	0.0231	0.0043	0.0048	0.0145	0.1408	0.0132	0.0192	0.0087	0.0757	0.0187	0.0063	0.0032	0.0038	0.0978	0.1066	0.0091	0.0114	0.008	0.0221	0.0075	0.0147	0.1711
8	rs2853135	105382586	1.18	0.345943801679723	3.51	0.0617771177241036	0.355696440626211	0.295870434343959	0.1282	0.0752	0.0068	0.0027	0.0231	0.0045	0.0048	0.0144	0.1409	0.0131	0.0193	0.0086	0.0758	0.0187	0.0063	0.0031	0.0037	0.0978	0.1067	0.0091	0.0114	0.008	0.022	0.0075	0.0146	0.1711
8	rs2853142	105386450	1.18	0.345943801679723	3.51	0.0617771177241036	0.366640456973164	0.286561054103229	0.1276	0.0754	0.0068	0.0027	0.023	0.0046	0.0048	0.0144	0.1414	0.0133	0.0192	0.0085	0.0762	0.0187	0.0063	0.0031	0.0036	0.0975	0.1068	0.0091	0.0114	0.0079	0.0216	0.0074	0.0146	0.1717
8	rs6992445	105387262	1.18	0.345943801679723	3.51	0.0617771177241036	0.389371001158829	0.349675121601528	0.1275	0.0751	0.0068	0.0027	0.023	0.0046	0.0048	0.0144	0.1415	0.0133	0.0192	0.0085	0.0763	0.0187	0.0062	0.0032	0.0036	0.0977	0.1068	0.0091	0.0115	0.008	0.0215	0.0073	0.0146	0.1717
8	rs1316456	105388150	1.18	0.345943801679723	3.51	0.0617771177241036	0.411473712183928	0.394864686318367	0.1275	0.0752	0.0068	0.0027	0.023	0.0045	0.0048	0.0144	0.1417	0.0133	0.0192	0.0084	0.0765	0.0187	0.0061	0.0031	0.0036	0.0977	0.1067	0.0091	0.0115	0.008	0.0214	0.0073	0.0146	0.1716
8	rs2253336	105393687	1.18	0.345943801679723	3.52	0.0577730493768559	0.356921811842955	0.349799510442555	0.1279	0.0744	0.0069	0.0029	0.023	0.0047	0.0045	0.0145	0.1418	0.0132	0.0193	0.0081	0.0776	0.0186	0.0062	0.0031	0.0035	0.0968	0.1072	0.0091	0.0121	0.0078	0.0208	0.007	0.0142	0.1721
8	rs80303947	105393939	1.18	0.345943801679723	3.52	0.0577730493768559	0.325515399226845	0.320803348217437	0.1279	0.0746	0.0071	0.0029	0.023	0.0047	0.0045	0.0145	0.1418	0.0134	0.0193	0.008	0.0776	0.0186	0.0062	0.0031	0.0034	0.0965	0.1068	0.0091	0.0121	0.0078	0.0209	0.007	0.0143	0.1719
8	rs3737535	105395039	1.18	0.345943801679723	3.53	0.0539760163806611	0.34923291489372	0.41704182307281	0.1284	0.0745	0.0074	0.003	0.0231	0.0047	0.0044	0.0144	0.1409	0.0137	0.0194	0.0078	0.0777	0.0187	0.0064	0.0032	0.0034	0.0969	0.1069	0.0091	0.0122	0.0077	0.021	0.007	0.0144	0.1711
8	rs6999483	105405921	1.18	0.345943801679723	3.53	0.0539760163806611	0.309559509297676	0.374928173679693	0.1284	0.0743	0.0074	0.003	0.0231	0.0047	0.0044	0.0145	0.1408	0.0138	0.0194	0.0078	0.0777	0.0187	0.0065	0.0032	0.0034	0.097	0.1069	0.0091	0.0123	0.0077	0.021	0.0071	0.0144	0.1709
8	rs35854847	105423065	1.18	0.345943801679723	3.56	0.0437561662613372	0.253264754949737	0.331407455090341	0.1298	0.074	0.0075	0.003	0.023	0.0045	0.0042	0.0144	0.1404	0.014	0.0195	0.0077	0.0772	0.0187	0.0066	0.0032	0.0033	0.0971	0.1068	0.0093	0.0123	0.0078	0.0208	0.0072	0.0144	0.1707
8	rs17245479	105424986	1.18	0.345943801679723	3.56	0.0437561662613372	0.243632233321334	0.315720605577904	0.1299	0.0739	0.0075	0.003	0.023	0.0045	0.0042	0.0144	0.1404	0.014	0.0195	0.0077	0.0772	0.0187	0.0066	0.0032	0.0033	0.0971	0.1068	0.0093	0.0123	0.0078	0.0208	0.0072	0.0144	0.1707
8	rs77171982	105425998	1.18	0.345943801679723	3.56	0.0437561662613372	0.233524095228918	0.325057197840578	0.1303	0.0738	0.0075	0.003	0.023	0.0044	0.0042	0.0145	0.1402	0.0141	0.0195	0.0078	0.077	0.0187	0.0067	0.0031	0.0032	0.097	0.1067	0.0093	0.0122	0.0078	0.0207	0.0072	0.0145	0.1706
8	rs2333874	105426922	1.18	0.345943801679723	3.56	0.0437561662613372	0.226986576617726	0.377976520300488	0.1307	0.0737	0.0076	0.003	0.023	0.0044	0.0041	0.0145	0.1401	0.0142	0.0196	0.0078	0.077	0.0187	0.0068	0.0031	0.0032	0.097	0.1066	0.0093	0.0122	0.0079	0.0207	0.0073	0.0146	0.1705
8	rs13276697	105427420	1.18	0.345943801679723	3.57	0.0407165604515682	0.21430219379878	0.335087344491429	0.1307	0.0738	0.0076	0.003	0.0229	0.0044	0.0041	0.0145	0.1401	0.0142	0.0196	0.0078	0.077	0.0187	0.0068	0.0031	0.0032	0.097	0.1066	0.0093	0.0122	0.0079	0.0207	0.0073	0.0146	0.1705
8	rs17245950	105445909	1.18	0.345943801679723	3.57	0.0407165604515682	0.194273680865693	0.382051712386311	0.131	0.0738	0.0078	0.0031	0.0229	0.0042	0.0039	0.0146	0.14	0.0143	0.0196	0.0078	0.0767	0.0188	0.007	0.0031	0.0031	0.0973	0.1066	0.0093	0.012	0.0081	0.0207	0.0074	0.0147	0.1696
8	rs2853176	105456156	1.18	0.345943801679723	3.57	0.0407165604515682	0.208831205182198	0.479629885376143	0.1312	0.0737	0.0079	0.0031	0.0229	0.0041	0.0039	0.0146	0.1399	0.0143	0.0197	0.0078	0.0765	0.0189	0.0071	0.0031	0.0031	0.0975	0.1066	0.0094	0.012	0.0082	0.0207	0.0074	0.0147	0.1693
8	rs186653089	105458924	1.18	0.345943801679723	3.57	0.0407165604515682	0.197818380333989	0.434515925151015	0.1312	0.0737	0.0079	0.0031	0.0229	0.0041	0.0039	0.0146	0.1399	0.0143	0.0197	0.0078	0.0766	0.0189	0.0071	0.0031	0.0031	0.0975	0.1065	0.0094	0.012	0.0082	0.0207	0.0075	0.0147	0.1692
8	rs76239895	105459431	1.19	0.311838986457593	3.57	0.0407165604515682	0.200110828376702	0.459941336339199	0.1312	0.0737	0.0079	0.0031	0.0229	0.0041	0.0039	0.0146	0.1399	0.0143	0.0197	0.0078	0.0766	0.0189	0.0071	0.0031	0.0031	0.0975	0.1065	0.0094	0.012	0.0082	0.0207	0.0075	0.0147	0.1692
8	rs2669432	105460030	1.19	0.311838986457593	3.57	0.0407165604515682	0.202300598973999	0.478952083808476	0.1312	0.0737	0.0079	0.0031	0.0229	0.0041	0.0039	0.0146	0.1399	0.0143	0.0197	0.0078	0.0766	0.0189	0.0071	0.0031	0.0031	0.0975	0.1065	0.0094	0.012	0.0082	0.0207	0.0075	0.0147	0.1692
8	rs2669429	105463690	1.19	0.311838986457593	3.57	0.0407165604515682	0.215438459520993	0.437557216572994	0.1314	0.0737	0.0079	0.0032	0.0228	0.004	0.0038	0.0146	0.1395	0.0144	0.0195	0.0079	0.0768	0.0189	0.007	0.003	0.0029	0.0977	0.107	0.0094	0.0119	0.0082	0.0214	0.0075	0.0149	0.168
8	rs112046722	105463726	1.19	0.311838986457593	3.58	0.0378489131480559	0.208911083744885	0.402737695088342	0.1314	0.0737	0.0079	0.0032	0.0228	0.004	0.0038	0.0146	0.1395	0.0144	0.0195	0.0079	0.0768	0.0189	0.007	0.003	0.0029	0.0977	0.107	0.0094	0.0119	0.0082	0.0214	0.0075	0.0149	0.168
8	rs2853181	105466142	1.19	0.311838986457593	3.58	0.0378489131480559	0.240553359207099	0.459270901946827	0.1317	0.0738	0.0079	0.0032	0.0228	0.004	0.0037	0.0146	0.1396	0.0146	0.0195	0.0079	0.0768	0.0189	0.0069	0.0029	0.0028	0.0976	0.1073	0.0094	0.012	0.0083	0.0214	0.0076	0.015	0.1672
8	rs13264598	105468464	1.19	0.311838986457593	3.58	0.0378489131480559	0.289181575329189	0.47516098843506	0.132	0.0739	0.008	0.0032	0.0229	0.0039	0.0036	0.0146	0.1396	0.0147	0.0195	0.008	0.0768	0.019	0.0067	0.0028	0.0027	0.0975	0.1075	0.0095	0.0121	0.0083	0.0214	0.0076	0.0152	0.1666
8	rs74664674	105468730	1.19	0.311838986457593	3.58	0.0378489131480559	0.2833869152152	0.450045272735287	0.132	0.0739	0.008	0.0032	0.0229	0.0039	0.0036	0.0146	0.1396	0.0147	0.0195	0.008	0.0768	0.0189	0.0067	0.0028	0.0027	0.0976	0.1075	0.0095	0.0121	0.0083	0.0214	0.0076	0.0152	0.1665
8	rs77338166	105469502	1.19	0.311838986457593	3.58	0.0378489131480559	0.287036894856642	0.429767068092039	0.1321	0.0739	0.008	0.0031	0.0229	0.0038	0.0036	0.0146	0.1396	0.0148	0.0194	0.008	0.0768	0.0189	0.0067	0.0028	0.0026	0.0977	0.1075	0.0095	0.0121	0.0083	0.0214	0.0076	0.0152	0.1665
8	rs11783979	105469973	1.19	0.311838986457593	3.58	0.0378489131480559	0.299740674920831	0.465717630743578	0.1321	0.0739	0.008	0.0031	0.0229	0.0038	0.0036	0.0146	0.1396	0.0148	0.0194	0.008	0.0768	0.0189	0.0067	0.0028	0.0026	0.0978	0.1076	0.0095	0.0121	0.0083	0.0214	0.0076	0.0152	0.1664
8	rs117375681	105471901	1.19	0.311838986457593	3.58	0.0378489131480559	0.289515959190638	0.417172482456739	0.1324	0.0737	0.0079	0.0031	0.0229	0.0039	0.0036	0.0146	0.1396	0.0148	0.0193	0.008	0.0768	0.0188	0.0066	0.0029	0.0026	0.0978	0.1075	0.0095	0.0121	0.0083	0.0215	0.0076	0.0152	0.1664
8	rs1355691	105471913	1.19	0.311838986457593	3.59	0.0351464082512032	0.291526595856564	0.42227683018828	0.1324	0.0737	0.0079	0.0031	0.0229	0.0039	0.0036	0.0146	0.1396	0.0148	0.0193	0.008	0.0768	0.0188	0.0066	0.0029	0.0026	0.0978	0.1075	0.0095	0.0121	0.0083	0.0215	0.0076	0.0152	0.1664
8	rs77997405	105512076	1.19	0.311838986457593	3.59	0.0351464082512032	0.176372092844876	0.331897422196651	0.1334	0.0735	0.0075	0.0026	0.0228	0.0035	0.003	0.0144	0.1403	0.0147	0.0194	0.0078	0.0768	0.0187	0.0062	0.0026	0.0023	0.1008	0.1066	0.0094	0.0118	0.0084	0.022	0.0073	0.0156	0.1658
8	rs116702656	105543942	1.19	0.311838986457593	3.59	0.0351464082512032	0.1805704200726	0.349675121601528	0.1334	0.0735	0.0075	0.0026	0.0228	0.0035	0.003	0.0144	0.1403	0.0147	0.0194	0.0078	0.0768	0.0187	0.0062	0.0026	0.0023	0.1008	0.1066	0.0094	0.0118	0.0084	0.0221	0.0073	0.0156	0.1658
8	rs6996424	105548581	1.19	0.311838986457593	3.59	0.0351464082512032	0.182191836148005	0.367085528301674	0.1334	0.0735	0.0075	0.0026	0.0228	0.0035	0.003	0.0144	0.1403	0.0147	0.0194	0.0078	0.0768	0.0187	0.0062	0.0026	0.0023	0.1008	0.1065	0.0094	0.0118	0.0084	0.0221	0.0073	0.0156	0.1658
8	rs71520897	105552578	1.19	0.311838986457593	3.61	0.0302100043965568	0.182598495997782	0.380394692056933	0.1334	0.0735	0.0075	0.0026	0.0228	0.0035	0.003	0.0144	0.1403	0.0147	0.0194	0.0078	0.0768	0.0187	0.0062	0.0026	0.0023	0.1008	0.1065	0.0094	0.0118	0.0084	0.0221	0.0073	0.0156	0.1658
8	rs3134531	105558139	1.19	0.311838986457593	3.61	0.0302100043965568	0.182450559253322	0.394993406185549	0.1334	0.0735	0.0075	0.0026	0.0228	0.0035	0.003	0.0144	0.1403	0.0146	0.0194	0.0078	0.0768	0.0187	0.0062	0.0026	0.0023	0.1008	0.1065	0.0094	0.0118	0.0084	0.0221	0.0073	0.0156	0.1658
8	rs80052828	105573110	1.19	0.311838986457593	3.61	0.0302100043965568	0.174132330058706	0.378485250291297	0.1335	0.0735	0.0075	0.0026	0.0228	0.0035	0.003	0.0144	0.1404	0.0146	0.0194	0.0078	0.0768	0.0187	0.0062	0.0026	0.0023	0.1009	0.1065	0.0094	0.0119	0.0084	0.0221	0.0072	0.0156	0.1658
8	rs78596234	105583350	1.19	0.311838986457593	3.62	0.0279629416485042	0.173736685565452	0.354660547799293	0.1336	0.0735	0.0075	0.0025	0.0228	0.0035	0.0029	0.0144	0.1404	0.0146	0.0194	0.0078	0.0769	0.0187	0.0061	0.0026	0.0023	0.1011	0.1064	0.0094	0.0119	0.0083	0.0221	0.0071	0.0157	0.1659
8	rs4537272	105585299	1.19	0.311838986457593	3.62	0.0279629416485042	0.173880495872821	0.354410797068161	0.1336	0.0735	0.0075	0.0025	0.0228	0.0035	0.0029	0.0144	0.1404	0.0146	0.0194	0.0078	0.0769	0.0186	0.0061	0.0026	0.0023	0.1011	0.1064	0.0094	0.0119	0.0083	0.0221	0.0071	0.0157	0.1659
8	rs77575435	105587265	1.19	0.311838986457593	3.62	0.0279629416485042	0.173700743777337	0.35129316611684	0.1336	0.0735	0.0075	0.0025	0.0228	0.0035	0.0029	0.0144	0.1404	0.0146	0.0194	0.0078	0.0769	0.0186	0.0061	0.0026	0.0023	0.1011	0.1064	0.0094	0.0119	0.0083	0.0221	0.0071	0.0157	0.1659
8	rs72679149	105599971	1.19	0.311838986457593	3.63	0.0258547100235892	0.173269778923493	0.350919581074007	0.1336	0.0736	0.0075	0.0025	0.0228	0.0034	0.0029	0.0144	0.1404	0.0146	0.0193	0.0078	0.0769	0.0186	0.0061	0.0026	0.0023	0.1012	0.1064	0.0093	0.0119	0.0082	0.0222	0.007	0.0157	0.166
8	rs13251803	105610889	1.19	0.311838986457593	3.63	0.0258547100235892	0.170057348481748	0.33373667732889	0.1337	0.0736	0.0075	0.0025	0.0228	0.0034	0.0029	0.0144	0.1404	0.0146	0.0193	0.0078	0.0769	0.0186	0.0061	0.0026	0.0023	0.1013	0.1064	0.0094	0.0119	0.0082	0.0222	0.007	0.0157	0.166
8	rs117582595	105636266	1.19	0.311838986457593	3.63	0.0258547100235892	0.165129687623609	0.32773945413176	0.1338	0.0737	0.0075	0.0024	0.0227	0.0034	0.0028	0.0144	0.1404	0.0146	0.0193	0.0078	0.077	0.0185	0.006	0.0026	0.0023	0.1016	0.1064	0.0094	0.0119	0.008	0.0223	0.0069	0.0156	0.1661
8	rs2918072	105641421	1.19	0.311838986457593	3.63	0.0258547100235892	0.163980477124397	0.319833359672414	0.1338	0.0737	0.0075	0.0024	0.0227	0.0034	0.0028	0.0144	0.1405	0.0146	0.0193	0.0078	0.077	0.0185	0.006	0.0026	0.0023	0.1016	0.1064	0.0094	0.0119	0.008	0.0223	0.0069	0.0156	0.1661
8	rs4288345	105642172	1.19	0.311838986457593	3.63	0.0258547100235892	0.164920391039801	0.329571962606509	0.1338	0.0737	0.0075	0.0024	0.0227	0.0034	0.0028	0.0144	0.1404	0.0146	0.0193	0.0078	0.077	0.0185	0.006	0.0026	0.0023	0.1016	0.1064	0.0094	0.0119	0.008	0.0223	0.0069	0.0156	0.1661
8	rs11782865	105657322	1.19	0.311838986457593	3.63	0.0258547100235892	0.187406487593384	0.29669965162575	0.1338	0.0739	0.0073	0.0023	0.0226	0.0036	0.0028	0.0144	0.1404	0.0146	0.0193	0.0078	0.0773	0.0185	0.0058	0.0025	0.0023	0.1024	0.1063	0.0093	0.0119	0.008	0.0223	0.0068	0.0156	0.1657
8	rs1438355	105670508	1.19	0.311838986457593	3.64	0.0238790106330393	0.191791290818374	0.289026875031552	0.1338	0.0738	0.0073	0.0024	0.0226	0.0037	0.0029	0.0144	0.1404	0.0146	0.0192	0.0077	0.0772	0.0185	0.0058	0.0026	0.0023	0.1024	0.1066	0.0093	0.0119	0.0079	0.0223	0.0067	0.0156	0.1655
8	rs74415630	105679394	1.19	0.311838986457593	3.64	0.0238790106330393	0.111920623482077	0.292678604437585	0.1337	0.0737	0.0073	0.0018	0.0224	0.0037	0.0029	0.0141	0.1407	0.0144	0.0191	0.0077	0.0779	0.0186	0.007	0.0022	0.0022	0.1028	0.1065	0.009	0.0114	0.0079	0.0227	0.007	0.0154	0.1651
8	rs11990710	105682010	1.18	0.345943801679723	3.64	0.0238790106330393	0.128201832130877	0.350048326218706	0.1337	0.0737	0.0073	0.0017	0.0224	0.0037	0.0029	0.0141	0.1408	0.0144	0.0191	0.0077	0.078	0.0186	0.0073	0.0022	0.0022	0.1029	0.1065	0.0089	0.0114	0.0079	0.0227	0.007	0.0153	0.1651
8	rs35641998	105687968	1.18	0.345943801679723	3.64	0.0238790106330393	0.126378878746846	0.335701808560119	0.1337	0.0736	0.0073	0.0017	0.0224	0.0037	0.0029	0.0141	0.1408	0.0144	0.019	0.0077	0.0781	0.0186	0.0073	0.0022	0.0022	0.103	0.1065	0.0089	0.0114	0.0079	0.0227	0.007	0.0153	0.1651
8	rs3910535	105702362	1.18	0.345943801679723	3.64	0.0238790106330393	0.125369674206897	0.434119653407269	0.1337	0.0738	0.0073	0.0014	0.0223	0.0036	0.0028	0.0139	0.1418	0.0144	0.0186	0.0077	0.0794	0.0187	0.0078	0.0021	0.002	0.104	0.1054	0.0088	0.0109	0.0079	0.0227	0.0071	0.0154	0.1642
8	rs3857892	105703937	1.18	0.345943801679723	3.64	0.0238790106330393	0.113362721357569	0.441267285514066	0.1337	0.0737	0.0073	0.0015	0.0224	0.0036	0.0028	0.0138	0.1418	0.0144	0.0186	0.0079	0.0793	0.0187	0.0078	0.0021	0.002	0.1039	0.1053	0.0088	0.0108	0.0079	0.0227	0.0071	0.0154	0.1642
8	rs1438342	105717183	1.18	0.345943801679723	3.64	0.0238790106330393	0.150721147106618	0.466525122858513	0.1342	0.0742	0.0074	0.0015	0.0224	0.0036	0.003	0.0137	0.1415	0.0144	0.0188	0.0078	0.0799	0.0188	0.008	0.0021	0.002	0.1039	0.1048	0.0088	0.0106	0.0078	0.0226	0.0071	0.0154	0.1633
8	rs7013409	105727612	1.18	0.345943801679723	3.64	0.0238790106330393	0.166493899083021	0.48234356693159	0.1342	0.0742	0.0074	0.0015	0.0224	0.0036	0.0031	0.0137	0.1414	0.0143	0.0188	0.0078	0.0799	0.0188	0.008	0.0021	0.002	0.1039	0.1048	0.0088	0.0106	0.0078	0.0226	0.0072	0.0154	0.1632
8	rs77211063	105730425	1.18	0.345943801679723	3.64	0.0238790106330393	0.166528965107629	0.481936262654494	0.1342	0.0742	0.0074	0.0015	0.0224	0.0036	0.0031	0.0137	0.1414	0.0143	0.0188	0.0078	0.0799	0.0188	0.008	0.0021	0.002	0.1039	0.1048	0.0088	0.0106	0.0078	0.0226	0.0072	0.0154	0.1632
8	rs16871762	105736537	1.18	0.345943801679723	3.64	0.0238790106330393	0.163806763878607	0.488872469287129	0.1342	0.0742	0.0074	0.0015	0.0224	0.0036	0.0031	0.0137	0.1414	0.0143	0.0187	0.0078	0.0799	0.0188	0.008	0.0021	0.002	0.1039	0.1048	0.0088	0.0106	0.0079	0.0225	0.0072	0.0154	0.1632
8	rs13281201	105740891	1.18	0.345943801679723	3.63	0.0258547100235892	0.164363025630071	0.483158441812433	0.1343	0.0742	0.0074	0.0015	0.0224	0.0036	0.0031	0.0137	0.1415	0.0141	0.0188	0.0078	0.0799	0.0188	0.008	0.0021	0.002	0.1039	0.1048	0.0088	0.0106	0.0079	0.0226	0.0072	0.0154	0.1632
8	rs117119757	105758555	1.18	0.345943801679723	3.63	0.0258547100235892	0.172159329175839	0.489962811840807	0.1343	0.0744	0.0074	0.0015	0.0224	0.0036	0.0031	0.0136	0.1414	0.0141	0.0188	0.0078	0.08	0.0188	0.008	0.0021	0.002	0.1038	0.1047	0.0088	0.0105	0.0079	0.0226	0.0072	0.0154	0.1632
8	rs4734112	105761270	1.18	0.345943801679723	3.62	0.0279629416485042	0.17240971342238	0.490780977802195	0.1343	0.0744	0.0074	0.0015	0.0224	0.0036	0.0031	0.0136	0.1414	0.0141	0.0188	0.0078	0.08	0.0188	0.008	0.0021	0.002	0.1038	0.1047	0.0088	0.0105	0.0079	0.0226	0.0072	0.0154	0.1632
8	rs72674149	105765835	1.18	0.345943801679723	3.62	0.0279629416485042	0.173700743777337	0.484517354557188	0.1343	0.0744	0.0074	0.0015	0.0224	0.0036	0.0031	0.0137	0.1414	0.0141	0.0188	0.0078	0.08	0.0188	0.0081	0.0021	0.002	0.1038	0.1047	0.0088	0.0105	0.0079	0.0226	0.0072	0.0154	0.1632
8	rs13263724	105769530	1.18	0.345943801679723	3.62	0.0279629416485042	0.181490653970805	0.494740372756423	0.1343	0.0744	0.0074	0.0014	0.0224	0.0036	0.003	0.0137	0.1414	0.0141	0.0188	0.0078	0.08	0.0188	0.0081	0.0021	0.0019	0.1038	0.1047	0.0089	0.0105	0.0078	0.0225	0.0072	0.0154	0.1632
8	rs2164927	105773298	1.18	0.345943801679723	3.59	0.0351464082512032	0.175358532705757	0.469489047360498	0.1344	0.0744	0.0074	0.0014	0.0223	0.0036	0.003	0.0138	0.1414	0.0141	0.0189	0.0078	0.08	0.0188	0.0081	0.0021	0.0019	0.1038	0.1047	0.0089	0.0105	0.0078	0.0226	0.0071	0.0153	0.1632
8	rs10105004	105773886	1.18	0.345943801679723	3.59	0.0351464082512032	0.175141781476767	0.467063653826791	0.1344	0.0744	0.0074	0.0014	0.0223	0.0036	0.003	0.0138	0.1414	0.0141	0.0189	0.0078	0.08	0.0188	0.0081	0.0021	0.0019	0.1038	0.1047	0.0089	0.0105	0.0078	0.0226	0.0071	0.0153	0.1632
8	rs35500099	105780057	1.19	0.311838986457593	3.59	0.0351464082512032	0.0653634362657052	0.344957788719271	0.134	0.0736	0.0077	0.0016	0.0219	0.0038	0.0031	0.0137	0.145	0.0143	0.0185	0.0078	0.0796	0.0196	0.0073	0.0025	0.0023	0.1033	0.1007	0.0093	0.0093	0.008	0.023	0.0073	0.015	0.1648
8	rs17179594	105780355	1.19	0.311838986457593	3.59	0.0351464082512032	0.0784726964992613	0.397312342086043	0.1341	0.0734	0.0078	0.0016	0.022	0.0038	0.0032	0.0137	0.1451	0.0144	0.0186	0.0078	0.0794	0.0195	0.0073	0.0025	0.0023	0.1032	0.1006	0.0094	0.0092	0.0081	0.0229	0.0074	0.015	0.1649
8	rs17179681	105783703	1.18	0.345943801679723	3.58	0.0378489131480559	0.0862610700281991	0.388315404183085	0.1341	0.0735	0.0078	0.0016	0.022	0.0038	0.0033	0.0136	0.1453	0.0144	0.0185	0.0078	0.0792	0.0195	0.0073	0.0025	0.0023	0.1033	0.1013	0.0093	0.0091	0.0081	0.0229	0.0074	0.015	0.1643
8	rs930383	105787284	1.18	0.345943801679723	3.58	0.0378489131480559	0.091375701077064	0.40532828509247	0.1342	0.0735	0.0078	0.0016	0.022	0.0038	0.0033	0.0136	0.1454	0.0144	0.0185	0.0078	0.0792	0.0195	0.0073	0.0025	0.0023	0.1033	0.1016	0.0093	0.0091	0.0081	0.0229	0.0074	0.015	0.1641
8	rs1123406	105797936	1.18	0.345943801679723	3.57	0.0407165604515682	0.0984788737978765	0.446847974241131	0.1342	0.0738	0.0078	0.0016	0.0219	0.0038	0.0033	0.0136	0.1454	0.0144	0.0185	0.0077	0.079	0.0195	0.0074	0.0024	0.0022	0.1034	0.102	0.0093	0.009	0.0081	0.0229	0.0075	0.015	0.1636
8	rs79764002	105806105	1.18	0.345943801679723	3.57	0.0407165604515682	0.0871556435679313	0.424375768382391	0.1342	0.074	0.0078	0.0016	0.0219	0.0038	0.0032	0.0136	0.146	0.0144	0.0185	0.0077	0.0792	0.0194	0.0073	0.0024	0.0023	0.1024	0.1021	0.0093	0.009	0.0081	0.023	0.0074	0.0149	0.1638
8	rs117812448	105816204	1.18	0.345943801679723	3.57	0.0407165604515682	0.0732446411482151	0.403902897055773	0.1344	0.074	0.0078	0.0016	0.0219	0.0037	0.0031	0.0136	0.1462	0.0143	0.0185	0.0075	0.0791	0.0195	0.0072	0.0024	0.0023	0.1023	0.1021	0.0094	0.0089	0.0081	0.0231	0.0075	0.0149	0.1639
8	rs78795716	105829337	1.18	0.345943801679723	3.57	0.0407165604515682	0.0600226126024942	0.346321435366202	0.1347	0.074	0.0077	0.0016	0.0219	0.0036	0.0031	0.0136	0.1467	0.0141	0.0185	0.0073	0.0791	0.0194	0.007	0.0024	0.0024	0.1022	0.1022	0.0095	0.0088	0.0081	0.0232	0.0075	0.0147	0.1641
8	rs13248062	105829449	1.18	0.345943801679723	3.56	0.0437561662613372	0.0600782503108457	0.347314150895086	0.1347	0.074	0.0077	0.0016	0.0219	0.0036	0.0031	0.0136	0.1467	0.0141	0.0185	0.0073	0.0791	0.0194	0.007	0.0024	0.0024	0.1022	0.1022	0.0095	0.0088	0.0081	0.0232	0.0075	0.0147	0.1641
8	rs72677006	105833358	1.18	0.345943801679723	3.54	0.0503789001912993	0.0561768708316425	0.317775015679637	0.1348	0.074	0.0077	0.0016	0.0219	0.0036	0.0031	0.0136	0.1467	0.0141	0.0184	0.0073	0.079	0.0194	0.007	0.0024	0.0024	0.1022	0.1022	0.0095	0.0087	0.0081	0.0233	0.0075	0.0148	0.1641
8	rs76630176	105834250	1.18	0.345943801679723	3.53	0.0539760163806611	0.0548217583162424	0.305986536131528	0.1348	0.074	0.0077	0.0016	0.0219	0.0036	0.0031	0.0136	0.1467	0.014	0.0184	0.0073	0.079	0.0194	0.007	0.0024	0.0024	0.1022	0.1022	0.0095	0.0087	0.0081	0.0232	0.0075	0.0148	0.1641
8	rs75591105	105861131	1.18	0.345943801679723	3.53	0.0539760163806611	0.105544982849371	0.349550745462972	0.1346	0.0743	0.0077	0.0016	0.0222	0.004	0.0033	0.0139	0.1459	0.014	0.0183	0.0073	0.078	0.0191	0.0071	0.0024	0.0027	0.1017	0.1019	0.0096	0.0086	0.0085	0.0233	0.0076	0.0152	0.1642
8	rs1460245	105863186	1.18	0.345943801679723	3.47	0.0800071130091993	0.109997285613495	0.363684858623505	0.1347	0.0744	0.0077	0.0016	0.0221	0.004	0.0033	0.0139	0.1461	0.014	0.0183	0.0073	0.078	0.019	0.0071	0.0024	0.0027	0.1017	0.1019	0.0096	0.0085	0.0086	0.0233	0.0076	0.0152	0.1642
8	rs77718632	105866399	1.18	0.345943801679723	3.47	0.0800071130091993	0.126230158134413	0.361422738173099	0.1347	0.0742	0.0077	0.0016	0.0222	0.0041	0.0033	0.014	0.146	0.014	0.0183	0.0073	0.078	0.019	0.0071	0.0024	0.0027	0.1017	0.1018	0.0097	0.0085	0.0085	0.0233	0.0076	0.0153	0.1643
8	rs72677055	105875377	1.18	0.345943801679723	3.46	0.0851540123614781	0.125369674206897	0.358538097631112	0.1347	0.0742	0.0077	0.0016	0.0222	0.0041	0.0033	0.014	0.1459	0.014	0.0183	0.0074	0.078	0.019	0.0071	0.0024	0.0027	0.1015	0.1019	0.0097	0.0084	0.0085	0.0233	0.0076	0.0153	0.1642
8	rs1903282	105876025	1.18	0.345943801679723	3.46	0.0851540123614781	0.124630745889635	0.354660547799293	0.1347	0.0742	0.0077	0.0016	0.0222	0.0041	0.0033	0.014	0.146	0.014	0.0182	0.0074	0.078	0.019	0.0071	0.0024	0.0027	0.1015	0.1019	0.0098	0.0084	0.0085	0.0233	0.0076	0.0153	0.1642
8	rs62511500	105883495	1.17	0.382518045708746	3.45	0.090551063959542	0.0966275591275397	0.33521021111056	0.1355	0.0742	0.0073	0.0016	0.0222	0.0041	0.0033	0.0148	0.1464	0.0142	0.0183	0.0073	0.0783	0.0191	0.0069	0.0023	0.0027	0.1012	0.1018	0.0098	0.0082	0.0081	0.0235	0.0076	0.0154	0.1631
8	rs7004002	105883980	1.17	0.382518045708746	3.44	0.0962054431234386	0.0758079709308811	0.369610304469639	0.1365	0.074	0.0074	0.0016	0.0222	0.004	0.0033	0.0148	0.1467	0.0143	0.0183	0.0074	0.0787	0.0192	0.0069	0.0023	0.0027	0.1005	0.1015	0.0097	0.0083	0.0081	0.0233	0.0076	0.0154	0.1627
8	rs71506363	105892724	1.18	0.345943801679723	3.44	0.0962054431234386	0.0235897170737596	0.400410066384862	0.1368	0.0738	0.0072	0.0016	0.0221	0.0033	0.0032	0.0151	0.1465	0.0144	0.0184	0.0074	0.0803	0.0192	0.0068	0.0021	0.0027	0.0993	0.1011	0.0097	0.0085	0.0078	0.0232	0.0078	0.016	0.1629
8	rs6986253	105892972	1.18	0.345943801679723	3.44	0.0962054431234386	0.0212202948246049	0.386139075771314	0.1366	0.0738	0.0071	0.0016	0.0221	0.0033	0.0032	0.0151	0.1467	0.0144	0.0183	0.0074	0.0803	0.0192	0.0068	0.0021	0.0027	0.0993	0.1013	0.0097	0.0085	0.0078	0.0232	0.0078	0.016	0.1629
8	rs35590902	105898153	1.18	0.345943801679723	3.44	0.0962054431234386	0.0205610389960459	0.381924177883476	0.1366	0.0738	0.007	0.0016	0.0221	0.0033	0.0032	0.015	0.1467	0.0144	0.0183	0.0074	0.0804	0.0192	0.0068	0.0021	0.0027	0.0992	0.1012	0.0097	0.0086	0.0078	0.0232	0.0078	0.016	0.1629
8	rs76593996	105898560	1.18	0.345943801679723	3.44	0.0962054431234386	0.0206669240490678	0.379248704352578	0.1366	0.0738	0.007	0.0016	0.0221	0.0033	0.0032	0.015	0.1467	0.0143	0.0183	0.0074	0.0804	0.0192	0.0068	0.0021	0.0027	0.0992	0.1013	0.0097	0.0086	0.0078	0.0232	0.0078	0.016	0.163
8	rs987487	105914114	1.18	0.345943801679723	3.45	0.090551063959542	0.0165571491238514	0.358538097631112	0.1367	0.0737	0.0068	0.0016	0.0221	0.0033	0.0032	0.015	0.1468	0.0144	0.0183	0.0074	0.0811	0.0191	0.0069	0.0021	0.0027	0.0986	0.101	0.0098	0.0087	0.0078	0.0234	0.0077	0.0161	0.1631
8	rs77747631	105921814	1.18	0.345943801679723	3.45	0.090551063959542	0.0163923144786281	0.345329538580049	0.1366	0.0737	0.0068	0.0016	0.0221	0.0033	0.0032	0.015	0.1467	0.0144	0.0182	0.0074	0.0811	0.0191	0.0069	0.002	0.0027	0.0986	0.1009	0.0098	0.0087	0.0078	0.0234	0.0077	0.0162	0.1631
8	rs28733195	105922240	1.18	0.345943801679723	3.45	0.090551063959542	0.0164147205921961	0.346693607835609	0.1367	0.0737	0.0069	0.0016	0.0221	0.0033	0.0032	0.015	0.1467	0.0144	0.0182	0.0074	0.0811	0.0191	0.0069	0.002	0.0027	0.0986	0.1008	0.0098	0.0087	0.0078	0.0234	0.0077	0.0162	0.1631
8	rs284477	105942668	1.18	0.345943801679723	3.45	0.090551063959542	0.0120228892731549	0.31959099796128	0.1365	0.0736	0.0069	0.0017	0.022	0.0034	0.0032	0.0152	0.1466	0.0144	0.0181	0.0076	0.0815	0.0191	0.0069	0.0021	0.0027	0.0985	0.1003	0.0097	0.0087	0.0079	0.0234	0.0078	0.0162	0.1632
8	rs284479	105945360	1.18	0.345943801679723	3.45	0.090551063959542	0.0120228892731549	0.321531407595795	0.1365	0.0736	0.0069	0.0017	0.022	0.0034	0.0032	0.0152	0.1466	0.0144	0.0181	0.0076	0.0815	0.0191	0.0069	0.0021	0.0027	0.0985	0.1003	0.0097	0.0087	0.0079	0.0234	0.0078	0.0162	0.1632
8	rs10098425	105946875	1.18	0.345943801679723	3.45	0.090551063959542	0.0119991834600281	0.319833359672414	0.1365	0.0736	0.0069	0.0017	0.022	0.0034	0.0032	0.0152	0.1466	0.0144	0.0181	0.0076	0.0815	0.0191	0.0069	0.0021	0.0027	0.0985	0.1003	0.0097	0.0087	0.0079	0.0234	0.0078	0.0162	0.1632
8	rs148099940	105953230	1.18	0.345943801679723	3.46	0.0851540123614781	0.0118929402622297	0.268792868923807	0.1366	0.0735	0.0069	0.0017	0.022	0.0034	0.0032	0.0152	0.1465	0.0145	0.0182	0.0076	0.0816	0.0192	0.007	0.0021	0.0027	0.0983	0.1003	0.0097	0.0087	0.0079	0.0234	0.0078	0.0162	0.1631
8	rs16872085	105957540	1.18	0.345943801679723	3.44	0.0962054431234386	0.0134330042817596	0.359916887784937	0.1379	0.0728	0.0069	0.0018	0.0213	0.0035	0.0032	0.016	0.1455	0.0149	0.0186	0.0077	0.0835	0.0194	0.0073	0.002	0.0027	0.0954	0.1007	0.0096	0.0087	0.008	0.0234	0.0077	0.0167	0.1618
8	rs284489	105958020	1.18	0.345943801679723	3.34	0.168454672892635	0.0112081963327687	0.383455375723679	0.1381	0.0728	0.0069	0.0018	0.0213	0.0034	0.0027	0.016	0.1456	0.0149	0.0186	0.0077	0.0838	0.0194	0.0073	0.002	0.0027	0.0955	0.1008	0.0096	0.0087	0.0079	0.0234	0.0077	0.0167	0.1619
8	rs10505069	105981021	1.18	0.345943801679723	3.34	0.168454672892635	0.0109626711680372	0.365195160757507	0.1384	0.0728	0.0068	0.0018	0.0213	0.0034	0.0027	0.016	0.1453	0.015	0.0187	0.0076	0.0839	0.0193	0.0073	0.002	0.0028	0.0953	0.1011	0.0096	0.0087	0.0079	0.0234	0.0076	0.0167	0.1617
8	rs1996781	105983028	1.18	0.345943801679723	3.34	0.168454672892635	0.0131390641795526	0.351044096756812	0.1386	0.0723	0.0067	0.0018	0.0211	0.0035	0.0026	0.0163	0.1451	0.0152	0.0188	0.0076	0.0845	0.0191	0.0073	0.002	0.0027	0.0941	0.1021	0.0094	0.0088	0.0078	0.0235	0.0075	0.0167	0.162
8	rs34856903	105988442	1.18	0.345943801679723	3.33	0.177401503992083	0.0193714499739953	0.196659018326756	0.1389	0.0734	0.0063	0.002	0.0204	0.0035	0.0028	0.0166	0.1454	0.0155	0.0196	0.0077	0.0861	0.0181	0.0072	0.002	0.0026	0.0923	0.1026	0.0092	0.0088	0.0076	0.0242	0.0072	0.0169	0.1601
8	rs6991780	105989161	1.18	0.345943801679723	3.33	0.177401503992083	0.0194559285439938	0.196243503868553	0.1389	0.0735	0.0063	0.002	0.0203	0.0035	0.0028	0.0166	0.1454	0.0155	0.0197	0.0077	0.0861	0.018	0.0072	0.002	0.0026	0.0922	0.1028	0.0092	0.0088	0.0076	0.0242	0.0072	0.0169	0.16
8	rs977396	105992696	1.18	0.345943801679723	3.33	0.177401503992083	0.0212022787902954	0.181384203457618	0.1389	0.0734	0.0063	0.0021	0.0203	0.0035	0.0028	0.0166	0.1456	0.0155	0.0197	0.0077	0.0864	0.0179	0.0072	0.002	0.0026	0.0921	0.1028	0.0092	0.0089	0.0076	0.0241	0.0072	0.0169	0.1597
8	rs77565168	106003845	1.18	0.345943801679723	3.33	0.177401503992083	0.0215647052946335	0.187075670563443	0.139	0.0734	0.0062	0.0021	0.0203	0.0035	0.0028	0.0166	0.1457	0.0155	0.0197	0.0077	0.0865	0.0179	0.0072	0.002	0.0026	0.092	0.1028	0.0093	0.0089	0.0075	0.0241	0.0072	0.0168	0.1596
8	rs62509490	106004770	1.18	0.345943801679723	3.32	0.186688027238402	0.0219315834370779	0.187689030717356	0.1391	0.0734	0.0062	0.0021	0.0203	0.0035	0.0028	0.0167	0.1457	0.0155	0.0197	0.0077	0.0865	0.0179	0.0072	0.002	0.0026	0.092	0.1028	0.0093	0.0089	0.0075	0.0241	0.0072	0.0168	0.1596
8	rs12543306	106004969	1.18	0.345943801679723	3.32	0.186688027238402	0.0219223570032764	0.187586756472022	0.1391	0.0734	0.0062	0.0021	0.0203	0.0035	0.0028	0.0167	0.1457	0.0155	0.0197	0.0077	0.0865	0.0179	0.0072	0.002	0.0026	0.092	0.1028	0.0093	0.0089	0.0075	0.0241	0.0072	0.0168	0.1596
8	rs10955372	106008327	1.18	0.345943801679723	3.33	0.177401503992083	0.0219777576127306	0.182801415270337	0.1391	0.0734	0.0062	0.0021	0.0203	0.0035	0.0028	0.0167	0.1457	0.0155	0.0197	0.0076	0.0865	0.0179	0.0072	0.002	0.0026	0.092	0.1028	0.0093	0.0089	0.0074	0.0241	0.0072	0.0168	0.1596
8	rs13271272	106011235	1.18	0.345943801679723	3.32	0.186688027238402	0.0221259859891815	0.180273342860858	0.1392	0.0734	0.0062	0.0021	0.0203	0.0035	0.0028	0.0167	0.1457	0.0156	0.0197	0.0076	0.0865	0.0179	0.0072	0.002	0.0026	0.0919	0.1028	0.0094	0.0089	0.0074	0.0242	0.0072	0.0168	0.1596
8	rs75767845	106020391	1.18	0.345943801679723	3.32	0.186688027238402	0.0234829216606774	0.173956696920553	0.1392	0.0734	0.0062	0.002	0.0203	0.0035	0.0028	0.0167	0.1457	0.0156	0.0198	0.0076	0.0865	0.0178	0.0072	0.002	0.0026	0.0919	0.1028	0.0094	0.0089	0.0074	0.0241	0.0072	0.0168	0.1596
8	rs118082918	106020407	1.18	0.345943801679723	3.32	0.186688027238402	0.0234829216606774	0.173956696920553	0.1392	0.0734	0.0062	0.002	0.0203	0.0035	0.0028	0.0167	0.1457	0.0156	0.0198	0.0076	0.0865	0.0178	0.0072	0.002	0.0026	0.0919	0.1028	0.0094	0.0089	0.0074	0.0241	0.0072	0.0168	0.1596
8	rs72679012	106022357	1.18	0.345943801679723	3.32	0.186688027238402	0.0235314219285327	0.173458725360656	0.1392	0.0734	0.0062	0.002	0.0203	0.0035	0.0028	0.0167	0.1457	0.0156	0.0198	0.0076	0.0864	0.0178	0.0072	0.002	0.0026	0.0919	0.1028	0.0094	0.0089	0.0074	0.0241	0.0072	0.0168	0.1595
8	rs3110294	106027506	1.18	0.345943801679723	3.32	0.186688027238402	0.0235411306002965	0.176453972397721	0.1392	0.0734	0.0062	0.002	0.0203	0.0034	0.0027	0.0167	0.1457	0.0156	0.0198	0.0076	0.0864	0.0178	0.0072	0.002	0.0026	0.0919	0.1029	0.0094	0.0089	0.0074	0.0241	0.0072	0.0168	0.1595
8	rs17274996	106028897	1.18	0.345943801679723	3.32	0.186688027238402	0.0236676049998119	0.179466921138837	0.1393	0.0735	0.0062	0.002	0.0203	0.0034	0.0027	0.0167	0.1455	0.0156	0.0198	0.0076	0.0864	0.0178	0.0072	0.002	0.0026	0.092	0.1029	0.0094	0.0089	0.0074	0.0241	0.0072	0.0168	0.1595
8	rs285874	106056618	1.18	0.345943801679723	3.32	0.186688027238402	0.0234151418619872	0.1161617008798	0.1407	0.0736	0.0059	0.0019	0.0201	0.0029	0.0027	0.0169	0.1459	0.0154	0.0194	0.0073	0.0855	0.0176	0.0073	0.0021	0.0024	0.0917	0.1048	0.0102	0.0089	0.0071	0.0246	0.0071	0.0167	0.1587
8	rs3107541	106058701	1.18	0.345943801679723	3.32	0.186688027238402	0.0213105409976893	0.115302490246665	0.1407	0.0737	0.0059	0.0019	0.0201	0.0029	0.0027	0.0169	0.1459	0.0154	0.0194	0.0073	0.0856	0.0176	0.007	0.0021	0.0024	0.0918	0.1049	0.0102	0.0089	0.0071	0.0246	0.0071	0.0167	0.1587
8	rs117982413	106064672	1.18	0.345943801679723	3.32	0.186688027238402	0.0210137774114791	0.115731792986195	0.1408	0.0736	0.0059	0.0018	0.0201	0.0029	0.0026	0.0169	0.1459	0.0153	0.0194	0.0073	0.0856	0.0177	0.007	0.0021	0.0023	0.0918	0.1049	0.0103	0.0089	0.0071	0.0246	0.007	0.0167	0.1587
8	rs75825956	106068231	1.18	0.345943801679723	3.32	0.186688027238402	0.0212473396185276	0.128530212661988	0.1409	0.0735	0.0059	0.0018	0.0202	0.0028	0.0026	0.0169	0.1458	0.0153	0.0194	0.0074	0.0857	0.0178	0.0069	0.0021	0.0023	0.0918	0.1049	0.0103	0.0089	0.0071	0.0247	0.007	0.0167	0.1587
8	rs118079839	106068643	1.18	0.345943801679723	3.32	0.186688027238402	0.0211303252028612	0.129514703686575	0.1409	0.0735	0.0059	0.0018	0.0202	0.0028	0.0026	0.0169	0.1458	0.0153	0.0194	0.0074	0.0857	0.0178	0.0069	0.0021	0.0023	0.0918	0.1049	0.0103	0.0089	0.0071	0.0247	0.007	0.0167	0.1587
8	rs117909672	106072576	1.18	0.345943801679723	3.32	0.186688027238402	0.0210675107788698	0.130861674616815	0.141	0.0735	0.0059	0.0018	0.0202	0.0028	0.0025	0.0169	0.1458	0.0153	0.0194	0.0074	0.0857	0.0178	0.0069	0.0021	0.0023	0.0918	0.1049	0.0103	0.0089	0.0071	0.0247	0.007	0.0167	0.1587
8	rs16872272	106081789	1.18	0.345943801679723	3.36	0.151554094423325	0.0190528633775657	0.145077461714473	0.1412	0.0735	0.0059	0.0017	0.0202	0.0027	0.0025	0.0169	0.1459	0.0153	0.0193	0.0074	0.0859	0.0177	0.0068	0.002	0.0023	0.0918	0.105	0.0102	0.0089	0.0072	0.0247	0.007	0.0166	0.1587
8	rs80089106	106084849	1.18	0.345943801679723	3.36	0.151554094423325	0.0187545795995041	0.159913326398094	0.1412	0.0735	0.0058	0.0017	0.0202	0.0026	0.0024	0.017	0.1459	0.0153	0.0193	0.0074	0.086	0.0177	0.0068	0.002	0.0022	0.0919	0.1051	0.0101	0.0089	0.0072	0.0248	0.007	0.0166	0.1588
8	rs285821	106102954	1.18	0.345943801679723	3.36	0.151554094423325	0.0164820740162971	0.174954125875564	0.1413	0.0736	0.0058	0.0016	0.0202	0.0025	0.0024	0.017	0.1461	0.0153	0.0193	0.0074	0.0861	0.0177	0.0068	0.0019	0.0021	0.092	0.1051	0.01	0.0089	0.0072	0.0248	0.0069	0.0166	0.1589
8	rs1460583	106108593	1.19	0.311838986457593	3.37	0.143587140072381	0.0166400215983006	0.202297304811855	0.1414	0.0736	0.0058	0.0016	0.0202	0.0024	0.0024	0.017	0.1462	0.0153	0.0193	0.0074	0.0861	0.0177	0.0068	0.0019	0.002	0.0921	0.1051	0.0098	0.0089	0.0072	0.0249	0.0069	0.0166	0.1589
8	rs12544396	106112242	1.19	0.311838986457593	3.43	0.102124300974309	0.0186149128014179	0.3270072889463	0.1418	0.0739	0.0057	0.0013	0.0203	0.0021	0.002	0.0172	0.1464	0.0152	0.0191	0.0072	0.0863	0.0178	0.0067	0.0016	0.0018	0.0922	0.1059	0.0089	0.0089	0.0075	0.0251	0.0069	0.0167	0.1587
8	rs972722	106120020	1.19	0.311838986457593	3.42	0.108314757127468	0.0197622698173401	0.376197476537753	0.1419	0.0741	0.0057	0.0013	0.0203	0.0021	0.002	0.0174	0.1464	0.0151	0.019	0.0072	0.0865	0.0179	0.0066	0.0015	0.0017	0.0922	0.1062	0.0085	0.0089	0.0076	0.0252	0.0069	0.0167	0.1586
8	rs974208	106121745	1.19	0.311838986457593	3.43	0.102124300974309	0.0205522330146751	0.382689563129021	0.1419	0.0741	0.0057	0.0013	0.0203	0.0021	0.002	0.0174	0.1465	0.0151	0.019	0.0072	0.0866	0.0179	0.0066	0.0015	0.0017	0.0921	0.1062	0.0085	0.0089	0.0076	0.0252	0.0069	0.0167	0.1584
8	rs72669470	106121746	1.19	0.311838986457593	3.43	0.102124300974309	0.0202022294434179	0.396796699474093	0.1419	0.0741	0.0057	0.0013	0.0203	0.0021	0.002	0.0175	0.1465	0.0152	0.019	0.0072	0.0866	0.0179	0.0066	0.0015	0.0017	0.0921	0.1062	0.0082	0.0089	0.0076	0.0253	0.007	0.0167	0.1584
8	rs79924103	106123797	1.19	0.311838986457593	3.43	0.102124300974309	0.0212383219209697	0.38793109929597	0.1419	0.0741	0.0057	0.0013	0.0203	0.0021	0.002	0.0175	0.1466	0.0152	0.019	0.0072	0.0865	0.0179	0.0066	0.0015	0.0017	0.092	0.1062	0.0082	0.0089	0.0076	0.0253	0.007	0.0167	0.1585
8	rs418497	106129908	1.19	0.311838986457593	3.43	0.102124300974309	0.0302579998590907	0.415344262527718	0.1418	0.0748	0.0058	0.0014	0.0201	0.0021	0.002	0.0176	0.1471	0.0153	0.0189	0.0072	0.0859	0.0184	0.0064	0.0012	0.0018	0.0908	0.1073	0.0076	0.0089	0.0072	0.0254	0.0071	0.0168	0.158
8	rs117515036	106134772	1.19	0.311838986457593	3.44	0.0962054431234386	0.031470217204131	0.405846948868144	0.1417	0.0748	0.0058	0.0014	0.0202	0.0021	0.002	0.0177	0.1471	0.0153	0.0189	0.0072	0.0859	0.0185	0.0064	0.0012	0.0018	0.0908	0.1073	0.0076	0.009	0.0072	0.0254	0.0071	0.0168	0.1579
8	rs117750933	106140134	1.19	0.311838986457593	3.44	0.0962054431234386	0.031030905753154	0.412866600623244	0.1416	0.0749	0.0059	0.0014	0.0202	0.0021	0.002	0.0177	0.1471	0.0153	0.0189	0.0072	0.0859	0.0185	0.0064	0.0012	0.0018	0.0907	0.1073	0.0076	0.0092	0.0071	0.0254	0.0071	0.0168	0.1579
8	rs76072500	106141796	1.19	0.311838986457593	3.45	0.090551063959542	0.0300034046854651	0.416388692764934	0.1416	0.0749	0.0059	0.0014	0.0202	0.0021	0.002	0.0177	0.1471	0.0153	0.0189	0.0072	0.0859	0.0185	0.0064	0.0012	0.0019	0.0907	0.1074	0.0076	0.0092	0.0071	0.0254	0.0071	0.0168	0.1579
8	rs16872439	106142109	1.19	0.311838986457593	3.45	0.090551063959542	0.0307717461907408	0.419264540475035	0.1416	0.0749	0.0059	0.0014	0.0202	0.0021	0.002	0.0177	0.1471	0.0153	0.0189	0.0072	0.086	0.0185	0.0064	0.0012	0.0019	0.0907	0.1073	0.0076	0.0092	0.007	0.0253	0.0071	0.0168	0.1579
8	rs7015143	106142949	1.19	0.311838986457593	3.45	0.090551063959542	0.0304557714712313	0.420442567764563	0.1416	0.0748	0.0059	0.0014	0.0202	0.0021	0.002	0.0177	0.1472	0.0153	0.0189	0.0072	0.086	0.0185	0.0064	0.0012	0.0019	0.0907	0.1073	0.0076	0.0092	0.007	0.0253	0.0071	0.0168	0.1579
8	rs56855560	106147709	1.19	0.311838986457593	3.45	0.090551063959542	0.0313510565397491	0.41651929660244	0.1415	0.0749	0.0059	0.0014	0.0202	0.0021	0.0021	0.0176	0.1475	0.0154	0.0188	0.0072	0.086	0.0184	0.0063	0.0012	0.0019	0.0907	0.107	0.0076	0.0093	0.007	0.0254	0.0071	0.0169	0.1579
8	rs16872457	106149928	1.19	0.311838986457593	3.45	0.090551063959542	0.0307247903072211	0.437557216572994	0.1415	0.075	0.0059	0.0014	0.0202	0.0022	0.0021	0.0175	0.1475	0.0154	0.0188	0.0072	0.0859	0.0184	0.0062	0.0013	0.0019	0.0908	0.107	0.0075	0.0093	0.007	0.0254	0.0071	0.0169	0.1579
8	rs185735833	106151473	1.19	0.311838986457593	3.46	0.0851540123614781	0.0329496614095714	0.398860376355069	0.1414	0.075	0.0058	0.0014	0.0202	0.0022	0.0021	0.0176	0.1476	0.0154	0.0188	0.0072	0.0859	0.0184	0.0062	0.0012	0.0019	0.0909	0.107	0.0075	0.0093	0.007	0.0254	0.007	0.0169	0.1579
8	rs118124984	106184779	1.19	0.311838986457593	3.47	0.0800071130091993	0.0481015125758639	0.367590092303034	0.1409	0.0749	0.0056	0.0016	0.0201	0.0022	0.0022	0.0177	0.1481	0.0155	0.0188	0.0073	0.0854	0.0185	0.0057	0.0013	0.002	0.0917	0.1073	0.0073	0.0092	0.0071	0.0255	0.0068	0.017	0.1577
8	rs117106215	106185381	1.19	0.311838986457593	3.47	0.0800071130091993	0.0481175007656441	0.368473550370898	0.1409	0.0749	0.0056	0.0016	0.0201	0.0022	0.0022	0.0177	0.1481	0.0155	0.0188	0.0073	0.0854	0.0185	0.0057	0.0013	0.002	0.0917	0.1073	0.0073	0.0092	0.0071	0.0255	0.0068	0.017	0.1577
8	rs28621742	106190703	1.19	0.311838986457593	3.47	0.0800071130091993	0.0483256744680568	0.375689610904021	0.1409	0.0749	0.0056	0.0016	0.0201	0.0022	0.0022	0.0177	0.1481	0.0156	0.0188	0.0073	0.0853	0.0185	0.0057	0.0013	0.002	0.0918	0.1073	0.0073	0.0092	0.0071	0.0255	0.0068	0.017	0.1577
8	rs62512393	106198960	1.19	0.311838986457593	3.47	0.0800071130091993	0.0382769225550469	0.333859399609434	0.1409	0.075	0.0056	0.0016	0.0199	0.0022	0.0022	0.0177	0.1482	0.0155	0.0186	0.0073	0.0854	0.0184	0.0057	0.0013	0.002	0.0921	0.1074	0.0073	0.0092	0.0071	0.0256	0.0068	0.0167	0.1578
8	rs76741990	106200983	1.19	0.311838986457593	3.47	0.0800071130091993	0.0355569603550519	0.318864238315384	0.1409	0.075	0.0056	0.0016	0.0199	0.0022	0.0022	0.0177	0.1482	0.0155	0.0186	0.0073	0.0854	0.0184	0.0057	0.0013	0.002	0.0922	0.1074	0.0073	0.0092	0.0071	0.0256	0.0068	0.0167	0.1578
8	rs62512394	106201036	1.19	0.311838986457593	3.47	0.0800071130091993	0.0355050106124001	0.318864238315384	0.1409	0.075	0.0056	0.0016	0.0199	0.0022	0.0022	0.0177	0.1482	0.0155	0.0186	0.0073	0.0854	0.0184	0.0057	0.0013	0.002	0.0922	0.1074	0.0073	0.0092	0.0071	0.0256	0.0068	0.0167	0.1578
8	rs28802289	106205831	1.19	0.311838986457593	3.47	0.0800071130091993	0.0309482801475745	0.270980253387038	0.1409	0.075	0.0055	0.0016	0.0198	0.0022	0.0022	0.0177	0.1482	0.0155	0.0185	0.0073	0.0855	0.0183	0.0057	0.0013	0.002	0.0923	0.1075	0.0073	0.0092	0.007	0.0256	0.0068	0.0165	0.1579
8	rs77265848	106217437	1.19	0.311838986457593	3.48	0.0751031739839783	0.0294417834288026	0.270634511739007	0.1408	0.0746	0.0055	0.0016	0.0198	0.0022	0.0022	0.0177	0.1483	0.0155	0.0185	0.0073	0.0855	0.0184	0.0057	0.0013	0.002	0.0924	0.1076	0.0073	0.0092	0.007	0.0256	0.0068	0.0165	0.1581
8	rs77146786	106230162	1.19	0.311838986457593	3.48	0.0751031739839783	0.0189696626960521	0.316445241165028	0.1401	0.0737	0.0055	0.0016	0.0199	0.0021	0.0021	0.0174	0.1488	0.0156	0.0186	0.0072	0.0855	0.0188	0.0056	0.0014	0.002	0.0928	0.1076	0.0073	0.0094	0.0067	0.0256	0.0068	0.0164	0.1591
8	rs80276233	106237521	1.19	0.311838986457593	3.48	0.0751031739839783	0.0164371492113173	0.320924657666739	0.1399	0.0735	0.0054	0.0016	0.02	0.0021	0.0021	0.0175	0.149	0.0156	0.0186	0.0072	0.0854	0.0188	0.0056	0.0014	0.002	0.093	0.1075	0.0073	0.0094	0.0066	0.0255	0.0068	0.0163	0.1593
8	rs10108728	106238481	1.19	0.311838986457593	3.49	0.0704349946405554	0.0163624746475311	0.323475272943134	0.1399	0.0735	0.0054	0.0016	0.02	0.0021	0.0021	0.0175	0.1489	0.0156	0.0186	0.0072	0.0854	0.0188	0.0056	0.0014	0.002	0.093	0.1075	0.0073	0.0094	0.0066	0.0255	0.0068	0.0163	0.1593
8	rs78366168	106252153	1.2	0.280131383133392	3.49	0.0704349946405554	0.0178960685917336	0.319348690478575	0.1394	0.0731	0.0055	0.0016	0.0201	0.002	0.0021	0.0174	0.1493	0.0155	0.0186	0.0072	0.0852	0.0188	0.0055	0.0014	0.002	0.0933	0.1077	0.0072	0.0095	0.0065	0.0254	0.0069	0.0163	0.1598
8	rs13257909	106266901	1.2	0.280131383133392	3.49	0.0704349946405554	0.0186395045970671	0.284569635300239	0.1382	0.0721	0.0056	0.0016	0.02	0.0021	0.0021	0.0174	0.1499	0.0152	0.0184	0.0076	0.0845	0.0188	0.0056	0.0014	0.0019	0.094	0.108	0.0071	0.0096	0.0066	0.025	0.0073	0.0161	0.1609
8	rs2941630	106280343	1.2	0.280131383133392	3.49	0.0704349946405554	0.0197366084356758	0.266037737420555	0.1377	0.0719	0.0056	0.0016	0.02	0.0021	0.0023	0.0173	0.1501	0.0152	0.0184	0.0076	0.0847	0.0187	0.0056	0.0015	0.0019	0.0944	0.1079	0.0071	0.0096	0.0066	0.0249	0.0074	0.0161	0.1611
8	rs117715021	106286679	1.2	0.280131383133392	3.49	0.0704349946405554	0.0245165835087824	0.249582643096599	0.1375	0.072	0.0055	0.0016	0.0199	0.0021	0.0023	0.0173	0.1505	0.0152	0.0184	0.0076	0.0848	0.0186	0.0055	0.0015	0.0019	0.0945	0.1077	0.0072	0.0096	0.0066	0.025	0.0076	0.0161	0.161
8	rs9297360	106288561	1.2	0.280131383133392	3.51	0.0617771177241036	0.023638375444407	0.250931850883349	0.1375	0.072	0.0055	0.0016	0.0199	0.0021	0.0023	0.0173	0.1505	0.0152	0.0184	0.0076	0.0848	0.0185	0.0055	0.0015	0.0019	0.0945	0.1077	0.0072	0.0095	0.0066	0.025	0.0076	0.0161	0.1611
8	rs117609532	106293432	1.2	0.280131383133392	3.51	0.0617771177241036	0.0240499516094192	0.249694989085601	0.1375	0.0719	0.0055	0.0016	0.0199	0.0021	0.0023	0.0173	0.1505	0.0152	0.0183	0.0076	0.0848	0.0185	0.0056	0.0015	0.0019	0.0947	0.1076	0.0071	0.0095	0.0066	0.025	0.0077	0.0161	0.1612
8	rs17209630	106296090	1.2	0.280131383133392	3.51	0.0617771177241036	0.0230018579181448	0.258961436124977	0.1375	0.0717	0.0055	0.0016	0.0199	0.0021	0.0023	0.0173	0.1506	0.0152	0.0183	0.0075	0.0848	0.0185	0.0056	0.0015	0.0018	0.0949	0.1075	0.0071	0.0095	0.0066	0.0251	0.0077	0.0161	0.1613
8	rs2342793	106304408	1.2	0.280131383133392	3.51	0.0617771177241036	0.0165421140417819	0.262263898494917	0.1373	0.0717	0.0055	0.0016	0.0199	0.0021	0.0023	0.0173	0.1508	0.0152	0.0183	0.0075	0.0849	0.0184	0.0057	0.0014	0.0018	0.0952	0.1072	0.0071	0.0095	0.0066	0.0251	0.0078	0.016	0.1612
8	rs2941625	106304719	1.2	0.280131383133392	3.51	0.0617771177241036	0.0161251919883978	0.259984935510679	0.1373	0.0718	0.0055	0.0016	0.0199	0.0021	0.0023	0.0172	0.1509	0.0151	0.0183	0.0075	0.085	0.0184	0.0057	0.0014	0.0018	0.0951	0.1071	0.0071	0.0095	0.0066	0.0251	0.0078	0.016	0.1612
8	rs2941650	106313029	1.2	0.280131383133392	3.51	0.0617771177241036	0.0179917881492526	0.262492136675209	0.1371	0.0718	0.0057	0.0016	0.02	0.0021	0.0024	0.0172	0.1511	0.0148	0.0185	0.0075	0.0846	0.0184	0.0059	0.0013	0.0018	0.0956	0.107	0.007	0.0094	0.0066	0.0251	0.008	0.0158	0.1611
8	rs4734857	106316839	1.2	0.280131383133392	3.51	0.0617771177241036	0.0210495886291597	0.254880141437348	0.137	0.0717	0.0057	0.0016	0.02	0.0021	0.0023	0.0171	0.1512	0.0148	0.0185	0.0075	0.0845	0.0184	0.0059	0.0013	0.0018	0.0957	0.107	0.007	0.0093	0.0066	0.0251	0.008	0.0157	0.161
8	rs80098986	106340688	1.2	0.280131383133392	3.51	0.0617771177241036	0.0146029639985824	0.237986995956401	0.1364	0.0717	0.0057	0.0017	0.0199	0.0023	0.0023	0.0168	0.152	0.0148	0.0184	0.0076	0.0841	0.0179	0.0061	0.0014	0.0019	0.097	0.1072	0.0071	0.0091	0.0066	0.0249	0.0082	0.0153	0.1606
8	rs72671654	106345533	1.2	0.280131383133392	3.51	0.0617771177241036	0.0152013295830076	0.240314210332583	0.1363	0.0716	0.0057	0.0017	0.0199	0.0023	0.0023	0.0168	0.1521	0.0148	0.0184	0.0076	0.0841	0.0179	0.0061	0.0014	0.0019	0.097	0.1073	0.0071	0.0091	0.0066	0.0249	0.0082	0.0153	0.1606
8	rs72671655	106347897	1.2	0.280131383133392	3.51	0.0617771177241036	0.0150185522496666	0.241091558614093	0.1363	0.0716	0.0057	0.0017	0.0199	0.0023	0.0023	0.0168	0.1521	0.0148	0.0184	0.0076	0.0841	0.0179	0.0061	0.0014	0.0019	0.0971	0.1073	0.0071	0.0091	0.0066	0.0249	0.0082	0.0153	0.1606
8	rs28481643	106355601	1.2	0.280131383133392	3.51	0.0617771177241036	0.0121538986358723	0.227005672416154	0.1362	0.0716	0.0057	0.0017	0.0199	0.0023	0.0023	0.0168	0.1522	0.0148	0.0184	0.0076	0.084	0.0179	0.0062	0.0014	0.0019	0.0972	0.1073	0.0071	0.0091	0.0066	0.0248	0.0082	0.0153	0.1605
8	rs117095584	106355911	1.2	0.280131383133392	3.51	0.0617771177241036	0.0125044072626118	0.22809623702766	0.1362	0.0716	0.0057	0.0017	0.0199	0.0023	0.0023	0.0168	0.1522	0.0148	0.0184	0.0076	0.084	0.0179	0.0062	0.0014	0.0019	0.0972	0.1073	0.0071	0.0091	0.0066	0.0248	0.0082	0.0153	0.1605
8	rs2957448	106357522	1.2	0.280131383133392	3.51	0.0617771177241036	0.0127877239562741	0.227223649507809	0.1362	0.0716	0.0057	0.0017	0.0199	0.0023	0.0023	0.0168	0.1522	0.0148	0.0184	0.0076	0.084	0.0179	0.0062	0.0014	0.0019	0.0972	0.1073	0.0071	0.0091	0.0066	0.0248	0.0082	0.0153	0.1605
8	rs13273536	106365258	1.2	0.280131383133392	3.5	0.0659953737268723	0.013738359810437	0.234454778689623	0.1361	0.0716	0.0057	0.0017	0.0199	0.0023	0.0022	0.0167	0.1522	0.0148	0.0184	0.0076	0.0839	0.0179	0.0062	0.0014	0.002	0.0973	0.1076	0.0071	0.0091	0.0066	0.0248	0.0082	0.0154	0.1604
8	rs2957457	106386119	1.2	0.280131383133392	3.5	0.0659953737268723	0.0108524167834261	0.216730804214747	0.1357	0.0714	0.0057	0.0018	0.0199	0.0024	0.0023	0.0167	0.1523	0.0146	0.0184	0.0077	0.0838	0.018	0.0062	0.0014	0.002	0.0975	0.1081	0.0071	0.0091	0.0067	0.0247	0.0081	0.0154	0.1602
8	rs2929062	106386944	1.2	0.280131383133392	3.5	0.0659953737268723	0.00884151507774451	0.201039732629142	0.1356	0.0714	0.0057	0.0019	0.0199	0.0024	0.0023	0.0167	0.1522	0.0146	0.0185	0.0077	0.0837	0.0181	0.0063	0.0014	0.0022	0.0975	0.1081	0.0071	0.0092	0.0068	0.0247	0.0081	0.0154	0.1599
8	rs117917071	106395528	1.2	0.280131383133392	3.49	0.0704349946405554	0.00960357369221233	0.201982665555715	0.1356	0.0714	0.0057	0.0019	0.0199	0.0024	0.0023	0.0167	0.1522	0.0146	0.0185	0.0077	0.0837	0.0181	0.0063	0.0014	0.0022	0.0975	0.1081	0.0071	0.0092	0.0068	0.0247	0.0081	0.0154	0.1599
8	rs16872850	106408493	1.2	0.280131383133392	3.49	0.0704349946405554	0.0104998515133321	0.182801415270337	0.1345	0.0713	0.0057	0.002	0.0198	0.0025	0.0024	0.0167	0.1522	0.0147	0.0185	0.0079	0.0836	0.018	0.0065	0.0015	0.0023	0.0974	0.1088	0.0072	0.0094	0.0068	0.0248	0.008	0.0155	0.159
8	rs10464844	106419754	1.2	0.280131383133392	3.49	0.0704349946405554	0.00881802648335546	0.165265487847853	0.1344	0.0713	0.0058	0.002	0.0198	0.0025	0.0024	0.0167	0.1522	0.0147	0.0185	0.0079	0.0836	0.018	0.0065	0.0015	0.0023	0.0974	0.1089	0.0072	0.0094	0.0069	0.0248	0.008	0.0155	0.1589
8	rs72671684	106429025	1.2	0.280131383133392	3.49	0.0704349946405554	0.0100467450878405	0.166343349520279	0.1342	0.0714	0.0058	0.002	0.0198	0.0025	0.0024	0.0167	0.1523	0.0147	0.0184	0.0079	0.0836	0.018	0.0065	0.0015	0.0023	0.0973	0.1088	0.0072	0.0094	0.0069	0.0248	0.0081	0.0155	0.1589
8	rs7833195	106463614	1.2	0.280131383133392	3.49	0.0704349946405554	0.00693820322134793	0.119014199330991	0.1332	0.0717	0.006	0.0021	0.0198	0.0026	0.0026	0.0168	0.1524	0.0148	0.0182	0.0081	0.0833	0.0181	0.0067	0.0017	0.0025	0.0965	0.1081	0.0072	0.0097	0.0069	0.0252	0.0081	0.0155	0.1589
8	rs7006964	106467491	1.2	0.280131383133392	3.49	0.0704349946405554	0.00587821959862393	0.107930529708158	0.133	0.0718	0.006	0.0021	0.0198	0.0026	0.0026	0.0169	0.1525	0.0148	0.0182	0.0081	0.0833	0.0181	0.0067	0.0017	0.0026	0.0964	0.108	0.0072	0.0097	0.007	0.0253	0.0082	0.0154	0.1589
8	rs72671696	106468788	1.2	0.280131383133392	3.48	0.0751031739839783	0.00720372225399648	0.109945540879204	0.1329	0.0719	0.0061	0.0021	0.0198	0.0026	0.0026	0.0168	0.1525	0.0148	0.0182	0.0081	0.0833	0.0181	0.0067	0.0017	0.0026	0.0962	0.1079	0.0072	0.0097	0.007	0.0253	0.0082	0.0154	0.1589
8	rs72671697	106469790	1.2	0.280131383133392	3.46	0.0851540123614781	0.00737410605866103	0.112399357610283	0.1328	0.0719	0.0061	0.0021	0.0198	0.0026	0.0027	0.0168	0.1525	0.0148	0.0182	0.0081	0.0833	0.0182	0.0067	0.0017	0.0026	0.0961	0.1079	0.0071	0.0098	0.007	0.0253	0.0082	0.0154	0.159
8	rs117708370	106476259	1.2	0.280131383133392	3.46	0.0851540123614781	0.00795579552944604	0.107512540683026	0.1326	0.0722	0.0061	0.0022	0.0198	0.0027	0.0027	0.0168	0.1525	0.0148	0.0182	0.0082	0.0833	0.0182	0.0068	0.0017	0.0027	0.0957	0.1078	0.0071	0.0098	0.007	0.0252	0.0082	0.0154	0.1592
8	rs10103119	106490018	1.2	0.280131383133392	3.46	0.0851540123614781	0.00720774351422284	0.104356314327584	0.1325	0.0723	0.0061	0.0022	0.0198	0.0027	0.0027	0.0168	0.1525	0.0148	0.0182	0.0082	0.0833	0.0182	0.0068	0.0017	0.0027	0.0955	0.1077	0.0071	0.0098	0.0071	0.0252	0.0083	0.0154	0.1592
8	rs35719429	106494633	1.2	0.280131383133392	3.46	0.0851540123614781	0.0073536615779484	0.109020217529996	0.1325	0.0723	0.0061	0.0022	0.0198	0.0027	0.0027	0.0168	0.1525	0.0148	0.0181	0.0082	0.0833	0.0182	0.0068	0.0017	0.0028	0.0954	0.1076	0.0071	0.0098	0.0072	0.0252	0.0083	0.0154	0.1593
8	rs62527185	106497511	1.2	0.280131383133392	3.44	0.0962054431234386	0.00838522145561801	0.120493846665472	0.1325	0.0722	0.0061	0.0022	0.0199	0.0027	0.0027	0.0168	0.1525	0.0148	0.0181	0.0082	0.0833	0.0182	0.0068	0.0017	0.0028	0.0954	0.1076	0.0071	0.0098	0.0072	0.0253	0.0083	0.0154	0.1592
8	rs10101650	106498715	1.2	0.280131383133392	3.44	0.0962054431234386	0.00894543107772495	0.120581099093761	0.1324	0.0722	0.0061	0.0022	0.0199	0.0027	0.0027	0.0168	0.1525	0.0148	0.0181	0.0082	0.0833	0.0182	0.0068	0.0017	0.0028	0.0954	0.1077	0.0071	0.0098	0.0072	0.0253	0.0083	0.0154	0.1592
8	rs2122444	106503845	1.2	0.280131383133392	3.44	0.0962054431234386	0.00949885716532969	0.149870600827366	0.1324	0.0722	0.0062	0.0022	0.0198	0.0027	0.0028	0.0168	0.1525	0.0148	0.0181	0.0082	0.0833	0.0182	0.0069	0.0017	0.0028	0.0953	0.1076	0.0071	0.0099	0.0072	0.0253	0.0083	0.0153	0.1592
8	rs76386346	106504723	1.2	0.280131383133392	3.44	0.0962054431234386	0.012492196470489	0.169394149205701	0.1323	0.072	0.0062	0.0023	0.0198	0.0027	0.0028	0.0166	0.1527	0.0147	0.018	0.0085	0.0834	0.0183	0.0071	0.0018	0.0029	0.0952	0.1072	0.0071	0.01	0.0073	0.0252	0.0083	0.015	0.1591
8	rs2622637	106505971	1.2	0.280131383133392	3.44	0.0962054431234386	0.0129876201171429	0.190149301540982	0.1323	0.0718	0.0061	0.0024	0.0198	0.0027	0.003	0.0165	0.153	0.0146	0.018	0.0088	0.0835	0.0184	0.0076	0.0019	0.0031	0.095	0.1067	0.0072	0.0101	0.0074	0.0251	0.0083	0.0145	0.159
8	rs2622634	106508210	1.2	0.280131383133392	3.44	0.0962054431234386	0.0123584651110178	0.205136415540656	0.132	0.0717	0.0062	0.0024	0.0199	0.0027	0.003	0.0164	0.1533	0.0147	0.0179	0.0089	0.0835	0.0185	0.0078	0.0019	0.0031	0.0947	0.1063	0.0072	0.0102	0.0073	0.0252	0.0082	0.0144	0.159
8	rs2622633	106509975	1.2	0.280131383133392	3.44	0.0962054431234386	0.018565800198568	0.261237595115044	0.1321	0.0715	0.0062	0.0025	0.0199	0.0027	0.0031	0.0164	0.1533	0.0146	0.0179	0.0088	0.0835	0.0183	0.0078	0.0019	0.0031	0.0947	0.1063	0.0072	0.0102	0.0073	0.0252	0.0083	0.0145	0.159
8	rs302958	106515115	1.21	0.250745108472337	3.44	0.0962054431234386	0.0397174104918514	0.31825897866741	0.1339	0.0658	0.007	0.003	0.0207	0.0026	0.0039	0.0162	0.1544	0.0139	0.0174	0.0086	0.082	0.0207	0.0084	0.0027	0.0033	0.0941	0.1039	0.007	0.0107	0.0086	0.0252	0.0088	0.0132	0.1599
8	rs12680351	106515179	1.21	0.250745108472337	3.44	0.0962054431234386	0.0380041013146754	0.318137967515248	0.1338	0.0658	0.007	0.003	0.0207	0.0027	0.0039	0.0161	0.1544	0.0139	0.0174	0.0086	0.082	0.0207	0.0084	0.0027	0.0033	0.0941	0.1039	0.007	0.0107	0.0087	0.0252	0.0088	0.0131	0.1599
8	rs10094510	106523185	1.21	0.250745108472337	3.44	0.0962054431234386	0.0418164904834663	0.382944786542925	0.1337	0.0658	0.007	0.0031	0.0208	0.0027	0.004	0.0161	0.1544	0.014	0.0174	0.0087	0.0816	0.0207	0.0085	0.0028	0.0034	0.0941	0.1039	0.007	0.0107	0.0087	0.0251	0.0087	0.0132	0.1599
8	rs55869822	106527098	1.21	0.250745108472337	3.44	0.0962054431234386	0.0635177066384929	0.475566803503387	0.1337	0.0658	0.007	0.0031	0.0209	0.0027	0.0041	0.0161	0.1543	0.014	0.0174	0.0088	0.0816	0.0207	0.0086	0.0028	0.0034	0.094	0.1037	0.007	0.0108	0.0087	0.0252	0.0087	0.0132	0.1597
8	rs2343298	106536253	1.21	0.250745108472337	3.44	0.0962054431234386	0.0888428351411599	0.402867116363257	0.1336	0.0658	0.007	0.0031	0.0209	0.0027	0.0042	0.0163	0.1541	0.0141	0.0174	0.009	0.0813	0.0209	0.0087	0.0029	0.0035	0.094	0.1036	0.007	0.0109	0.0089	0.0253	0.0089	0.0132	0.1588
8	rs79001083	106538183	1.21	0.250745108472337	3.44	0.0962054431234386	0.0915949034356174	0.427397900932292	0.1336	0.066	0.007	0.0031	0.021	0.0027	0.0042	0.0165	0.154	0.0141	0.0174	0.0091	0.0812	0.0209	0.0088	0.0029	0.0034	0.0941	0.1036	0.007	0.0109	0.009	0.0252	0.0089	0.0133	0.1582
8	rs35892773	106538598	1.21	0.250745108472337	3.44	0.0962054431234386	0.0927450241675538	0.423457137301792	0.1336	0.066	0.007	0.0031	0.021	0.0027	0.0042	0.0165	0.1539	0.0141	0.0174	0.0091	0.0812	0.0209	0.0088	0.0029	0.0034	0.0941	0.1036	0.007	0.0109	0.009	0.0252	0.0089	0.0133	0.1582
8	rs35544716	106545548	1.21	0.250745108472337	3.44	0.0962054431234386	0.104880324045195	0.436101978623683	0.1335	0.0663	0.0069	0.0031	0.021	0.0027	0.0043	0.0166	0.1539	0.0141	0.0174	0.0091	0.0812	0.021	0.0088	0.0029	0.0034	0.094	0.1035	0.007	0.011	0.009	0.0252	0.0089	0.0133	0.158
8	rs73306206	106548117	1.21	0.250745108472337	3.43	0.102124300974309	0.117301909539417	0.452180149977879	0.1334	0.0664	0.0069	0.0031	0.021	0.0026	0.0043	0.0166	0.1539	0.0141	0.0174	0.0091	0.0812	0.021	0.0088	0.0029	0.0034	0.0939	0.1035	0.007	0.011	0.009	0.0252	0.0089	0.0133	0.158
8	rs117044043	106558427	1.21	0.250745108472337	3.42	0.108314757127468	0.136336448819972	0.555357781023941	0.1333	0.0666	0.0068	0.0031	0.0209	0.0027	0.0043	0.0166	0.1539	0.0141	0.0174	0.0092	0.0813	0.021	0.0088	0.003	0.0033	0.0939	0.1036	0.007	0.011	0.009	0.0253	0.0091	0.0133	0.1577
8	rs10505076	106564219	1.21	0.250745108472337	3.42	0.108314757127468	0.135496981281323	0.535051028976016	0.1332	0.0667	0.0068	0.0031	0.0209	0.0027	0.0043	0.0167	0.1539	0.0141	0.0174	0.0092	0.0813	0.021	0.0088	0.003	0.0033	0.0938	0.1037	0.007	0.011	0.009	0.0253	0.0091	0.0133	0.1575
8	rs72673743	106567442	1.21	0.250745108472337	3.42	0.108314757127468	0.134815274233222	0.526703438630569	0.133	0.0667	0.0068	0.0031	0.0209	0.0027	0.0043	0.0167	0.1539	0.0141	0.0174	0.0092	0.0813	0.021	0.0087	0.003	0.0033	0.0938	0.1038	0.007	0.011	0.009	0.0253	0.0091	0.0133	0.1575
8	rs118165837	106574862	1.21	0.250745108472337	3.42	0.108314757127468	0.130434547288052	0.491190192088096	0.1329	0.0669	0.0068	0.0031	0.0208	0.0027	0.0043	0.0167	0.1539	0.0141	0.0174	0.0092	0.0814	0.021	0.0086	0.0031	0.0032	0.0937	0.1039	0.007	0.011	0.009	0.0253	0.0092	0.0133	0.1574
8	rs17217042	106580747	1.21	0.250745108472337	3.42	0.108314757127468	0.124247552244322	0.491872410212389	0.1329	0.0669	0.0067	0.0031	0.0208	0.0027	0.0044	0.0167	0.1539	0.0141	0.0174	0.0092	0.0814	0.021	0.0086	0.0031	0.0032	0.0937	0.1039	0.007	0.011	0.009	0.0253	0.0092	0.0133	0.1573
8	rs6993770	106581528	1.21	0.250745108472337	3.42	0.108314757127468	0.121934336499583	0.492418359431714	0.1329	0.0669	0.0068	0.0031	0.0208	0.0027	0.0044	0.0167	0.1539	0.0141	0.0174	0.0092	0.0814	0.021	0.0086	0.0031	0.0032	0.0937	0.1039	0.007	0.011	0.009	0.0253	0.0092	0.0133	0.1573
8	rs7816615	106586094	1.21	0.250745108472337	3.4	0.121538743628758	0.160389429787352	0.651634595764713	0.1329	0.0669	0.0067	0.0031	0.0208	0.0027	0.0043	0.0167	0.1538	0.0141	0.0174	0.0092	0.0815	0.021	0.0086	0.0031	0.0032	0.0936	0.1039	0.007	0.0111	0.009	0.0253	0.0093	0.0134	0.1573
8	rs13270854	106588140	1.22	0.223600634562227	3.4	0.121538743628758	0.245900860113995	0.921986305358209	0.1328	0.0673	0.0067	0.0031	0.0204	0.0028	0.0044	0.0167	0.1539	0.0142	0.0174	0.0092	0.0818	0.0209	0.0084	0.0032	0.0033	0.0934	0.1039	0.007	0.0111	0.0089	0.0252	0.0094	0.0133	0.1571
8	rs6995272	106593662	1.22	0.223600634562227	3.4	0.121538743628758	0.205491869529021	0.462491324204394	0.1323	0.0682	0.0068	0.0031	0.0206	0.003	0.0046	0.0172	0.1533	0.0145	0.0175	0.0092	0.0819	0.021	0.0082	0.0033	0.0034	0.0919	0.1034	0.007	0.0113	0.009	0.0255	0.0095	0.0133	0.1564
8	rs62527238	106601166	1.21	0.250745108472337	3.4	0.121538743628758	0.246250905481147	0.631103936124809	0.1305	0.0685	0.0073	0.0032	0.0222	0.0032	0.005	0.0188	0.1552	0.0144	0.0181	0.0098	0.08	0.0208	0.0087	0.0039	0.0033	0.0878	0.1024	0.0079	0.0114	0.01	0.0267	0.0102	0.0139	0.1525
8	rs1450165	106603755	1.21	0.250745108472337	3.39	0.128586294370088	0.232674752925692	0.62400522257323	0.1305	0.0685	0.0073	0.0032	0.0223	0.0032	0.005	0.0188	0.1552	0.0144	0.0181	0.0099	0.08	0.0208	0.0087	0.0039	0.0034	0.0878	0.1023	0.0079	0.0114	0.0101	0.0268	0.0102	0.0139	0.1524
8	rs28733802	106606375	1.21	0.250745108472337	3.39	0.128586294370088	0.223652727182562	0.598092177024225	0.1306	0.0685	0.0073	0.0032	0.0223	0.0032	0.005	0.0188	0.1551	0.0144	0.0181	0.0099	0.08	0.0208	0.0087	0.0039	0.0034	0.0878	0.1023	0.0079	0.0114	0.0101	0.0268	0.0102	0.0139	0.1524
8	rs6999963	106610659	1.21	0.250745108472337	3.37	0.143587140072381	0.177862339696258	0.502546253816385	0.1306	0.0685	0.0074	0.0032	0.0224	0.0031	0.005	0.0188	0.1556	0.0143	0.0181	0.0098	0.0804	0.0208	0.0086	0.004	0.0033	0.0877	0.1019	0.0079	0.0114	0.0101	0.0269	0.0102	0.014	0.1519
8	rs117283829	106616713	1.21	0.250745108472337	3.37	0.143587140072381	0.155527819562481	0.517420941719866	0.1306	0.0685	0.0073	0.0033	0.0225	0.0032	0.005	0.0188	0.1556	0.0143	0.0182	0.0098	0.0804	0.0208	0.0085	0.004	0.0034	0.0876	0.1019	0.0079	0.0115	0.0101	0.0269	0.01	0.0141	0.1518
8	rs34208030	106622480	1.21	0.250745108472337	3.37	0.143587140072381	0.13818168909318	0.483973671378734	0.1306	0.0685	0.0073	0.0033	0.0224	0.0032	0.005	0.0188	0.1556	0.0142	0.0183	0.0098	0.0804	0.0208	0.0085	0.004	0.0034	0.0876	0.1019	0.0079	0.0114	0.01	0.0269	0.01	0.0142	0.1519
8	rs16873442	106625030	1.21	0.250745108472337	3.37	0.143587140072381	0.13730412553141	0.492281857575945	0.1305	0.0685	0.0073	0.0033	0.0223	0.0032	0.005	0.0188	0.1556	0.0142	0.0183	0.0098	0.0805	0.0208	0.0086	0.004	0.0034	0.0875	0.1019	0.0079	0.0115	0.01	0.0269	0.01	0.0142	0.1519
8	rs28593348	106638772	1.21	0.250745108472337	3.37	0.143587140072381	0.153748323736583	0.544270922024959	0.1305	0.0686	0.0074	0.0033	0.0223	0.0033	0.005	0.0188	0.1555	0.0143	0.0183	0.0099	0.0804	0.0208	0.0086	0.004	0.0034	0.0874	0.1018	0.0079	0.0115	0.01	0.0269	0.0101	0.0142	0.1518
8	rs75129031	106640562	1.21	0.250745108472337	3.37	0.143587140072381	0.154250728303413	0.541752536685539	0.1305	0.0686	0.0074	0.0033	0.0223	0.0033	0.005	0.0188	0.1555	0.0143	0.0183	0.0099	0.0804	0.0208	0.0086	0.004	0.0034	0.0874	0.1018	0.0079	0.0115	0.01	0.0269	0.0101	0.0142	0.1518
8	rs76960705	106653863	1.21	0.250745108472337	3.37	0.143587140072381	0.175720130028024	0.5416127111726	0.1306	0.0684	0.0073	0.0033	0.0222	0.0034	0.0051	0.0188	0.1555	0.0144	0.0183	0.0099	0.0802	0.0207	0.0086	0.0041	0.0034	0.0872	0.1019	0.008	0.0114	0.01	0.0269	0.01	0.0142	0.152
8	rs78666293	106656062	1.21	0.250745108472337	3.36	0.151554094423325	0.171480780578361	0.511072010681904	0.1308	0.0681	0.0074	0.0034	0.0221	0.0035	0.0053	0.0187	0.1554	0.0145	0.0184	0.0099	0.08	0.0205	0.0087	0.0041	0.0034	0.087	0.102	0.008	0.0115	0.0101	0.0269	0.0098	0.0142	0.1522
8	rs3779770	106663308	1.2	0.280131383133392	3.36	0.151554094423325	0.147566225241478	0.353661846823201	0.1309	0.0678	0.0074	0.0034	0.022	0.0037	0.0055	0.0186	0.1554	0.0147	0.0184	0.01	0.0798	0.0204	0.0088	0.0042	0.0034	0.0868	0.1021	0.008	0.0115	0.0101	0.0269	0.0097	0.0142	0.1524
8	rs1156721	106663746	1.2	0.280131383133392	3.36	0.151554094423325	0.144676704375955	0.354036265305706	0.1309	0.0678	0.0074	0.0034	0.022	0.0037	0.0055	0.0185	0.1554	0.0147	0.0184	0.01	0.0798	0.0204	0.0088	0.0042	0.0034	0.0868	0.1021	0.008	0.0115	0.0101	0.027	0.0097	0.0143	0.1524
8	rs72673785	106667803	1.2	0.280131383133392	3.36	0.151554094423325	0.16183404935416	0.404809802999131	0.1312	0.0678	0.0074	0.0034	0.022	0.0037	0.0055	0.0186	0.1553	0.0146	0.0183	0.0099	0.0798	0.0204	0.0088	0.0042	0.0034	0.0868	0.1021	0.008	0.0115	0.0101	0.0269	0.0098	0.0143	0.1522
8	rs1372618	106675898	1.2	0.280131383133392	3.36	0.151554094423325	0.17334156324523	0.333368589357031	0.1302	0.0674	0.0073	0.0034	0.0224	0.0038	0.0057	0.0187	0.1556	0.0144	0.0182	0.0102	0.0794	0.0203	0.0088	0.0043	0.0036	0.0872	0.1017	0.008	0.0117	0.0099	0.027	0.0098	0.0145	0.1525
8	rs1442329	106680928	1.2	0.280131383133392	3.36	0.151554094423325	0.130677319373366	0.210641341207659	0.1302	0.0667	0.0071	0.0034	0.0226	0.004	0.0058	0.0184	0.1561	0.0143	0.0178	0.01	0.0782	0.02	0.0086	0.0042	0.0039	0.0889	0.1011	0.0078	0.0117	0.0095	0.0269	0.0096	0.0149	0.1541
8	rs10505079	106688753	1.2	0.280131383133392	3.36	0.151554094423325	0.119388735652684	0.182396111102832	0.1302	0.0667	0.0071	0.0035	0.0226	0.004	0.0058	0.0184	0.1561	0.0144	0.0178	0.01	0.0782	0.02	0.0086	0.0042	0.0039	0.0891	0.101	0.0078	0.0117	0.0095	0.0269	0.0096	0.0149	0.1542
8	rs62525681	106693522	1.2	0.280131383133392	3.35	0.159841057206343	0.121614342451147	0.191486491249225	0.1302	0.0665	0.0071	0.0035	0.0226	0.004	0.0058	0.0184	0.156	0.0143	0.0178	0.01	0.0782	0.02	0.0086	0.0042	0.0039	0.0891	0.1011	0.0077	0.0117	0.0096	0.0269	0.0097	0.0149	0.1542
8	rs76992070	106694939	1.2	0.280131383133392	3.35	0.159841057206343	0.122663503427454	0.187689030717356	0.1302	0.0665	0.0071	0.0035	0.0226	0.004	0.0058	0.0183	0.156	0.0143	0.0177	0.01	0.0782	0.02	0.0086	0.0042	0.0039	0.0891	0.101	0.0077	0.0117	0.0096	0.0269	0.0097	0.0149	0.1543
8	rs16873490	106695862	1.2	0.280131383133392	3.35	0.159841057206343	0.121643411627424	0.183816025136893	0.1302	0.0665	0.0071	0.0035	0.0226	0.004	0.0058	0.0184	0.1562	0.0143	0.0177	0.01	0.0782	0.02	0.0086	0.0042	0.0039	0.0891	0.1011	0.0077	0.0117	0.0096	0.0268	0.0097	0.015	0.1541
8	rs10104574	106696670	1.2	0.280131383133392	3.37	0.143587140072381	0.119216365790635	0.18513789203775	0.1302	0.0665	0.0071	0.0035	0.0226	0.004	0.0058	0.0184	0.1561	0.0143	0.0177	0.01	0.0783	0.02	0.0086	0.0042	0.0039	0.0891	0.1011	0.0078	0.0117	0.0096	0.0268	0.0097	0.015	0.154
8	rs35417549	106701490	1.2	0.280131383133392	3.37	0.143587140072381	0.135372880715181	0.207247956042958	0.1303	0.0665	0.0071	0.0034	0.0226	0.004	0.0058	0.0184	0.1562	0.0143	0.0177	0.01	0.0783	0.0199	0.0086	0.0042	0.0039	0.0891	0.1011	0.0078	0.0117	0.0096	0.0268	0.0097	0.0149	0.1541
8	rs6469009	106707700	1.2	0.280131383133392	3.37	0.143587140072381	0.0877711048960365	0.0747373861482215	0.1305	0.0658	0.007	0.003	0.0231	0.0038	0.0054	0.0183	0.157	0.0138	0.0175	0.0094	0.0783	0.0198	0.0082	0.0034	0.0036	0.0904	0.1009	0.0075	0.0114	0.0087	0.0278	0.0091	0.0149	0.1577
8	rs16873531	106710489	1.19	0.311838986457593	3.37	0.143587140072381	0.0792036954697407	0.0627391045652538	0.1302	0.0663	0.0068	0.003	0.0233	0.0039	0.0054	0.0182	0.1567	0.0137	0.0173	0.0094	0.0782	0.0198	0.0082	0.0033	0.0036	0.0904	0.1011	0.0075	0.0114	0.0087	0.0278	0.0092	0.0149	0.1579
8	rs7828657	106710730	1.19	0.311838986457593	3.37	0.143587140072381	0.0771984596254555	0.0594177684161	0.1302	0.0664	0.0068	0.003	0.0233	0.0039	0.0054	0.0182	0.1567	0.0137	0.0173	0.0094	0.0782	0.0198	0.0082	0.0033	0.0036	0.0904	0.1011	0.0075	0.0114	0.0087	0.0278	0.0092	0.0149	0.158
8	rs17311660	106720429	1.2	0.280131383133392	3.38	0.135933471893229	0.0652458349733878	0.0602739318831524	0.1303	0.0663	0.0067	0.003	0.0233	0.0039	0.0053	0.0181	0.1568	0.0138	0.0173	0.0093	0.0781	0.0198	0.0081	0.0033	0.0036	0.0906	0.1012	0.0075	0.0114	0.0086	0.028	0.0092	0.0148	0.158
8	rs7823089	106730235	1.18	0.345943801679723	3.38	0.135933471893229	0.00349665667378676	0.00890930020209289	0.1329	0.0654	0.0064	0.0031	0.0229	0.0037	0.003	0.0186	0.1594	0.0138	0.0167	0.008	0.0764	0.0187	0.0073	0.0028	0.0035	0.0952	0.1022	0.0069	0.0107	0.008	0.0298	0.0083	0.0146	0.1584
8	rs28565020	106738798	1.18	0.345943801679723	3.4	0.121538743628758	0.00237448302989719	0.00151141186524608	0.1331	0.0655	0.0064	0.0031	0.0228	0.0036	0.0029	0.0186	0.1593	0.0138	0.0167	0.0079	0.0762	0.0187	0.0073	0.0028	0.0035	0.0954	0.1021	0.0068	0.0107	0.008	0.0299	0.0082	0.0147	0.1586
8	rs17220879	106742607	1.18	0.345943801679723	3.38	0.135933471893229	0.00233113407859066	0.00206931501657165	0.1331	0.0655	0.0064	0.0031	0.0227	0.0036	0.0029	0.0186	0.1593	0.0138	0.0167	0.0079	0.0763	0.0187	0.0073	0.0028	0.0035	0.0954	0.1021	0.0068	0.0107	0.008	0.0299	0.0082	0.0147	0.1587
8	rs71522756	106746337	1.18	0.345943801679723	3.39	0.128586294370088	0.00240826649353608	0.00346649184964892	0.1331	0.0655	0.0064	0.0031	0.0227	0.0036	0.0029	0.0185	0.1593	0.0137	0.0167	0.0079	0.0764	0.0186	0.0073	0.0027	0.0035	0.0955	0.102	0.0069	0.0107	0.008	0.0299	0.0082	0.0147	0.1587
8	rs79316342	106748701	1.18	0.345943801679723	3.39	0.128586294370088	0.00238626371339268	0.00291283292196839	0.1332	0.0656	0.0063	0.0032	0.0227	0.0035	0.0028	0.0185	0.1593	0.0137	0.0167	0.0079	0.0765	0.0185	0.0072	0.0027	0.0034	0.0956	0.1019	0.0069	0.0107	0.0079	0.03	0.0082	0.0148	0.1588
8	rs11777373	106749918	1.18	0.345943801679723	3.39	0.128586294370088	0.0024150692120556	0.0029569681568497	0.1332	0.0656	0.0063	0.0032	0.0227	0.0035	0.0028	0.0185	0.1592	0.0137	0.0167	0.0079	0.0765	0.0185	0.0072	0.0027	0.0034	0.0956	0.1019	0.0069	0.0107	0.0079	0.03	0.0082	0.0148	0.1588
8	rs117265936	106766759	1.18	0.345943801679723	3.39	0.128586294370088	0.00522467556298141	0.00135330580608693	0.1335	0.0655	0.0063	0.0033	0.0228	0.0034	0.0026	0.0183	0.1591	0.0137	0.0165	0.0077	0.077	0.0181	0.0071	0.0026	0.0035	0.096	0.1016	0.0069	0.0108	0.0078	0.0304	0.008	0.0149	0.1595
8	rs10505082	106780628	1.18	0.345943801679723	3.39	0.128586294370088	0.00490646377462684	0.000213401939389996	0.1335	0.0655	0.0062	0.0034	0.0228	0.0034	0.0026	0.0182	0.1591	0.0137	0.0165	0.0077	0.0771	0.018	0.007	0.0026	0.0035	0.0961	0.1015	0.0069	0.0108	0.0078	0.0305	0.008	0.0149	0.1597
8	rs76058247	106798761	1.18	0.345943801679723	3.39	0.128586294370088	0.00606605480685916	0.000495966331982338	0.1332	0.0659	0.0062	0.0034	0.0228	0.0032	0.0025	0.0181	0.1587	0.0136	0.0163	0.0078	0.0768	0.0179	0.0069	0.0025	0.0035	0.0969	0.1016	0.0069	0.0107	0.0077	0.0305	0.0078	0.0149	0.1604
8	rs16873688	106799175	1.18	0.345943801679723	3.39	0.128586294370088	0.00598897620202376	0.000546058195794947	0.1332	0.0659	0.0062	0.0034	0.0228	0.0032	0.0025	0.0181	0.1587	0.0136	0.0163	0.0078	0.0768	0.0179	0.0069	0.0025	0.0035	0.0969	0.1016	0.0069	0.0107	0.0077	0.0305	0.0078	0.0149	0.1604
8	rs80197981	106808278	1.18	0.345943801679723	3.38	0.135933471893229	0.00628017836540864	0.000490570865095001	0.1333	0.0659	0.0062	0.0034	0.0228	0.0032	0.0025	0.0181	0.1587	0.0136	0.0163	0.0078	0.077	0.0179	0.0069	0.0024	0.0035	0.0969	0.1016	0.0069	0.0107	0.0077	0.0305	0.0078	0.0149	0.1604
8	rs2920047	106809561	1.18	0.345943801679723	3.38	0.135933471893229	0.00639307503032342	0.000557566446292236	0.1334	0.0659	0.0062	0.0033	0.0228	0.0032	0.0024	0.018	0.1586	0.0137	0.0163	0.0077	0.077	0.0179	0.0069	0.0024	0.0035	0.097	0.1017	0.0069	0.0107	0.0077	0.0305	0.0078	0.0149	0.1604
8	rs80068595	106810790	1.18	0.345943801679723	3.38	0.135933471893229	0.00665755374153418	0.000686789938724513	0.1335	0.0659	0.0062	0.0033	0.0228	0.0032	0.0024	0.018	0.1586	0.0137	0.0163	0.0077	0.077	0.0179	0.0069	0.0024	0.0035	0.097	0.1017	0.0069	0.0107	0.0077	0.0305	0.0078	0.0149	0.1604
8	rs6990997	106812527	1.18	0.345943801679723	3.38	0.135933471893229	0.0067030758895808	0.00231995385091221	0.1338	0.0659	0.0062	0.0033	0.0229	0.003	0.0023	0.0179	0.1586	0.0137	0.0162	0.0077	0.0771	0.0179	0.0069	0.0024	0.0035	0.0973	0.1018	0.0069	0.0107	0.0076	0.0304	0.0078	0.0148	0.1603
8	rs11993776	106813518	1.18	0.345943801679723	3.39	0.128586294370088	0.00931646630900975	0.00428675773911891	0.1338	0.0656	0.0062	0.0033	0.0229	0.0029	0.0023	0.0178	0.1591	0.0137	0.0161	0.0077	0.0766	0.0178	0.0069	0.0023	0.0034	0.0983	0.102	0.0069	0.0107	0.0076	0.0305	0.0078	0.0148	0.1603
8	rs920628	106813672	1.18	0.345943801679723	3.4	0.121538743628758	0.00939500884182613	0.00534277386279771	0.1338	0.0656	0.0062	0.0033	0.0229	0.0029	0.0023	0.0178	0.159	0.0137	0.0161	0.0077	0.0766	0.0178	0.0069	0.0023	0.0034	0.0983	0.102	0.0069	0.0107	0.0076	0.0305	0.0078	0.0148	0.1603
8	rs16873732	106814086	1.18	0.345943801679723	3.4	0.121538743628758	0.00957856220094559	0.00536312621623397	0.1338	0.0656	0.0062	0.0033	0.0229	0.0029	0.0022	0.0178	0.1591	0.0137	0.0161	0.0077	0.0766	0.0178	0.0069	0.0023	0.0034	0.0983	0.102	0.0069	0.0107	0.0076	0.0305	0.0078	0.0148	0.1602
8	rs35998713	106814695	1.18	0.345943801679723	3.41	0.114783892697204	0.00971926464220274	0.00538351976699327	0.1338	0.0656	0.0062	0.0033	0.0229	0.0029	0.0022	0.0178	0.1591	0.0137	0.0161	0.0077	0.0765	0.0178	0.0069	0.0023	0.0034	0.0983	0.102	0.0069	0.0107	0.0076	0.0305	0.0078	0.0148	0.1602
8	rs1442320	106815286	1.18	0.345943801679723	3.41	0.114783892697204	0.00982581464489228	0.00546550598252324	0.1339	0.0655	0.0062	0.0033	0.0229	0.0029	0.0022	0.0179	0.1591	0.0137	0.0161	0.0077	0.0765	0.0178	0.0069	0.0023	0.0034	0.0983	0.1019	0.0069	0.0107	0.0076	0.0305	0.0078	0.0148	0.1602
8	rs11995760	106815517	1.18	0.345943801679723	3.41	0.114783892697204	0.00983600819095795	0.00567335622707186	0.134	0.0654	0.0062	0.0033	0.0229	0.0029	0.0022	0.0179	0.1591	0.0137	0.0161	0.0077	0.0765	0.018	0.0069	0.0023	0.0034	0.0983	0.1019	0.0069	0.0107	0.0076	0.0306	0.0078	0.0148	0.1601
8	rs117609491	106840842	1.18	0.345943801679723	3.41	0.114783892697204	0.0119696004403071	0.0040553023027355	0.1339	0.0656	0.0061	0.0033	0.0229	0.0028	0.0022	0.0179	0.1593	0.0137	0.016	0.0076	0.0762	0.0179	0.0069	0.0022	0.0033	0.0985	0.1021	0.007	0.0106	0.0075	0.0305	0.0078	0.0148	0.1604
8	rs78206589	106850444	1.18	0.345943801679723	3.41	0.114783892697204	0.0129436950921385	0.00473227149827644	0.1339	0.0657	0.0061	0.0033	0.0229	0.0028	0.0022	0.0179	0.1594	0.0136	0.016	0.0076	0.076	0.0179	0.0069	0.0022	0.0033	0.0986	0.1021	0.007	0.0105	0.0075	0.0305	0.0078	0.0148	0.1605
8	rs2920051	106853152	1.18	0.345943801679723	3.41	0.114783892697204	0.013823723159436	0.00588532865155103	0.1338	0.0657	0.0061	0.0033	0.0229	0.0028	0.0022	0.0179	0.1595	0.0136	0.016	0.0076	0.0759	0.0179	0.0069	0.0021	0.0033	0.0987	0.1022	0.007	0.0105	0.0075	0.0305	0.0078	0.0148	0.1607
8	rs17315413	106873398	1.18	0.345943801679723	3.41	0.114783892697204	0.0140355264194356	0.00340237842037429	0.1337	0.0658	0.006	0.0032	0.0229	0.0028	0.0022	0.0179	0.1594	0.0137	0.0161	0.0076	0.0758	0.0179	0.0069	0.0021	0.0033	0.0988	0.1022	0.007	0.0104	0.0075	0.0305	0.0078	0.0149	0.1608
8	rs1496176	106878741	1.18	0.345943801679723	3.45	0.090551063959542	0.0142026661847974	0.00668257294700575	0.1332	0.0659	0.006	0.0032	0.0229	0.0028	0.0021	0.0179	0.1593	0.0137	0.016	0.0075	0.0759	0.0178	0.0069	0.002	0.0033	0.0992	0.1023	0.0071	0.0102	0.0074	0.0304	0.0079	0.015	0.1611
8	rs59808839	106898382	1.19	0.311838986457593	3.45	0.090551063959542	0.0160809849548444	0.011895846493186	0.1323	0.0663	0.0058	0.0031	0.023	0.0028	0.0021	0.018	0.1587	0.0138	0.0159	0.0073	0.076	0.0178	0.0068	0.0019	0.0032	0.0999	0.1023	0.0073	0.0103	0.0073	0.0304	0.0081	0.0152	0.1616
8	rs73310943	106899726	1.19	0.311838986457593	3.45	0.090551063959542	0.0158030759707705	0.0123943459075691	0.1323	0.0664	0.0058	0.0031	0.0229	0.0028	0.0021	0.0181	0.1587	0.0138	0.0158	0.0073	0.0759	0.0178	0.0069	0.0021	0.0032	0.1	0.1023	0.0073	0.0103	0.0071	0.0303	0.0081	0.0152	0.1616
8	rs7829063	106899886	1.19	0.311838986457593	3.45	0.090551063959542	0.0161325685133909	0.0131614704382217	0.1322	0.0664	0.0058	0.0031	0.0229	0.0028	0.0021	0.0181	0.1587	0.0138	0.0158	0.0073	0.0759	0.0178	0.0069	0.0021	0.0032	0.1	0.1024	0.0073	0.0104	0.0071	0.0304	0.0081	0.0152	0.1615
8	rs9969506	106905710	1.19	0.311838986457593	3.47	0.0800071130091993	0.0172596736347992	0.00848908689746889	0.1321	0.0664	0.0058	0.0031	0.0229	0.0028	0.0021	0.0181	0.1587	0.0139	0.0158	0.0073	0.0758	0.0178	0.0069	0.002	0.0032	0.1001	0.1024	0.0073	0.0104	0.0071	0.0304	0.0081	0.0152	0.1616
8	rs75340201	106928270	1.19	0.311838986457593	3.47	0.0800071130091993	0.0411372749740059	0.0205254762791252	0.1324	0.066	0.0055	0.003	0.0229	0.0027	0.0019	0.0186	0.1586	0.0139	0.0156	0.007	0.0742	0.0177	0.0066	0.0018	0.003	0.1016	0.1028	0.0077	0.0107	0.0067	0.0309	0.0078	0.0151	0.1624
8	rs13263059	106934018	1.19	0.311838986457593	3.47	0.0800071130091993	0.0414976102377512	0.0247570096144036	0.1325	0.066	0.0055	0.0031	0.0229	0.0027	0.0019	0.0186	0.1586	0.0139	0.0156	0.007	0.0742	0.0177	0.0066	0.0018	0.003	0.1016	0.1028	0.0077	0.0106	0.0067	0.0309	0.0078	0.0151	0.1624
8	rs1496178	106937550	1.19	0.311838986457593	3.47	0.0800071130091993	0.0429902018038629	0.0371143329247355	0.1325	0.066	0.0055	0.0031	0.0229	0.0027	0.0019	0.0186	0.1586	0.0139	0.0156	0.007	0.0742	0.0178	0.0065	0.0018	0.0029	0.1017	0.1028	0.0077	0.0106	0.0067	0.0309	0.0078	0.0151	0.1624
8	rs117444274	106939780	1.19	0.311838986457593	3.47	0.0800071130091993	0.0438400787656263	0.0293636850180866	0.1325	0.0659	0.0055	0.0031	0.0229	0.0027	0.0019	0.0186	0.1585	0.0139	0.0156	0.007	0.0743	0.0178	0.0064	0.0018	0.0029	0.1018	0.1029	0.0077	0.0106	0.0067	0.031	0.0078	0.0151	0.1624
8	rs11987081	106943884	1.18	0.345943801679723	3.47	0.0800071130091993	0.044899380275265	0.0406562476859755	0.1326	0.0659	0.0055	0.0031	0.0229	0.0027	0.0019	0.0186	0.1584	0.014	0.0156	0.007	0.0743	0.0178	0.0063	0.0018	0.0029	0.102	0.1029	0.0077	0.0106	0.0066	0.031	0.0078	0.0151	0.1623
8	rs13274916	106965209	1.18	0.345943801679723	3.47	0.0800071130091993	0.032094980017786	0.0495577887879755	0.1322	0.066	0.0055	0.0029	0.0228	0.0025	0.0019	0.0187	0.1581	0.014	0.0155	0.0069	0.0744	0.0177	0.0063	0.0018	0.0029	0.1029	0.103	0.0076	0.0106	0.0067	0.0313	0.0077	0.0152	0.1622
8	rs77565236	106965356	1.18	0.345943801679723	3.47	0.0800071130091993	0.0318897826311783	0.0505333042179691	0.1322	0.066	0.0055	0.0029	0.0228	0.0025	0.0019	0.0187	0.1581	0.014	0.0155	0.0069	0.0744	0.0177	0.0063	0.0018	0.0029	0.103	0.103	0.0076	0.0106	0.0067	0.0313	0.0077	0.0152	0.1622
8	rs1908687	106976492	1.18	0.345943801679723	3.47	0.0800071130091993	0.0315657743384233	0.051393677963029	0.1322	0.066	0.0055	0.0029	0.0228	0.0025	0.0019	0.0187	0.158	0.014	0.0155	0.0069	0.0744	0.0177	0.0063	0.0018	0.0029	0.103	0.103	0.0076	0.0106	0.0067	0.0313	0.0077	0.0152	0.1622
8	rs76659412	106985169	1.18	0.345943801679723	3.48	0.0751031739839783	0.0309482801475745	0.0577211380326175	0.1322	0.0661	0.0055	0.0029	0.0228	0.0025	0.0019	0.0187	0.158	0.014	0.0155	0.0069	0.0744	0.0177	0.0063	0.0018	0.0029	0.103	0.103	0.0076	0.0106	0.0067	0.0314	0.0077	0.0152	0.1622
8	rs117364442	106991056	1.18	0.345943801679723	3.48	0.0751031739839783	0.0305141122911083	0.0644963240392324	0.1322	0.0661	0.0055	0.0029	0.0228	0.0025	0.0019	0.0187	0.158	0.014	0.0155	0.0069	0.0744	0.0177	0.0063	0.0018	0.0029	0.103	0.103	0.0076	0.0106	0.0067	0.0314	0.0077	0.0152	0.1622
8	rs73295315	106995929	1.18	0.345943801679723	3.49	0.0704349946405554	0.0303625894998186	0.0748819943490468	0.1322	0.0661	0.0055	0.0029	0.0228	0.0024	0.0019	0.0187	0.158	0.014	0.0155	0.0069	0.0744	0.0177	0.0063	0.0018	0.0029	0.103	0.103	0.0076	0.0106	0.0067	0.0314	0.0077	0.0152	0.1622
8	rs10808408	107005034	1.18	0.345943801679723	3.5	0.0659953737268723	0.0334326817949145	0.0813573477662263	0.1324	0.066	0.0055	0.0029	0.0229	0.0024	0.0019	0.0187	0.1579	0.014	0.0155	0.0069	0.0741	0.0177	0.0063	0.0018	0.0029	0.1031	0.1031	0.0076	0.0106	0.0067	0.0314	0.0077	0.0152	0.1622
8	rs62527363	107024258	1.18	0.345943801679723	3.5	0.0659953737268723	0.0322282467824578	0.0668939645962369	0.1328	0.0659	0.0055	0.0029	0.0229	0.0025	0.0019	0.0187	0.1577	0.014	0.0155	0.0069	0.074	0.0177	0.0063	0.0019	0.0029	0.1031	0.103	0.0076	0.0106	0.0066	0.0314	0.0077	0.0152	0.1623
8	rs1390525	107028156	1.18	0.345943801679723	3.5	0.0659953737268723	0.0318777409153862	0.0726535170803705	0.1332	0.066	0.0055	0.0031	0.0227	0.0026	0.0021	0.0187	0.1578	0.0141	0.0154	0.0069	0.0738	0.0178	0.0065	0.002	0.0029	0.103	0.1027	0.0076	0.0106	0.0066	0.0314	0.0076	0.0154	0.1615
8	rs77139730	107034318	1.18	0.345943801679723	3.52	0.0577730493768559	0.0323497343448929	0.0806105214512356	0.1332	0.066	0.0055	0.0031	0.0227	0.0026	0.0021	0.0187	0.1578	0.0141	0.0154	0.0069	0.0738	0.0178	0.0065	0.002	0.0029	0.103	0.1027	0.0076	0.0106	0.0066	0.0314	0.0076	0.0154	0.1614
8	rs6983667	107045718	1.18	0.345943801679723	3.52	0.0577730493768559	0.0337323710276183	0.0771380565678029	0.1331	0.066	0.0055	0.0031	0.0227	0.0027	0.0021	0.0188	0.1579	0.0141	0.0154	0.0069	0.0738	0.0178	0.0065	0.002	0.003	0.103	0.1027	0.0076	0.0106	0.0065	0.0314	0.0076	0.0152	0.1613
8	rs4734896	107075454	1.18	0.345943801679723	3.52	0.0577730493768559	0.0409794098522803	0.0698895715461525	0.1328	0.0661	0.0055	0.0033	0.0229	0.0028	0.0022	0.0189	0.1573	0.0142	0.0154	0.0069	0.0738	0.0178	0.0067	0.0022	0.003	0.1035	0.1026	0.0075	0.0106	0.0063	0.0315	0.0075	0.015	0.1611
8	rs62527410	107079360	1.18	0.345943801679723	3.53	0.0539760163806611	0.040309579815071	0.066342698528096	0.1328	0.0661	0.0055	0.0032	0.0229	0.0028	0.0022	0.0189	0.1572	0.0142	0.0154	0.0069	0.0738	0.0177	0.0067	0.0022	0.003	0.1035	0.1026	0.0075	0.0106	0.0063	0.0315	0.0075	0.015	0.1611
8	rs117618010	107086045	1.18	0.345943801679723	3.53	0.0539760163806611	0.0389233693836245	0.053133340121498	0.1328	0.0661	0.0055	0.0032	0.0229	0.0028	0.0022	0.0189	0.1572	0.0142	0.0154	0.0069	0.0738	0.0177	0.0067	0.0022	0.003	0.1034	0.1027	0.0075	0.0106	0.0063	0.0315	0.0075	0.015	0.161
8	rs113307784	107087544	1.18	0.345943801679723	3.53	0.0539760163806611	0.0388404280125184	0.0545177874489787	0.1328	0.0661	0.0055	0.0032	0.0229	0.0028	0.0022	0.0189	0.1572	0.0142	0.0154	0.0069	0.0738	0.0177	0.0067	0.0022	0.003	0.1035	0.1027	0.0075	0.0106	0.0063	0.0315	0.0075	0.015	0.161
8	rs993176	107092613	1.18	0.345943801679723	3.52	0.0577730493768559	0.0386886855759754	0.0571387447713497	0.1328	0.0661	0.0055	0.0032	0.0229	0.0028	0.0022	0.0189	0.1572	0.0142	0.0154	0.007	0.0738	0.0177	0.0067	0.0022	0.003	0.1035	0.1027	0.0075	0.0106	0.0063	0.0315	0.0075	0.0151	0.161
8	rs16874115	107094493	1.18	0.345943801679723	3.51	0.0617771177241036	0.035078436664438	0.0466222634313	0.1327	0.0661	0.0055	0.0032	0.0228	0.0028	0.0023	0.0189	0.1571	0.0142	0.0154	0.007	0.0738	0.0177	0.0068	0.0022	0.003	0.1035	0.1028	0.0075	0.0106	0.0063	0.0315	0.0075	0.0151	0.161
8	rs12155859	107105384	1.18	0.345943801679723	3.51	0.0617771177241036	0.0240894152771452	0.0696788039230055	0.1317	0.0663	0.0054	0.0032	0.0226	0.003	0.0024	0.019	0.1565	0.0143	0.0154	0.0072	0.0741	0.0176	0.007	0.0024	0.0031	0.1036	0.103	0.0076	0.0106	0.0063	0.0316	0.0075	0.0152	0.1612
8	rs117930190	107113883	1.18	0.345943801679723	3.51	0.0617771177241036	0.0279438710408517	0.0749543415105019	0.1309	0.0666	0.0055	0.0032	0.0225	0.0032	0.0025	0.019	0.1558	0.0144	0.0154	0.0075	0.0741	0.0176	0.0073	0.0026	0.0032	0.1033	0.1028	0.0076	0.0106	0.0062	0.0317	0.0074	0.0151	0.161
8	rs13281492	107115441	1.18	0.345943801679723	3.51	0.0617771177241036	0.0280537509607655	0.0771380565678029	0.1309	0.0666	0.0055	0.0032	0.0225	0.0032	0.0025	0.019	0.1558	0.0144	0.0154	0.0075	0.0741	0.0176	0.0073	0.0026	0.0032	0.1033	0.1028	0.0076	0.0106	0.0062	0.0317	0.0074	0.0151	0.161
8	rs73297486	107116932	1.18	0.345943801679723	3.51	0.0617771177241036	0.0281088055141208	0.0786818857989365	0.1309	0.0666	0.0055	0.0032	0.0225	0.0032	0.0025	0.019	0.1558	0.0144	0.0154	0.0075	0.0741	0.0176	0.0073	0.0026	0.0032	0.1033	0.1028	0.0076	0.0106	0.0062	0.0317	0.0074	0.0151	0.161
8	rs118097229	107117177	1.18	0.345943801679723	3.5	0.0659953737268723	0.0280537509607655	0.0773578385758807	0.1309	0.0666	0.0055	0.0032	0.0225	0.0032	0.0025	0.019	0.1558	0.0144	0.0154	0.0075	0.0741	0.0176	0.0073	0.0026	0.0032	0.1033	0.1028	0.0076	0.0106	0.0062	0.0317	0.0074	0.0151	0.161
8	rs7461882	107153097	1.18	0.345943801679723	3.48	0.0751031739839783	0.0311136862397237	0.0828593539718707	0.1306	0.0671	0.0054	0.0032	0.0226	0.0035	0.0026	0.019	0.1555	0.0145	0.0154	0.0075	0.0742	0.0176	0.0074	0.0027	0.0033	0.1029	0.1024	0.0077	0.0107	0.0063	0.032	0.0072	0.0151	0.1608
8	rs79066682	107153923	1.18	0.345943801679723	3.47	0.0800071130091993	0.030960074328102	0.0771380565678029	0.1306	0.0671	0.0054	0.0032	0.0226	0.0035	0.0026	0.019	0.1555	0.0145	0.0154	0.0075	0.0742	0.0176	0.0074	0.0027	0.0033	0.1029	0.1024	0.0077	0.0107	0.0063	0.032	0.0072	0.0151	0.1608
8	rs62528960	107161121	1.18	0.345943801679723	3.47	0.0800071130091993	0.0303858661543955	0.0754615745563616	0.1306	0.0671	0.0054	0.0032	0.0226	0.0035	0.0026	0.019	0.1556	0.0145	0.0154	0.0076	0.0742	0.0176	0.0074	0.0027	0.0033	0.1028	0.1024	0.0077	0.0107	0.0063	0.032	0.0072	0.0151	0.1609
8	rs80166027	107166951	1.18	0.345943801679723	3.47	0.0800071130091993	0.0279328998439369	0.0434218664604836	0.1306	0.0672	0.0054	0.0032	0.0226	0.0036	0.0027	0.019	0.1555	0.0145	0.0154	0.0077	0.0742	0.0176	0.0074	0.0027	0.0033	0.1026	0.1023	0.0078	0.0107	0.0063	0.032	0.0072	0.0151	0.1609
8	rs116843202	107168849	1.18	0.345943801679723	3.47	0.0800071130091993	0.0282744281584582	0.0434791527632045	0.1306	0.0672	0.0054	0.0032	0.0226	0.0036	0.0027	0.019	0.1553	0.0145	0.0154	0.0077	0.0742	0.0176	0.0074	0.0027	0.0033	0.1026	0.1024	0.0078	0.0107	0.0063	0.032	0.0072	0.0151	0.1608
8	rs16874160	107169424	1.18	0.345943801679723	3.47	0.0800071130091993	0.0282633652115392	0.0421700959284025	0.1306	0.0672	0.0054	0.0032	0.0226	0.0036	0.0027	0.019	0.1553	0.0145	0.0154	0.0077	0.0742	0.0176	0.0074	0.0027	0.0033	0.1026	0.1024	0.0078	0.0107	0.0063	0.032	0.0072	0.0151	0.1608
8	rs75853010	107175091	1.18	0.345943801679723	3.47	0.0800071130091993	0.0282744281584582	0.0440538632783374	0.1305	0.0672	0.0054	0.0032	0.0226	0.0036	0.0027	0.019	0.1553	0.0145	0.0154	0.0077	0.0741	0.0176	0.0074	0.0027	0.0033	0.1025	0.1024	0.0078	0.0107	0.0063	0.032	0.0072	0.0151	0.1608
8	rs62526083	107178956	1.18	0.345943801679723	3.46	0.0851540123614781	0.0280207549100484	0.0387309430377295	0.1305	0.0672	0.0054	0.0032	0.0226	0.0036	0.0027	0.019	0.1553	0.0145	0.0154	0.0077	0.0741	0.0176	0.0074	0.0027	0.0033	0.1025	0.1023	0.0078	0.0107	0.0063	0.032	0.0072	0.0151	0.1608
8	rs7815428	107198474	1.18	0.345943801679723	3.46	0.0851540123614781	0.0260909139036355	0.0440538632783374	0.1305	0.0675	0.0055	0.0032	0.0226	0.0036	0.0026	0.019	0.1549	0.0145	0.0155	0.0077	0.0741	0.0176	0.0074	0.0028	0.0034	0.1025	0.1021	0.0078	0.0107	0.0062	0.032	0.0071	0.0151	0.1612
8	rs7461722	107200392	1.18	0.345943801679723	3.45	0.090551063959542	0.0253768817508355	0.0618014129755543	0.1305	0.0677	0.0055	0.0032	0.0226	0.0035	0.0026	0.019	0.1546	0.0145	0.0155	0.0077	0.0742	0.0176	0.0075	0.0028	0.0034	0.1025	0.1019	0.0078	0.0107	0.0062	0.0321	0.0071	0.0151	0.1614
8	rs117748746	107215546	1.18	0.345943801679723	3.45	0.090551063959542	0.0241289253091196	0.0474529424759865	0.1302	0.068	0.0055	0.0032	0.0226	0.0035	0.0026	0.019	0.1543	0.0144	0.0156	0.0077	0.0742	0.0175	0.0075	0.0029	0.0035	0.1026	0.1017	0.0079	0.0108	0.0062	0.0321	0.0071	0.0151	0.1616
8	rs80263735	107221385	1.18	0.345943801679723	3.45	0.090551063959542	0.0246969971119588	0.0501054942421736	0.1302	0.0681	0.0055	0.0033	0.0226	0.0035	0.0026	0.019	0.1542	0.0144	0.0156	0.0077	0.0742	0.0175	0.0075	0.0029	0.0035	0.1027	0.1017	0.0079	0.0109	0.0062	0.0321	0.0071	0.0151	0.1616
8	rs13256415	107221956	1.18	0.345943801679723	3.45	0.090551063959542	0.0247372175820579	0.051085675261764	0.1302	0.0681	0.0055	0.0033	0.0226	0.0035	0.0026	0.019	0.1542	0.0144	0.0156	0.0077	0.0742	0.0175	0.0075	0.0029	0.0035	0.1027	0.1017	0.0079	0.0109	0.0062	0.0321	0.0071	0.0151	0.1616
8	rs17248848	107222079	1.18	0.345943801679723	3.45	0.090551063959542	0.0246969971119588	0.0506558270656353	0.1302	0.0681	0.0055	0.0033	0.0226	0.0035	0.0026	0.019	0.1542	0.0144	0.0156	0.0077	0.0742	0.0175	0.0075	0.0029	0.0035	0.1027	0.1017	0.0079	0.0109	0.0062	0.0321	0.0071	0.0151	0.1616
8	rs2062826	107225803	1.18	0.345943801679723	3.45	0.090551063959542	0.0240696776494621	0.0703118997827638	0.1299	0.0686	0.0055	0.0033	0.0225	0.0035	0.0026	0.019	0.1538	0.0145	0.0156	0.0076	0.0743	0.0174	0.0073	0.003	0.0036	0.1029	0.1016	0.0078	0.011	0.0061	0.0321	0.0071	0.015	0.1618
8	rs62526103	107234717	1.18	0.345943801679723	3.45	0.090551063959542	0.0237750018327753	0.0533839117824045	0.1299	0.0687	0.0055	0.0034	0.0224	0.0035	0.0027	0.019	0.1536	0.0145	0.0157	0.0076	0.0742	0.0174	0.0073	0.0031	0.0036	0.1028	0.1014	0.0078	0.011	0.0062	0.0321	0.0072	0.015	0.1617
8	rs76761226	107243803	1.18	0.345943801679723	3.46	0.0851540123614781	0.031434435681918	0.0973489153999478	0.1297	0.0692	0.0056	0.0037	0.0224	0.0035	0.0028	0.019	0.1532	0.0146	0.0157	0.0076	0.0743	0.0173	0.0074	0.0033	0.0038	0.1024	0.1011	0.0078	0.011	0.0062	0.0319	0.0074	0.0151	0.1613
8	rs13274907	107245087	1.18	0.345943801679723	3.45	0.090551063959542	0.0317935381615408	0.0935211853224141	0.1297	0.0692	0.0056	0.0037	0.0224	0.0035	0.0028	0.019	0.1532	0.0146	0.0157	0.0076	0.0743	0.0173	0.0074	0.0033	0.0038	0.1024	0.1011	0.0078	0.011	0.0062	0.0319	0.0074	0.0151	0.1612
8	rs1393976	107254937	1.18	0.345943801679723	3.45	0.090551063959542	0.0340843721676762	0.089598786029296	0.1296	0.0692	0.0056	0.0037	0.0224	0.0035	0.0028	0.019	0.1532	0.0146	0.0157	0.0076	0.0743	0.0173	0.0075	0.0033	0.0039	0.1024	0.1012	0.0078	0.011	0.0062	0.0319	0.0074	0.0151	0.1612
8	rs28829989	107257330	1.18	0.345943801679723	3.45	0.090551063959542	0.0341096127155011	0.084220632096698	0.1296	0.0692	0.0056	0.0037	0.0224	0.0035	0.0028	0.019	0.1532	0.0146	0.0157	0.0076	0.0743	0.0173	0.0075	0.0033	0.0039	0.1024	0.1012	0.0078	0.011	0.0062	0.0319	0.0074	0.0151	0.1612
8	rs1393972	107264596	1.18	0.345943801679723	3.44	0.0962054431234386	0.0336072735704072	0.0797922432827434	0.1295	0.0693	0.0056	0.0037	0.0224	0.0035	0.0028	0.019	0.153	0.0146	0.0157	0.0076	0.0743	0.0173	0.0075	0.0033	0.0039	0.1024	0.1012	0.0078	0.011	0.0062	0.0319	0.0074	0.0151	0.1612
8	rs114974587	107266987	1.18	0.345943801679723	3.44	0.0962054431234386	0.026723343080135	0.0708059500299208	0.1294	0.0693	0.0056	0.0037	0.0224	0.0035	0.0028	0.019	0.1523	0.0147	0.0157	0.0075	0.0742	0.0174	0.0075	0.0034	0.0039	0.1025	0.1012	0.0078	0.0111	0.0065	0.0319	0.0075	0.0151	0.1614
8	rs2174173	107274803	1.19	0.311838986457593	3.42	0.108314757127468	0.0416133731119141	0.0672394747727265	0.1281	0.07	0.0052	0.0037	0.0222	0.0036	0.0029	0.0186	0.1503	0.0149	0.0155	0.0072	0.0751	0.0176	0.0075	0.0036	0.0042	0.1033	0.1004	0.0075	0.0115	0.007	0.0321	0.0076	0.0155	0.1619
8	rs72678523	107283589	1.19	0.311838986457593	3.42	0.108314757127468	0.0449757051173581	0.0544545243824186	0.1282	0.0701	0.0052	0.0037	0.0222	0.0037	0.0029	0.0186	0.15	0.015	0.0155	0.0072	0.0751	0.0177	0.0076	0.0036	0.0043	0.1035	0.1	0.0075	0.0115	0.0069	0.0321	0.0077	0.0157	0.1617
8	rs13250720	107286585	1.19	0.311838986457593	3.42	0.108314757127468	0.0451286196718735	0.0528208439220502	0.1282	0.0701	0.0052	0.0037	0.0222	0.0037	0.0029	0.0186	0.15	0.015	0.0154	0.0072	0.0751	0.0177	0.0076	0.0036	0.0043	0.1035	0.1	0.0075	0.0115	0.0069	0.0321	0.0077	0.0157	0.1617
8	rs117401413	107288484	1.19	0.311838986457593	3.42	0.108314757127468	0.0451745629423747	0.0505945494654554	0.1282	0.0701	0.0052	0.0037	0.0222	0.0037	0.0029	0.0186	0.15	0.015	0.0154	0.0072	0.0751	0.0177	0.0076	0.0036	0.0043	0.1035	0.1	0.0075	0.0115	0.0069	0.0321	0.0077	0.0157	0.1617
8	rs74892223	107295465	1.19	0.311838986457593	3.42	0.108314757127468	0.0460690638404497	0.0533839117824045	0.1282	0.0701	0.0052	0.0037	0.0222	0.0037	0.0029	0.0186	0.1499	0.015	0.0154	0.0072	0.0751	0.0177	0.0076	0.0036	0.0043	0.1036	0.0999	0.0075	0.0115	0.0069	0.0321	0.0077	0.0157	0.1617
8	rs6995964	107297073	1.19	0.311838986457593	3.42	0.108314757127468	0.0490833816626584	0.0652459086315517	0.1283	0.0702	0.0052	0.0037	0.0221	0.0038	0.0029	0.0186	0.1499	0.015	0.0154	0.0072	0.075	0.0177	0.0076	0.0036	0.0043	0.1036	0.0998	0.0075	0.0115	0.007	0.0322	0.0077	0.0157	0.1617
8	rs2047854	107298378	1.18	0.345943801679723	3.43	0.102124300974309	0.0526857180760252	0.0875856385991147	0.1282	0.0706	0.0051	0.0036	0.0221	0.0039	0.003	0.0186	0.1492	0.015	0.0151	0.0073	0.0753	0.0178	0.0072	0.0037	0.0044	0.1034	0.0997	0.0075	0.0115	0.0071	0.0322	0.0078	0.0158	0.162
8	rs2938303	107299053	1.18	0.345943801679723	3.43	0.102124300974309	0.0479099345764565	0.102627730579959	0.1281	0.0707	0.0051	0.0036	0.0221	0.0039	0.003	0.0186	0.1491	0.0151	0.0151	0.0073	0.0752	0.0177	0.0071	0.0037	0.0044	0.1034	0.0996	0.0075	0.0114	0.0072	0.0322	0.0077	0.0158	0.1624
8	rs11991006	107312126	1.18	0.345943801679723	3.43	0.102124300974309	0.0450827082100775	0.09710791510032	0.1282	0.0708	0.0051	0.0036	0.0221	0.0039	0.003	0.0186	0.1492	0.0151	0.0151	0.0073	0.0753	0.0177	0.0071	0.0037	0.0043	0.1034	0.0995	0.0075	0.0114	0.0072	0.0322	0.0077	0.0158	0.1624
8	rs4475448	107334864	1.19	0.311838986457593	3.43	0.102124300974309	0.0498654486147287	0.0895210201122447	0.1274	0.0708	0.0051	0.0035	0.0222	0.0039	0.0031	0.0187	0.1492	0.015	0.0151	0.0073	0.0751	0.0177	0.0073	0.0037	0.0044	0.1034	0.0996	0.0075	0.0114	0.0073	0.0329	0.0077	0.0156	0.1623
8	rs117802562	107336889	1.19	0.311838986457593	3.45	0.090551063959542	0.0495875123749139	0.0882804301880611	0.1274	0.0708	0.0051	0.0035	0.0222	0.0039	0.0031	0.0186	0.1492	0.015	0.0151	0.0073	0.0751	0.0178	0.0073	0.0037	0.0044	0.1034	0.0996	0.0075	0.0114	0.0072	0.0329	0.0077	0.0156	0.1623
8	rs10100376	107340961	1.19	0.311838986457593	3.45	0.090551063959542	0.0531630871304094	0.105266221340643	0.1273	0.0706	0.0051	0.0035	0.0222	0.004	0.0031	0.0187	0.1492	0.0151	0.0151	0.0073	0.0749	0.0176	0.0074	0.0037	0.0044	0.1034	0.0995	0.0075	0.0114	0.0074	0.033	0.0077	0.0157	0.1622
8	rs1503553	107342401	1.19	0.311838986457593	3.45	0.090551063959542	0.0549790093783734	0.107679661383449	0.1273	0.0706	0.0051	0.0035	0.0222	0.004	0.0031	0.0187	0.1492	0.0151	0.0151	0.0073	0.0749	0.0176	0.0074	0.0037	0.0044	0.1034	0.0995	0.0075	0.0114	0.0074	0.033	0.0077	0.0157	0.1622
8	rs73701145	107347250	1.19	0.311838986457593	3.45	0.090551063959542	0.062274811946665	0.111212169962147	0.1273	0.0705	0.0052	0.0035	0.0222	0.0042	0.0031	0.0187	0.1491	0.0151	0.0151	0.0074	0.0748	0.0176	0.0075	0.0037	0.0044	0.1034	0.0996	0.0075	0.0114	0.0074	0.033	0.0077	0.0156	0.1621
8	rs2174176	107348624	1.19	0.311838986457593	3.45	0.090551063959542	0.0654419143579298	0.116075670936253	0.1273	0.0705	0.0052	0.0035	0.0222	0.0042	0.0031	0.0187	0.1491	0.0151	0.0151	0.0074	0.0748	0.0176	0.0075	0.0037	0.0044	0.1034	0.0996	0.0075	0.0114	0.0074	0.033	0.0077	0.0156	0.1621
8	rs75473788	107351193	1.19	0.311838986457593	3.45	0.090551063959542	0.0561946150751137	0.0757520520348393	0.1271	0.0704	0.0051	0.0035	0.0222	0.0042	0.0032	0.0187	0.149	0.0151	0.0151	0.0074	0.0751	0.0177	0.0075	0.0037	0.0044	0.1031	0.0993	0.0075	0.0113	0.0074	0.0331	0.0077	0.0159	0.1622
8	rs62527971	107355536	1.19	0.311838986457593	3.44	0.0962054431234386	0.0566572771875976	0.0796438299997234	0.1268	0.0701	0.0051	0.0035	0.0222	0.0042	0.0032	0.0188	0.1493	0.0151	0.0151	0.0073	0.0753	0.0178	0.0075	0.0037	0.0045	0.1029	0.0993	0.0075	0.0112	0.0074	0.0332	0.0077	0.0161	0.1621
8	rs6469061	107355640	1.19	0.311838986457593	3.43	0.102124300974309	0.0568180185964618	0.0829347456538004	0.1268	0.0701	0.0051	0.0035	0.0222	0.0042	0.0032	0.0188	0.1494	0.0151	0.0151	0.0073	0.0753	0.0179	0.0075	0.0037	0.0045	0.1029	0.0993	0.0075	0.0112	0.0074	0.0332	0.0077	0.0161	0.1621
8	rs57377985	107359869	1.19	0.311838986457593	3.43	0.102124300974309	0.0542130837374059	0.0642925244573774	0.1266	0.0699	0.0051	0.0035	0.0222	0.0043	0.0033	0.0188	0.1494	0.0151	0.0151	0.0073	0.0753	0.0179	0.0074	0.0035	0.0045	0.1029	0.0992	0.0075	0.0112	0.0075	0.0332	0.0077	0.0161	0.1623
8	rs74955918	107365021	1.19	0.311838986457593	3.43	0.102124300974309	0.05227883981144	0.0709473706679503	0.1263	0.0698	0.0051	0.0035	0.0221	0.0043	0.0033	0.019	0.1493	0.0151	0.0151	0.0074	0.0752	0.0179	0.0074	0.0036	0.0045	0.1027	0.0992	0.0075	0.0112	0.0075	0.0333	0.0077	0.0161	0.1625
8	rs2022982	107371924	1.19	0.311838986457593	3.43	0.102124300974309	0.0558404394844683	0.0755341510079107	0.1262	0.0698	0.0051	0.0036	0.0221	0.0043	0.0033	0.0191	0.1493	0.0151	0.0149	0.0074	0.0752	0.018	0.0074	0.0036	0.0046	0.1026	0.0992	0.0075	0.0112	0.0075	0.0334	0.0077	0.016	0.1626
8	rs72678540	107373642	1.19	0.311838986457593	3.43	0.102124300974309	0.0562656294015369	0.0668249519271995	0.1261	0.0698	0.0052	0.0036	0.0221	0.0043	0.0034	0.0191	0.1493	0.015	0.0149	0.0074	0.0752	0.0179	0.0074	0.0036	0.0046	0.1026	0.0991	0.0075	0.0112	0.0075	0.0334	0.0077	0.016	0.1626
8	rs16874440	107375446	1.19	0.311838986457593	3.43	0.102124300974309	0.0552593101106133	0.0539495621488065	0.1261	0.0698	0.0052	0.0036	0.0221	0.0043	0.0034	0.0191	0.1491	0.015	0.0149	0.0074	0.0752	0.0179	0.0075	0.0036	0.0046	0.1026	0.0991	0.0076	0.0112	0.0076	0.0335	0.0078	0.016	0.1627
8	rs79784156	107387863	1.2	0.280131383133392	3.43	0.102124300974309	0.0529922667774122	0.0486508057765096	0.1243	0.0697	0.0055	0.0035	0.0216	0.0043	0.0035	0.0194	0.1493	0.0148	0.015	0.0071	0.0769	0.0179	0.0077	0.0037	0.0049	0.1019	0.0994	0.0075	0.0112	0.008	0.0337	0.0079	0.016	0.1619
8	rs75827965	107390066	1.2	0.280131383133392	3.44	0.0962054431234386	0.0514714224712906	0.0497400648701101	0.1243	0.0697	0.0056	0.0035	0.0216	0.0043	0.0035	0.0194	0.1493	0.0148	0.015	0.0071	0.077	0.0179	0.0077	0.0037	0.0049	0.1019	0.0994	0.0075	0.0112	0.008	0.0337	0.0079	0.016	0.1619
8	rs1954755	107395988	1.2	0.280131383133392	3.44	0.0962054431234386	0.0493268817316813	0.052758440569807	0.1241	0.0697	0.0057	0.0035	0.0215	0.0043	0.0036	0.0195	0.1495	0.0148	0.015	0.0071	0.077	0.0179	0.0077	0.0037	0.0049	0.1018	0.0992	0.0075	0.0112	0.008	0.0338	0.0079	0.016	0.1616
8	rs16874487	107397659	1.2	0.280131383133392	3.44	0.0962054431234386	0.0479896958744767	0.0577860044362551	0.124	0.0697	0.0058	0.0035	0.0216	0.0043	0.0036	0.0196	0.1496	0.0148	0.015	0.0071	0.0771	0.0179	0.0077	0.0037	0.005	0.1016	0.0992	0.0075	0.0112	0.008	0.0339	0.0079	0.016	0.1615
8	rs1954754	107401202	1.2	0.280131383133392	3.45	0.090551063959542	0.0503914680867271	0.0654509721872734	0.1239	0.0697	0.0059	0.0035	0.0214	0.0043	0.0036	0.0197	0.1497	0.0148	0.0148	0.0071	0.0773	0.0179	0.0077	0.0037	0.005	0.1015	0.0989	0.0074	0.0112	0.008	0.0342	0.0079	0.0161	0.1612
8	rs73698965	107407975	1.21	0.250745108472337	3.45	0.090551063959542	0.0576262792775011	0.0802381565494411	0.1235	0.0696	0.006	0.0035	0.0214	0.0044	0.0037	0.0196	0.1501	0.0148	0.0148	0.0071	0.0773	0.0179	0.0077	0.0037	0.005	0.1016	0.0988	0.0074	0.0111	0.008	0.0342	0.008	0.016	0.1611
8	rs72678550	107408282	1.21	0.250745108472337	3.45	0.090551063959542	0.0578069250135162	0.0800894066322641	0.1235	0.0696	0.006	0.0035	0.0213	0.0044	0.0037	0.0196	0.1501	0.0148	0.0148	0.0071	0.0773	0.0179	0.0077	0.0037	0.005	0.1016	0.0988	0.0074	0.0111	0.008	0.0342	0.008	0.016	0.1611
8	rs62527978	107411063	1.23	0.19861485684188	3.45	0.090551063959542	0.10164815055565	0.154146153780575	0.1213	0.0702	0.0061	0.0037	0.0199	0.0046	0.0044	0.0188	0.1501	0.0146	0.0148	0.0071	0.0767	0.0179	0.0082	0.004	0.0053	0.1042	0.099	0.0071	0.0107	0.0082	0.0353	0.0081	0.016	0.1606
8	rs10110526	107412205	1.22	0.223600634562227	3.46	0.0851540123614781	0.185347784103331	0.217912532524193	0.1199	0.0708	0.0062	0.0035	0.0198	0.0046	0.0042	0.0186	0.1503	0.0145	0.0144	0.0069	0.0768	0.0172	0.0084	0.0041	0.0051	0.1066	0.0993	0.007	0.0105	0.0078	0.0356	0.0078	0.0161	0.1602
8	rs111275910	107427361	1.22	0.223600634562227	3.46	0.0851540123614781	0.188987381299246	0.212771465328393	0.1198	0.0708	0.0062	0.0035	0.0198	0.0046	0.0042	0.0186	0.1504	0.0146	0.0143	0.0069	0.0768	0.0173	0.0084	0.0041	0.0051	0.1068	0.0993	0.007	0.0105	0.0079	0.0357	0.0078	0.0161	0.1601
8	rs13257768	107435212	1.22	0.223600634562227	3.46	0.0851540123614781	0.185609075706952	0.194687968510382	0.1198	0.0707	0.0062	0.0035	0.0198	0.0046	0.0042	0.0186	0.1504	0.0146	0.0143	0.007	0.0768	0.0173	0.0084	0.0041	0.0051	0.1068	0.0993	0.007	0.0105	0.0079	0.0357	0.0078	0.0161	0.1601
8	rs117788108	107440946	1.22	0.223600634562227	3.46	0.0851540123614781	0.170554764489986	0.168309385924453	0.1198	0.0706	0.0063	0.0035	0.0198	0.0046	0.0042	0.0186	0.1504	0.0146	0.0143	0.007	0.0769	0.0173	0.0084	0.0041	0.0051	0.1069	0.0993	0.007	0.0102	0.0079	0.0357	0.0078	0.0161	0.1601
8	rs16874615	107448056	1.22	0.223600634562227	3.46	0.0851540123614781	0.171017407954431	0.167620352585726	0.1198	0.0706	0.0063	0.0035	0.0198	0.0046	0.0042	0.0186	0.1504	0.0146	0.0143	0.007	0.0769	0.0173	0.0084	0.0041	0.0051	0.1069	0.0993	0.007	0.0102	0.0079	0.0357	0.0078	0.0161	0.1601
8	rs1621663	107462505	1.22	0.223600634562227	3.46	0.0851540123614781	0.164711249670484	0.165853107349619	0.1199	0.0707	0.0062	0.0035	0.0198	0.0045	0.0042	0.0185	0.1505	0.0147	0.0143	0.007	0.0769	0.0172	0.0084	0.0042	0.0051	0.1069	0.0993	0.007	0.0102	0.0079	0.0357	0.0078	0.0161	0.16
8	rs111487960	107466899	1.22	0.223600634562227	3.46	0.0851540123614781	0.164015232706225	0.165951115140525	0.1199	0.0706	0.0062	0.0035	0.0198	0.0045	0.0042	0.0185	0.1505	0.0147	0.0143	0.007	0.0769	0.0172	0.0084	0.0042	0.0051	0.1069	0.0993	0.007	0.0102	0.0079	0.0357	0.0078	0.0161	0.16
8	rs2510815	107485431	1.22	0.223600634562227	3.46	0.0851540123614781	0.118014039786148	0.163897230217901	0.12	0.0703	0.0064	0.0035	0.02	0.0046	0.0042	0.0179	0.1507	0.0147	0.0141	0.0073	0.0778	0.0171	0.0084	0.0046	0.0049	0.1071	0.0993	0.007	0.0102	0.0079	0.0354	0.0077	0.016	0.1596
8	rs78606685	107489406	1.22	0.223600634562227	3.46	0.0851540123614781	0.124100361146628	0.174156024337208	0.1203	0.0702	0.0065	0.0035	0.0201	0.0046	0.0042	0.0178	0.1505	0.0146	0.0141	0.0074	0.0779	0.017	0.0084	0.0047	0.0048	0.107	0.0994	0.007	0.0103	0.0079	0.0355	0.0077	0.016	0.1595
8	rs2510819	107489526	1.22	0.223600634562227	3.46	0.0851540123614781	0.125340066094402	0.173956696920553	0.1204	0.0702	0.0065	0.0035	0.0201	0.0046	0.0042	0.0178	0.1505	0.0146	0.0141	0.0074	0.0779	0.017	0.0084	0.0047	0.0048	0.107	0.0994	0.007	0.0103	0.0079	0.0355	0.0077	0.016	0.1595
8	rs28723394	107490829	1.22	0.223600634562227	3.46	0.0851540123614781	0.124129790874968	0.171075384045467	0.1203	0.0701	0.0064	0.0034	0.0202	0.0046	0.0041	0.0178	0.1505	0.0146	0.0141	0.0074	0.0779	0.017	0.0084	0.0046	0.0048	0.1071	0.0996	0.007	0.0103	0.0079	0.0356	0.0077	0.016	0.1595
8	rs965157	107494902	1.22	0.223600634562227	3.46	0.0851540123614781	0.12216738159947	0.17127355698756	0.1204	0.0701	0.0065	0.0034	0.0202	0.0046	0.0041	0.0178	0.1505	0.0146	0.0141	0.0074	0.0778	0.0169	0.0084	0.0046	0.0048	0.107	0.0996	0.007	0.0103	0.0079	0.0356	0.0077	0.016	0.1595
8	rs11775294	107518085	1.22	0.223600634562227	3.46	0.0851540123614781	0.126349126121049	0.162532983161867	0.1203	0.0701	0.0065	0.0034	0.0203	0.0046	0.004	0.0177	0.1506	0.0146	0.014	0.0074	0.0779	0.0169	0.0083	0.0047	0.0047	0.1074	0.0998	0.007	0.0103	0.0078	0.0356	0.0077	0.016	0.1592
8	rs72680942	107533403	1.23	0.19861485684188	3.46	0.0851540123614781	0.154989339539869	0.156539983186341	0.1201	0.0702	0.0065	0.0033	0.0204	0.0046	0.0038	0.0175	0.1509	0.0146	0.0139	0.0075	0.0781	0.0168	0.0081	0.0047	0.0046	0.1081	0.1001	0.0072	0.0103	0.0076	0.0357	0.0076	0.016	0.1588
8	rs7812735	107541027	1.23	0.19861485684188	3.46	0.0851540123614781	0.193316757748459	0.169394149205701	0.1199	0.0705	0.0065	0.0033	0.0204	0.0046	0.0038	0.0173	0.1511	0.0146	0.0138	0.0075	0.078	0.0168	0.008	0.0047	0.0045	0.1086	0.1002	0.0072	0.0103	0.0074	0.0358	0.0075	0.016	0.1586
8	rs118099342	107553727	1.23	0.19861485684188	3.47	0.0800071130091993	0.191411003005156	0.171075384045467	0.1199	0.0705	0.0065	0.0033	0.0204	0.0046	0.0037	0.0173	0.1511	0.0146	0.0138	0.0075	0.078	0.0168	0.008	0.0047	0.0045	0.1086	0.1003	0.0072	0.0103	0.0074	0.0358	0.0075	0.016	0.1586
8	rs17257240	107556907	1.23	0.19861485684188	3.45	0.090551063959542	0.195540948903376	0.176153648403941	0.1199	0.0705	0.0065	0.0033	0.0204	0.0046	0.0037	0.0173	0.1511	0.0146	0.0137	0.0075	0.078	0.0168	0.008	0.0047	0.0045	0.1086	0.1003	0.0072	0.0103	0.0074	0.0357	0.0075	0.016	0.1587
8	rs7846595	107567547	1.23	0.19861485684188	3.45	0.090551063959542	0.273142751108575	0.225699239170223	0.1194	0.071	0.0066	0.0032	0.0204	0.0047	0.0037	0.0172	0.1515	0.0145	0.0136	0.0075	0.0778	0.0166	0.0079	0.0047	0.0044	0.1089	0.1008	0.0074	0.0103	0.0073	0.0353	0.0075	0.016	0.1586
8	rs1955057	107572021	1.23	0.19861485684188	3.44	0.0962054431234386	0.268028061995042	0.223527313617888	0.1194	0.0711	0.0066	0.0032	0.0204	0.0048	0.0037	0.0172	0.1516	0.0144	0.0136	0.0076	0.0777	0.0166	0.0079	0.0047	0.0044	0.109	0.1008	0.0075	0.0103	0.0073	0.0353	0.0075	0.016	0.1586
8	rs7826722	107579569	1.23	0.19861485684188	3.44	0.0962054431234386	0.273189066810097	0.235336239551216	0.1194	0.0711	0.0066	0.0032	0.0204	0.0048	0.0037	0.0172	0.1517	0.0144	0.0136	0.0076	0.0777	0.0166	0.0079	0.0047	0.0044	0.109	0.101	0.0075	0.0102	0.0073	0.0352	0.0075	0.016	0.1585
8	rs1453212	107582421	1.23	0.19861485684188	3.44	0.0962054431234386	0.297457579253731	0.240647261244145	0.1195	0.0712	0.0066	0.0031	0.0204	0.0048	0.0036	0.0172	0.1518	0.0144	0.0136	0.0076	0.078	0.0166	0.0079	0.0047	0.0044	0.109	0.101	0.0075	0.0102	0.0073	0.0351	0.0075	0.0159	0.1585
8	rs78867013	107589239	1.23	0.19861485684188	3.44	0.0962054431234386	0.280748104677179	0.183612949130593	0.1194	0.0712	0.0066	0.003	0.0204	0.0047	0.0036	0.0171	0.1518	0.0144	0.0136	0.0078	0.078	0.0166	0.0079	0.0046	0.0043	0.1091	0.101	0.0075	0.0102	0.0072	0.0351	0.0074	0.0159	0.1585
8	rs3110432	107614824	1.23	0.19861485684188	3.45	0.090551063959542	0.376657084902091	0.100828886621474	0.1191	0.0716	0.0066	0.0027	0.0202	0.0046	0.0031	0.0164	0.1522	0.0143	0.0137	0.0079	0.0785	0.0167	0.0077	0.0043	0.0039	0.1106	0.1015	0.0077	0.0101	0.007	0.035	0.0071	0.0159	0.1588
8	rs10102200	107630040	1.23	0.19861485684188	3.45	0.090551063959542	0.38942674591938	0.120406618012422	0.1189	0.0716	0.0066	0.0027	0.0201	0.0045	0.003	0.0162	0.1521	0.0143	0.0137	0.008	0.0786	0.0167	0.0076	0.0042	0.0038	0.1109	0.1015	0.0077	0.0101	0.007	0.035	0.0071	0.0159	0.1595
8	rs3110421	107637762	1.23	0.19861485684188	3.44	0.0962054431234386	0.374959859446877	0.176053579771191	0.1188	0.0718	0.0066	0.0028	0.0201	0.0045	0.003	0.0162	0.1518	0.0143	0.0137	0.0079	0.0787	0.0167	0.0076	0.0043	0.0039	0.1109	0.1015	0.0077	0.0101	0.007	0.0349	0.0071	0.0156	0.1597
8	rs3134133	107641124	1.23	0.19861485684188	3.44	0.0962054431234386	0.365506018671514	0.182497408189411	0.1187	0.0719	0.0066	0.0028	0.0201	0.0044	0.003	0.0162	0.1518	0.0143	0.0137	0.0079	0.0787	0.0167	0.0076	0.0043	0.0038	0.111	0.1015	0.0077	0.0101	0.007	0.0349	0.0071	0.0156	0.1596
8	rs28921376	107671830	1.23	0.19861485684188	3.44	0.0962054431234386	0.324804082771048	0.129694001351637	0.1189	0.0722	0.0064	0.0028	0.0201	0.0042	0.0027	0.0162	0.1523	0.0138	0.0139	0.0079	0.0793	0.0169	0.0074	0.0042	0.0036	0.1115	0.1019	0.0077	0.0099	0.0067	0.0347	0.0069	0.0156	0.1595
8	rs1784494	107686072	1.23	0.19861485684188	3.44	0.0962054431234386	0.343928231442495	0.14638762377519	0.119	0.0722	0.0064	0.0028	0.0202	0.0041	0.0027	0.0162	0.1525	0.0138	0.0139	0.0079	0.0794	0.0169	0.0074	0.0041	0.0036	0.1115	0.1019	0.0077	0.0099	0.0066	0.0346	0.0069	0.0156	0.1595
8	rs72682855	107693537	1.23	0.19861485684188	3.44	0.0962054431234386	0.331594419950236	0.143027266924976	0.119	0.0722	0.0064	0.0028	0.0202	0.0041	0.0027	0.0162	0.1524	0.0138	0.0139	0.0079	0.0795	0.0169	0.0074	0.0041	0.0035	0.1115	0.1019	0.0077	0.0099	0.0066	0.0346	0.0069	0.0156	0.1595
8	rs12548149	107708167	1.23	0.19861485684188	3.44	0.0962054431234386	0.324195030827862	0.13077171605386	0.119	0.0722	0.0064	0.0028	0.0202	0.0041	0.0027	0.0162	0.1523	0.0138	0.0139	0.0079	0.0796	0.0169	0.0074	0.0041	0.0035	0.1115	0.102	0.0077	0.0099	0.0066	0.0346	0.0069	0.0156	0.1594
8	rs776942	107717026	1.23	0.19861485684188	3.44	0.0962054431234386	0.326431144657341	0.149020677207824	0.119	0.0722	0.0064	0.0028	0.0203	0.0041	0.0027	0.0162	0.1523	0.0138	0.0139	0.008	0.0796	0.0169	0.0074	0.0041	0.0035	0.1115	0.102	0.0077	0.0099	0.0066	0.0345	0.0069	0.0156	0.1595
8	rs28921423	107719521	1.23	0.19861485684188	3.43	0.102124300974309	0.324905649575964	0.145451359012287	0.119	0.0722	0.0064	0.0028	0.0203	0.0041	0.0027	0.0162	0.1523	0.0138	0.0139	0.008	0.0796	0.0169	0.0074	0.0041	0.0035	0.1115	0.102	0.0077	0.0099	0.0066	0.0345	0.0069	0.0156	0.1595
8	rs776935	107747281	1.23	0.19861485684188	3.43	0.102124300974309	0.322118617804546	0.138499183774223	0.119	0.0721	0.0065	0.0028	0.0204	0.0041	0.0027	0.0162	0.1522	0.0138	0.0139	0.008	0.0796	0.0169	0.0074	0.004	0.0035	0.1115	0.102	0.0077	0.0099	0.0065	0.0345	0.0069	0.0156	0.1595
8	rs36024019	107773675	1.23	0.19861485684188	3.43	0.102124300974309	0.307237031660951	0.13630081096927	0.119	0.0722	0.0064	0.0028	0.0204	0.004	0.0026	0.0163	0.1521	0.0138	0.0139	0.008	0.0797	0.0169	0.0074	0.004	0.0034	0.1115	0.102	0.0077	0.0099	0.0066	0.0345	0.0069	0.0156	0.1595
8	rs59316573	107775030	1.23	0.19861485684188	3.43	0.102124300974309	0.310947501928608	0.134387839338093	0.1191	0.0722	0.0064	0.0027	0.0204	0.004	0.0026	0.0163	0.152	0.0138	0.0139	0.008	0.0796	0.0169	0.0074	0.004	0.0034	0.1115	0.1021	0.0077	0.0099	0.0066	0.0345	0.0069	0.0156	0.1598
8	rs62514987	107784875	1.23	0.19861485684188	3.45	0.090551063959542	0.28088913368436	0.113676676337854	0.1194	0.0721	0.0063	0.0028	0.0204	0.004	0.0026	0.0163	0.1521	0.0137	0.0138	0.0079	0.0797	0.0171	0.0074	0.0039	0.0034	0.1116	0.1021	0.0077	0.0099	0.0066	0.0344	0.0069	0.0155	0.1599
8	rs74834863	107790889	1.23	0.19861485684188	3.44	0.0962054431234386	0.268853920695648	0.112314398867816	0.1195	0.0721	0.0063	0.0029	0.0203	0.0039	0.0025	0.0162	0.1525	0.0137	0.0138	0.0078	0.0798	0.0173	0.0073	0.0038	0.0034	0.1118	0.1019	0.0077	0.0098	0.0065	0.0342	0.0068	0.0155	0.16
8	rs72684507	107792796	1.23	0.19861485684188	3.44	0.0962054431234386	0.266243419831013	0.101399902916346	0.1196	0.0722	0.0062	0.0029	0.0203	0.0038	0.0024	0.0162	0.1528	0.0137	0.0137	0.0078	0.0799	0.0174	0.0072	0.0038	0.0034	0.1121	0.1018	0.0077	0.0098	0.0065	0.0341	0.0067	0.0154	0.1601
8	rs62514997	107809431	1.23	0.19861485684188	3.44	0.0962054431234386	0.273559744953496	0.120930346404373	0.1197	0.0722	0.0061	0.003	0.0202	0.0037	0.0023	0.0162	0.1533	0.0137	0.0138	0.0077	0.0801	0.0176	0.0071	0.0036	0.0034	0.1124	0.1015	0.0077	0.0097	0.0065	0.0339	0.0067	0.0152	0.1602
8	rs1872283	107810891	1.23	0.19861485684188	3.44	0.0962054431234386	0.283623167313478	0.125327822775467	0.1196	0.0722	0.0061	0.003	0.0202	0.0037	0.0023	0.0162	0.1533	0.0137	0.0137	0.0077	0.0801	0.0176	0.0072	0.0036	0.0034	0.1125	0.1015	0.0077	0.0097	0.0065	0.0339	0.0067	0.0152	0.1602
8	rs2981233	107811062	1.23	0.19861485684188	3.43	0.102124300974309	0.283764969230439	0.124973863515809	0.1196	0.0722	0.0061	0.003	0.0202	0.0037	0.0023	0.0162	0.1533	0.0137	0.0137	0.0077	0.0801	0.0176	0.0072	0.0036	0.0034	0.1126	0.1015	0.0077	0.0097	0.0065	0.0339	0.0067	0.0152	0.1602
8	rs2881425	107836447	1.24	0.175701215111077	3.43	0.102124300974309	0.250561148131598	0.113165088611038	0.1193	0.0726	0.006	0.003	0.02	0.0036	0.0022	0.0162	0.1541	0.0138	0.0137	0.0074	0.0801	0.0177	0.0072	0.0034	0.0032	0.1128	0.1012	0.0075	0.0098	0.0063	0.0336	0.007	0.0149	0.1609
8	rs17224799	107836805	1.24	0.175701215111077	3.43	0.102124300974309	0.250737947414915	0.110367133129176	0.1192	0.0726	0.006	0.003	0.02	0.0036	0.0022	0.0162	0.154	0.0138	0.0137	0.0074	0.0801	0.0177	0.0072	0.0034	0.0032	0.1129	0.1012	0.0075	0.0098	0.0063	0.0336	0.007	0.0149	0.1609
8	rs72684529	107837349	1.24	0.175701215111077	3.43	0.102124300974309	0.249942888425684	0.108265370041192	0.1193	0.0726	0.006	0.003	0.02	0.0036	0.0022	0.0162	0.154	0.0138	0.0137	0.0074	0.08	0.0177	0.0072	0.0034	0.0032	0.1129	0.1012	0.0075	0.0098	0.0063	0.0336	0.007	0.0149	0.161
8	rs72684537	107842308	1.24	0.175701215111077	3.42	0.108314757127468	0.206839842419154	0.0786818857989365	0.119	0.073	0.0061	0.003	0.0199	0.0036	0.0022	0.0162	0.1543	0.0139	0.014	0.0074	0.0799	0.0176	0.0073	0.0033	0.0032	0.1134	0.1008	0.0074	0.0099	0.0063	0.0334	0.0071	0.0148	0.1604
8	rs2930493	107842816	1.24	0.175701215111077	3.42	0.108314757127468	0.214504850896001	0.0888223385193524	0.119	0.073	0.0061	0.003	0.0199	0.0036	0.0022	0.0162	0.1543	0.0139	0.014	0.0074	0.0799	0.0176	0.0073	0.0033	0.0032	0.1134	0.1007	0.0074	0.0099	0.0063	0.0334	0.0071	0.0148	0.1604
8	rs2930496	107848655	1.24	0.175701215111077	3.42	0.108314757127468	0.233226630323203	0.0825580642487778	0.1191	0.0731	0.0061	0.003	0.0199	0.0036	0.0021	0.0162	0.1543	0.014	0.0141	0.0074	0.0798	0.0176	0.0074	0.0033	0.0032	0.1134	0.1006	0.0076	0.0099	0.0063	0.0333	0.0071	0.0148	0.1602
8	rs2981196	107860140	1.24	0.175701215111077	3.42	0.108314757127468	0.166283593495744	0.053133340121498	0.1188	0.0737	0.0062	0.0029	0.0199	0.0036	0.0021	0.016	0.1538	0.0141	0.0148	0.0076	0.0795	0.0175	0.0075	0.0032	0.0032	0.1131	0.1003	0.0077	0.01	0.0063	0.033	0.0074	0.0151	0.1601
8	rs7827343	107886992	1.24	0.175701215111077	3.42	0.108314757127468	0.120079738429577	0.0508398538774905	0.1192	0.0735	0.0062	0.0025	0.0199	0.0036	0.0021	0.016	0.1533	0.0143	0.0153	0.0076	0.0794	0.0174	0.0076	0.0028	0.0032	0.113	0.1003	0.0077	0.01	0.0064	0.0329	0.0075	0.0152	0.1605
8	rs184261459	107899751	1.24	0.175701215111077	3.42	0.108314757127468	0.112335445998431	0.0406006561308255	0.1191	0.0734	0.0062	0.0025	0.02	0.0036	0.0021	0.016	0.1533	0.0143	0.0153	0.0077	0.0794	0.0174	0.0076	0.0028	0.0032	0.113	0.1003	0.0078	0.01	0.0064	0.0329	0.0075	0.0152	0.1605
8	rs72684557	107901729	1.24	0.175701215111077	3.42	0.108314757127468	0.112501639932931	0.0431359396601652	0.1191	0.0734	0.0062	0.0025	0.02	0.0036	0.0021	0.016	0.1533	0.0143	0.0153	0.0077	0.0794	0.0174	0.0076	0.0028	0.0032	0.113	0.1003	0.0078	0.01	0.0064	0.0329	0.0075	0.0152	0.1605
8	rs4236779	107907395	1.24	0.175701215111077	3.42	0.108314757127468	0.112612520011513	0.0424531539189916	0.119	0.0734	0.0062	0.0025	0.02	0.0036	0.0021	0.016	0.1532	0.0143	0.0154	0.0077	0.0794	0.0174	0.0076	0.0028	0.0032	0.1131	0.1003	0.0078	0.01	0.0064	0.0329	0.0075	0.0152	0.1605
8	rs79099636	107913227	1.24	0.175701215111077	3.42	0.108314757127468	0.102456825282567	0.0313584667031971	0.119	0.0735	0.0062	0.0025	0.02	0.0036	0.0021	0.016	0.1531	0.0143	0.0154	0.0077	0.0794	0.0175	0.0076	0.0028	0.0032	0.1132	0.1003	0.0078	0.0099	0.0064	0.0328	0.0075	0.0152	0.1604
8	rs11992975	107916446	1.24	0.175701215111077	3.42	0.108314757127468	0.106319257352102	0.0338730656623439	0.119	0.0735	0.0063	0.0025	0.02	0.0036	0.0021	0.016	0.153	0.0143	0.0154	0.0077	0.0794	0.0175	0.0076	0.0028	0.0032	0.1133	0.1003	0.0078	0.0099	0.0064	0.0328	0.0075	0.0152	0.1604
8	rs12056809	107927732	1.24	0.175701215111077	3.42	0.108314757127468	0.0648353244889371	0.0275696065741636	0.1198	0.0747	0.0066	0.0025	0.0203	0.003	0.002	0.0157	0.1518	0.0143	0.0163	0.008	0.0778	0.0183	0.0078	0.0027	0.003	0.1138	0.1004	0.0081	0.0096	0.0065	0.0318	0.0077	0.0154	0.1593
8	rs62518333	107936766	1.24	0.175701215111077	3.42	0.108314757127468	0.0651870864438539	0.0352679535612161	0.1198	0.0748	0.0066	0.0024	0.0203	0.0029	0.002	0.0157	0.1516	0.0144	0.0163	0.0081	0.0775	0.0185	0.0078	0.0027	0.003	0.1139	0.1005	0.0082	0.0096	0.0065	0.0317	0.0077	0.0154	0.1592
8	rs2513853	107939655	1.24	0.175701215111077	3.42	0.108314757127468	0.0695265819003536	0.0421700959284025	0.1198	0.0749	0.0067	0.0024	0.0203	0.0029	0.002	0.0157	0.1515	0.0144	0.0164	0.0081	0.0774	0.0185	0.0078	0.0027	0.003	0.1139	0.1006	0.0082	0.0096	0.0065	0.0317	0.0078	0.0154	0.1591
8	rs2447243	107940668	1.24	0.175701215111077	3.42	0.108314757127468	0.073986387906971	0.0543912930221992	0.1199	0.0749	0.0067	0.0024	0.0203	0.0029	0.002	0.0157	0.1515	0.0144	0.0164	0.0081	0.0773	0.0186	0.0078	0.0027	0.0031	0.1138	0.1003	0.0082	0.0096	0.0066	0.0317	0.0078	0.0154	0.1594
8	rs74876892	107941373	1.24	0.175701215111077	3.42	0.108314757127468	0.0722771304144287	0.0533212210170156	0.1199	0.0749	0.0067	0.0024	0.0203	0.0029	0.002	0.0157	0.1515	0.0144	0.0164	0.0081	0.0773	0.0186	0.0078	0.0027	0.0031	0.1138	0.1003	0.0082	0.0096	0.0066	0.0317	0.0077	0.0155	0.1594
8	rs1002902	107944767	1.24	0.175701215111077	3.42	0.108314757127468	0.0666861063727617	0.0380805533671261	0.1203	0.0748	0.0067	0.0024	0.0203	0.0029	0.002	0.0157	0.1514	0.0144	0.0164	0.0081	0.0772	0.0186	0.0079	0.0027	0.0031	0.1136	0.1003	0.0082	0.0096	0.0066	0.0317	0.0076	0.0155	0.1595
8	rs72686509	107947848	1.24	0.175701215111077	3.43	0.102124300974309	0.0608981949654626	0.0298445901737931	0.1203	0.0748	0.0067	0.0024	0.0203	0.0029	0.002	0.0157	0.1513	0.0144	0.0164	0.0081	0.0772	0.0186	0.0079	0.0027	0.003	0.1136	0.1002	0.0082	0.0096	0.0066	0.0317	0.0076	0.0155	0.1595
8	rs2927115	107959501	1.24	0.175701215111077	3.41	0.114783892697204	0.174384375708679	0.139418965422026	0.1195	0.0742	0.0075	0.0022	0.0205	0.0029	0.0022	0.0154	0.1499	0.0146	0.0164	0.0085	0.0765	0.0189	0.0088	0.0029	0.0029	0.1152	0.1001	0.0081	0.0093	0.0068	0.0312	0.0079	0.015	0.1596
8	rs2927106	107964804	1.24	0.175701215111077	3.41	0.114783892697204	0.188007834990093	0.138223683378998	0.1195	0.0742	0.0075	0.0021	0.0204	0.0029	0.0022	0.0155	0.1498	0.0146	0.0163	0.0085	0.0766	0.0189	0.0089	0.0031	0.0028	0.1152	0.1001	0.0081	0.0094	0.0068	0.0312	0.0079	0.015	0.1595
8	rs75650047	107998732	1.24	0.175701215111077	3.42	0.108314757127468	0.196388404684877	0.144423980149105	0.1195	0.0742	0.0076	0.0021	0.0204	0.0029	0.0022	0.0154	0.1496	0.0147	0.0163	0.0086	0.0767	0.0188	0.0089	0.0031	0.0028	0.1153	0.0999	0.0081	0.0094	0.0068	0.0312	0.0079	0.015	0.1595
8	rs1462014	108008913	1.24	0.175701215111077	3.42	0.108314757127468	0.222533759099435	0.183511439987913	0.1195	0.0742	0.0076	0.0021	0.0205	0.0029	0.0022	0.0154	0.1495	0.0147	0.0163	0.0086	0.0765	0.0188	0.009	0.0031	0.0028	0.1154	0.0999	0.0081	0.0092	0.0068	0.0312	0.0079	0.015	0.1596
8	rs35456088	108012535	1.24	0.175701215111077	3.43	0.102124300974309	0.219524090682521	0.181586430193499	0.1195	0.0742	0.0076	0.0021	0.0205	0.0029	0.0022	0.0154	0.1495	0.0147	0.0163	0.0086	0.0765	0.0188	0.009	0.0031	0.0028	0.1154	0.1	0.0081	0.0092	0.0068	0.0312	0.0079	0.015	0.1596
8	rs28429807	108023790	1.24	0.175701215111077	3.43	0.102124300974309	0.2110743183523	0.176453972397721	0.1195	0.0742	0.0076	0.0021	0.0205	0.0029	0.0022	0.0154	0.1494	0.0147	0.0163	0.0086	0.0765	0.0188	0.0089	0.0031	0.0029	0.1154	0.0999	0.0081	0.0092	0.0068	0.0312	0.008	0.0151	0.1595
8	rs2927145	108044177	1.24	0.175701215111077	3.43	0.102124300974309	0.206760411983272	0.215765508792263	0.1198	0.0742	0.0077	0.0021	0.0204	0.0028	0.0022	0.0154	0.1495	0.0147	0.0163	0.0087	0.0765	0.0187	0.009	0.003	0.0028	0.1153	0.1003	0.008	0.0092	0.0069	0.0311	0.0079	0.015	0.1594
8	rs113830728	108065880	1.24	0.175701215111077	3.43	0.102124300974309	0.177025454090612	0.16311716825127	0.1199	0.0741	0.0077	0.0022	0.0204	0.0029	0.0023	0.0154	0.1495	0.0148	0.0162	0.0087	0.0767	0.0187	0.0089	0.0031	0.0029	0.1153	0.1004	0.008	0.0091	0.0069	0.0312	0.0078	0.0149	0.1591
8	rs2920081	108069731	1.24	0.175701215111077	3.43	0.102124300974309	0.180092964680145	0.16870356327406	0.12	0.0741	0.0076	0.0022	0.0204	0.0029	0.0023	0.0154	0.1494	0.0148	0.0162	0.0088	0.0767	0.0187	0.0089	0.0031	0.0029	0.1153	0.1004	0.008	0.0091	0.0069	0.0312	0.0078	0.0149	0.159
8	rs7822406	108080619	1.24	0.175701215111077	3.45	0.090551063959542	0.188572601757081	0.183714477515558	0.1198	0.074	0.0077	0.0022	0.0204	0.0029	0.0023	0.0154	0.1493	0.0149	0.0163	0.0088	0.077	0.0186	0.009	0.0032	0.0028	0.1154	0.1	0.008	0.0092	0.0069	0.0313	0.0079	0.0149	0.1589
8	rs117209387	108083500	1.24	0.175701215111077	3.45	0.090551063959542	0.248973027932761	0.212025115407656	0.1197	0.0732	0.008	0.0022	0.0203	0.003	0.0023	0.0153	0.1488	0.015	0.0165	0.009	0.0768	0.0186	0.0091	0.003	0.0028	0.1154	0.1001	0.0085	0.0092	0.0069	0.0314	0.0079	0.015	0.1589
8	rs2927122	108083574	1.24	0.175701215111077	3.47	0.0800071130091993	0.249854633906671	0.212771465328393	0.1197	0.0732	0.008	0.0022	0.0203	0.003	0.0023	0.0153	0.1488	0.015	0.0165	0.009	0.0768	0.0186	0.0091	0.003	0.0028	0.1154	0.1001	0.0085	0.0092	0.0069	0.0314	0.0079	0.015	0.1589
8	rs80308575	108086872	1.24	0.175701215111077	3.47	0.0800071130091993	0.232844484169239	0.190560405479322	0.1197	0.0731	0.008	0.0022	0.0202	0.003	0.0023	0.0153	0.1488	0.015	0.0165	0.009	0.0768	0.0186	0.0091	0.003	0.0028	0.1154	0.1001	0.0085	0.0092	0.0069	0.0314	0.008	0.015	0.159
8	rs2584388	108104411	1.23	0.19861485684188	3.47	0.0800071130091993	0.240726243564918	0.184222407867754	0.1199	0.0717	0.0081	0.0024	0.0199	0.0031	0.0026	0.0155	0.1475	0.0155	0.017	0.0089	0.0769	0.0188	0.0092	0.0031	0.0028	0.116	0.0992	0.0091	0.0089	0.0069	0.0313	0.0083	0.0147	0.1596
8	rs111568704	108107276	1.23	0.19861485684188	3.47	0.0800071130091993	0.230179188510995	0.176253736723342	0.1199	0.0717	0.0082	0.0024	0.02	0.0031	0.0026	0.0155	0.1475	0.0155	0.017	0.0089	0.0769	0.0188	0.0092	0.0031	0.0028	0.116	0.0992	0.0091	0.0089	0.0069	0.0313	0.0083	0.0146	0.1596
8	rs3015943	108119964	1.23	0.19861485684188	3.47	0.0800071130091993	0.256028943774037	0.200411932867976	0.1201	0.0717	0.0085	0.0025	0.0201	0.0031	0.0027	0.0153	0.1471	0.0157	0.0172	0.0089	0.0775	0.0185	0.0091	0.003	0.0028	0.1161	0.0985	0.0092	0.0088	0.007	0.0313	0.0081	0.0145	0.1598
8	rs2584390	108127883	1.23	0.19861485684188	3.48	0.0751031739839783	0.256700160366659	0.191177626640573	0.1201	0.0717	0.0085	0.0025	0.0201	0.0031	0.0027	0.0153	0.1472	0.0157	0.0172	0.0088	0.0776	0.0185	0.0091	0.003	0.0028	0.1161	0.0985	0.0091	0.0088	0.007	0.0313	0.0081	0.0145	0.1598
8	rs17271958	108130340	1.23	0.19861485684188	3.47	0.0800071130091993	0.245288938880737	0.182092335747481	0.1201	0.0716	0.0085	0.0025	0.0201	0.0031	0.0027	0.0153	0.1472	0.0157	0.0171	0.0088	0.0776	0.0185	0.0091	0.003	0.0028	0.1161	0.0984	0.0091	0.0088	0.007	0.0313	0.0081	0.0146	0.1599
8	rs10089878	108141257	1.23	0.19861485684188	3.47	0.0800071130091993	0.242025058671032	0.186769247482587	0.1201	0.0716	0.0085	0.0025	0.0201	0.0031	0.0027	0.0152	0.1472	0.0157	0.0171	0.0088	0.0776	0.0185	0.0091	0.003	0.0027	0.1161	0.0984	0.0091	0.0088	0.007	0.0313	0.0081	0.0147	0.1599
8	rs6989991	108143276	1.23	0.19861485684188	3.49	0.0704349946405554	0.240423740877323	0.183409950093433	0.1201	0.0716	0.0085	0.0025	0.0201	0.0031	0.0027	0.0152	0.1472	0.0157	0.0171	0.0088	0.0776	0.0185	0.0091	0.003	0.0027	0.1161	0.0984	0.0091	0.0088	0.007	0.0313	0.0081	0.0147	0.1599
8	rs72670417	108148941	1.23	0.19861485684188	3.49	0.0704349946405554	0.229799821993013	0.165559206008324	0.1201	0.0715	0.0085	0.0025	0.0201	0.0031	0.0027	0.0153	0.1472	0.0157	0.0171	0.0088	0.0777	0.0185	0.0091	0.003	0.0027	0.1161	0.0984	0.009	0.0088	0.0069	0.0313	0.008	0.0147	0.1599
8	rs79836330	108151774	1.23	0.19861485684188	3.51	0.0617771177241036	0.191525044032989	0.144423980149105	0.1201	0.0714	0.0084	0.0025	0.0201	0.003	0.0027	0.0154	0.1474	0.0158	0.0171	0.0087	0.0779	0.0185	0.0091	0.003	0.0027	0.1159	0.0983	0.009	0.0089	0.007	0.0313	0.008	0.0147	0.1598
8	rs117557278	108167708	1.23	0.19861485684188	3.55	0.0469746249181148	0.17987284670462	0.136483516162505	0.1201	0.0713	0.0084	0.0026	0.0201	0.003	0.0027	0.0154	0.1474	0.0159	0.0171	0.0087	0.0779	0.0184	0.0091	0.003	0.0027	0.1159	0.0983	0.009	0.009	0.007	0.0313	0.0079	0.0147	0.1598
8	rs72670446	108185139	1.23	0.19861485684188	3.55	0.0469746249181148	0.121963452299707	0.0955870358356345	0.1202	0.0711	0.0083	0.0026	0.0201	0.003	0.0027	0.0157	0.1477	0.0161	0.017	0.0085	0.0785	0.0183	0.009	0.0031	0.0027	0.1155	0.0981	0.009	0.0091	0.0071	0.0312	0.0077	0.0147	0.1597
8	rs7829806	108185425	1.23	0.19861485684188	3.55	0.0469746249181148	0.123395321098736	0.0959064362335864	0.1202	0.071	0.0083	0.0026	0.0201	0.003	0.0027	0.0157	0.1478	0.0161	0.017	0.0085	0.0786	0.0183	0.009	0.0031	0.0027	0.1154	0.0981	0.009	0.0092	0.0071	0.0312	0.0077	0.0147	0.1597
8	rs78148502	108187889	1.22	0.223600634562227	3.55	0.0469746249181148	0.134475196154537	0.0168987013667234	0.1189	0.0694	0.0075	0.0028	0.0193	0.0029	0.0026	0.0159	0.1498	0.0171	0.0162	0.0075	0.0792	0.0179	0.0086	0.0033	0.0026	0.1176	0.0976	0.009	0.0095	0.0073	0.031	0.0072	0.0141	0.1619
8	rs113699015	108219376	1.22	0.223600634562227	3.59	0.0351464082512032	0.163147636384065	0.0135866749403153	0.1187	0.0692	0.0074	0.0028	0.0192	0.0029	0.0026	0.016	0.15	0.0172	0.0161	0.0074	0.0793	0.0179	0.0086	0.0033	0.0026	0.118	0.0975	0.009	0.0095	0.0074	0.031	0.0072	0.014	0.1622
8	rs11778050	108219964	1.22	0.223600634562227	3.59	0.0351464082512032	0.16642377997108	0.0132589918451705	0.1187	0.0692	0.0074	0.0028	0.0192	0.0029	0.0026	0.016	0.15	0.0172	0.0161	0.0073	0.0793	0.0179	0.0086	0.0033	0.0026	0.1179	0.0974	0.009	0.0095	0.0074	0.031	0.0072	0.0141	0.1623
8	rs28529734	108221676	1.22	0.223600634562227	3.6	0.0326023165839827	0.171587816274786	0.0136526932927299	0.1187	0.0692	0.0074	0.0028	0.0192	0.0029	0.0026	0.016	0.15	0.0173	0.0161	0.0073	0.0793	0.0178	0.0086	0.0033	0.0026	0.1179	0.0974	0.009	0.0095	0.0074	0.031	0.0072	0.0141	0.1623
8	Affx-31291797	108225020	1.22	0.223600634562227	3.6	0.0326023165839827	0.167442195473165	0.0123628865352196	0.1186	0.0692	0.0074	0.0028	0.0192	0.0029	0.0026	0.016	0.1501	0.0173	0.0161	0.0073	0.0793	0.0178	0.0086	0.0033	0.0027	0.1179	0.0974	0.009	0.0095	0.0074	0.031	0.0072	0.0141	0.1623
8	rs1954734	108241526	1.22	0.223600634562227	3.6	0.0326023165839827	0.155325760442834	0.00906958857596834	0.1184	0.0691	0.0073	0.0028	0.019	0.0029	0.0027	0.0159	0.1504	0.0172	0.0161	0.0072	0.0793	0.0178	0.0085	0.0033	0.0027	0.118	0.0977	0.009	0.0095	0.0074	0.0311	0.0072	0.0141	0.1621
8	rs79918330	108251897	1.22	0.223600634562227	3.6	0.0326023165839827	0.144032051390742	0.00428675773911891	0.1179	0.0689	0.007	0.003	0.0188	0.003	0.003	0.0159	0.1511	0.0171	0.016	0.0071	0.079	0.0177	0.0085	0.0035	0.0031	0.1181	0.0979	0.009	0.0095	0.0075	0.0313	0.0072	0.0141	0.1615
8	rs1892765	108260740	1.22	0.223600634562227	3.62	0.0279629416485042	0.166003427534864	0.00792846781740139	0.1179	0.0688	0.007	0.003	0.0188	0.003	0.003	0.0159	0.1512	0.0171	0.016	0.0071	0.079	0.0177	0.0085	0.0035	0.0032	0.1182	0.0979	0.009	0.0095	0.0075	0.0314	0.0072	0.0141	0.1614
8	rs41364248	108262382	1.22	0.223600634562227	3.62	0.0279629416485042	0.161730610163041	0.00753325145155703	0.1179	0.0688	0.007	0.003	0.0188	0.003	0.003	0.0159	0.1512	0.0171	0.016	0.0071	0.0791	0.0177	0.0085	0.0035	0.0032	0.1181	0.0978	0.009	0.0095	0.0075	0.0314	0.0072	0.0141	0.1613
8	rs75372091	108269427	1.22	0.223600634562227	3.62	0.0279629416485042	0.15111829706033	0.00670548153204687	0.1181	0.0688	0.007	0.003	0.0187	0.003	0.0031	0.0159	0.1512	0.0171	0.016	0.0071	0.0791	0.0177	0.0085	0.0035	0.0032	0.1181	0.0979	0.009	0.0095	0.0075	0.0314	0.0072	0.0141	0.1612
8	rs2514880	108274563	1.22	0.223600634562227	3.65	0.0220296713647935	0.152946489757127	0.00652336745166556	0.1182	0.0689	0.007	0.003	0.0187	0.003	0.0031	0.0159	0.1511	0.0171	0.016	0.0071	0.0792	0.0176	0.0085	0.0036	0.0032	0.118	0.0979	0.009	0.0095	0.0075	0.0314	0.0072	0.0142	0.1612
8	rs2514884	108276873	1.22	0.223600634562227	3.65	0.0220296713647935	0.14851510071219	0.00663687948091612	0.1182	0.0689	0.007	0.003	0.0186	0.003	0.0031	0.016	0.151	0.0171	0.016	0.0071	0.0794	0.0176	0.0085	0.0036	0.0031	0.118	0.0979	0.009	0.0096	0.0075	0.0314	0.0072	0.0142	0.1611
8	rs118106323	108280041	1.22	0.223600634562227	3.65	0.0220296713647935	0.146686036080367	0.00986510719793148	0.1182	0.0689	0.0069	0.003	0.0186	0.003	0.0031	0.016	0.1511	0.0171	0.016	0.0071	0.0794	0.0176	0.0085	0.0036	0.0032	0.1181	0.0978	0.009	0.0096	0.0075	0.0314	0.0072	0.0142	0.1611
8	rs4308706	108280438	1.22	0.223600634562227	3.66	0.0203006538381497	0.154451961189265	0.0116810107217955	0.1181	0.0689	0.0069	0.003	0.0184	0.003	0.0031	0.016	0.1511	0.0171	0.016	0.0071	0.0794	0.0176	0.0085	0.0036	0.0032	0.1181	0.0979	0.009	0.0095	0.0075	0.0314	0.0072	0.0142	0.1611
8	rs9297393	108287577	1.22	0.223600634562227	3.66	0.0203006538381497	0.108690310937515	0.0225514194646448	0.1168	0.0682	0.0067	0.0028	0.0185	0.0032	0.0031	0.016	0.1515	0.0164	0.0158	0.0074	0.0812	0.017	0.0081	0.0033	0.0036	0.1213	0.0977	0.0086	0.0096	0.0077	0.0312	0.0072	0.0138	0.1604
8	rs10090742	108287597	1.22	0.223600634562227	3.66	0.0203006538381497	0.120455049590779	0.0299412080654744	0.1168	0.0682	0.0067	0.0028	0.0185	0.0032	0.0031	0.016	0.1514	0.0164	0.0158	0.0074	0.0812	0.0171	0.0081	0.0033	0.0036	0.1215	0.0975	0.0086	0.0096	0.0077	0.0312	0.0072	0.0138	0.1604
8	rs13270051	108288752	1.22	0.223600634562227	3.66	0.0203006538381497	0.108202685298765	0.0109299673986953	0.1162	0.0677	0.0063	0.0028	0.0189	0.0032	0.003	0.0158	0.1517	0.016	0.0158	0.0074	0.0822	0.0176	0.0081	0.0033	0.0037	0.1225	0.0965	0.0084	0.0096	0.0076	0.0312	0.007	0.0138	0.1606
8	rs111415344	108289698	1.22	0.223600634562227	3.66	0.0203006538381497	0.104218273574858	0.00994936606218262	0.1163	0.0677	0.0063	0.0028	0.0188	0.0032	0.003	0.0157	0.1517	0.016	0.0158	0.0074	0.0822	0.0176	0.0081	0.0033	0.0037	0.1225	0.0965	0.0084	0.0096	0.0076	0.0312	0.0069	0.0139	0.1606
8	rs72672503	108290759	1.22	0.223600634562227	3.66	0.0203006538381497	0.104482780888598	0.0109004539062345	0.1162	0.0677	0.0063	0.0028	0.0188	0.0032	0.003	0.0157	0.1519	0.016	0.0159	0.0074	0.0822	0.0176	0.0081	0.0032	0.0037	0.1225	0.0965	0.0084	0.0096	0.0076	0.0312	0.0069	0.0139	0.1606
8	rs7829652	108294080	1.22	0.223600634562227	3.67	0.0186860599256718	0.106962694612706	0.0100622832198251	0.1162	0.0676	0.0063	0.0028	0.0188	0.0032	0.003	0.0157	0.152	0.0159	0.0159	0.0074	0.0825	0.0176	0.0081	0.0032	0.0037	0.1226	0.0964	0.0084	0.0096	0.0075	0.0312	0.007	0.0139	0.1606
8	rs72672508	108295828	1.22	0.223600634562227	3.65	0.0220296713647935	0.0932864945304459	0.00915028632356226	0.1162	0.0676	0.0063	0.0028	0.0188	0.0032	0.003	0.0158	0.152	0.0158	0.0159	0.0074	0.0825	0.0175	0.0081	0.0032	0.0037	0.1227	0.0964	0.0084	0.0096	0.0075	0.0312	0.007	0.014	0.1606
8	rs75425456	108318572	1.23	0.19861485684188	3.64	0.0238790106330393	0.0871320269268026	0.0101473999207277	0.1157	0.0674	0.0062	0.0028	0.0187	0.0032	0.0029	0.0155	0.1526	0.0156	0.0159	0.0075	0.0833	0.0174	0.008	0.0033	0.0038	0.1236	0.0959	0.0083	0.0095	0.0076	0.0305	0.0072	0.0142	0.1602
8	rs4734963	108325442	1.23	0.19861485684188	3.63	0.0258547100235892	0.0914487316433938	0.0118650341543469	0.1156	0.0674	0.0062	0.0028	0.0187	0.0032	0.0029	0.0154	0.1527	0.0156	0.0159	0.0075	0.0834	0.0174	0.008	0.0033	0.0038	0.1237	0.0958	0.0083	0.0095	0.0076	0.0305	0.0072	0.0142	0.1601
8	rs111694844	108330495	1.23	0.19861485684188	3.63	0.0258547100235892	0.0859797922582337	0.0129031834954321	0.1157	0.0674	0.0063	0.0028	0.0187	0.0033	0.003	0.0154	0.1526	0.0155	0.0159	0.0076	0.0837	0.0173	0.0081	0.0034	0.0038	0.124	0.0957	0.0082	0.0094	0.0076	0.0304	0.0072	0.0142	0.1599
8	rs4341142	108332485	1.23	0.19861485684188	3.63	0.0258547100235892	0.0913513657508996	0.0159566419469224	0.1158	0.0674	0.0063	0.0028	0.0187	0.0033	0.003	0.0153	0.1525	0.0154	0.0158	0.0076	0.0839	0.0172	0.0081	0.0034	0.0038	0.1241	0.0956	0.0082	0.0094	0.0077	0.0304	0.0072	0.0142	0.1598
8	rs141029929	108334162	1.23	0.19861485684188	3.63	0.0258547100235892	0.0866840835960791	0.0152851274436684	0.1158	0.0674	0.0063	0.0028	0.0188	0.0033	0.003	0.0153	0.1524	0.0154	0.0159	0.0076	0.0839	0.0172	0.0081	0.0034	0.0038	0.1241	0.0956	0.0082	0.0094	0.0077	0.0304	0.0072	0.0142	0.1597
8	rs2445360	108351425	1.23	0.19861485684188	3.63	0.0258547100235892	0.0858861629431566	0.0172681254875055	0.116	0.0677	0.0062	0.0028	0.0188	0.0032	0.003	0.0154	0.1525	0.0154	0.0158	0.0077	0.0842	0.0171	0.0082	0.0034	0.0038	0.1241	0.0954	0.0082	0.0094	0.0076	0.0304	0.0073	0.0142	0.1595
8	rs75037416	108354079	1.23	0.19861485684188	3.63	0.0258547100235892	0.0836815314697582	0.0173052840625233	0.1161	0.0677	0.0062	0.0028	0.0188	0.0032	0.0029	0.0154	0.1525	0.0154	0.0158	0.0077	0.0843	0.0171	0.0082	0.0034	0.0038	0.1241	0.0953	0.0081	0.0093	0.0076	0.0304	0.0073	0.0142	0.1594
8	rs17369077	108356723	1.23	0.19861485684188	3.63	0.0258547100235892	0.0835205300401666	0.0170091156843629	0.1161	0.0678	0.0062	0.0027	0.0188	0.0033	0.0029	0.0154	0.1524	0.0153	0.0158	0.0077	0.0844	0.0172	0.0082	0.0034	0.0038	0.1241	0.0952	0.0081	0.0093	0.0076	0.0304	0.0073	0.0141	0.1594
8	rs78942300	108358774	1.23	0.19861485684188	3.63	0.0258547100235892	0.0838657756657996	0.0169722715630761	0.1161	0.0678	0.0062	0.0027	0.0188	0.0033	0.0029	0.0154	0.1524	0.0153	0.0158	0.0077	0.0844	0.0172	0.0082	0.0034	0.0038	0.1241	0.0952	0.0081	0.0093	0.0075	0.0304	0.0073	0.0141	0.1594
8	rs1433195	108366127	1.23	0.19861485684188	3.63	0.0258547100235892	0.0737315291351712	0.0176414772162282	0.1162	0.0682	0.0062	0.0028	0.0188	0.0032	0.0029	0.0156	0.1524	0.0153	0.0159	0.0077	0.0844	0.0172	0.0082	0.0034	0.0036	0.1242	0.0949	0.008	0.0093	0.0077	0.0304	0.0072	0.0141	0.1592
8	rs76398386	108367678	1.23	0.19861485684188	3.63	0.0258547100235892	0.0735195818228625	0.0176790280693076	0.1162	0.0682	0.0062	0.0028	0.0188	0.0032	0.0029	0.0156	0.1524	0.0153	0.0159	0.0077	0.0844	0.0172	0.0082	0.0034	0.0036	0.1242	0.0949	0.008	0.0093	0.0077	0.0304	0.0072	0.0141	0.1592
8	rs113813260	108370415	1.23	0.19861485684188	3.63	0.0258547100235892	0.0733291671662237	0.0177166181015904	0.1162	0.0682	0.0062	0.0028	0.0188	0.0032	0.0029	0.0156	0.1524	0.0153	0.0159	0.0077	0.0844	0.0172	0.0082	0.0034	0.0036	0.1242	0.0949	0.008	0.0093	0.0077	0.0304	0.0072	0.0141	0.1592
8	rs1654701	108378945	1.23	0.19861485684188	3.64	0.0238790106330393	0.0651088091033886	0.0185150433574703	0.1165	0.0685	0.0062	0.0028	0.0186	0.0032	0.0029	0.0158	0.1522	0.0152	0.0162	0.0078	0.0846	0.0173	0.0083	0.0034	0.0036	0.1232	0.0945	0.008	0.0093	0.0077	0.0307	0.0073	0.014	0.1592
8	rs1654709	108383710	1.23	0.19861485684188	3.64	0.0238790106330393	0.0620281731147233	0.0171198840365831	0.1165	0.0686	0.0062	0.0029	0.0186	0.0032	0.0029	0.0157	0.1523	0.0152	0.0162	0.0079	0.0844	0.0173	0.0084	0.0034	0.0037	0.1231	0.0944	0.008	0.0093	0.0077	0.0307	0.0074	0.014	0.159
8	rs34977556	108384635	1.23	0.19861485684188	3.64	0.0238790106330393	0.0603569509569754	0.0171568854544644	0.1164	0.0686	0.0062	0.0029	0.0186	0.0032	0.0029	0.0157	0.1523	0.0152	0.0162	0.0079	0.0846	0.0173	0.0084	0.0034	0.0037	0.123	0.0943	0.008	0.0093	0.0077	0.0308	0.0074	0.014	0.1589
8	rs11989351	108391555	1.23	0.19861485684188	3.64	0.0238790106330393	0.0541784394729617	0.0171198840365831	0.1164	0.0686	0.0062	0.0029	0.0186	0.0032	0.0029	0.0158	0.1522	0.0152	0.0162	0.0079	0.0845	0.0173	0.0084	0.0034	0.0037	0.123	0.0943	0.008	0.0093	0.0078	0.0307	0.0074	0.0141	0.1588
8	rs1315400	108399967	1.23	0.19861485684188	3.64	0.0238790106330393	0.107177709032559	0.0165695849546339	0.1159	0.0686	0.0071	0.003	0.0179	0.0037	0.0033	0.0149	0.1498	0.0158	0.0175	0.0083	0.0863	0.0179	0.0085	0.0036	0.0034	0.1239	0.0923	0.0072	0.0102	0.0087	0.032	0.007	0.0141	0.156
8	rs76994507	108405616	1.23	0.19861485684188	3.64	0.0238790106330393	0.103848663897656	0.0157075763400536	0.1159	0.0686	0.0071	0.003	0.0179	0.0037	0.0033	0.0149	0.1498	0.0158	0.0175	0.0083	0.0863	0.0179	0.0085	0.0036	0.0034	0.1239	0.0922	0.0072	0.0102	0.0087	0.032	0.007	0.0141	0.156
8	rs1283666	108408104	1.23	0.19861485684188	3.64	0.0238790106330393	0.106801609484442	0.0160998361772707	0.1161	0.0686	0.0071	0.0031	0.0179	0.0037	0.0034	0.0149	0.1494	0.0158	0.0175	0.0083	0.0864	0.0179	0.0085	0.0036	0.0033	0.1238	0.0923	0.0073	0.0102	0.0087	0.0321	0.007	0.0141	0.156
8	rs11785702	108409423	1.23	0.19861485684188	3.64	0.0238790106330393	0.107473791089714	0.0156367713903019	0.1161	0.0686	0.0072	0.0031	0.0179	0.0037	0.0034	0.0149	0.1494	0.0158	0.0175	0.0083	0.0864	0.0179	0.0085	0.0036	0.0033	0.1238	0.0923	0.0073	0.0102	0.0087	0.0321	0.007	0.0141	0.156
8	rs28678965	108414308	1.23	0.19861485684188	3.64	0.0238790106330393	0.0987341956584494	0.0139517604891262	0.1162	0.0686	0.0071	0.0031	0.0179	0.0037	0.0034	0.015	0.1493	0.0158	0.0175	0.0083	0.0863	0.0179	0.0085	0.0035	0.0034	0.1238	0.0922	0.0072	0.0102	0.0087	0.0321	0.007	0.0141	0.156
8	rs1433192	108421574	1.23	0.19861485684188	3.64	0.0238790106330393	0.0980457768267441	0.0136857626381835	0.1163	0.0686	0.0071	0.0032	0.0178	0.0037	0.0034	0.015	0.1493	0.0159	0.0175	0.0083	0.0863	0.0179	0.0085	0.0034	0.0034	0.1238	0.092	0.0072	0.0102	0.0087	0.0321	0.007	0.0141	0.156
8	rs1654750	108424455	1.23	0.19861485684188	3.64	0.0238790106330393	0.0963505034103439	0.0179429805605506	0.1165	0.0684	0.0072	0.0031	0.0178	0.0036	0.0034	0.0153	0.1495	0.0159	0.0175	0.0084	0.0863	0.0178	0.0086	0.0033	0.0033	0.124	0.0906	0.0073	0.0099	0.0086	0.0326	0.0071	0.0145	0.1564
8	rs72674303	108430007	1.23	0.19861485684188	3.64	0.0238790106330393	0.0986064829618845	0.018361634423628	0.1166	0.0684	0.0072	0.0031	0.0177	0.0036	0.0034	0.0153	0.1498	0.016	0.0175	0.0085	0.0861	0.0178	0.0087	0.0033	0.0034	0.1241	0.0899	0.0073	0.0099	0.0086	0.0326	0.0071	0.0145	0.1563
8	rs28493350	108430256	1.23	0.19861485684188	3.64	0.0238790106330393	0.0977407814048024	0.0183233797119681	0.1166	0.0684	0.0072	0.0031	0.0178	0.0036	0.0034	0.0153	0.1498	0.016	0.0175	0.0084	0.0861	0.0178	0.0087	0.0033	0.0034	0.1241	0.0899	0.0073	0.0099	0.0086	0.0326	0.0071	0.0145	0.1563
8	rs78279794	108432313	1.23	0.19861485684188	3.64	0.0238790106330393	0.102509135134293	0.0186305093950997	0.1166	0.0683	0.0072	0.0032	0.0178	0.0036	0.0034	0.0153	0.1498	0.016	0.0175	0.0085	0.086	0.0178	0.0087	0.0034	0.0034	0.1241	0.0898	0.0073	0.0099	0.0086	0.0326	0.0071	0.0145	0.1562
8	rs72674308	108433548	1.23	0.19861485684188	3.66	0.0203006538381497	0.106132041758243	0.0194485742272833	0.1166	0.0683	0.0072	0.0032	0.0178	0.0036	0.0034	0.0152	0.1498	0.0161	0.0175	0.0085	0.0859	0.0179	0.0088	0.0034	0.0034	0.1241	0.0898	0.0073	0.0099	0.0086	0.0326	0.0071	0.0145	0.1562
8	rs13439823	108440377	1.23	0.19861485684188	3.65	0.0220296713647935	0.136367600057463	0.0274302294344924	0.1165	0.0682	0.0073	0.0032	0.0178	0.0037	0.0035	0.0152	0.1499	0.0162	0.0175	0.0086	0.0856	0.018	0.0088	0.0035	0.0035	0.1241	0.0897	0.0073	0.0099	0.0087	0.0325	0.0072	0.0145	0.156
8	rs78164957	108451688	1.23	0.19861485684188	3.65	0.0220296713647935	0.121120814793929	0.0207686064913801	0.1163	0.0682	0.0073	0.0033	0.0179	0.0037	0.0035	0.0151	0.1499	0.0162	0.0175	0.0086	0.0856	0.0181	0.0088	0.0036	0.0035	0.1241	0.0897	0.0073	0.0099	0.0087	0.0325	0.0072	0.0146	0.1558
8	rs112602655	108461005	1.23	0.19861485684188	3.64	0.0238790106330393	0.121905224938438	0.0213412895040986	0.1162	0.0682	0.0073	0.0033	0.0179	0.0037	0.0035	0.0151	0.15	0.0161	0.0176	0.0086	0.0855	0.0182	0.0088	0.0036	0.0035	0.1241	0.0896	0.0073	0.01	0.0088	0.0324	0.0073	0.0146	0.1556
8	rs16876323	108467158	1.23	0.19861485684188	3.64	0.0238790106330393	0.12486691409581	0.0243606587246182	0.1161	0.0682	0.0073	0.0033	0.0179	0.0037	0.0035	0.0151	0.15	0.0162	0.0176	0.0086	0.0855	0.0182	0.0088	0.0036	0.0035	0.1241	0.0896	0.0073	0.01	0.0089	0.0324	0.0073	0.0146	0.1556
8	rs1368490	108476236	1.23	0.19861485684188	3.64	0.0238790106330393	0.138370174839638	0.0328564964502637	0.1158	0.0683	0.0073	0.0034	0.018	0.0038	0.0036	0.0151	0.15	0.0161	0.0177	0.0086	0.0853	0.0184	0.0087	0.0037	0.0036	0.124	0.0895	0.0073	0.0101	0.009	0.0322	0.0074	0.0146	0.1552
8	rs72674337	108499471	1.23	0.19861485684188	3.64	0.0238790106330393	0.12042615409792	0.0215890254334355	0.1159	0.0683	0.0073	0.0034	0.018	0.0039	0.0036	0.0151	0.1499	0.0162	0.0176	0.0086	0.0852	0.0185	0.0087	0.0037	0.0036	0.1239	0.0895	0.0073	0.0101	0.009	0.0322	0.0074	0.0146	0.1553
8	rs1148132	108513341	1.23	0.19861485684188	3.64	0.0238790106330393	0.124660252050194	0.0258287823433747	0.1158	0.0682	0.0074	0.0034	0.018	0.0039	0.0037	0.0151	0.15	0.0163	0.0177	0.0087	0.0847	0.0185	0.0086	0.0037	0.0037	0.1238	0.0897	0.0073	0.0102	0.0091	0.032	0.0073	0.0147	0.1555
8	rs78769757	108514029	1.23	0.19861485684188	3.64	0.0238790106330393	0.12295591233002	0.0237068472391065	0.1158	0.0682	0.0074	0.0034	0.018	0.0039	0.0037	0.0151	0.15	0.0163	0.0177	0.0087	0.0847	0.0185	0.0086	0.0037	0.0037	0.1238	0.0897	0.0073	0.0102	0.0091	0.032	0.0073	0.0147	0.1555
8	rs12678353	108525120	1.24	0.175701215111077	3.61	0.0302100043965568	0.145873836716104	0.0361066857100497	0.1158	0.0683	0.0075	0.0035	0.018	0.004	0.0038	0.0152	0.1496	0.0164	0.0178	0.0088	0.0838	0.0187	0.0084	0.0038	0.0037	0.1235	0.0898	0.0073	0.0103	0.0095	0.0314	0.0073	0.0148	0.1559
8	rs56282023	108529260	1.24	0.175701215111077	3.62	0.0279629416485042	0.147272481048784	0.0387853668883745	0.1161	0.0683	0.0076	0.0035	0.018	0.0041	0.004	0.0152	0.1492	0.0165	0.0178	0.0088	0.0835	0.0188	0.0083	0.0038	0.0037	0.1233	0.0898	0.0074	0.0103	0.0097	0.0312	0.0073	0.0148	0.1559
8	rs10105614	108532794	1.24	0.175701215111077	3.62	0.0279629416485042	0.154586202502959	0.0402124725363554	0.1162	0.0683	0.0076	0.0035	0.018	0.0041	0.004	0.0152	0.1491	0.0166	0.0177	0.0088	0.0835	0.0189	0.0083	0.0038	0.0037	0.1233	0.0898	0.0074	0.0103	0.0097	0.0312	0.0073	0.0149	0.156
8	rs7006594	108535208	1.24	0.175701215111077	3.62	0.0279629416485042	0.154083152554614	0.0446899155450861	0.1162	0.0683	0.0076	0.0035	0.018	0.0041	0.004	0.0151	0.149	0.0166	0.0177	0.0087	0.0835	0.0189	0.0083	0.0038	0.0037	0.1232	0.0898	0.0074	0.0103	0.0097	0.0312	0.0074	0.0149	0.1561
8	rs17394322	108539380	1.24	0.175701215111077	3.62	0.0279629416485042	0.146198394518795	0.0409905139367434	0.1163	0.0683	0.0076	0.0035	0.0179	0.0041	0.004	0.0151	0.1489	0.0165	0.0177	0.0087	0.0835	0.0189	0.0083	0.0038	0.0037	0.1231	0.0897	0.0074	0.0103	0.0097	0.0311	0.0074	0.015	0.1561
8	rs60101686	108540532	1.24	0.175701215111077	3.62	0.0279629416485042	0.165443923536514	0.0548345780143879	0.1167	0.0681	0.0077	0.0036	0.0176	0.0042	0.0041	0.0151	0.149	0.0164	0.0176	0.0087	0.0834	0.019	0.0083	0.0039	0.0038	0.123	0.09	0.0074	0.0104	0.0097	0.0308	0.0074	0.0151	0.1558
8	rs78759405	108541328	1.24	0.175701215111077	3.62	0.0279629416485042	0.159669970086123	0.0488919502188762	0.1171	0.0681	0.0078	0.0037	0.0174	0.0042	0.0042	0.015	0.1489	0.0164	0.0174	0.0087	0.0833	0.019	0.0084	0.004	0.004	0.1224	0.0897	0.0075	0.0105	0.0097	0.0305	0.0074	0.0152	0.1563
8	rs77106431	108542065	1.24	0.175701215111077	3.63	0.0258547100235892	0.155561511146069	0.0559815651319115	0.1174	0.0681	0.0079	0.0038	0.0172	0.0043	0.0044	0.015	0.1487	0.0164	0.0173	0.0087	0.0832	0.019	0.0084	0.0041	0.0041	0.1219	0.0893	0.0075	0.0105	0.0098	0.0304	0.0074	0.0152	0.1568
8	rs80095721	108549713	1.24	0.175701215111077	3.63	0.0258547100235892	0.152779752865897	0.0600758931358558	0.1176	0.068	0.0079	0.0038	0.017	0.0044	0.0045	0.0149	0.1487	0.0164	0.0172	0.0088	0.0832	0.019	0.0085	0.0041	0.0042	0.1213	0.089	0.0076	0.0105	0.0098	0.0302	0.0074	0.0152	0.1573
8	rs371885	108561972	1.24	0.175701215111077	3.63	0.0258547100235892	0.156101161848964	0.0630754403159176	0.1177	0.068	0.0079	0.0039	0.017	0.0045	0.0045	0.015	0.1487	0.0164	0.0172	0.0088	0.0832	0.019	0.0085	0.0041	0.0042	0.1212	0.089	0.0076	0.0105	0.0098	0.0302	0.0074	0.0152	0.1574
8	rs10505109	108565871	1.24	0.175701215111077	3.64	0.0238790106330393	0.194273680865693	0.0922587702781555	0.1178	0.0681	0.0079	0.0039	0.017	0.0045	0.0045	0.015	0.1487	0.0164	0.0172	0.0088	0.0832	0.019	0.0084	0.0041	0.0042	0.1211	0.0889	0.0076	0.0105	0.0099	0.0302	0.0074	0.0152	0.1575
8	rs73297668	108571104	1.24	0.175701215111077	3.65	0.0220296713647935	0.188271271954255	0.0924949556582326	0.1178	0.0681	0.0079	0.0039	0.017	0.0045	0.0045	0.015	0.1487	0.0164	0.0172	0.0088	0.0831	0.0189	0.0084	0.0041	0.0042	0.1211	0.0889	0.0076	0.0105	0.0099	0.0302	0.0074	0.0152	0.1575
8	rs6993722	108575039	1.24	0.175701215111077	3.64	0.0238790106330393	0.187031206622126	0.0926525454167804	0.1178	0.0681	0.0079	0.0039	0.0171	0.0045	0.0045	0.015	0.1487	0.0164	0.0172	0.0088	0.0831	0.0189	0.0084	0.0041	0.0042	0.1211	0.0889	0.0076	0.0105	0.0099	0.0302	0.0074	0.0152	0.1575
8	rs76453848	108576343	1.24	0.175701215111077	3.65	0.0220296713647935	0.195156432074411	0.0983959544946458	0.1178	0.068	0.0079	0.0039	0.0171	0.0046	0.0045	0.015	0.1487	0.0164	0.0172	0.0088	0.0831	0.0189	0.0085	0.0042	0.0042	0.1211	0.0889	0.0076	0.0106	0.0099	0.0302	0.0074	0.0152	0.1574
8	rs375638	108583802	1.24	0.175701215111077	3.65	0.0220296713647935	0.201321351746418	0.101073454066967	0.1177	0.068	0.008	0.0039	0.0171	0.0046	0.0045	0.015	0.1485	0.0164	0.0172	0.0088	0.0831	0.019	0.0085	0.0042	0.0042	0.121	0.0889	0.0076	0.0106	0.0099	0.0302	0.0074	0.0152	0.1574
8	rs77701213	108587521	1.24	0.175701215111077	3.65	0.0220296713647935	0.201243128399195	0.100828886621474	0.1177	0.068	0.008	0.0039	0.0171	0.0046	0.0045	0.015	0.1485	0.0164	0.0172	0.0088	0.0831	0.019	0.0085	0.0042	0.0042	0.121	0.0889	0.0076	0.0106	0.0099	0.0302	0.0074	0.0152	0.1574
8	rs76019095	108601911	1.24	0.175701215111077	3.65	0.0220296713647935	0.198787923404913	0.0962262556519893	0.1177	0.068	0.008	0.0039	0.0171	0.0046	0.0045	0.015	0.1485	0.0164	0.0172	0.0088	0.0832	0.019	0.0084	0.0042	0.0042	0.121	0.0889	0.0076	0.0106	0.0099	0.0302	0.0073	0.0152	0.1574
8	rs77171322	108632126	1.24	0.175701215111077	3.65	0.0220296713647935	0.192286310182006	0.0689781582488729	0.1178	0.0682	0.0079	0.004	0.0172	0.0047	0.0045	0.0147	0.1481	0.0166	0.0172	0.0089	0.0828	0.019	0.0084	0.0043	0.0043	0.1215	0.0885	0.0076	0.0106	0.0098	0.0302	0.0074	0.0152	0.1575
8	rs56200867	108632472	1.24	0.175701215111077	3.65	0.0220296713647935	0.192133918848981	0.0690480901970368	0.1178	0.0682	0.0079	0.004	0.0172	0.0047	0.0045	0.0147	0.1481	0.0166	0.0172	0.0089	0.0828	0.019	0.0084	0.0043	0.0043	0.1215	0.0885	0.0076	0.0106	0.0098	0.0302	0.0074	0.0152	0.1575
8	rs79111363	108633755	1.24	0.175701215111077	3.65	0.0220296713647935	0.193011111973003	0.0681412792066994	0.1178	0.0682	0.0079	0.004	0.0172	0.0047	0.0045	0.0147	0.1481	0.0166	0.0172	0.0089	0.0828	0.019	0.0084	0.0043	0.0043	0.1215	0.0885	0.0076	0.0106	0.0098	0.0302	0.0074	0.0152	0.1575
8	rs281755	108633904	1.24	0.175701215111077	3.65	0.0220296713647935	0.19312569677311	0.0685591865461554	0.1178	0.0682	0.0079	0.004	0.0172	0.0047	0.0045	0.0147	0.1481	0.0166	0.0172	0.0089	0.0828	0.019	0.0084	0.0043	0.0043	0.1215	0.0885	0.0076	0.0106	0.0098	0.0302	0.0074	0.0152	0.1575
8	rs281753	108635018	1.24	0.175701215111077	3.65	0.0220296713647935	0.193049302590922	0.0678632666738902	0.1178	0.0682	0.0079	0.004	0.0172	0.0047	0.0045	0.0147	0.1481	0.0166	0.0172	0.0089	0.0828	0.019	0.0084	0.0043	0.0043	0.1215	0.0885	0.0076	0.0106	0.0098	0.0302	0.0074	0.0152	0.1575
8	rs281751	108636471	1.24	0.175701215111077	3.64	0.0238790106330393	0.194772346728434	0.0633450554487495	0.1179	0.0681	0.0079	0.004	0.0172	0.0048	0.0045	0.0147	0.1481	0.0166	0.0172	0.0089	0.0828	0.019	0.0084	0.0043	0.0043	0.1215	0.0885	0.0076	0.0106	0.0099	0.0302	0.0074	0.0152	0.1574
8	rs35298711	108640543	1.24	0.175701215111077	3.64	0.0238790106330393	0.16183404935416	0.0533212210170156	0.1181	0.0679	0.0079	0.004	0.0171	0.0048	0.0045	0.0147	0.148	0.0166	0.0172	0.0089	0.0827	0.0189	0.0084	0.0043	0.0042	0.1215	0.0885	0.0076	0.0106	0.0099	0.0302	0.0074	0.0152	0.1574
8	rs9297398	108647423	1.25	0.154769873779188	3.64	0.0238790106330393	0.206680998785595	0.0733693493488562	0.1183	0.0678	0.0078	0.004	0.0169	0.0051	0.0047	0.0149	0.1473	0.0165	0.0172	0.0088	0.0822	0.0186	0.0085	0.0043	0.0042	0.1213	0.0888	0.0077	0.0107	0.0099	0.0308	0.0075	0.015	0.1577
8	rs56190764	108647971	1.27	0.118479912290321	3.64	0.0238790106330393	0.184193178150054	0.0921800949887954	0.1193	0.0681	0.0076	0.0039	0.0167	0.005	0.0048	0.015	0.1469	0.0164	0.0173	0.0089	0.0837	0.0181	0.0084	0.0044	0.0042	0.1211	0.0884	0.0076	0.0104	0.0098	0.0317	0.0076	0.0145	0.1569
8	rs903489	108649072	1.26	0.135727966888585	3.64	0.0238790106330393	0.216415087143386	0.101236627245305	0.1198	0.0688	0.007	0.0034	0.0161	0.0049	0.0049	0.0153	0.1476	0.0161	0.0174	0.0088	0.0854	0.0179	0.0083	0.0043	0.0039	0.1206	0.0877	0.0076	0.0099	0.0093	0.0333	0.0077	0.0141	0.1562
8	rs1494971	108650188	1.26	0.135727966888585	3.64	0.0238790106330393	0.224400446246453	0.111635612519984	0.1202	0.0693	0.0069	0.0034	0.0161	0.0048	0.005	0.0153	0.1479	0.016	0.0174	0.0087	0.0856	0.0177	0.0085	0.0044	0.0038	0.1203	0.0878	0.0076	0.0098	0.0092	0.0334	0.0077	0.014	0.1556
8	rs34538822	108651659	1.26	0.135727966888585	3.64	0.0238790106330393	0.223030691468536	0.126925256459121	0.1209	0.0696	0.0069	0.0034	0.016	0.0048	0.005	0.0152	0.1481	0.0159	0.0173	0.0087	0.0856	0.0176	0.0086	0.0044	0.0038	0.1202	0.0878	0.0076	0.0097	0.0092	0.0334	0.0077	0.014	0.1551
8	rs4266623	108664948	1.26	0.135727966888585	3.64	0.0238790106330393	0.238269107423904	0.142191606047138	0.1215	0.0697	0.0068	0.0033	0.016	0.0047	0.005	0.0151	0.1482	0.0159	0.0173	0.0087	0.0856	0.0175	0.0086	0.0044	0.0038	0.1201	0.088	0.0076	0.0096	0.0091	0.0334	0.0077	0.0139	0.1547
8	rs55930883	108670626	1.26	0.135727966888585	3.64	0.0238790106330393	0.267249347089061	0.192620440772348	0.1219	0.07	0.0067	0.0033	0.016	0.0046	0.0051	0.0151	0.1488	0.0157	0.0171	0.0087	0.0865	0.0173	0.0085	0.0044	0.0038	0.1202	0.0875	0.0076	0.0096	0.009	0.0335	0.0078	0.0138	0.1544
8	rs12681961	108672212	1.26	0.135727966888585	3.64	0.0238790106330393	0.267066298359239	0.192930093404864	0.1218	0.07	0.0067	0.0033	0.016	0.0046	0.0051	0.0151	0.1488	0.0157	0.0171	0.0088	0.0865	0.0173	0.0085	0.0044	0.0038	0.1202	0.0875	0.0076	0.0096	0.009	0.0335	0.0078	0.0138	0.1544
8	rs6469129	108679178	1.26	0.135727966888585	3.64	0.0238790106330393	0.308718397991766	0.200307363625647	0.1216	0.0699	0.0068	0.0033	0.016	0.0045	0.005	0.0151	0.1487	0.0157	0.0171	0.0091	0.0867	0.0172	0.0085	0.0044	0.0037	0.1205	0.0874	0.0075	0.0095	0.009	0.0335	0.0078	0.0138	0.1545
8	rs80217792	108680873	1.26	0.135727966888585	3.64	0.0238790106330393	0.301886441169859	0.198428254519909	0.1216	0.0699	0.0068	0.0033	0.0161	0.0046	0.005	0.0151	0.1487	0.0157	0.0171	0.0091	0.0867	0.0172	0.0085	0.0044	0.0037	0.1205	0.0874	0.0075	0.0095	0.009	0.0335	0.0078	0.0138	0.1545
8	rs13268331	108682147	1.26	0.135727966888585	3.64	0.0238790106330393	0.29808814605908	0.195620788276232	0.1216	0.0699	0.0068	0.0033	0.0161	0.0046	0.005	0.0151	0.1487	0.0157	0.0171	0.0091	0.0867	0.0172	0.0084	0.0044	0.0037	0.1205	0.0874	0.0075	0.0095	0.009	0.0335	0.0078	0.0139	0.1545
8	rs10108669	108685885	1.26	0.135727966888585	3.63	0.0258547100235892	0.335920809404927	0.199471469495925	0.122	0.0708	0.0066	0.0029	0.0162	0.0044	0.0049	0.0158	0.149	0.0156	0.0171	0.0092	0.0863	0.0168	0.0085	0.0042	0.0033	0.1208	0.0872	0.0077	0.0096	0.0089	0.0332	0.0079	0.0139	0.154
8	rs4734994	108686400	1.26	0.135727966888585	3.63	0.0258547100235892	0.34450393215242	0.183207028072746	0.1219	0.0708	0.0066	0.0029	0.0162	0.0044	0.0049	0.0158	0.1491	0.0156	0.0173	0.0092	0.0862	0.0169	0.0085	0.0043	0.0033	0.1208	0.0871	0.0078	0.0097	0.0089	0.0331	0.0079	0.0139	0.1542
8	rs113880532	108700342	1.26	0.135727966888585	3.63	0.0258547100235892	0.454066790608762	0.109104213789903	0.1218	0.0708	0.0062	0.0027	0.0164	0.0042	0.0047	0.0158	0.1488	0.0155	0.0181	0.0093	0.0869	0.017	0.0084	0.0045	0.0029	0.1202	0.0871	0.0081	0.0098	0.0089	0.0328	0.008	0.0138	0.1542
8	rs117402109	108708382	1.26	0.135727966888585	3.63	0.0258547100235892	0.48681769096054	0.124885432141754	0.1216	0.0708	0.0062	0.0027	0.0165	0.0042	0.0047	0.0158	0.1488	0.0154	0.0181	0.0094	0.0869	0.017	0.0085	0.0045	0.0029	0.1202	0.0871	0.0081	0.0098	0.0089	0.0328	0.008	0.0138	0.1542
8	rs13253953	108709307	1.26	0.135727966888585	3.63	0.0258547100235892	0.487004462099689	0.124531940636878	0.1216	0.0708	0.0062	0.0027	0.0165	0.0042	0.0047	0.0158	0.1488	0.0154	0.0181	0.0094	0.0869	0.017	0.0085	0.0045	0.0029	0.1202	0.0871	0.0081	0.0098	0.0089	0.0328	0.008	0.0138	0.1542
8	rs7823180	108710406	1.26	0.135727966888585	3.63	0.0258547100235892	0.487253544133073	0.124531940636878	0.1216	0.0708	0.0062	0.0027	0.0165	0.0042	0.0047	0.0158	0.1488	0.0154	0.0181	0.0094	0.0869	0.017	0.0085	0.0045	0.0029	0.1202	0.0871	0.0081	0.0098	0.0089	0.0328	0.008	0.0138	0.1542
8	rs16876628	108710763	1.26	0.135727966888585	3.63	0.0258547100235892	0.489997506023895	0.124708639575844	0.1216	0.0707	0.0062	0.0027	0.0165	0.0042	0.0047	0.0158	0.1488	0.0154	0.0181	0.0094	0.0869	0.017	0.0085	0.0045	0.0029	0.1203	0.0871	0.0081	0.0098	0.0089	0.0328	0.008	0.0138	0.1542
8	rs118124310	108721892	1.26	0.135727966888585	3.63	0.0258547100235892	0.468927056673066	0.114788127157992	0.1216	0.0707	0.0061	0.0027	0.0165	0.0042	0.0047	0.0158	0.1488	0.0154	0.0181	0.0094	0.0869	0.017	0.0085	0.0045	0.0029	0.1202	0.0871	0.0082	0.0098	0.0089	0.0328	0.008	0.0138	0.1542
8	rs77590169	108738978	1.26	0.135727966888585	3.63	0.0258547100235892	0.467644166930836	0.113250292166019	0.1216	0.0707	0.0062	0.0027	0.0165	0.0042	0.0047	0.0158	0.1489	0.0154	0.0181	0.0094	0.0869	0.017	0.0085	0.0045	0.0029	0.1202	0.0871	0.0082	0.0098	0.0089	0.0328	0.008	0.0138	0.1542
8	rs6996261	108746600	1.26	0.135727966888585	3.62	0.0279629416485042	0.456054739200307	0.109692882487051	0.1217	0.0707	0.0062	0.0028	0.0165	0.0042	0.0047	0.0158	0.1488	0.0154	0.0181	0.0094	0.087	0.017	0.0085	0.0045	0.0029	0.1202	0.087	0.0082	0.0099	0.0089	0.0327	0.008	0.0138	0.1541
8	rs117583562	108752235	1.26	0.135727966888585	3.62	0.0279629416485042	0.324702532578577	0.13032226683604	0.1218	0.0707	0.0064	0.0027	0.0167	0.004	0.0045	0.0158	0.1495	0.0156	0.0179	0.0094	0.0872	0.0171	0.0085	0.0044	0.0028	0.1198	0.0867	0.0082	0.0098	0.0089	0.0322	0.0082	0.0137	0.1544
8	rs7830615	108752759	1.26	0.135727966888585	3.61	0.0302100043965568	0.295425214729393	0.175053977552171	0.122	0.0708	0.0065	0.0027	0.0168	0.0039	0.0043	0.0159	0.15	0.0157	0.0177	0.0095	0.0873	0.0172	0.0086	0.0043	0.0027	0.1194	0.0864	0.0082	0.0098	0.009	0.0319	0.0084	0.0137	0.1545
8	rs7834863	108753147	1.26	0.135727966888585	3.61	0.0302100043965568	0.21853961585426	0.226025617523983	0.123	0.0708	0.0066	0.0027	0.0169	0.0035	0.0039	0.0158	0.1506	0.0157	0.0177	0.0095	0.0871	0.0171	0.0086	0.0042	0.0026	0.1192	0.0859	0.0083	0.0098	0.0091	0.031	0.0085	0.0137	0.1554
8	rs7838911	108753860	1.26	0.135727966888585	3.61	0.0302100043965568	0.127094217496114	0.356285151978289	0.124	0.0703	0.0066	0.0023	0.017	0.0029	0.0031	0.0158	0.1522	0.0156	0.0177	0.0094	0.086	0.0169	0.0085	0.0036	0.0023	0.1197	0.086	0.0084	0.0097	0.0091	0.0296	0.0085	0.0138	0.1581
8	rs62514090	108755174	1.26	0.135727966888585	3.61	0.0302100043965568	0.123014445012551	0.356535279177838	0.124	0.0704	0.0066	0.0023	0.0171	0.0029	0.0031	0.0158	0.1522	0.0156	0.0177	0.0094	0.0859	0.0169	0.0085	0.0036	0.0023	0.1197	0.0859	0.0084	0.0098	0.0091	0.0297	0.0085	0.0138	0.1581
8	rs6469142	108757215	1.26	0.135727966888585	3.61	0.0302100043965568	0.118585645751516	0.355285144548908	0.124	0.0704	0.0066	0.0023	0.0171	0.0029	0.0031	0.0158	0.1521	0.0156	0.0177	0.0094	0.0859	0.0169	0.0085	0.0035	0.0023	0.1197	0.0858	0.0084	0.0098	0.0091	0.0297	0.0085	0.0138	0.1581
8	rs9297400	108763696	1.26	0.135727966888585	3.61	0.0302100043965568	0.120773179499796	0.382689563129021	0.124	0.0704	0.0066	0.0023	0.0171	0.0029	0.003	0.0159	0.1523	0.0156	0.0176	0.0094	0.0859	0.0168	0.0085	0.0035	0.0023	0.1197	0.0858	0.0083	0.0098	0.0091	0.0297	0.0085	0.0138	0.1582
8	rs6981446	108768390	1.26	0.135727966888585	3.61	0.0302100043965568	0.127812006398474	0.558314141954483	0.1246	0.0717	0.0065	0.0021	0.0168	0.0025	0.0029	0.0158	0.1545	0.0155	0.0174	0.0093	0.0854	0.0165	0.0084	0.0029	0.0021	0.1191	0.0851	0.0081	0.0096	0.0091	0.0295	0.0084	0.014	0.1592
8	rs34154819	108770600	1.26	0.135727966888585	3.61	0.0302100043965568	0.138558814642744	0.655876015727957	0.1248	0.072	0.0064	0.002	0.0167	0.0024	0.0029	0.0157	0.1551	0.0155	0.0174	0.0093	0.0852	0.0165	0.0084	0.0027	0.002	0.1189	0.0848	0.0081	0.0096	0.0091	0.0294	0.0084	0.0141	0.1596
8	rs16876747	108775302	1.26	0.135727966888585	3.61	0.0302100043965568	0.147305102115665	0.66819707515387	0.1249	0.0722	0.0064	0.002	0.0166	0.0024	0.0028	0.0157	0.1554	0.0155	0.0174	0.0093	0.0851	0.0164	0.0084	0.0027	0.002	0.1189	0.0847	0.008	0.0095	0.0091	0.0294	0.0084	0.0141	0.1597
8	rs10098938	108784284	1.26	0.135727966888585	3.61	0.0302100043965568	0.162110076814091	0.663350387427921	0.1249	0.0723	0.0064	0.002	0.0166	0.0024	0.0029	0.0157	0.1555	0.0155	0.0173	0.0093	0.0851	0.0164	0.0084	0.0026	0.002	0.1188	0.0847	0.008	0.0095	0.0091	0.0294	0.0084	0.0141	0.1598
8	rs10086906	108788369	1.26	0.135727966888585	3.62	0.0279629416485042	0.159841097695471	0.664818227207274	0.1249	0.0723	0.0064	0.002	0.0166	0.0024	0.0029	0.0157	0.1555	0.0155	0.0173	0.0093	0.0851	0.0164	0.0084	0.0026	0.002	0.1188	0.0847	0.008	0.0095	0.0091	0.0294	0.0084	0.0141	0.1598
8	rs16892437	108792197	1.26	0.135727966888585	3.6	0.0326023165839827	0.163737308756098	0.666874450479613	0.1251	0.0724	0.0064	0.002	0.0166	0.0024	0.0028	0.0157	0.1556	0.0155	0.0173	0.0093	0.0851	0.0164	0.0084	0.0026	0.002	0.119	0.0845	0.008	0.0095	0.0091	0.0294	0.0084	0.0142	0.1598
8	rs10100289	108802026	1.26	0.135727966888585	3.6	0.0326023165839827	0.192324418804413	0.681456075545838	0.1262	0.0728	0.0062	0.0019	0.0165	0.0023	0.0029	0.0156	0.1562	0.0155	0.0172	0.0092	0.0849	0.0162	0.0082	0.0023	0.002	0.1192	0.0834	0.008	0.0093	0.0092	0.0292	0.0083	0.0142	0.1602
8	rs16876796	108813058	1.26	0.135727966888585	3.6	0.0326023165839827	0.202693052469928	0.739276874187462	0.1262	0.0731	0.0062	0.0019	0.0165	0.0023	0.0028	0.0156	0.1564	0.0155	0.0172	0.0092	0.0848	0.0161	0.0082	0.002	0.002	0.1193	0.0835	0.008	0.0093	0.0092	0.0292	0.0083	0.0142	0.1603
8	rs2934939	108813477	1.26	0.135727966888585	3.6	0.0326023165839827	0.194082080481401	0.759938556805254	0.1262	0.0731	0.0062	0.0019	0.0165	0.0023	0.0027	0.0156	0.1564	0.0155	0.0171	0.0092	0.0848	0.0161	0.0082	0.002	0.0019	0.1193	0.0835	0.008	0.0093	0.0092	0.0292	0.0083	0.0142	0.1604
8	rs13277158	108817734	1.27	0.118479912290321	3.6	0.0326023165839827	0.152846434719074	0.843780748935678	0.1286	0.0745	0.0061	0.0017	0.0173	0.0021	0.0023	0.0159	0.1567	0.0155	0.0168	0.0089	0.0829	0.0157	0.0082	0.0016	0.0016	0.1193	0.0825	0.0079	0.0089	0.0089	0.0289	0.0078	0.0139	0.1629
8	rs77979346	108818030	1.27	0.118479912290321	3.6	0.0326023165839827	0.154619773588765	0.858811041237386	0.1287	0.0745	0.0061	0.0017	0.0173	0.002	0.0023	0.0159	0.1567	0.0155	0.0168	0.0089	0.0828	0.0157	0.0082	0.0016	0.0016	0.1193	0.0824	0.0079	0.0089	0.0089	0.0289	0.0078	0.014	0.163
8	rs1299342	108818909	1.26	0.135727966888585	3.59	0.0351464082512032	0.162110076814091	0.845482447283974	0.129	0.0747	0.0061	0.0017	0.0173	0.002	0.0022	0.016	0.1566	0.0155	0.0167	0.0089	0.0825	0.0156	0.0082	0.0016	0.0016	0.1192	0.0822	0.0079	0.0088	0.0089	0.0288	0.0078	0.0141	0.1633
8	rs78408007	108823479	1.26	0.135727966888585	3.59	0.0351464082512032	0.166318633646058	0.835437322595271	0.1292	0.0748	0.0061	0.0017	0.0172	0.002	0.0022	0.016	0.1566	0.0155	0.0167	0.0089	0.0826	0.0156	0.0081	0.0016	0.0016	0.1192	0.0823	0.0079	0.0088	0.0088	0.0288	0.0078	0.0141	0.1633
8	rs10089662	108824500	1.26	0.135727966888585	3.59	0.0351464082512032	0.167371843477133	0.836672295159285	0.1292	0.0748	0.0061	0.0017	0.0172	0.002	0.0022	0.016	0.1566	0.0155	0.0167	0.0089	0.0825	0.0156	0.0081	0.0016	0.0016	0.1192	0.0823	0.0079	0.0088	0.0088	0.0288	0.0078	0.0141	0.1633
8	rs28603047	108826197	1.26	0.135727966888585	3.59	0.0351464082512032	0.159362211774863	0.866268908329471	0.1292	0.0747	0.0062	0.0017	0.0172	0.002	0.0022	0.016	0.1566	0.0155	0.0167	0.0089	0.0826	0.0155	0.0081	0.0016	0.0016	0.1192	0.0823	0.0078	0.0088	0.0088	0.0288	0.0078	0.014	0.1633
8	rs75908029	108826750	1.26	0.135727966888585	3.59	0.0351464082512032	0.158236749562442	0.865646913082982	0.1292	0.0747	0.0062	0.0017	0.0172	0.002	0.0022	0.016	0.1566	0.0155	0.0167	0.0089	0.0826	0.0155	0.0081	0.0016	0.0016	0.1192	0.0823	0.0078	0.0088	0.0088	0.0288	0.0078	0.014	0.1633
8	rs62515977	108832678	1.26	0.135727966888585	3.59	0.0351464082512032	0.157115977144151	0.865180476910368	0.1292	0.0747	0.0062	0.0017	0.0172	0.002	0.0022	0.0159	0.1566	0.0155	0.0167	0.0089	0.0826	0.0155	0.0081	0.0016	0.0016	0.1192	0.0823	0.0078	0.0088	0.0088	0.0288	0.0078	0.014	0.1633
8	rs997342	108833546	1.26	0.135727966888585	3.59	0.0351464082512032	0.156980444571151	0.865025009670294	0.1292	0.0747	0.0062	0.0017	0.0172	0.002	0.0022	0.0159	0.1566	0.0155	0.0167	0.0089	0.0826	0.0155	0.0081	0.0016	0.0016	0.1192	0.0823	0.0078	0.0088	0.0088	0.0288	0.0078	0.014	0.1633
8	rs11997086	108841064	1.27	0.118479912290321	3.61	0.0302100043965568	0.118156782760448	0.606700891195859	0.1286	0.0743	0.0062	0.0018	0.0179	0.0021	0.0022	0.0155	0.1577	0.0157	0.0166	0.0089	0.0804	0.0155	0.0079	0.0017	0.0017	0.1209	0.0817	0.0073	0.0084	0.0084	0.0288	0.0073	0.0145	0.1654
8	rs59508003	108841472	1.26	0.135727966888585	3.6	0.0326023165839827	0.114143949292543	0.498023258645714	0.1285	0.0749	0.0061	0.0019	0.0181	0.002	0.0023	0.0157	0.1579	0.0157	0.0166	0.0089	0.0784	0.0158	0.008	0.0021	0.0018	0.1205	0.0818	0.0073	0.0082	0.0082	0.0289	0.0073	0.0149	0.1655
8	rs13269271	108841582	1.26	0.135727966888585	3.6	0.0326023165839827	0.123424648960382	0.478952083808476	0.1281	0.0749	0.0061	0.0019	0.0181	0.002	0.0023	0.0156	0.1579	0.0158	0.0166	0.0089	0.0783	0.016	0.008	0.0021	0.0018	0.1209	0.0817	0.0073	0.0082	0.0083	0.029	0.0073	0.0149	0.1654
8	rs7813638	108843976	1.26	0.135727966888585	3.59	0.0351464082512032	0.158781842458314	0.519357139682477	0.1285	0.0747	0.0061	0.0019	0.0182	0.0021	0.0022	0.0155	0.1574	0.0158	0.0167	0.0089	0.0775	0.0161	0.008	0.0021	0.002	0.1217	0.0818	0.0073	0.0081	0.0084	0.0295	0.0075	0.015	0.1644
8	rs17400445	108847883	1.26	0.135727966888585	3.5	0.0659953737268723	0.157251578605109	0.518803754650554	0.1288	0.0747	0.0062	0.0019	0.0182	0.0021	0.0022	0.0155	0.1574	0.0158	0.0167	0.0089	0.0775	0.0161	0.008	0.0021	0.002	0.1216	0.0817	0.0073	0.0081	0.0084	0.0295	0.0075	0.015	0.1644
8	rs10095105	108850661	1.26	0.135727966888585	3.5	0.0659953737268723	0.160801402649172	0.517697429992464	0.1289	0.0747	0.0062	0.0019	0.0182	0.002	0.0022	0.0155	0.1573	0.0158	0.0167	0.0089	0.0774	0.0162	0.008	0.0021	0.002	0.1216	0.0816	0.0073	0.0081	0.0085	0.0295	0.0075	0.015	0.1643
8	rs11987403	108856341	1.26	0.135727966888585	3.5	0.0659953737268723	0.170554764489986	0.551421968112584	0.1291	0.0747	0.0062	0.0019	0.0182	0.002	0.0022	0.0154	0.1573	0.0158	0.0167	0.0089	0.0774	0.0162	0.0081	0.0021	0.002	0.1217	0.0815	0.0073	0.008	0.0085	0.0296	0.0075	0.015	0.1643
8	rs112608632	108868792	1.26	0.135727966888585	3.5	0.0659953737268723	0.172624496778014	0.579257282387664	0.1291	0.0743	0.0062	0.0019	0.0182	0.002	0.0022	0.0154	0.1574	0.0159	0.0168	0.0089	0.0776	0.0163	0.0081	0.0021	0.002	0.1217	0.0814	0.0073	0.0079	0.0085	0.0297	0.0076	0.015	0.1641
8	rs4734161	108870037	1.26	0.135727966888585	3.5	0.0659953737268723	0.174744807755131	0.592226481577122	0.1291	0.0743	0.0062	0.0019	0.0182	0.002	0.0022	0.0154	0.1575	0.0159	0.0168	0.0089	0.0776	0.0163	0.0081	0.0021	0.002	0.1217	0.0814	0.0073	0.0079	0.0085	0.0297	0.0076	0.015	0.1641
8	rs1494915	108871822	1.26	0.135727966888585	3.51	0.0617771177241036	0.176227091368581	0.604833188152842	0.1292	0.0743	0.0062	0.0019	0.0182	0.002	0.0022	0.0154	0.1575	0.0159	0.0169	0.0089	0.0775	0.0163	0.0081	0.0021	0.002	0.1217	0.0814	0.0073	0.0079	0.0085	0.0298	0.0076	0.015	0.1641
8	rs79456797	108879693	1.26	0.135727966888585	3.51	0.0617771177241036	0.218662539724336	0.583240439121798	0.129	0.0745	0.0062	0.002	0.0183	0.002	0.0021	0.0152	0.1571	0.0158	0.0169	0.0089	0.0763	0.0164	0.0083	0.0021	0.002	0.122	0.0813	0.0073	0.0078	0.0086	0.0301	0.0076	0.0151	0.1646
8	rs9297405	108881791	1.26	0.135727966888585	3.51	0.0617771177241036	0.223445274512649	0.591654959917611	0.129	0.0745	0.0062	0.002	0.0183	0.002	0.0021	0.0152	0.1571	0.0158	0.0169	0.0089	0.0762	0.0164	0.0083	0.0021	0.002	0.122	0.0813	0.0073	0.0078	0.0086	0.0302	0.0076	0.0151	0.1647
8	rs80263803	108896062	1.26	0.135727966888585	3.51	0.0617771177241036	0.221665616753045	0.570177790333128	0.129	0.0745	0.0062	0.002	0.0183	0.002	0.0021	0.0152	0.1571	0.0158	0.0169	0.0089	0.0762	0.0164	0.0083	0.0021	0.002	0.1221	0.0812	0.0073	0.0078	0.0086	0.0302	0.0076	0.0151	0.1647
8	rs72680424	108899439	1.26	0.135727966888585	3.5	0.0659953737268723	0.217067549220019	0.571594166738508	0.129	0.0746	0.0062	0.002	0.0183	0.002	0.0021	0.0152	0.157	0.0156	0.0169	0.0089	0.0762	0.0163	0.0083	0.0021	0.002	0.1221	0.0812	0.0073	0.0078	0.0086	0.0302	0.0076	0.0151	0.1647
8	rs117326891	108912762	1.26	0.135727966888585	3.5	0.0659953737268723	0.248137084258483	0.585519478473959	0.1292	0.0747	0.0061	0.002	0.0183	0.002	0.0021	0.0152	0.1568	0.0156	0.0169	0.0089	0.0761	0.0163	0.0083	0.0021	0.002	0.1224	0.081	0.0073	0.0077	0.0087	0.0302	0.0076	0.0151	0.1648
8	rs618673	108916870	1.25	0.154769873779188	3.5	0.0659953737268723	0.254733977030046	0.585234481591755	0.1293	0.0748	0.0061	0.002	0.0183	0.002	0.0021	0.0152	0.1567	0.0156	0.0169	0.0089	0.0761	0.0163	0.0083	0.0021	0.002	0.1225	0.081	0.0073	0.0077	0.0087	0.0302	0.0076	0.0151	0.1648
8	rs17311083	108924771	1.25	0.154769873779188	3.5	0.0659953737268723	0.272772378041432	0.593512888276488	0.1294	0.0748	0.006	0.002	0.0183	0.002	0.0021	0.0153	0.1566	0.0156	0.0169	0.0089	0.076	0.0162	0.0083	0.0021	0.0021	0.1226	0.0809	0.0073	0.0077	0.0088	0.0302	0.0076	0.0151	0.1648
8	rs80081056	108935651	1.25	0.154769873779188	3.5	0.0659953737268723	0.28708446169259	0.578830906604055	0.1295	0.0749	0.006	0.002	0.0183	0.002	0.0021	0.0152	0.1565	0.0156	0.0168	0.0088	0.076	0.0162	0.0084	0.0021	0.0021	0.1228	0.0807	0.0073	0.0077	0.0088	0.0302	0.0076	0.0151	0.1648
8	rs562889	108940997	1.25	0.154769873779188	3.5	0.0659953737268723	0.289754931175008	0.588942040111082	0.1294	0.0749	0.006	0.002	0.0183	0.002	0.0021	0.0152	0.1565	0.0156	0.0168	0.0088	0.076	0.0162	0.0084	0.0021	0.0021	0.1228	0.0807	0.0073	0.0077	0.0088	0.0302	0.0076	0.015	0.1649
8	rs10505116	108942260	1.25	0.154769873779188	3.49	0.0704349946405554	0.294508246906809	0.602966854583027	0.1294	0.0749	0.006	0.002	0.0183	0.002	0.0021	0.0152	0.1565	0.0156	0.0168	0.0088	0.076	0.0162	0.0084	0.0021	0.0021	0.1228	0.0807	0.0073	0.0077	0.0088	0.0302	0.0076	0.015	0.1649
8	rs77361533	108944120	1.25	0.154769873779188	3.49	0.0704349946405554	0.297603031684077	0.586232116660572	0.1295	0.075	0.006	0.002	0.0182	0.002	0.0021	0.0152	0.1565	0.0156	0.0168	0.0088	0.076	0.0162	0.0084	0.0021	0.0021	0.1229	0.0806	0.0073	0.0077	0.0088	0.0302	0.0076	0.015	0.1648
8	rs576504	108945348	1.25	0.154769873779188	3.49	0.0704349946405554	0.301056432624288	0.593084011794662	0.1295	0.075	0.006	0.002	0.0182	0.002	0.0021	0.0152	0.1565	0.0156	0.0168	0.0088	0.076	0.0162	0.0084	0.0021	0.0021	0.1229	0.0806	0.0073	0.0077	0.0088	0.0302	0.0076	0.015	0.1648
8	rs78798675	108955167	1.25	0.154769873779188	3.49	0.0704349946405554	0.29085555838	0.577268178193843	0.1295	0.0751	0.006	0.002	0.0182	0.002	0.0021	0.0152	0.1564	0.0156	0.0168	0.0088	0.076	0.0162	0.0084	0.0021	0.0021	0.123	0.0805	0.0073	0.0077	0.0088	0.0302	0.0076	0.015	0.1648
8	rs187846087	108955641	1.25	0.154769873779188	3.5	0.0659953737268723	0.290041836547242	0.576416211671524	0.1295	0.0751	0.006	0.002	0.0182	0.002	0.0021	0.0152	0.1564	0.0156	0.0168	0.0088	0.076	0.0162	0.0084	0.0021	0.0021	0.123	0.0805	0.0073	0.0077	0.0088	0.0302	0.0076	0.015	0.1648
8	rs618008	108963785	1.25	0.154769873779188	3.5	0.0659953737268723	0.286276398928375	0.571735851294879	0.1297	0.0752	0.0061	0.002	0.0182	0.002	0.0021	0.0152	0.1563	0.0156	0.0168	0.0088	0.0761	0.0162	0.0083	0.0021	0.002	0.1231	0.0802	0.0073	0.0077	0.0088	0.0302	0.0076	0.015	0.1648
8	rs79989662	108963939	1.25	0.154769873779188	3.5	0.0659953737268723	0.289181575329189	0.571735851294879	0.1297	0.0753	0.0061	0.002	0.0182	0.002	0.0021	0.0152	0.1563	0.0156	0.0168	0.0088	0.076	0.0162	0.0083	0.0021	0.002	0.1231	0.0802	0.0073	0.0077	0.0088	0.0302	0.0076	0.015	0.1648
8	rs118058716	108966019	1.25	0.154769873779188	3.5	0.0659953737268723	0.287655592556518	0.567489030401633	0.1297	0.0753	0.0061	0.002	0.0182	0.002	0.0021	0.0152	0.1563	0.0156	0.0168	0.0088	0.076	0.0162	0.0083	0.0021	0.002	0.1231	0.0801	0.0073	0.0077	0.0088	0.0302	0.0076	0.015	0.1648
8	rs35069883	108970264	1.25	0.154769873779188	3.5	0.0659953737268723	0.29191041625395	0.58380999830577	0.1297	0.0753	0.0061	0.002	0.0182	0.002	0.0021	0.0152	0.1563	0.0156	0.0168	0.0088	0.076	0.0162	0.0083	0.0021	0.002	0.1231	0.08	0.0073	0.0077	0.0088	0.0302	0.0076	0.015	0.1648
8	rs601558	108970367	1.25	0.154769873779188	3.5	0.0659953737268723	0.236167953625329	0.474349628098756	0.1298	0.0753	0.0061	0.002	0.0182	0.0019	0.0021	0.0151	0.1565	0.0155	0.0168	0.0088	0.0762	0.0161	0.008	0.0021	0.002	0.1231	0.0802	0.0073	0.0077	0.0087	0.0303	0.0072	0.015	0.1653
8	rs74792024	108974807	1.25	0.154769873779188	3.5	0.0659953737268723	0.23229310850238	0.48017230507448	0.1298	0.0754	0.0062	0.002	0.0182	0.0019	0.0021	0.0151	0.1564	0.0155	0.0169	0.0089	0.0762	0.0162	0.008	0.0021	0.002	0.123	0.0799	0.0073	0.0077	0.0088	0.0303	0.0072	0.015	0.1652
8	rs17318757	108976831	1.25	0.154769873779188	3.49	0.0704349946405554	0.247346559840722	0.497338866831502	0.1297	0.0752	0.0062	0.002	0.0182	0.0019	0.0021	0.0151	0.1563	0.0155	0.017	0.0089	0.0762	0.0162	0.008	0.0021	0.002	0.1233	0.0796	0.0073	0.0077	0.0088	0.0305	0.0072	0.015	0.1651
8	rs117158509	108987899	1.25	0.154769873779188	3.49	0.0704349946405554	0.268486702625452	0.539237046603799	0.1296	0.0753	0.0064	0.002	0.0183	0.002	0.0022	0.0151	0.156	0.0155	0.017	0.009	0.0763	0.0163	0.008	0.0021	0.002	0.1233	0.0792	0.0073	0.0078	0.0089	0.0305	0.0072	0.015	0.165
8	rs78093372	108988453	1.25	0.154769873779188	3.5	0.0659953737268723	0.268028061995042	0.544410916978473	0.1296	0.0753	0.0064	0.002	0.0183	0.002	0.0022	0.0151	0.156	0.0155	0.017	0.009	0.0763	0.0163	0.008	0.0021	0.002	0.1233	0.0792	0.0073	0.0078	0.0089	0.0305	0.0072	0.015	0.165
8	rs2453423	108990217	1.25	0.154769873779188	3.5	0.0659953737268723	0.273606098786806	0.543151282961801	0.1297	0.0753	0.0064	0.002	0.0183	0.002	0.0022	0.0151	0.1559	0.0155	0.017	0.009	0.0762	0.0164	0.008	0.0021	0.0021	0.1233	0.0791	0.0073	0.0078	0.0089	0.0305	0.0072	0.015	0.165
8	rs74897700	108992945	1.25	0.154769873779188	3.5	0.0659953737268723	0.279996592348941	0.562544168466663	0.1297	0.0753	0.0064	0.002	0.0183	0.002	0.0022	0.0151	0.1559	0.0155	0.017	0.0091	0.0762	0.0164	0.008	0.0021	0.0021	0.1233	0.079	0.0073	0.0078	0.0089	0.0305	0.0072	0.015	0.1649
8	rs1389985	108994382	1.25	0.154769873779188	3.51	0.0617771177241036	0.276814740750439	0.546932345755598	0.1297	0.0753	0.0064	0.002	0.0183	0.002	0.0022	0.0151	0.1559	0.0155	0.017	0.0091	0.0762	0.0164	0.008	0.0021	0.0021	0.1233	0.079	0.0073	0.0078	0.0089	0.0305	0.0072	0.015	0.1649
8	rs117763488	109000339	1.25	0.154769873779188	3.52	0.0577730493768559	0.272171100274931	0.51396798180011	0.1297	0.0754	0.0064	0.002	0.0183	0.002	0.0022	0.0151	0.1558	0.0155	0.017	0.0091	0.0763	0.0164	0.008	0.0021	0.0021	0.1234	0.079	0.0073	0.0078	0.0089	0.0305	0.0072	0.015	0.1649
8	rs10089104	109012675	1.24	0.175701215111077	3.51	0.0617771177241036	0.614398285993125	0.43967623370103	0.13	0.0764	0.0066	0.0023	0.0187	0.0024	0.0026	0.0147	0.1515	0.0146	0.0169	0.0099	0.0762	0.0173	0.0079	0.0017	0.0026	0.1262	0.0793	0.0072	0.0075	0.0086	0.031	0.0066	0.0159	0.1627
8	rs17319514	109014434	1.23	0.19861485684188	3.51	0.0617771177241036	0.545109653335528	0.326153703112434	0.1294	0.0764	0.0067	0.0022	0.0192	0.0024	0.0025	0.0147	0.1517	0.0144	0.0168	0.0098	0.0759	0.0175	0.0076	0.0016	0.0026	0.1267	0.079	0.0073	0.0073	0.0081	0.0311	0.0065	0.0162	0.1636
8	rs78768203	109015780	1.23	0.19861485684188	3.51	0.0617771177241036	0.542287771984679	0.325422579179607	0.1294	0.0764	0.0067	0.0022	0.0192	0.0024	0.0025	0.0147	0.1517	0.0144	0.0168	0.0098	0.0759	0.0175	0.0076	0.0016	0.0026	0.1267	0.0789	0.0073	0.0073	0.0081	0.0311	0.0065	0.0162	0.1637
8	rs34820984	109018975	1.23	0.19861485684188	3.51	0.0617771177241036	0.54117405207257	0.305866931429557	0.1293	0.0764	0.0067	0.0022	0.0193	0.0024	0.0025	0.0147	0.1517	0.0144	0.0168	0.0098	0.0759	0.0176	0.0076	0.0016	0.0026	0.1268	0.0789	0.0073	0.0073	0.008	0.0311	0.0065	0.0162	0.1637
8	rs77363208	109021999	1.23	0.19861485684188	3.51	0.0617771177241036	0.551104309206038	0.296818168391985	0.1293	0.0764	0.0067	0.0022	0.0193	0.0024	0.0025	0.0146	0.1518	0.0144	0.0168	0.0097	0.0759	0.0176	0.0075	0.0016	0.0026	0.1269	0.0789	0.0073	0.0073	0.008	0.0311	0.0065	0.0162	0.1639
8	rs77960910	109022526	1.23	0.19861485684188	3.51	0.0617771177241036	0.559388994842804	0.313670147471775	0.1292	0.0764	0.0067	0.0022	0.0193	0.0024	0.0026	0.0146	0.1518	0.0144	0.0168	0.0098	0.0759	0.0176	0.0075	0.0016	0.0026	0.1269	0.079	0.0073	0.0073	0.008	0.0311	0.0065	0.0162	0.1639
8	rs2443781	109022775	1.23	0.19861485684188	3.51	0.0617771177241036	0.560253933751402	0.313188263050118	0.1292	0.0764	0.0067	0.0022	0.0193	0.0024	0.0026	0.0146	0.1518	0.0144	0.0168	0.0097	0.0759	0.0176	0.0075	0.0016	0.0026	0.1269	0.079	0.0073	0.0073	0.008	0.0311	0.0065	0.0162	0.1639
8	rs2514832	109025114	1.23	0.19861485684188	3.51	0.0617771177241036	0.564320857620395	0.338162932219285	0.1293	0.0765	0.0066	0.0022	0.0193	0.0024	0.0025	0.0145	0.1519	0.0143	0.0168	0.0097	0.0759	0.0176	0.0075	0.0016	0.0026	0.1269	0.0789	0.0073	0.0073	0.008	0.0313	0.0065	0.0162	0.1641
8	rs2443782	109043781	1.23	0.19861485684188	3.51	0.0617771177241036	0.559655063132246	0.401573417502312	0.1293	0.0766	0.0066	0.0021	0.0192	0.0023	0.0025	0.0146	0.1517	0.0142	0.0167	0.0096	0.076	0.0175	0.0074	0.0016	0.0024	0.1273	0.0792	0.0074	0.0072	0.0079	0.0313	0.0065	0.0162	0.1641
8	rs17320351	109047157	1.23	0.19861485684188	3.51	0.0617771177241036	0.554344983392096	0.378485250291297	0.1293	0.0766	0.0066	0.002	0.0192	0.0023	0.0025	0.0145	0.1517	0.0142	0.0167	0.0095	0.0761	0.0175	0.0074	0.0016	0.0024	0.1274	0.0792	0.0074	0.0072	0.0079	0.0313	0.0065	0.0162	0.1642
8	rs118034979	109058358	1.23	0.19861485684188	3.51	0.0617771177241036	0.542025622940492	0.376197476537753	0.1295	0.0766	0.0065	0.002	0.0192	0.0023	0.0025	0.0144	0.1516	0.0141	0.0168	0.0095	0.0761	0.0175	0.0074	0.0016	0.0024	0.1273	0.0792	0.0074	0.0072	0.0079	0.0313	0.0065	0.0162	0.1643
8	rs988886	109060280	1.23	0.19861485684188	3.51	0.0617771177241036	0.519448703318403	0.419264540475035	0.13	0.0767	0.0064	0.0019	0.0192	0.0022	0.0024	0.0144	0.1515	0.0138	0.0169	0.0094	0.0764	0.0177	0.0073	0.0015	0.0023	0.127	0.0792	0.0073	0.0072	0.008	0.0312	0.0066	0.0161	0.1649
8	rs2514841	109060667	1.23	0.19861485684188	3.51	0.0617771177241036	0.492561072025278	0.454317691146511	0.1305	0.0768	0.0063	0.0019	0.0191	0.0021	0.0023	0.0144	0.1513	0.0136	0.0169	0.0093	0.0767	0.0177	0.0074	0.0015	0.0023	0.1269	0.0793	0.0073	0.0072	0.0081	0.0312	0.0066	0.0158	0.165
8	rs2514843	109063434	1.22	0.223600634562227	3.51	0.0617771177241036	0.430955118809963	0.468410690243539	0.1309	0.0768	0.0063	0.0018	0.0191	0.0021	0.0023	0.0145	0.1515	0.0137	0.0168	0.0091	0.0769	0.0178	0.0074	0.0014	0.0022	0.1267	0.0794	0.0073	0.0072	0.0081	0.031	0.0066	0.0157	0.165
8	rs73309354	109080744	1.22	0.223600634562227	3.51	0.0617771177241036	0.423131993243092	0.498707890579933	0.131	0.0767	0.0064	0.0018	0.0191	0.0021	0.0023	0.0145	0.1516	0.0137	0.0167	0.0091	0.077	0.0178	0.0074	0.0015	0.0022	0.1266	0.0794	0.0073	0.0072	0.0082	0.031	0.0066	0.0157	0.1648
8	rs11777084	109085065	1.22	0.223600634562227	3.51	0.0617771177241036	0.424353302720118	0.51908042862208	0.131	0.0768	0.0064	0.0018	0.0191	0.0021	0.0023	0.0145	0.1516	0.0137	0.0167	0.0091	0.077	0.0178	0.0074	0.0015	0.0022	0.1266	0.0795	0.0073	0.0072	0.0082	0.031	0.0067	0.0157	0.1647
8	rs117970314	109090946	1.22	0.223600634562227	3.51	0.0617771177241036	0.415034714426699	0.511761152510224	0.1311	0.0768	0.0064	0.0018	0.0191	0.002	0.0023	0.0146	0.1516	0.0137	0.0167	0.009	0.0769	0.0179	0.0074	0.0014	0.0021	0.1266	0.0794	0.0073	0.0073	0.0082	0.031	0.0066	0.0157	0.1647
8	rs17405978	109092541	1.22	0.223600634562227	3.52	0.0577730493768559	0.428553924573794	0.528231375657549	0.1312	0.0769	0.0065	0.0018	0.0191	0.002	0.0022	0.0147	0.1515	0.0137	0.0167	0.0089	0.0768	0.0179	0.0073	0.0014	0.0021	0.1266	0.0794	0.0073	0.0073	0.0082	0.031	0.0066	0.0157	0.1647
8	rs78382479	109097898	1.22	0.223600634562227	3.52	0.0577730493768559	0.425110228213892	0.512312634925016	0.1313	0.0769	0.0066	0.0018	0.0191	0.002	0.0022	0.0147	0.1514	0.0137	0.0167	0.0089	0.0768	0.018	0.0073	0.0014	0.0021	0.1266	0.0794	0.0073	0.0073	0.0082	0.031	0.0066	0.0158	0.1646
8	rs71524737	109112846	1.22	0.223600634562227	3.53	0.0539760163806611	0.429665846186322	0.509832147539574	0.1314	0.077	0.0066	0.0017	0.019	0.002	0.0022	0.0147	0.1514	0.0136	0.0167	0.0089	0.0767	0.018	0.0072	0.0014	0.0021	0.1266	0.0794	0.0073	0.0073	0.0082	0.031	0.0066	0.0158	0.1646
8	rs55924131	109116549	1.22	0.223600634562227	3.53	0.0539760163806611	0.430193044494734	0.509832147539574	0.1314	0.077	0.0066	0.0017	0.019	0.002	0.0022	0.0147	0.1514	0.0136	0.0167	0.0089	0.0767	0.018	0.0072	0.0014	0.0021	0.1266	0.0794	0.0073	0.0073	0.0082	0.031	0.0066	0.0158	0.1646
8	rs10087421	109142595	1.22	0.223600634562227	3.53	0.0539760163806611	0.430075861622092	0.504056229451706	0.1314	0.077	0.0066	0.0017	0.019	0.002	0.0022	0.0147	0.1513	0.0136	0.0167	0.0089	0.0767	0.018	0.0072	0.0014	0.0021	0.1267	0.0794	0.0073	0.0073	0.0082	0.031	0.0066	0.0158	0.1646
8	rs187638478	109144095	1.22	0.223600634562227	3.54	0.0503789001912993	0.449744232469393	0.505155116280496	0.1316	0.0771	0.0066	0.0017	0.019	0.002	0.0022	0.0147	0.1512	0.0136	0.0167	0.0088	0.0766	0.0181	0.0072	0.0014	0.0021	0.1267	0.0794	0.0073	0.0074	0.0082	0.031	0.0066	0.0159	0.1646
8	rs12676430	109145538	1.22	0.223600634562227	3.53	0.0539760163806611	0.448068720470736	0.478410021180755	0.1317	0.077	0.0066	0.0017	0.019	0.002	0.0022	0.0147	0.1512	0.0137	0.0167	0.0087	0.0767	0.0181	0.0071	0.0014	0.0021	0.1269	0.0794	0.0073	0.0074	0.0082	0.031	0.0066	0.0159	0.1645
8	rs408506	109154233	1.22	0.223600634562227	3.53	0.0539760163806611	0.454307527396677	0.497065177401891	0.1317	0.077	0.0066	0.0017	0.019	0.002	0.0022	0.0147	0.1512	0.0137	0.0167	0.0086	0.0767	0.0181	0.0071	0.0014	0.0021	0.127	0.0795	0.0073	0.0074	0.0083	0.031	0.0065	0.0159	0.1646
8	rs117426432	109155044	1.22	0.223600634562227	3.53	0.0539760163806611	0.451963012881452	0.494467049626395	0.1317	0.0769	0.0066	0.0017	0.019	0.002	0.0022	0.0147	0.1512	0.0137	0.0167	0.0086	0.0767	0.0181	0.0071	0.0014	0.0021	0.1269	0.0795	0.0073	0.0074	0.0083	0.031	0.0065	0.0159	0.1646
8	rs117609857	109155648	1.22	0.223600634562227	3.53	0.0539760163806611	0.44615761415181	0.492554870984337	0.1318	0.0769	0.0066	0.0017	0.019	0.002	0.0022	0.0147	0.1512	0.0137	0.0167	0.0086	0.0768	0.0181	0.0071	0.0014	0.0021	0.1269	0.0795	0.0073	0.0074	0.0083	0.031	0.0065	0.0159	0.1646
8	rs677330	109177572	1.22	0.223600634562227	3.53	0.0539760163806611	0.415668105850041	0.481936262654494	0.1321	0.0765	0.0065	0.0017	0.019	0.002	0.0022	0.0146	0.1512	0.0136	0.0167	0.0086	0.077	0.0182	0.007	0.0014	0.002	0.1264	0.0798	0.0073	0.0074	0.0083	0.0311	0.0065	0.0159	0.1646
8	rs631031	109190032	1.22	0.223600634562227	3.52	0.0577730493768559	0.4134246214616	0.478139049460486	0.1321	0.0765	0.0065	0.0017	0.019	0.002	0.0022	0.0146	0.1512	0.0137	0.0167	0.0086	0.077	0.0182	0.007	0.0014	0.002	0.1264	0.0798	0.0073	0.0074	0.0083	0.0311	0.0065	0.0159	0.1646
8	rs72684011	109202165	1.22	0.223600634562227	3.5	0.0659953737268723	0.428320017896191	0.484925220156508	0.1321	0.0762	0.0065	0.0017	0.019	0.002	0.0022	0.0147	0.1512	0.0137	0.0167	0.0086	0.077	0.0182	0.0071	0.0013	0.0021	0.1264	0.0798	0.0073	0.0073	0.0083	0.0311	0.0065	0.0159	0.1646
8	rs617285	109215910	1.22	0.223600634562227	3.5	0.0659953737268723	0.427385024752242	0.513416049707606	0.132	0.076	0.0065	0.0017	0.0191	0.002	0.0022	0.0148	0.1512	0.0139	0.0168	0.0086	0.077	0.0182	0.0071	0.0013	0.0021	0.1263	0.0798	0.0073	0.0073	0.0084	0.0311	0.0065	0.0159	0.1645
8	rs427145	109224500	1.22	0.223600634562227	3.5	0.0659953737268723	0.4279108336493	0.51521037583854	0.132	0.076	0.0065	0.0017	0.0191	0.002	0.0022	0.0148	0.1512	0.0139	0.0168	0.0086	0.077	0.0182	0.0071	0.0013	0.0021	0.1263	0.0798	0.0073	0.0073	0.0084	0.0311	0.0065	0.0159	0.1645
8	rs611744	109228008	1.22	0.223600634562227	3.5	0.0659953737268723	0.4279108336493	0.51521037583854	0.132	0.076	0.0065	0.0017	0.0191	0.002	0.0022	0.0148	0.1512	0.0139	0.0168	0.0086	0.077	0.0182	0.0071	0.0013	0.0021	0.1263	0.0798	0.0073	0.0073	0.0084	0.0311	0.0065	0.0159	0.1645
8	rs113833230	109234693	1.22	0.223600634562227	3.49	0.0704349946405554	0.42937309671799	0.501448813953978	0.132	0.076	0.0065	0.0017	0.0191	0.002	0.0022	0.0148	0.151	0.0139	0.0168	0.0086	0.077	0.0182	0.0071	0.0013	0.0021	0.1263	0.0798	0.0073	0.0073	0.0084	0.0311	0.0065	0.0159	0.1645
8	rs2597658	109256014	1.22	0.223600634562227	3.48	0.0751031739839783	0.427034663733868	0.512036874955223	0.132	0.0759	0.0065	0.0017	0.0191	0.002	0.0022	0.0149	0.1511	0.0138	0.0168	0.0086	0.0768	0.0183	0.0072	0.0013	0.0022	0.126	0.0795	0.0073	0.0073	0.0084	0.0313	0.0066	0.0159	0.165
8	rs4735053	109260776	1.22	0.223600634562227	3.47	0.0800071130091993	0.424877256671026	0.511347639239443	0.1321	0.0758	0.0066	0.0018	0.0191	0.002	0.0022	0.0149	0.1511	0.0138	0.0168	0.0087	0.0768	0.0183	0.0072	0.0014	0.0022	0.126	0.0795	0.0074	0.0073	0.0084	0.0313	0.0066	0.0159	0.1648
8	rs72685903	109264367	1.22	0.223600634562227	3.47	0.0800071130091993	0.396707874950106	0.444719801924558	0.1321	0.0759	0.0066	0.0018	0.0191	0.002	0.0022	0.0149	0.1511	0.0138	0.0168	0.0087	0.0767	0.0183	0.0072	0.0013	0.0022	0.1259	0.0795	0.0074	0.0073	0.0084	0.0313	0.0066	0.0159	0.1649
8	rs71524766	109270997	1.22	0.223600634562227	3.46	0.0851540123614781	0.403659497164246	0.460075454014075	0.1321	0.0759	0.0066	0.0018	0.0191	0.002	0.0022	0.0149	0.1511	0.0138	0.0168	0.0087	0.0767	0.0183	0.0072	0.0013	0.0022	0.1258	0.0795	0.0074	0.0073	0.0084	0.0313	0.0066	0.0159	0.1649
8	rs34297576	109273750	1.22	0.223600634562227	3.46	0.0851540123614781	0.404170534917006	0.463566107571362	0.1321	0.0759	0.0066	0.0018	0.0191	0.002	0.0022	0.0149	0.1511	0.0138	0.0168	0.0087	0.0767	0.0183	0.0072	0.0013	0.0022	0.1258	0.0795	0.0074	0.0073	0.0084	0.0313	0.0066	0.0159	0.1649
8	rs77602278	109275395	1.22	0.223600634562227	3.46	0.0851540123614781	0.403148783959734	0.457127239519152	0.1321	0.0759	0.0066	0.0018	0.0191	0.002	0.0022	0.0149	0.1511	0.0138	0.0168	0.0087	0.0767	0.0183	0.0072	0.0013	0.0022	0.1259	0.0795	0.0074	0.0073	0.0084	0.0313	0.0066	0.0159	0.1649
8	rs78052592	109291112	1.21	0.250745108472337	3.46	0.0851540123614781	0.406104049551078	0.497612594724942	0.1318	0.0758	0.0067	0.0018	0.0191	0.002	0.0023	0.015	0.1514	0.0141	0.0168	0.0087	0.0762	0.0184	0.0073	0.0013	0.0022	0.1252	0.0803	0.0074	0.0072	0.0084	0.0312	0.0066	0.016	0.1645
8	rs1375018	109292942	1.21	0.250745108472337	3.46	0.0851540123614781	0.409870545681113	0.504742962485496	0.1318	0.0758	0.0067	0.0018	0.0191	0.002	0.0023	0.015	0.1514	0.0141	0.0168	0.0087	0.0762	0.0184	0.0073	0.0013	0.0022	0.1252	0.0803	0.0074	0.0072	0.0084	0.0312	0.0066	0.016	0.1645
8	rs117560080	109303748	1.21	0.250745108472337	3.46	0.0851540123614781	0.407072542038525	0.485333174157101	0.1317	0.0758	0.0067	0.0018	0.0191	0.002	0.0023	0.015	0.1514	0.0141	0.0168	0.0087	0.0762	0.0184	0.0073	0.0013	0.0021	0.1252	0.0803	0.0074	0.0072	0.0084	0.0312	0.0066	0.016	0.1645
8	rs111920990	109327783	1.21	0.250745108472337	3.46	0.0851540123614781	0.424178722804855	0.493510723174862	0.1314	0.0758	0.0067	0.0018	0.0192	0.002	0.0023	0.015	0.1514	0.0142	0.0168	0.0088	0.0761	0.0186	0.0074	0.0013	0.0021	0.1251	0.0804	0.0074	0.0072	0.0084	0.0312	0.0066	0.016	0.1645
8	rs80328016	109329294	1.21	0.250745108472337	3.46	0.0851540123614781	0.424469709165409	0.492691392231555	0.1313	0.0758	0.0067	0.0018	0.0192	0.002	0.0023	0.015	0.1514	0.0142	0.0168	0.0088	0.0761	0.0186	0.0074	0.0013	0.0021	0.1251	0.0804	0.0074	0.0072	0.0084	0.0312	0.0066	0.016	0.1645
8	rs74447777	109341032	1.21	0.250745108472337	3.45	0.090551063959542	0.433304153290473	0.501723116668054	0.1312	0.0759	0.0067	0.0018	0.0192	0.002	0.0023	0.015	0.1514	0.0142	0.0168	0.0088	0.0761	0.0186	0.0074	0.0013	0.0021	0.1251	0.0805	0.0074	0.0072	0.0084	0.0312	0.0066	0.016	0.1645
8	rs4734174	109354102	1.21	0.250745108472337	3.45	0.090551063959542	0.45768440650782	0.466255918222562	0.1304	0.0761	0.0066	0.0018	0.0192	0.0021	0.0024	0.0149	0.1516	0.0143	0.0168	0.0087	0.0761	0.0186	0.0075	0.0012	0.0021	0.1248	0.0808	0.0075	0.0071	0.0084	0.0312	0.0065	0.0161	0.1647
8	rs35068139	109359505	1.21	0.250745108472337	3.4	0.121538743628758	0.467338969379297	0.535887583875127	0.1302	0.0761	0.0066	0.0018	0.0193	0.0021	0.0024	0.0149	0.1516	0.0142	0.0168	0.0087	0.0761	0.0187	0.0075	0.0012	0.0021	0.1247	0.0809	0.0075	0.0071	0.0084	0.0312	0.0065	0.0161	0.1648
8	rs2121904	109379633	1.21	0.250745108472337	3.4	0.121538743628758	0.444965213424586	0.450578741741527	0.1296	0.0765	0.0066	0.0018	0.0192	0.0021	0.0026	0.015	0.1513	0.0144	0.0168	0.0087	0.0763	0.0188	0.0075	0.0013	0.0021	0.1244	0.0812	0.0076	0.0071	0.0083	0.0309	0.0064	0.0161	0.1648
8	rs77997186	109379743	1.21	0.250745108472337	3.41	0.114783892697204	0.445024796159935	0.453916699732508	0.1297	0.0764	0.0066	0.0018	0.0192	0.0021	0.0026	0.015	0.1513	0.0144	0.0168	0.0087	0.0763	0.0188	0.0075	0.0013	0.0021	0.1244	0.0812	0.0076	0.0071	0.0083	0.0309	0.0064	0.0161	0.1648
8	rs72685963	109393065	1.21	0.250745108472337	3.41	0.114783892697204	0.442822851378178	0.461954177620419	0.1297	0.0764	0.0066	0.0018	0.0192	0.0021	0.0026	0.015	0.1514	0.0144	0.0168	0.0087	0.0763	0.0189	0.0075	0.0013	0.0021	0.1243	0.0813	0.0076	0.0071	0.0083	0.0309	0.0064	0.0161	0.1649
8	rs16877774	109395713	1.21	0.250745108472337	3.39	0.128586294370088	0.456597645376569	0.49638112222445	0.1296	0.0764	0.0066	0.0018	0.0193	0.002	0.0026	0.0149	0.1514	0.0144	0.0168	0.0087	0.0763	0.0189	0.0075	0.0013	0.0021	0.1243	0.0813	0.0076	0.0071	0.0083	0.0308	0.0064	0.0161	0.165
8	rs77373014	109395812	1.21	0.250745108472337	3.39	0.128586294370088	0.456235672777398	0.49460370636102	0.1296	0.0764	0.0066	0.0018	0.0193	0.002	0.0026	0.0149	0.1514	0.0144	0.0168	0.0087	0.0763	0.0189	0.0075	0.0013	0.0021	0.1243	0.0813	0.0076	0.0071	0.0083	0.0308	0.0064	0.0161	0.165
8	rs34215890	109401563	1.21	0.250745108472337	3.39	0.128586294370088	0.449804129009799	0.488191322183654	0.1296	0.0764	0.0066	0.0018	0.0193	0.002	0.0026	0.0149	0.1514	0.0144	0.0168	0.0087	0.0763	0.0189	0.0075	0.0013	0.0021	0.1243	0.0813	0.0076	0.0071	0.0083	0.0308	0.0064	0.0161	0.165
8	rs1893885	109410157	1.21	0.250745108472337	3.39	0.128586294370088	0.450463249509642	0.507217165203945	0.1296	0.0765	0.0066	0.0017	0.0192	0.002	0.0025	0.0149	0.1516	0.0144	0.0168	0.0086	0.0763	0.0188	0.0075	0.0013	0.0021	0.1243	0.0813	0.0076	0.0071	0.0083	0.0308	0.0064	0.0162	0.1652
8	rs117854534	109418350	1.21	0.250745108472337	3.39	0.128586294370088	0.433304153290473	0.45578879066915	0.1296	0.0765	0.0066	0.0017	0.0192	0.002	0.0025	0.0149	0.1515	0.0143	0.0168	0.0086	0.0764	0.0188	0.0075	0.0013	0.0021	0.1243	0.0813	0.0077	0.0071	0.0083	0.0307	0.0064	0.0161	0.1653
8	rs72668919	109427816	1.21	0.250745108472337	3.39	0.128586294370088	0.428553924573794	0.44698107442655	0.1295	0.0765	0.0066	0.0017	0.0192	0.002	0.0025	0.015	0.1515	0.0143	0.0167	0.0086	0.0764	0.0188	0.0076	0.0013	0.002	0.1244	0.0813	0.0077	0.0071	0.0083	0.0307	0.0065	0.0161	0.1653
8	rs72668920	109437046	1.21	0.250745108472337	3.39	0.128586294370088	0.421912434244448	0.4399413026723	0.1294	0.0766	0.0066	0.0016	0.0192	0.0019	0.0025	0.0151	0.1513	0.0143	0.0167	0.0085	0.0766	0.0189	0.0076	0.0012	0.002	0.1245	0.0812	0.0077	0.0071	0.0083	0.0306	0.0066	0.016	0.1656
8	rs7350129	109444242	1.21	0.250745108472337	3.37	0.143587140072381	0.427969276662228	0.448579095257192	0.1294	0.0766	0.0066	0.0016	0.0191	0.0019	0.0025	0.0151	0.1513	0.0143	0.0167	0.0085	0.0766	0.0189	0.0076	0.0012	0.002	0.1246	0.0812	0.0077	0.0071	0.0083	0.0306	0.0066	0.0159	0.1657
8	rs118017490	109445109	1.21	0.250745108472337	3.37	0.143587140072381	0.428027723635173	0.445251592271418	0.1294	0.0766	0.0066	0.0016	0.0191	0.0019	0.0025	0.0151	0.1513	0.0143	0.0167	0.0085	0.0766	0.0189	0.0076	0.0012	0.002	0.1246	0.0812	0.0077	0.0071	0.0083	0.0306	0.0066	0.0159	0.1657
8	rs72668933	109450358	1.2	0.280131383133392	3.36	0.151554094423325	0.446217275407552	0.449511970866798	0.1291	0.0767	0.0066	0.0016	0.019	0.0019	0.0025	0.0152	0.151	0.0145	0.0168	0.0085	0.0768	0.0189	0.0076	0.0012	0.002	0.1246	0.0812	0.0077	0.007	0.0083	0.0306	0.0067	0.016	0.1657
8	rs112601137	109451650	1.2	0.280131383133392	3.36	0.151554094423325	0.445859366749297	0.446049593859818	0.1291	0.0767	0.0066	0.0016	0.019	0.0019	0.0025	0.0152	0.151	0.0145	0.0168	0.0085	0.0768	0.0189	0.0076	0.0012	0.002	0.1246	0.0812	0.0077	0.007	0.0083	0.0306	0.0067	0.016	0.1657
8	rs11995528	109451919	1.2	0.280131383133392	3.36	0.151554094423325	0.445859366749297	0.446049593859818	0.1291	0.0767	0.0066	0.0016	0.019	0.0019	0.0025	0.0152	0.151	0.0145	0.0168	0.0085	0.0768	0.0189	0.0076	0.0012	0.002	0.1246	0.0812	0.0077	0.007	0.0083	0.0306	0.0067	0.016	0.1657
8	rs7839122	109474537	1.2	0.280131383133392	3.29	0.21664916022799	0.448547124596293	0.478816553258999	0.129	0.0767	0.0066	0.0017	0.019	0.0019	0.0025	0.0153	0.1508	0.0146	0.0168	0.0084	0.0768	0.0189	0.0076	0.0012	0.002	0.1245	0.0811	0.0077	0.007	0.0083	0.0304	0.0067	0.016	0.1657
8	rs12334833	109480386	1.2	0.280131383133392	3.29	0.21664916022799	0.439441200334946	0.490644592485281	0.129	0.0767	0.0066	0.0017	0.0191	0.0019	0.0025	0.0153	0.1508	0.0146	0.0168	0.0085	0.0768	0.0188	0.0077	0.0012	0.002	0.1245	0.0811	0.0077	0.007	0.0083	0.0304	0.0067	0.016	0.1657
8	rs117026898	109494134	1.2	0.280131383133392	3.29	0.21664916022799	0.438671737563376	0.503232463579825	0.1289	0.0767	0.0066	0.0017	0.0191	0.0019	0.0025	0.0154	0.1508	0.0146	0.0169	0.0085	0.0768	0.0187	0.0077	0.0012	0.002	0.1245	0.0812	0.0077	0.007	0.0084	0.0304	0.0067	0.016	0.1655
8	rs78350274	109506083	1.2	0.280131383133392	3.27	0.2384362992664	0.434010096279574	0.50103743150804	0.1289	0.0767	0.0066	0.0017	0.0191	0.0019	0.0025	0.0155	0.1508	0.0146	0.0169	0.0085	0.0768	0.0187	0.0077	0.0012	0.002	0.1245	0.0812	0.0077	0.007	0.0084	0.0304	0.0067	0.016	0.1655
8	rs74708658	109507288	1.2	0.280131383133392	3.27	0.2384362992664	0.434010096279574	0.50103743150804	0.1289	0.0767	0.0066	0.0017	0.0191	0.0019	0.0025	0.0155	0.1508	0.0146	0.0169	0.0085	0.0768	0.0187	0.0077	0.0012	0.002	0.1245	0.0812	0.0077	0.007	0.0084	0.0304	0.0067	0.016	0.1655
8	rs12335319	109528530	1.2	0.280131383133392	3.26	0.249891789602986	0.435187931308056	0.50103743150804	0.1289	0.0767	0.0066	0.0017	0.0191	0.0019	0.0025	0.0154	0.1508	0.0146	0.0169	0.0085	0.0768	0.0187	0.0077	0.0012	0.002	0.1246	0.0812	0.0077	0.007	0.0084	0.0304	0.0067	0.016	0.1655
8	rs1679666	109539847	1.2	0.280131383133392	3.23	0.286575202599778	0.377369985419924	0.382179258775085	0.1288	0.0766	0.0067	0.0017	0.0191	0.002	0.0025	0.0154	0.1507	0.0146	0.0169	0.0085	0.0768	0.0187	0.0077	0.0013	0.002	0.1244	0.0813	0.0077	0.007	0.0084	0.0304	0.0067	0.016	0.1654
8	rs13278208	109554923	1.21	0.250745108472337	3.23	0.286575202599778	0.352404065853382	0.341987954409437	0.1288	0.0766	0.0067	0.0017	0.0191	0.002	0.0025	0.0154	0.1506	0.0146	0.0169	0.0085	0.0768	0.0187	0.0077	0.0013	0.0021	0.1244	0.0813	0.0077	0.007	0.0084	0.0304	0.0067	0.016	0.1653
8	rs74551900	109583251	1.21	0.250745108472337	3.22	0.299593947381755	0.370108878176067	0.33742404712262	0.1287	0.0766	0.0065	0.0017	0.019	0.002	0.0027	0.0155	0.1504	0.0147	0.0169	0.0085	0.077	0.0188	0.0077	0.0014	0.0021	0.1241	0.0813	0.0078	0.007	0.0085	0.0305	0.0068	0.0159	0.1651
8	rs34179868	109587555	1.21	0.250745108472337	3.22	0.299593947381755	0.370652325744066	0.337054780545541	0.1286	0.0768	0.0066	0.0017	0.019	0.002	0.0027	0.0155	0.1503	0.0148	0.0169	0.0085	0.0769	0.0188	0.0077	0.0014	0.0021	0.124	0.0813	0.0078	0.007	0.0085	0.0305	0.0068	0.0159	0.1649
8	rs72671165	109590214	1.21	0.250745108472337	3.22	0.299593947381755	0.361361809081043	0.317170368243561	0.1281	0.0766	0.0067	0.0019	0.0191	0.0022	0.003	0.0156	0.1494	0.0149	0.017	0.0087	0.0771	0.0189	0.0078	0.0018	0.0022	0.1228	0.0821	0.0079	0.0068	0.0087	0.0305	0.0069	0.0159	0.1648
8	rs72671172	109600620	1.18	0.345943801679723	3.21	0.313017210102667	0.318489151631711	0.323596878928943	0.1261	0.0765	0.0071	0.0023	0.0198	0.0028	0.0038	0.0159	0.1456	0.0152	0.0169	0.009	0.0781	0.0195	0.0079	0.0031	0.0026	0.1199	0.084	0.0079	0.0066	0.009	0.0302	0.0072	0.0161	0.1642
8	rs76737568	109615425	1.18	0.345943801679723	3.21	0.313017210102667	0.319344163406084	0.3270072889463	0.1261	0.0765	0.0071	0.0023	0.0198	0.0028	0.0038	0.0159	0.1456	0.0152	0.0169	0.009	0.0781	0.0195	0.0079	0.0031	0.0026	0.1199	0.084	0.0079	0.0066	0.009	0.0302	0.0072	0.0161	0.1642
8	rs17431191	109624930	1.18	0.345943801679723	3.18	0.355766254763284	0.31944483212508	0.3270072889463	0.1261	0.0765	0.0071	0.0023	0.0198	0.0028	0.0038	0.0159	0.1456	0.0152	0.0169	0.009	0.0782	0.0195	0.0079	0.0031	0.0026	0.1199	0.084	0.0079	0.0066	0.009	0.0302	0.0072	0.0161	0.1642
8	rs80267252	109626589	1.18	0.345943801679723	3.17	0.370859203571921	0.344242188236102	0.349923911982725	0.1261	0.0765	0.0071	0.0023	0.0198	0.0028	0.0038	0.0159	0.1456	0.0152	0.0169	0.009	0.0782	0.0195	0.0079	0.0031	0.0026	0.1199	0.084	0.0079	0.0066	0.009	0.0302	0.0072	0.0162	0.1642
8	rs10091309	109627261	1.18	0.345943801679723	3.16	0.386381943985473	0.343091738308761	0.3493020313066	0.1261	0.0765	0.0071	0.0023	0.0198	0.0028	0.0038	0.0159	0.1456	0.0152	0.0169	0.009	0.0782	0.0195	0.0079	0.0031	0.0026	0.1199	0.084	0.0079	0.0066	0.009	0.0302	0.0072	0.0162	0.1642
8	rs2935776	109629903	1.18	0.345943801679723	3.15	0.402339212139645	0.371304999985418	0.367337785812469	0.1263	0.0764	0.007	0.0023	0.0198	0.0028	0.0039	0.0158	0.1456	0.015	0.0169	0.009	0.0783	0.0194	0.0078	0.0031	0.0026	0.1199	0.0841	0.0079	0.0066	0.0089	0.0302	0.0071	0.0163	0.1644
8	rs62512403	109633306	1.18	0.345943801679723	3.14	0.418735639412168	0.371087376804494	0.367842447748089	0.1263	0.0764	0.007	0.0023	0.0198	0.0028	0.0039	0.0158	0.1456	0.015	0.0169	0.009	0.0783	0.0194	0.0078	0.0031	0.0026	0.1199	0.0841	0.0079	0.0066	0.0089	0.0302	0.0071	0.0163	0.1643
8	rs1874680	109633858	1.18	0.345943801679723	3.14	0.418735639412168	0.370761064094453	0.365698988637159	0.1263	0.0764	0.007	0.0023	0.0198	0.0028	0.0039	0.0158	0.1456	0.015	0.0169	0.009	0.0783	0.0194	0.0078	0.0031	0.0026	0.1199	0.0841	0.0079	0.0066	0.0089	0.0302	0.0071	0.0163	0.1643
8	rs35622776	109636911	1.18	0.345943801679723	3.11	0.470604638115432	0.370326208363215	0.366833319795949	0.1263	0.0764	0.007	0.0023	0.0198	0.0028	0.0039	0.0158	0.1456	0.015	0.0169	0.009	0.0783	0.0194	0.0078	0.0031	0.0026	0.1199	0.0841	0.0079	0.0066	0.0089	0.0302	0.0071	0.0163	0.1643
8	rs118113013	109638642	1.18	0.345943801679723	3.11	0.470604638115432	0.366370189501525	0.359540704723624	0.1264	0.0764	0.007	0.0023	0.0198	0.0028	0.0039	0.0158	0.1457	0.015	0.0169	0.009	0.0782	0.0194	0.0078	0.0031	0.0026	0.1199	0.0841	0.0079	0.0066	0.0089	0.0302	0.0071	0.0163	0.1644
8	rs2935767	109657690	1.18	0.345943801679723	3.07	0.546174590811499	0.432833840597142	0.354535666146967	0.1262	0.0763	0.007	0.0023	0.0196	0.0029	0.004	0.0158	0.1453	0.015	0.0169	0.0091	0.0782	0.0196	0.0079	0.0032	0.0026	0.1196	0.0842	0.0082	0.0066	0.0089	0.0301	0.0072	0.0164	0.1645
8	rs1353645	109657725	1.18	0.345943801679723	3.07	0.546174590811499	0.441041441492706	0.365321099287095	0.1262	0.0763	0.007	0.0023	0.0196	0.0029	0.004	0.0158	0.1453	0.015	0.017	0.0091	0.0782	0.0196	0.0079	0.0032	0.0026	0.1196	0.0842	0.0082	0.0066	0.0089	0.0301	0.0072	0.0164	0.1645
8	rs78935736	109661330	1.18	0.345943801679723	3.05	0.586779315918157	0.39440417310993	0.343719456975038	0.1261	0.0764	0.0069	0.0023	0.0196	0.0029	0.004	0.0158	0.1453	0.015	0.017	0.0091	0.0782	0.0196	0.0079	0.0032	0.0026	0.1195	0.0842	0.0082	0.0066	0.0089	0.03	0.0072	0.0164	0.1646
8	rs72673011	109663739	1.18	0.345943801679723	3.1	0.488801954490689	0.394460280500304	0.315117118608855	0.1261	0.0764	0.0069	0.0022	0.0196	0.0029	0.004	0.0158	0.1452	0.015	0.017	0.0091	0.0782	0.0196	0.008	0.0032	0.0026	0.1195	0.0842	0.0082	0.0066	0.0089	0.0299	0.0072	0.0165	0.1647
8	rs117414883	109663956	1.18	0.345943801679723	3.1	0.488801954490689	0.401165763743296	0.323840131208967	0.1261	0.0764	0.0069	0.0022	0.0196	0.0029	0.004	0.0158	0.1451	0.015	0.017	0.0091	0.0782	0.0196	0.008	0.0032	0.0026	0.1195	0.0842	0.0082	0.0066	0.0089	0.0298	0.0072	0.0165	0.1647
8	rs62512410	109670266	1.17	0.382518045708746	3.1	0.488801954490689	0.474198640521496	0.294568795660129	0.1261	0.0769	0.0067	0.002	0.0201	0.0031	0.0042	0.0157	0.1438	0.0149	0.0171	0.0091	0.0781	0.0194	0.0081	0.0035	0.0027	0.1192	0.0841	0.0087	0.0067	0.0087	0.0283	0.0072	0.0169	0.1658
8	rs1995112	109671820	1.17	0.382518045708746	3.1	0.488801954490689	0.500290423591757	0.264320271843822	0.1261	0.0769	0.0067	0.002	0.02	0.0031	0.0042	0.0157	0.1438	0.0149	0.0171	0.0091	0.0783	0.0194	0.0081	0.0035	0.0027	0.1192	0.0841	0.0087	0.0067	0.0087	0.0283	0.0071	0.0169	0.1659
8	rs77901450	109677252	1.17	0.382518045708746	3.1	0.488801954490689	0.505475453156324	0.257939203760382	0.1261	0.0769	0.0067	0.002	0.02	0.0031	0.0042	0.0157	0.1438	0.0149	0.0171	0.0091	0.0783	0.0194	0.0081	0.0035	0.0027	0.1192	0.084	0.0087	0.0067	0.0087	0.0283	0.0071	0.0169	0.1659
8	rs75380998	109680429	1.17	0.382518045708746	3.1	0.488801954490689	0.508967579007337	0.235887693037499	0.1261	0.0769	0.0067	0.002	0.0201	0.0031	0.0042	0.0157	0.1438	0.0149	0.0171	0.0091	0.0783	0.0194	0.0081	0.0035	0.0027	0.1192	0.084	0.0087	0.0067	0.0087	0.0283	0.0071	0.017	0.1659
8	rs7844999	109686625	1.17	0.382518045708746	3.1	0.488801954490689	0.569608316530549	0.258393372625069	0.1263	0.0773	0.0066	0.002	0.0199	0.0031	0.0042	0.0157	0.144	0.0148	0.0168	0.009	0.0784	0.0195	0.008	0.0035	0.0026	0.1192	0.084	0.0087	0.0067	0.0086	0.0283	0.0071	0.0169	0.1659
8	rs7820283	109688756	1.17	0.382518045708746	3.1	0.488801954490689	0.567597704822285	0.258052722464064	0.1263	0.0773	0.0066	0.002	0.0199	0.0031	0.0042	0.0157	0.144	0.0148	0.0168	0.009	0.0784	0.0195	0.008	0.0035	0.0026	0.1192	0.084	0.0087	0.0067	0.0086	0.0283	0.0071	0.0169	0.1659
8	rs17348091	109689963	1.17	0.382518045708746	3.11	0.470604638115432	0.566259143982976	0.255558940540181	0.1263	0.0773	0.0066	0.002	0.0199	0.0031	0.0042	0.0157	0.144	0.0148	0.0168	0.009	0.0784	0.0195	0.008	0.0035	0.0026	0.1192	0.084	0.0087	0.0067	0.0086	0.0283	0.0071	0.0169	0.1659
8	rs76633385	109699645	1.17	0.382518045708746	3.11	0.470604638115432	0.543730661572874	0.207671127344296	0.1263	0.0773	0.0066	0.002	0.0199	0.0031	0.0042	0.0157	0.1439	0.0148	0.0168	0.009	0.0785	0.0195	0.008	0.0036	0.0026	0.1191	0.084	0.0087	0.0067	0.0085	0.0284	0.0071	0.0169	0.1661
8	rs10096148	109710863	1.16	0.421630287221885	3.12	0.452863978564029	0.559588540495988	0.211173207027772	0.1263	0.0773	0.0065	0.002	0.0199	0.0031	0.0041	0.0157	0.1437	0.0148	0.0168	0.009	0.0786	0.0195	0.008	0.0036	0.0026	0.1192	0.0839	0.0087	0.0067	0.0085	0.0284	0.0071	0.0169	0.1663
8	rs34302199	109712924	1.16	0.421630287221885	3.12	0.452863978564029	0.553616707333268	0.207247956042958	0.1263	0.0773	0.0065	0.002	0.0199	0.0031	0.0041	0.0157	0.1437	0.0148	0.0168	0.009	0.0786	0.0195	0.008	0.0036	0.0026	0.1192	0.0839	0.0087	0.0067	0.0085	0.0284	0.0071	0.0169	0.1663
8	rs3019334	109717296	1.16	0.421630287221885	3.49	0.0704349946405554	0.564922061871724	0.218450379223358	0.1262	0.0774	0.0065	0.002	0.0199	0.0031	0.0042	0.0157	0.1436	0.0148	0.0168	0.0089	0.0786	0.0195	0.008	0.0037	0.0026	0.1192	0.0839	0.0087	0.0067	0.0085	0.0284	0.007	0.0169	0.1665
8	rs80010509	109723939	1.16	0.421630287221885	3.49	0.0704349946405554	0.66685799245639	0.269137879817265	0.1263	0.0771	0.0064	0.0021	0.0199	0.0031	0.0043	0.0158	0.1437	0.0148	0.0167	0.0088	0.0787	0.0196	0.0082	0.0038	0.0027	0.1195	0.0834	0.0087	0.0068	0.0083	0.0284	0.0069	0.0167	0.1668
8	rs3019346	109725222	1.16	0.421630287221885	3.5	0.0659953737268723	0.664768278022088	0.275023972571688	0.1263	0.0771	0.0064	0.0021	0.0199	0.0031	0.0043	0.0158	0.1438	0.0148	0.0167	0.0088	0.0787	0.0195	0.0082	0.0038	0.0027	0.1194	0.0834	0.0087	0.0068	0.0083	0.0284	0.0069	0.0166	0.1669
8	rs3019349	109726208	1.16	0.421630287221885	3.52	0.0577730493768559	0.65787174024028	0.261123639113878	0.1263	0.0771	0.0064	0.0021	0.0199	0.0031	0.0043	0.0157	0.1438	0.0148	0.0167	0.0088	0.0787	0.0195	0.0082	0.0039	0.0027	0.1194	0.0834	0.0087	0.0069	0.0083	0.0284	0.0069	0.0166	0.1669
8	rs190857172	109730513	1.16	0.421630287221885	3.54	0.0503789001912993	0.596869642861644	0.153192312773766	0.1264	0.0776	0.0065	0.0022	0.0195	0.0033	0.0043	0.0155	0.1437	0.0146	0.0169	0.009	0.0797	0.0193	0.0083	0.0044	0.0029	0.1183	0.084	0.0087	0.0069	0.0081	0.0283	0.0067	0.016	0.1662
8	rs13256244	109730646	1.16	0.421630287221885	3.54	0.0503789001912993	0.647943846011717	0.168604988694513	0.1263	0.0776	0.0065	0.0022	0.0194	0.0033	0.0043	0.0155	0.1436	0.0145	0.0169	0.0091	0.0802	0.0193	0.0084	0.0045	0.0029	0.1182	0.084	0.0087	0.007	0.0081	0.0283	0.0067	0.0159	0.1662
8	rs11985859	109736213	1.16	0.421630287221885	3.54	0.0503789001912993	0.57215985922919	0.148832041487617	0.1262	0.0778	0.0065	0.002	0.0194	0.0033	0.0041	0.0153	0.1437	0.0144	0.0169	0.0091	0.0817	0.0191	0.0084	0.0044	0.0027	0.1181	0.0846	0.0087	0.0069	0.0079	0.0279	0.0065	0.0157	0.1666
8	rs117028822	109737161	1.16	0.421630287221885	3.54	0.0503789001912993	0.521698726283187	0.0852093269808198	0.1262	0.0779	0.0064	0.002	0.0194	0.0033	0.0041	0.0153	0.1437	0.0143	0.0169	0.0091	0.0817	0.019	0.0085	0.0044	0.0027	0.118	0.0846	0.0087	0.0069	0.0079	0.0278	0.0064	0.0157	0.1665
8	rs118018291	109747886	1.16	0.421630287221885	3.55	0.0469746249181148	0.533083212296874	0.0802381565494411	0.1261	0.0781	0.0064	0.002	0.0195	0.0033	0.004	0.0153	0.1437	0.0142	0.0169	0.0091	0.0818	0.0189	0.0085	0.0045	0.0027	0.1179	0.0846	0.0087	0.007	0.0078	0.0276	0.0064	0.0157	0.1665
8	rs3019359	109754941	1.15	0.46334549806667	3.55	0.0469746249181148	0.578967446204437	0.0994473743104156	0.126	0.0784	0.0064	0.002	0.0195	0.0034	0.0041	0.0153	0.1438	0.0141	0.0169	0.0092	0.0818	0.0188	0.0086	0.0045	0.0027	0.1178	0.0846	0.0087	0.0071	0.0077	0.0275	0.0064	0.0157	0.1665
8	rs71526705	109759190	1.15	0.46334549806667	3.55	0.0469746249181148	0.579711131674182	0.0831610867550122	0.1263	0.0785	0.0064	0.0019	0.0195	0.0034	0.004	0.0152	0.1439	0.014	0.017	0.0093	0.0822	0.0188	0.0087	0.0045	0.0027	0.1177	0.0845	0.0087	0.0072	0.0077	0.0273	0.0062	0.0156	0.1661
8	rs3019373	109764882	1.15	0.46334549806667	3.56	0.0437561662613372	0.627522305037841	0.100665969971369	0.1265	0.0786	0.0063	0.0019	0.0195	0.0034	0.004	0.0152	0.1439	0.014	0.017	0.0094	0.0824	0.0188	0.0087	0.0045	0.0027	0.1177	0.0844	0.0087	0.0073	0.0077	0.0273	0.0062	0.0155	0.1657
8	rs76971017	109782848	1.15	0.46334549806667	3.56	0.0437561662613372	0.562585729343054	0.0863558830275961	0.1267	0.0782	0.0063	0.0019	0.0195	0.0034	0.004	0.0151	0.1436	0.0139	0.017	0.0094	0.0827	0.0188	0.0086	0.0045	0.0026	0.1179	0.0844	0.0087	0.0074	0.0076	0.0274	0.0063	0.0156	0.1656
8	rs10104551	109785449	1.15	0.46334549806667	3.56	0.0437561662613372	0.56345298066145	0.0877398470770927	0.1267	0.0782	0.0063	0.0019	0.0195	0.0034	0.004	0.0151	0.1436	0.0139	0.017	0.0094	0.0827	0.0188	0.0086	0.0045	0.0026	0.118	0.0844	0.0087	0.0074	0.0076	0.0274	0.0063	0.0156	0.1656
8	rs72675061	109798327	1.15	0.46334549806667	3.57	0.0407165604515682	0.570346373237677	0.115989665167208	0.1268	0.0781	0.0063	0.0019	0.0196	0.0034	0.004	0.0151	0.1435	0.0139	0.017	0.0094	0.0828	0.0188	0.0086	0.0045	0.0026	0.118	0.0844	0.0087	0.0074	0.0076	0.0275	0.0063	0.0156	0.1655
8	rs62509436	109800116	1.15	0.46334549806667	3.57	0.0407165604515682	0.587580649177717	0.135662050367464	0.1268	0.0781	0.0063	0.0019	0.0196	0.0034	0.004	0.0151	0.1435	0.0139	0.017	0.0094	0.0828	0.0188	0.0085	0.0045	0.0026	0.118	0.0845	0.0087	0.0074	0.0076	0.0274	0.0063	0.0156	0.1655
8	rs117265439	109802217	1.15	0.46334549806667	3.58	0.0378489131480559	0.550708106287664	0.115045199489055	0.1268	0.0781	0.0063	0.0019	0.0196	0.0034	0.004	0.0151	0.1435	0.0139	0.017	0.0094	0.0829	0.0188	0.0085	0.0045	0.0026	0.1179	0.0845	0.0087	0.0074	0.0076	0.0274	0.0063	0.0156	0.1656
8	rs72675072	109830089	1.15	0.46334549806667	3.58	0.0378489131480559	0.504461725769309	0.106179179038165	0.1268	0.078	0.0063	0.0019	0.0196	0.0034	0.004	0.015	0.1436	0.0139	0.017	0.0095	0.0834	0.0188	0.0084	0.0044	0.0026	0.1176	0.0845	0.0087	0.0074	0.0075	0.0275	0.0063	0.0156	0.1656
8	rs13261407	109842359	1.15	0.46334549806667	3.58	0.0378489131480559	0.503891933039861	0.131492025040899	0.1268	0.0779	0.0063	0.0019	0.0196	0.0034	0.004	0.0149	0.1436	0.0138	0.017	0.0095	0.0837	0.0188	0.0083	0.0044	0.0026	0.1174	0.0845	0.0087	0.0075	0.0074	0.0275	0.0064	0.0157	0.1656
8	rs117223939	109848358	1.15	0.46334549806667	3.6	0.0326023165839827	0.498903686461789	0.12656961955527	0.1269	0.078	0.0063	0.0019	0.0196	0.0034	0.004	0.0149	0.1435	0.0138	0.0171	0.0096	0.0839	0.0188	0.0083	0.0044	0.0026	0.1173	0.0845	0.0087	0.0075	0.0074	0.0275	0.0064	0.0158	0.1657
8	rs60757853	109854124	1.15	0.46334549806667	3.6	0.0326023165839827	0.50414513611777	0.134387839338093	0.127	0.078	0.0063	0.0019	0.0196	0.0034	0.004	0.0148	0.1434	0.0138	0.0171	0.0096	0.084	0.0188	0.0083	0.0044	0.0026	0.1171	0.0844	0.0087	0.0074	0.0073	0.0274	0.0064	0.0158	0.1658
8	rs80007664	109855518	1.15	0.46334549806667	3.6	0.0326023165839827	0.48526261144258	0.108265370041192	0.127	0.078	0.0063	0.0019	0.0196	0.0034	0.004	0.0148	0.1434	0.0138	0.0171	0.0096	0.0841	0.0188	0.0083	0.0044	0.0026	0.1171	0.0844	0.0087	0.0074	0.0073	0.0275	0.0064	0.0158	0.1658
8	rs35645609	109866568	1.15	0.46334549806667	3.6	0.0326023165839827	0.485697791259533	0.0892878838085201	0.1269	0.0778	0.0063	0.0019	0.0196	0.0034	0.004	0.0148	0.1433	0.0138	0.017	0.0096	0.0846	0.0188	0.0084	0.0043	0.0026	0.117	0.0841	0.0088	0.0075	0.0073	0.0276	0.0064	0.0157	0.166
8	rs190559838	109867604	1.15	0.46334549806667	3.6	0.0326023165839827	0.488874076885378	0.0890549898636873	0.1269	0.0778	0.0063	0.0019	0.0196	0.0034	0.004	0.0148	0.1433	0.0138	0.017	0.0096	0.0846	0.0188	0.0084	0.0043	0.0026	0.1169	0.0841	0.0088	0.0075	0.0073	0.0276	0.0064	0.0157	0.166
8	rs66608703	109871182	1.15	0.46334549806667	3.6	0.0326023165839827	0.531653770573456	0.119101046523884	0.1269	0.0778	0.0063	0.002	0.0196	0.0034	0.004	0.0147	0.1433	0.0138	0.017	0.0096	0.0848	0.0189	0.0084	0.0043	0.0026	0.1169	0.084	0.0088	0.0075	0.0073	0.0276	0.0064	0.0156	0.1661
8	rs4466372	109879169	1.15	0.46334549806667	3.6	0.0326023165839827	0.585133109079797	0.130052872449655	0.1269	0.0773	0.0062	0.002	0.0198	0.0033	0.004	0.0147	0.1432	0.0137	0.0173	0.0097	0.0865	0.0191	0.0084	0.0043	0.0026	0.1167	0.0831	0.0088	0.0074	0.0071	0.0274	0.0063	0.0158	0.1658
8	rs117914818	109879715	1.15	0.46334549806667	3.6	0.0326023165839827	0.568267539455585	0.113506049421752	0.127	0.0773	0.0062	0.002	0.0198	0.0033	0.004	0.0147	0.1432	0.0137	0.0173	0.0097	0.0867	0.0191	0.0084	0.0043	0.0026	0.1167	0.083	0.0088	0.0073	0.0071	0.0273	0.0063	0.0158	0.1658
8	rs79838261	109887517	1.14	0.507725131913635	3.6	0.0326023165839827	0.584997273736139	0.119187917616413	0.1282	0.0765	0.0062	0.0021	0.02	0.0032	0.004	0.0146	0.1432	0.0136	0.0176	0.0099	0.0885	0.019	0.0081	0.0043	0.0025	0.1168	0.0814	0.0092	0.0071	0.0068	0.027	0.0063	0.0159	0.1656
8	rs117228597	109893334	1.14	0.507725131913635	3.61	0.0302100043965568	0.589692051808923	0.113932799670477	0.1282	0.0765	0.0062	0.0021	0.02	0.0032	0.004	0.0146	0.1431	0.0136	0.0176	0.0099	0.0886	0.019	0.008	0.0043	0.0025	0.1168	0.0814	0.0092	0.0071	0.0068	0.027	0.0063	0.0159	0.1656
8	rs4639483	109896670	1.14	0.507725131913635	3.61	0.0302100043965568	0.654793215204817	0.137032169980304	0.1282	0.0765	0.0062	0.0021	0.0201	0.0032	0.004	0.0146	0.1432	0.0135	0.0175	0.0099	0.0886	0.019	0.008	0.0043	0.0025	0.1168	0.0814	0.0092	0.0071	0.0068	0.027	0.0063	0.0159	0.1656
8	rs77136232	109899573	1.14	0.507725131913635	3.61	0.0302100043965568	0.611830363882132	0.0899880188312368	0.1283	0.0765	0.0062	0.0021	0.02	0.0032	0.004	0.0146	0.1432	0.0135	0.0175	0.0099	0.0886	0.019	0.008	0.0043	0.0025	0.1168	0.0814	0.0092	0.0071	0.0068	0.027	0.0063	0.0158	0.1656
8	rs118017041	109905377	1.14	0.507725131913635	3.61	0.0302100043965568	0.550114053403893	0.0659305037042551	0.1283	0.0765	0.0062	0.0021	0.02	0.0033	0.004	0.0146	0.1432	0.0135	0.0175	0.0098	0.0886	0.019	0.008	0.0043	0.0026	0.1166	0.0815	0.0092	0.0071	0.0068	0.027	0.0062	0.0158	0.1655
8	rs11778600	109907243	1.14	0.507725131913635	3.61	0.0302100043965568	0.530226149383096	0.0640889964898821	0.1285	0.0766	0.0062	0.0021	0.0199	0.0033	0.004	0.0148	0.1433	0.0135	0.0174	0.0098	0.089	0.0189	0.008	0.0043	0.0026	0.1162	0.0813	0.0093	0.0072	0.0071	0.0269	0.0062	0.0156	0.1654
8	rs6469211	109907526	1.14	0.507725131913635	3.61	0.0302100043965568	0.493939302674756	0.0505945494654554	0.1286	0.0766	0.0062	0.0021	0.0199	0.0033	0.0041	0.0148	0.1433	0.0136	0.0173	0.0098	0.0891	0.019	0.008	0.0043	0.0026	0.1161	0.0813	0.0092	0.0072	0.0071	0.0269	0.0062	0.0155	0.1654
8	rs4734184	109912830	1.14	0.507725131913635	3.61	0.0302100043965568	0.479993349341825	0.0784605750124373	0.1291	0.0762	0.0062	0.0021	0.0203	0.0033	0.0041	0.0149	0.1431	0.0138	0.0171	0.0099	0.0902	0.019	0.0079	0.0043	0.0027	0.1148	0.0812	0.0096	0.0075	0.007	0.0268	0.0064	0.0153	0.1644
8	rs12547648	109917023	1.14	0.507725131913635	3.61	0.0302100043965568	0.457201245412512	0.0826333451104271	0.1292	0.0761	0.0062	0.0021	0.0205	0.0034	0.0041	0.015	0.1431	0.0138	0.0171	0.0099	0.0903	0.019	0.0078	0.0042	0.0028	0.1146	0.0812	0.0097	0.0076	0.0069	0.0268	0.0063	0.0153	0.1643
8	rs4735078	109923059	1.14	0.507725131913635	3.61	0.0302100043965568	0.468865927866356	0.0959064362335864	0.1297	0.0757	0.006	0.0021	0.0211	0.0033	0.0041	0.0149	0.1432	0.0138	0.0171	0.0099	0.0908	0.019	0.0076	0.0043	0.0028	0.1136	0.0812	0.0098	0.0078	0.0069	0.0268	0.0065	0.0153	0.164
8	rs12674928	109923956	1.13	0.554827224596281	3.61	0.0302100043965568	0.592353319482043	0.0807596632599338	0.1302	0.0748	0.0058	0.0021	0.0221	0.0033	0.0039	0.0148	0.1428	0.0136	0.017	0.0104	0.0918	0.0188	0.0078	0.0043	0.0029	0.1117	0.0814	0.0098	0.0082	0.0065	0.0269	0.0076	0.0154	0.1636
8	rs78500760	109924059	1.13	0.554827224596281	3.6	0.0326023165839827	0.610444357262695	0.0933630123974988	0.1303	0.0746	0.0058	0.0021	0.0223	0.0034	0.0039	0.0148	0.1427	0.0136	0.0169	0.0104	0.0919	0.0188	0.0078	0.0042	0.0029	0.1114	0.0814	0.0098	0.0083	0.0065	0.0269	0.0077	0.0154	0.1635
8	rs77148433	109924104	1.13	0.554827224596281	3.6	0.0326023165839827	0.661818906287694	0.11823365136676	0.1303	0.0746	0.0058	0.0021	0.0223	0.0034	0.0039	0.0148	0.1427	0.0136	0.0169	0.0104	0.092	0.0188	0.0078	0.0042	0.0029	0.1113	0.0814	0.0098	0.0083	0.0065	0.0269	0.0078	0.0154	0.1635
8	rs12681052	109924310	1.13	0.554827224596281	3.6	0.0326023165839827	0.649510607830751	0.112739437673692	0.1301	0.0746	0.0057	0.0021	0.0225	0.0034	0.0039	0.0147	0.1426	0.0136	0.0169	0.0105	0.0917	0.0187	0.0078	0.0041	0.003	0.1108	0.082	0.0099	0.0083	0.0065	0.0269	0.0079	0.0154	0.1637
8	rs11986326	109925219	1.12	0.604706511137083	3.63	0.0258547100235892	1.01807479699901	0.205136415540656	0.1298	0.0749	0.0057	0.002	0.023	0.0038	0.0043	0.0151	0.1423	0.0133	0.0167	0.0105	0.0912	0.0185	0.008	0.0042	0.0029	0.1101	0.082	0.0098	0.0084	0.0064	0.0267	0.0083	0.0155	0.1641
8	rs72676828	109925715	1.12	0.604706511137083	3.63	0.0258547100235892	1.24511954679501	0.194480879875135	0.1297	0.0747	0.0057	0.002	0.0232	0.0039	0.0045	0.0152	0.1423	0.0132	0.0166	0.0106	0.0912	0.0184	0.008	0.0043	0.0029	0.1101	0.0818	0.0099	0.0081	0.0063	0.0266	0.0084	0.0154	0.1642
8	rs34282004	109926218	1.12	0.604706511137083	3.63	0.0258547100235892	1.39753665344812	0.166049143259399	0.1298	0.0746	0.0058	0.002	0.0233	0.004	0.0047	0.0153	0.1422	0.0132	0.0165	0.0107	0.0913	0.0183	0.008	0.0043	0.0029	0.1097	0.0819	0.0098	0.008	0.0063	0.0266	0.0085	0.0154	0.1644
8	rs72676830	109927453	1.12	0.604706511137083	3.63	0.0258547100235892	1.62657964672601	0.297292378186107	0.1299	0.0744	0.0059	0.0021	0.0235	0.0042	0.0049	0.0154	0.1419	0.0131	0.0164	0.0109	0.0913	0.018	0.008	0.0043	0.003	0.1093	0.082	0.0099	0.0077	0.0063	0.0266	0.0085	0.0155	0.1646
8	rs117300801	109930469	1.11	0.657414555049712	3.64	0.0238790106330393	1.68274233462364	0.318380003416938	0.13	0.0744	0.0059	0.0021	0.0235	0.0042	0.005	0.0155	0.1418	0.0131	0.0163	0.0109	0.0913	0.0179	0.008	0.0043	0.003	0.1091	0.082	0.0099	0.0076	0.0063	0.0266	0.0085	0.0155	0.1647
8	rs7812943	109935793	1.11	0.657414555049712	3.64	0.0238790106330393	1.84114165023553	0.428055649671437	0.13	0.0743	0.006	0.0022	0.0236	0.0043	0.0051	0.0155	0.1417	0.013	0.0163	0.011	0.0913	0.0178	0.008	0.0043	0.0031	0.109	0.0821	0.0099	0.0075	0.0062	0.0266	0.0085	0.0155	0.1648
8	rs12155956	109939482	1.11	0.657414555049712	3.64	0.0238790106330393	1.84459739017711	0.440604161254861	0.13	0.0743	0.006	0.0022	0.0236	0.0043	0.0051	0.0155	0.1418	0.013	0.0163	0.011	0.0913	0.0178	0.008	0.0043	0.0031	0.109	0.0821	0.0099	0.0075	0.0062	0.0266	0.0085	0.0155	0.1648
8	rs55695889	109942185	1.11	0.657414555049712	3.65	0.0220296713647935	1.86212612731162	0.462088448934287	0.13	0.0743	0.006	0.0022	0.0236	0.0043	0.0051	0.0155	0.1417	0.013	0.0163	0.011	0.0913	0.0178	0.008	0.0043	0.0031	0.109	0.0821	0.0099	0.0075	0.0062	0.0266	0.0085	0.0155	0.1648
8	rs6989420	109942271	1.11	0.657414555049712	3.66	0.0203006538381497	1.86310160950162	0.467871754230935	0.13	0.0743	0.006	0.0022	0.0236	0.0043	0.0051	0.0155	0.1417	0.0131	0.0163	0.011	0.0913	0.0178	0.008	0.0043	0.0031	0.109	0.0821	0.0099	0.0075	0.0062	0.0266	0.0085	0.0155	0.1648
8	rs72676836	109942379	1.11	0.657414555049712	3.66	0.0203006538381497	1.83369778644672	0.485333174157101	0.13	0.0743	0.006	0.0022	0.0236	0.0043	0.0051	0.0155	0.1417	0.0131	0.0165	0.011	0.0912	0.0178	0.008	0.0043	0.0031	0.109	0.082	0.0099	0.0075	0.0062	0.0265	0.0085	0.0155	0.1648
8	rs72676837	109951798	1.11	0.657414555049712	3.66	0.0203006538381497	1.87710269245291	0.437557216572994	0.13	0.0741	0.006	0.0022	0.0236	0.0043	0.0052	0.0155	0.1417	0.0131	0.0164	0.011	0.0913	0.0178	0.008	0.0043	0.0031	0.109	0.0821	0.0099	0.0075	0.0062	0.0265	0.0085	0.0155	0.1648
8	rs11992116	109966268	1.11	0.657414555049712	3.66	0.0203006538381497	1.86082575627404	0.417303152941702	0.13	0.0739	0.006	0.0022	0.0236	0.0043	0.0052	0.0155	0.1417	0.0131	0.0164	0.011	0.0913	0.0178	0.008	0.0043	0.0031	0.109	0.0822	0.0099	0.0075	0.0062	0.0265	0.0085	0.0155	0.1648
8	rs71526721	109968700	1.11	0.657414555049712	3.66	0.0203006538381497	1.82734096872451	0.315841344010582	0.13	0.0734	0.006	0.0023	0.0237	0.0044	0.0052	0.0154	0.1417	0.013	0.0163	0.0111	0.0913	0.0177	0.008	0.0043	0.0031	0.1091	0.0824	0.0099	0.0074	0.0063	0.0265	0.0086	0.0155	0.165
8	rs28664101	109968936	1.11	0.657414555049712	3.66	0.0203006538381497	1.83326657592829	0.316203641319812	0.13	0.0735	0.006	0.0023	0.0236	0.0044	0.0052	0.0154	0.1417	0.013	0.0163	0.0111	0.0913	0.0177	0.008	0.0043	0.0031	0.1091	0.0824	0.0099	0.0074	0.0063	0.0265	0.0086	0.0155	0.165
8	rs58552800	110004961	1.1	0.712999886098274	3.66	0.0203006538381497	3.37642908150494	1.07195234644219	0.1294	0.0729	0.006	0.0026	0.0249	0.0052	0.0057	0.0154	0.1411	0.0126	0.0155	0.0115	0.0909	0.017	0.008	0.0049	0.0036	0.1079	0.0816	0.0101	0.0074	0.0062	0.0265	0.0089	0.0156	0.1662
8	rs35203097	110006902	1.1	0.712999886098274	3.66	0.0203006538381497	3.39443553640865	1.09860521139382	0.1294	0.0729	0.006	0.0026	0.0249	0.0052	0.0057	0.0154	0.1411	0.0126	0.0155	0.0115	0.0909	0.017	0.008	0.0049	0.0036	0.1079	0.0816	0.0101	0.0073	0.0062	0.0265	0.0089	0.0156	0.1662
8	rs75382930	110013817	1.1	0.712999886098274	3.66	0.0203006538381497	3.49131277272956	1.07600740226468	0.1292	0.0734	0.006	0.0026	0.0249	0.0053	0.0057	0.0154	0.1415	0.0125	0.0155	0.0115	0.091	0.0169	0.0079	0.0049	0.0036	0.1076	0.0815	0.01	0.0074	0.0062	0.0265	0.0088	0.0156	0.166
8	rs12550242	110021320	1.1	0.712999886098274	3.66	0.0203006538381497	3.5129139481341	1.11654957058365	0.1293	0.0734	0.006	0.0026	0.0249	0.0053	0.0057	0.0154	0.1415	0.0125	0.0155	0.0116	0.091	0.0169	0.0078	0.0049	0.0036	0.1076	0.0815	0.01	0.0074	0.0062	0.0265	0.0088	0.0156	0.166
8	rs6984863	110030833	1.1	0.712999886098274	3.66	0.0203006538381497	3.84744310579054	1.53414663124617	0.13	0.0732	0.006	0.0026	0.0252	0.0055	0.0057	0.0156	0.1412	0.0124	0.0152	0.0118	0.0919	0.0166	0.0077	0.0051	0.0038	0.1073	0.081	0.0099	0.0074	0.0063	0.0261	0.0088	0.0159	0.1655
8	Affx-31314240	110031383	1.1	0.712999886098274	3.66	0.0203006538381497	3.81195179545029	1.47878086007939	0.1302	0.0731	0.006	0.0026	0.0251	0.0055	0.0057	0.0155	0.1411	0.0124	0.0152	0.0118	0.0919	0.0166	0.0077	0.0051	0.0037	0.1073	0.0811	0.0099	0.0074	0.0063	0.0261	0.0088	0.0159	0.1655
8	rs115455415	110041063	1.1	0.712999886098274	3.66	0.0203006538381497	3.82422213085411	1.50779911706554	0.1301	0.0732	0.006	0.0026	0.0251	0.0055	0.0057	0.0155	0.1411	0.0124	0.0152	0.0118	0.092	0.0166	0.0077	0.0051	0.0037	0.1073	0.0811	0.0099	0.0074	0.0063	0.0261	0.0088	0.0159	0.1655
8	rs117818636	110044959	1.1	0.712999886098274	3.66	0.0203006538381497	3.825301344836	1.51399204853066	0.1301	0.0732	0.006	0.0026	0.0251	0.0055	0.0057	0.0155	0.1411	0.0124	0.0152	0.0118	0.092	0.0166	0.0077	0.0051	0.0037	0.1073	0.0811	0.0099	0.0074	0.0063	0.0261	0.0088	0.0159	0.1655
8	rs73307473	110063557	1.1	0.712999886098274	3.66	0.0203006538381497	3.84284994377823	1.5474335155795	0.1301	0.0732	0.006	0.0026	0.0251	0.0055	0.0057	0.0155	0.1411	0.0124	0.0152	0.0118	0.092	0.0166	0.0077	0.0051	0.0037	0.1073	0.0811	0.0099	0.0074	0.0063	0.0261	0.0088	0.0159	0.1655
8	rs12114378	110063707	1.1	0.712999886098274	3.66	0.0203006538381497	3.84487615869847	1.55486124168254	0.1301	0.0732	0.006	0.0026	0.0251	0.0055	0.0057	0.0155	0.1411	0.0124	0.0152	0.0118	0.092	0.0166	0.0077	0.0051	0.0037	0.1073	0.0811	0.0099	0.0074	0.0063	0.0261	0.0088	0.0159	0.1655
8	rs75213581	110063708	1.1	0.712999886098274	3.66	0.0203006538381497	3.84487615869847	1.5546884408956	0.1301	0.0732	0.006	0.0026	0.0251	0.0055	0.0057	0.0155	0.1411	0.0124	0.0152	0.0118	0.092	0.0166	0.0077	0.0051	0.0037	0.1073	0.0811	0.0099	0.0074	0.0063	0.0261	0.0088	0.0159	0.1655
8	rs34303319	110081873	1.09	0.771508143262462	3.64	0.0238790106330393	4.65573779512677	1.94930699010251	0.1302	0.0725	0.0061	0.0027	0.0256	0.006	0.0059	0.0155	0.1408	0.0122	0.0148	0.0119	0.0919	0.0165	0.0075	0.0053	0.0043	0.1071	0.0805	0.01	0.0076	0.0063	0.0264	0.009	0.0159	0.1652
8	rs116943437	110082111	1.09	0.771508143262462	3.64	0.0238790106330393	4.50439320735577	1.85122824412608	0.1302	0.0724	0.0061	0.0027	0.0255	0.0061	0.0059	0.0155	0.1407	0.0122	0.0148	0.0119	0.0919	0.0165	0.0075	0.0054	0.0043	0.1071	0.0805	0.01	0.0076	0.0063	0.0264	0.009	0.0159	0.1651
8	rs4506180	110085818	1.09	0.771508143262462	3.64	0.0238790106330393	4.58464465522428	2.12758760619323	0.1304	0.0722	0.0062	0.0027	0.0252	0.0062	0.0059	0.0154	0.1405	0.0122	0.0147	0.0119	0.0921	0.0164	0.0075	0.0055	0.0044	0.1073	0.0806	0.01	0.0076	0.0064	0.0265	0.0091	0.016	0.1647
8	rs4466373	110085866	1.09	0.771508143262462	3.64	0.0238790106330393	4.52748738125599	2.11837153920128	0.1304	0.0722	0.0062	0.0027	0.0252	0.0062	0.0059	0.0154	0.1405	0.0122	0.0147	0.0119	0.0921	0.0164	0.0075	0.0054	0.0044	0.1073	0.0806	0.01	0.0076	0.0064	0.0265	0.0091	0.016	0.1648
8	rs6989795	110086377	1.09	0.771508143262462	3.63	0.0258547100235892	4.3246165769027	1.91986268720136	0.1304	0.0722	0.0062	0.0028	0.0252	0.0062	0.0059	0.0154	0.1404	0.0121	0.0146	0.0119	0.0921	0.0164	0.0075	0.0055	0.0044	0.1073	0.0805	0.01	0.0076	0.0064	0.0264	0.0091	0.016	0.1647
8	rs55892409	110094429	1.07	0.897462410887183	3.62	0.0279629416485042	6.11054162033278	3.36055798438997	0.1298	0.0717	0.0066	0.003	0.0265	0.007	0.0062	0.0155	0.1391	0.0118	0.0141	0.0122	0.0923	0.0162	0.0075	0.0059	0.0052	0.1066	0.0789	0.0102	0.0076	0.0079	0.0271	0.01	0.0167	0.162
8	rs3110039	110096738	1.07	0.897462410887183	3.61	0.0302100043965568	6.13701324654312	3.39811813779508	0.1298	0.0717	0.0066	0.003	0.0265	0.007	0.0062	0.0155	0.1391	0.0118	0.0141	0.0122	0.0923	0.0162	0.0075	0.0059	0.0052	0.1066	0.0788	0.0102	0.0076	0.0079	0.0271	0.01	0.0167	0.162
8	rs73309523	110098020	1.07	0.897462410887183	3.6	0.0326023165839827	6.13519724520487	3.43400089915621	0.1298	0.0717	0.0066	0.003	0.0265	0.007	0.0062	0.0155	0.1392	0.0118	0.0141	0.0122	0.0923	0.0161	0.0075	0.0059	0.0052	0.1066	0.0789	0.0102	0.0076	0.0079	0.0271	0.01	0.0167	0.1619
8	rs3110045	110106120	1.07	0.897462410887183	3.6	0.0326023165839827	6.24026398317547	3.36055798438997	0.1295	0.0715	0.0067	0.003	0.0267	0.0071	0.0062	0.0156	0.139	0.0118	0.0141	0.0122	0.0922	0.0161	0.0075	0.0059	0.0052	0.1065	0.079	0.0102	0.0076	0.0082	0.0271	0.0103	0.0168	0.1616
8	rs28499085	110107161	1.07	0.897462410887183	3.61	0.0302100043965568	6.2918019064838	3.17377991132117	0.1295	0.0715	0.0067	0.003	0.0267	0.0071	0.0062	0.0158	0.1391	0.0117	0.014	0.0122	0.0921	0.016	0.0075	0.006	0.0053	0.1063	0.0789	0.0102	0.0078	0.0082	0.0268	0.0104	0.0169	0.1616
8	rs35750135	110108188	1.07	0.897462410887183	3.61	0.0302100043965568	6.57803766175649	3.74179563168059	0.1293	0.0713	0.0068	0.0031	0.0266	0.0073	0.0062	0.0165	0.1393	0.0116	0.0139	0.0124	0.0916	0.0157	0.0074	0.0061	0.0053	0.1061	0.0788	0.0102	0.0084	0.0083	0.026	0.0106	0.017	0.1619
8	rs10481109	110111571	1.06	0.964986553882562	3.61	0.0302100043965568	7.62479598887141	4.13254061606087	0.1289	0.0711	0.0069	0.0031	0.0264	0.0075	0.0061	0.0175	0.1395	0.0114	0.0137	0.0126	0.091	0.0153	0.0072	0.0062	0.0055	0.1058	0.0786	0.0102	0.0092	0.0085	0.025	0.0109	0.017	0.1623
8	rs117714540	110112088	1.06	0.964986553882562	3.62	0.0279629416485042	7.61307720521777	4.0900111368293	0.1289	0.0711	0.0069	0.0031	0.0264	0.0075	0.0061	0.0176	0.1396	0.0114	0.0137	0.0126	0.0909	0.0153	0.0072	0.0062	0.0055	0.1058	0.0786	0.0102	0.0092	0.0085	0.025	0.0109	0.017	0.1623
8	rs78127434	110114581	1.06	0.964986553882562	3.62	0.0279629416485042	7.96713975241618	4.4430185524389	0.1288	0.071	0.0069	0.0032	0.0264	0.0076	0.0061	0.0179	0.1397	0.0114	0.0136	0.0126	0.0908	0.0152	0.0072	0.0063	0.0055	0.1057	0.0785	0.0103	0.0094	0.0086	0.0247	0.011	0.017	0.1624
8	rs13439337	110115372	1.06	0.964986553882562	3.62	0.0279629416485042	8.07015853819962	4.44595104893825	0.1288	0.071	0.0069	0.0032	0.0264	0.0076	0.0061	0.0179	0.1397	0.0114	0.0136	0.0127	0.0907	0.0152	0.0072	0.0063	0.0055	0.1057	0.0785	0.0103	0.0094	0.0086	0.0247	0.011	0.017	0.1624
8	rs7832552	110115676	1.06	0.964986553882562	3.62	0.0279629416485042	8.10829572690685	4.53047559194938	0.1288	0.071	0.0069	0.0032	0.0264	0.0076	0.0061	0.0179	0.1397	0.0114	0.0136	0.0127	0.0907	0.0152	0.0072	0.0063	0.0055	0.1057	0.0785	0.0103	0.0094	0.0086	0.0247	0.011	0.017	0.1624
8	rs35948886	110131552	1.06	0.964986553882562	3.62	0.0279629416485042	7.90487866941915	4.36858776218942	0.1287	0.071	0.0069	0.0032	0.0264	0.0077	0.0061	0.0182	0.1397	0.0113	0.0135	0.0126	0.0907	0.0151	0.0073	0.0063	0.0055	0.1054	0.0784	0.0103	0.0097	0.0086	0.0247	0.0111	0.017	0.1621
8	rs5782	110133108	1.06	0.964986553882562	3.62	0.0279629416485042	7.90567628215439	4.34009391988101	0.1287	0.0709	0.0069	0.0032	0.0264	0.0077	0.0061	0.0182	0.1397	0.0113	0.0135	0.0126	0.0907	0.0151	0.0073	0.0063	0.0055	0.1054	0.0784	0.0103	0.0097	0.0086	0.0247	0.0111	0.017	0.1621
8	rs80268862	110143265	1.05	1.03559017337659	3.62	0.0279629416485042	8.35767323473256	4.52949654699946	0.1282	0.0709	0.007	0.0032	0.0267	0.0078	0.0062	0.0189	0.1396	0.0112	0.0134	0.0124	0.0905	0.0149	0.0074	0.0064	0.0056	0.1049	0.0782	0.0103	0.0105	0.0089	0.0246	0.0114	0.0169	0.1615
8	rs4734194	110150671	1.05	1.03559017337659	3.62	0.0279629416485042	8.50853962713303	4.70128637361145	0.1282	0.0709	0.007	0.0032	0.0268	0.0078	0.0062	0.0189	0.1396	0.0113	0.0134	0.0124	0.0905	0.0149	0.0074	0.0064	0.0056	0.1048	0.0781	0.0103	0.0106	0.0089	0.0246	0.0115	0.0169	0.1614
8	rs77815940	110157679	1.05	1.03559017337659	3.61	0.0302100043965568	8.9099378329815	4.69696570270669	0.1279	0.0708	0.0071	0.0032	0.0269	0.0079	0.0062	0.0193	0.1394	0.0113	0.0133	0.0124	0.0906	0.0147	0.0074	0.0064	0.0057	0.1046	0.0781	0.0104	0.0108	0.009	0.0245	0.0116	0.0169	0.1613
8	rs11992816	110164392	1.05	1.03559017337659	3.61	0.0302100043965568	9.41601038308252	4.83735174216626	0.1277	0.0708	0.0071	0.0032	0.027	0.008	0.0063	0.0196	0.1392	0.0112	0.0131	0.0124	0.0905	0.0146	0.0073	0.0065	0.0057	0.1045	0.078	0.0104	0.0112	0.0091	0.0245	0.0116	0.0169	0.1611
8	rs7012304	110168012	1.04	1.10930661634754	3.61	0.0302100043965568	9.68243976191734	4.9747059065322	0.1275	0.0707	0.0071	0.0032	0.027	0.008	0.0063	0.0198	0.1391	0.0112	0.0132	0.0124	0.0905	0.0146	0.0073	0.0065	0.0058	0.1045	0.0779	0.0105	0.0114	0.0092	0.0246	0.0116	0.0168	0.161
8	rs4628235	110172026	1.04	1.10930661634754	3.6	0.0326023165839827	9.68243976191734	4.9747059065322	0.1275	0.0707	0.0071	0.0032	0.027	0.008	0.0063	0.0198	0.1391	0.0112	0.0132	0.0124	0.0905	0.0146	0.0073	0.0065	0.0058	0.1045	0.0779	0.0105	0.0114	0.0092	0.0246	0.0116	0.0168	0.161
8	rs6998883	110197453	1.04	1.10930661634754	3.59	0.0351464082512032	10.404647836318	5.48579732873652	0.1268	0.0702	0.0075	0.0032	0.027	0.0081	0.0064	0.0203	0.1388	0.0108	0.0127	0.0122	0.0905	0.0147	0.0075	0.0066	0.0059	0.1043	0.0778	0.0103	0.0123	0.0091	0.0246	0.0122	0.0169	0.1609
8	rs13270022	110200100	1.04	1.10930661634754	3.59	0.0351464082512032	10.3496385564112	5.4726825256778	0.1268	0.0702	0.0075	0.0032	0.027	0.0081	0.0064	0.0203	0.1388	0.0108	0.0127	0.0121	0.0905	0.0147	0.0075	0.0066	0.0059	0.1043	0.0778	0.0103	0.0123	0.0091	0.0246	0.0122	0.0169	0.161
8	rs10090887	110213092	1.03	1.18616718476217	3.6	0.0326023165839827	11.7210570771981	6.52860256818669	0.1277	0.0691	0.0076	0.0034	0.0269	0.0086	0.0067	0.0206	0.1373	0.0107	0.0124	0.012	0.0899	0.0147	0.008	0.0074	0.0061	0.1034	0.0771	0.0102	0.0128	0.0091	0.0247	0.0127	0.0169	0.1616
8	rs7823896	110217266	1.03	1.18616718476217	3.6	0.0326023165839827	11.8281059034803	6.61571172741306	0.1277	0.0691	0.0076	0.0034	0.0269	0.0087	0.0067	0.0206	0.1373	0.0107	0.0124	0.012	0.0899	0.0147	0.008	0.0074	0.0061	0.1034	0.0771	0.0102	0.0128	0.0091	0.0247	0.0127	0.0169	0.1616
8	rs76450261	110234720	1.02	1.26620126232677	3.59	0.0351464082512032	13.6354701407851	7.45183585454369	0.1281	0.0687	0.0077	0.0034	0.0269	0.0089	0.0069	0.0206	0.1369	0.0107	0.0123	0.0119	0.0891	0.0147	0.0082	0.0077	0.0061	0.1031	0.0768	0.0104	0.0131	0.0091	0.0247	0.0129	0.0169	0.1618
8	rs72682627	110253859	1.03	1.18616718476217	3.59	0.0351464082512032	10.9109093672987	6.26030580363884	0.1282	0.0689	0.0077	0.0033	0.0267	0.0086	0.0065	0.0193	0.1373	0.0109	0.0123	0.0118	0.0911	0.0147	0.0081	0.0075	0.006	0.1038	0.0773	0.01	0.0117	0.0092	0.0245	0.0124	0.0169	0.1629
8	rs2980598	110262826	1.03	1.18616718476217	3.6	0.0326023165839827	10.9567640440907	6.28537720726254	0.1282	0.0689	0.0077	0.0033	0.0267	0.0086	0.0065	0.0193	0.1373	0.0109	0.0123	0.0118	0.0911	0.0147	0.0081	0.0075	0.006	0.1038	0.0773	0.01	0.0117	0.0092	0.0245	0.0124	0.0169	0.1629
8	rs3116094	110262989	1.03	1.18616718476217	3.6	0.0326023165839827	10.9567640440907	6.28537720726254	0.1282	0.0689	0.0077	0.0033	0.0267	0.0086	0.0065	0.0193	0.1373	0.0109	0.0123	0.0118	0.0911	0.0147	0.0081	0.0075	0.006	0.1038	0.0773	0.01	0.0117	0.0092	0.0245	0.0124	0.0169	0.1629
8	rs2926201	110274913	1.03	1.18616718476217	3.6	0.0326023165839827	10.9696294342365	6.29480575458639	0.1282	0.0689	0.0077	0.0033	0.0267	0.0086	0.0065	0.0193	0.1373	0.0109	0.0123	0.0118	0.0911	0.0147	0.0081	0.0075	0.006	0.1039	0.0773	0.01	0.0117	0.0092	0.0245	0.0124	0.0169	0.1628
8	rs11550169	110283256	1.03	1.18616718476217	3.59	0.0351464082512032	10.9684443585225	6.29861755778213	0.1282	0.0689	0.0077	0.0033	0.0267	0.0086	0.0065	0.0193	0.1374	0.0109	0.0123	0.0118	0.0911	0.0147	0.0081	0.0075	0.006	0.1038	0.0773	0.01	0.0117	0.0092	0.0245	0.0124	0.0169	0.1628
8	rs2980618	110301998	1.03	1.18616718476217	3.59	0.0351464082512032	10.8710031801746	6.54348437657347	0.128	0.0688	0.0085	0.0033	0.0267	0.0086	0.0065	0.0191	0.1374	0.0109	0.0122	0.0118	0.0911	0.0147	0.0081	0.0075	0.006	0.1038	0.0773	0.0099	0.0115	0.0092	0.0244	0.0124	0.0169	0.1628
8	rs2980619	110302047	1.03	1.18616718476217	3.59	0.0351464082512032	10.8710031801746	6.54348437657347	0.128	0.0688	0.0085	0.0033	0.0267	0.0086	0.0065	0.0191	0.1374	0.0109	0.0122	0.0118	0.0911	0.0147	0.0081	0.0075	0.006	0.1038	0.0773	0.0099	0.0115	0.0092	0.0244	0.0124	0.0169	0.1628
8	rs2980623	110308328	1.03	1.18616718476217	3.59	0.0351464082512032	10.7453587155815	6.52277109806586	0.128	0.0689	0.0085	0.0033	0.0266	0.0086	0.0065	0.0191	0.1374	0.0109	0.0124	0.0118	0.0911	0.0147	0.0081	0.0075	0.006	0.1039	0.0773	0.0099	0.0115	0.0092	0.0244	0.0124	0.0168	0.1628
8	rs117392673	110310817	1.03	1.18616718476217	3.59	0.0351464082512032	10.1369555859504	6.23203318744155	0.128	0.0689	0.0085	0.0033	0.0265	0.0085	0.0064	0.0191	0.1376	0.011	0.0124	0.0118	0.0911	0.0147	0.0082	0.0074	0.0059	0.1039	0.0774	0.0098	0.0114	0.0092	0.0244	0.0123	0.0168	0.1629
8	rs79409251	110315156	1.03	1.18616718476217	3.59	0.0351464082512032	10.0108160128998	6.11822699754004	0.1281	0.0689	0.0085	0.0033	0.0265	0.0085	0.0064	0.0191	0.1376	0.011	0.0124	0.0118	0.0911	0.0147	0.0082	0.0074	0.0059	0.1039	0.0774	0.0098	0.0114	0.0092	0.0244	0.0123	0.0168	0.1629
8	rs720574	110326488	1.04	1.10930661634754	3.6	0.0326023165839827	9.67796631829783	5.83853109595005	0.1281	0.069	0.0085	0.0032	0.0264	0.0084	0.0063	0.0191	0.1378	0.011	0.0124	0.0117	0.091	0.0148	0.0082	0.0073	0.0058	0.1039	0.0776	0.0098	0.0114	0.0091	0.0244	0.0122	0.0168	0.1631
8	rs78796332	110328051	1.04	1.10930661634754	3.6	0.0326023165839827	9.67051139716951	5.83134567206046	0.1281	0.069	0.0085	0.0032	0.0264	0.0084	0.0063	0.0191	0.1378	0.011	0.0124	0.0117	0.091	0.0148	0.0082	0.0073	0.0058	0.1039	0.0776	0.0098	0.0114	0.0091	0.0244	0.0122	0.0168	0.1631
8	rs72682697	110348649	1.08	0.832982220188166	3.6	0.0326023165839827	0.495884503500215	0.48247935475958	0.134	0.0715	0.0065	0.0016	0.0234	0.0037	0.0025	0.0201	0.1458	0.0127	0.0139	0.0098	0.0897	0.0154	0.0072	0.004	0.0033	0.1062	0.0832	0.0073	0.009	0.0078	0.0253	0.0077	0.0166	0.1694
8	rs117799719	110357312	1.08	0.832982220188166	3.6	0.0326023165839827	0.436426356864612	0.347810815150384	0.1341	0.0715	0.0064	0.0016	0.0233	0.0036	0.0025	0.0201	0.1459	0.0127	0.014	0.0098	0.0898	0.0154	0.0071	0.004	0.0032	0.1063	0.0834	0.0072	0.0089	0.0077	0.0253	0.0075	0.0166	0.1695
8	rs62509875	110360944	1.08	0.832982220188166	3.6	0.0326023165839827	0.41555290791537	0.339272138323189	0.1341	0.0715	0.0064	0.0016	0.0232	0.0035	0.0025	0.0201	0.1459	0.0127	0.014	0.0097	0.0899	0.0154	0.0071	0.004	0.0032	0.1063	0.0836	0.0072	0.0088	0.0077	0.0254	0.0074	0.0166	0.1695
8	rs76705785	110369724	1.08	0.832982220188166	3.6	0.0326023165839827	0.286323898297013	0.115130938815901	0.1343	0.0715	0.0061	0.0017	0.0226	0.0032	0.0025	0.02	0.1461	0.0129	0.0141	0.0097	0.0901	0.0154	0.0071	0.004	0.003	0.1069	0.0843	0.0072	0.0085	0.0075	0.0254	0.0071	0.0165	0.1698
8	rs1457293	110392318	1.08	0.832982220188166	3.6	0.0326023165839827	0.275789506572396	0.0807596632599338	0.1346	0.0717	0.0057	0.0017	0.0218	0.003	0.0026	0.0199	0.1463	0.013	0.0142	0.0097	0.0898	0.0153	0.007	0.004	0.0029	0.1075	0.0852	0.0071	0.0081	0.0073	0.0255	0.0067	0.0165	0.1703
8	rs117199622	110393225	1.08	0.832982220188166	3.6	0.0326023165839827	0.278029021714094	0.0894432810971409	0.1346	0.0717	0.0057	0.0017	0.0218	0.003	0.0026	0.0199	0.1463	0.013	0.0142	0.0097	0.0898	0.0153	0.007	0.004	0.0029	0.1075	0.0852	0.0071	0.0081	0.0073	0.0255	0.0067	0.0165	0.1703
8	rs74995696	110395087	1.08	0.832982220188166	3.6	0.0326023165839827	0.280325245859429	0.0972685559221052	0.1346	0.0717	0.0057	0.0017	0.0218	0.003	0.0026	0.0199	0.1463	0.013	0.0142	0.0097	0.0898	0.0153	0.007	0.004	0.0029	0.1075	0.0853	0.0071	0.0081	0.0073	0.0255	0.0067	0.0165	0.1703
8	rs62508075	110397780	1.08	0.832982220188166	3.6	0.0326023165839827	0.285564414520738	0.110367133129176	0.1346	0.0717	0.0057	0.0017	0.0218	0.003	0.0026	0.0199	0.1463	0.013	0.0142	0.0097	0.0899	0.0153	0.007	0.004	0.0029	0.1075	0.0853	0.0071	0.0081	0.0073	0.0255	0.0067	0.0165	0.1703
8	rs1379370	110403698	1.08	0.832982220188166	3.6	0.0326023165839827	0.301593358612973	0.13212349450214	0.1346	0.0717	0.0057	0.0017	0.0218	0.0029	0.0026	0.0199	0.1464	0.013	0.0142	0.0097	0.0899	0.0153	0.007	0.0039	0.0029	0.1075	0.0854	0.0071	0.0081	0.0072	0.0255	0.0067	0.0166	0.1704
8	rs964307	110413762	1.08	0.832982220188166	3.55	0.0469746249181148	0.294218993416709	0.179668409768573	0.1348	0.0714	0.0056	0.0017	0.0217	0.0029	0.0026	0.02	0.1464	0.013	0.0143	0.0097	0.0898	0.0153	0.0071	0.0039	0.0028	0.1076	0.0858	0.0071	0.008	0.0071	0.0255	0.0066	0.0165	0.1706
8	rs12164209	110419838	1.08	0.832982220188166	3.53	0.0539760163806611	0.297312164618941	0.197490935376737	0.1348	0.0714	0.0056	0.0017	0.0217	0.0029	0.0026	0.02	0.1464	0.013	0.0143	0.0097	0.0898	0.0153	0.0071	0.0039	0.0028	0.1076	0.0859	0.0071	0.008	0.0071	0.0255	0.0065	0.0165	0.1706
8	rs9297426	110423977	1.08	0.832982220188166	3.53	0.0539760163806611	0.300958864231046	0.218127618961104	0.1348	0.0714	0.0055	0.0017	0.0217	0.0029	0.0026	0.02	0.1464	0.013	0.0143	0.0097	0.0899	0.0153	0.007	0.0039	0.0028	0.1077	0.086	0.007	0.008	0.007	0.0255	0.0065	0.0165	0.1707
8	rs78060210	110425264	1.08	0.832982220188166	3.53	0.0539760163806611	0.300910086325042	0.218773296089836	0.1348	0.0714	0.0055	0.0017	0.0217	0.0029	0.0026	0.02	0.1464	0.013	0.0143	0.0097	0.0899	0.0153	0.007	0.0039	0.0028	0.1077	0.086	0.007	0.008	0.007	0.0255	0.0065	0.0165	0.1707
8	rs13438836	110429159	1.09	0.771508143262462	3.53	0.0539760163806611	0.300763777770456	0.221362252082895	0.1349	0.0716	0.0055	0.0017	0.0217	0.0029	0.0026	0.02	0.1463	0.013	0.0143	0.0097	0.09	0.0153	0.0071	0.0039	0.0028	0.1076	0.0859	0.0069	0.008	0.007	0.0255	0.0065	0.0165	0.1706
8	rs7015262	110436604	1.09	0.771508143262462	3.53	0.0539760163806611	0.321461702046251	0.237544541087902	0.1349	0.0715	0.0053	0.0017	0.0216	0.0029	0.0026	0.0199	0.1463	0.013	0.0144	0.0097	0.0899	0.0153	0.0072	0.0039	0.0028	0.1077	0.0864	0.0069	0.0079	0.007	0.0254	0.0064	0.0165	0.1707
8	rs4735133	110437384	1.09	0.771508143262462	3.53	0.0539760163806611	0.321259715516261	0.237323412800166	0.1349	0.0715	0.0053	0.0017	0.0216	0.0029	0.0026	0.0199	0.1463	0.013	0.0144	0.0097	0.0899	0.0153	0.0072	0.0039	0.0028	0.1077	0.0864	0.0069	0.0079	0.007	0.0254	0.0064	0.0165	0.1707
8	rs11987659	110442726	1.09	0.771508143262462	3.53	0.0539760163806611	0.329033057332455	0.233464410079361	0.1352	0.0713	0.0051	0.0017	0.0215	0.0028	0.0026	0.0198	0.1462	0.0131	0.0145	0.0097	0.089	0.0152	0.0071	0.004	0.0027	0.1084	0.0884	0.0068	0.0076	0.0067	0.0254	0.0063	0.0163	0.1703
8	rs142972518	110447512	1.09	0.771508143262462	3.53	0.0539760163806611	0.334011540655903	0.23876192736424	0.1352	0.0713	0.0051	0.0017	0.0215	0.0028	0.0026	0.0198	0.1462	0.0131	0.0145	0.0097	0.089	0.0151	0.0071	0.004	0.0027	0.1084	0.0883	0.0069	0.0076	0.0067	0.0253	0.0063	0.0163	0.1703
8	rs10093885	110448635	1.09	0.771508143262462	3.53	0.0539760163806611	0.449205339929902	0.118060459818435	0.1354	0.0717	0.005	0.0017	0.0215	0.0028	0.0026	0.0198	0.1463	0.0131	0.0145	0.0097	0.089	0.0143	0.007	0.004	0.0027	0.1081	0.088	0.008	0.0075	0.0066	0.0251	0.0063	0.0163	0.1706
8	rs28634300	110449951	1.09	0.771508143262462	3.53	0.0539760163806611	0.505665635670478	0.0906903285761184	0.1357	0.0718	0.0047	0.0017	0.0213	0.0028	0.0026	0.0198	0.1466	0.0131	0.0147	0.0096	0.0888	0.0143	0.0069	0.004	0.0027	0.1084	0.0881	0.0079	0.0073	0.0065	0.025	0.0063	0.0162	0.171
8	rs117037399	110450593	1.09	0.771508143262462	3.53	0.0539760163806611	0.513301024131838	0.0967869462338897	0.1357	0.0718	0.0047	0.0017	0.0212	0.0028	0.0025	0.0198	0.1467	0.0132	0.0147	0.0096	0.0888	0.0143	0.0069	0.004	0.0027	0.1084	0.088	0.0079	0.0073	0.0065	0.025	0.0063	0.0162	0.171
8	rs73700891	110456917	1.09	0.771508143262462	3.53	0.0539760163806611	0.520798161111913	0.106511917866313	0.1357	0.0718	0.0047	0.0017	0.0212	0.0028	0.0025	0.0198	0.1467	0.0132	0.0147	0.0096	0.0888	0.0143	0.0069	0.004	0.0027	0.1084	0.088	0.0079	0.0073	0.0065	0.025	0.0063	0.0162	0.1711
8	rs72687015	110457011	1.09	0.771508143262462	3.53	0.0539760163806611	0.521055389822579	0.1069284058188	0.1357	0.0718	0.0047	0.0017	0.0212	0.0028	0.0025	0.0198	0.1467	0.0132	0.0147	0.0096	0.0888	0.0143	0.0069	0.004	0.0027	0.1084	0.088	0.0079	0.0073	0.0065	0.025	0.0063	0.0162	0.1711
8	rs1673407	110460488	1.09	0.771508143262462	3.53	0.0539760163806611	0.522020536279546	0.111550874796345	0.1357	0.0718	0.0047	0.0017	0.0212	0.0028	0.0025	0.0198	0.1467	0.0132	0.0147	0.0096	0.0888	0.0143	0.0069	0.004	0.0027	0.1084	0.088	0.0079	0.0073	0.0065	0.025	0.0063	0.0162	0.1711
8	rs116921627	110470151	1.09	0.771508143262462	3.54	0.0503789001912993	0.512216015734716	0.291499107875393	0.1357	0.0719	0.0047	0.0017	0.0209	0.0029	0.0025	0.0198	0.1466	0.0132	0.0147	0.0096	0.0884	0.0143	0.0069	0.004	0.0027	0.1086	0.0881	0.0079	0.0073	0.0065	0.025	0.0063	0.0163	0.1713
8	rs17368310	110472066	1.09	0.771508143262462	3.54	0.0503789001912993	0.514514978828675	0.328594252649366	0.1357	0.0719	0.0047	0.0017	0.0209	0.0029	0.0025	0.0198	0.1466	0.0132	0.0147	0.0096	0.0884	0.0143	0.0069	0.004	0.0027	0.1086	0.0882	0.0079	0.0073	0.0065	0.025	0.0063	0.0163	0.1714
8	rs113922655	110479659	1.09	0.771508143262462	3.53	0.0539760163806611	0.515282392764752	0.337916585079668	0.1357	0.0719	0.0047	0.0017	0.0209	0.0029	0.0025	0.0198	0.1466	0.0132	0.0147	0.0096	0.0884	0.0143	0.0069	0.004	0.0027	0.1086	0.0882	0.0079	0.0073	0.0065	0.025	0.0063	0.0163	0.1714
8	rs117843878	110483298	1.09	0.771508143262462	3.54	0.0503789001912993	0.522149286736256	0.338162932219285	0.1357	0.0719	0.0047	0.0017	0.0209	0.0029	0.0025	0.0198	0.1467	0.0132	0.0147	0.0096	0.0884	0.0143	0.0069	0.004	0.0027	0.1087	0.0881	0.0079	0.0073	0.0065	0.025	0.0063	0.0163	0.1714
8	rs1783147	110491840	1.09	0.771508143262462	3.54	0.0503789001912993	0.500290423591757	0.378739687126192	0.1358	0.0719	0.0047	0.0017	0.0209	0.0029	0.0025	0.0199	0.1464	0.0132	0.0148	0.0096	0.0875	0.0142	0.0068	0.0039	0.0027	0.109	0.0886	0.0079	0.0072	0.0065	0.025	0.0062	0.0162	0.1718
8	rs117952538	110492352	1.09	0.771508143262462	3.54	0.0503789001912993	0.500290423591757	0.378739687126192	0.1358	0.0719	0.0047	0.0017	0.0209	0.0029	0.0025	0.0199	0.1464	0.0132	0.0148	0.0096	0.0875	0.0142	0.0068	0.0039	0.0027	0.109	0.0886	0.0079	0.0072	0.0065	0.025	0.0062	0.0162	0.1718
8	rs117178335	110500846	1.09	0.771508143262462	3.54	0.0503789001912993	0.499218691536251	0.378866923492801	0.1358	0.0719	0.0047	0.0017	0.0209	0.0029	0.0025	0.0199	0.1463	0.0132	0.0148	0.0096	0.0875	0.0142	0.0068	0.0039	0.0027	0.1091	0.0887	0.0079	0.0072	0.0065	0.025	0.0062	0.0162	0.1718
8	rs79445050	110501082	1.09	0.771508143262462	3.54	0.0503789001912993	0.49915568287497	0.378866923492801	0.1358	0.0719	0.0047	0.0017	0.0209	0.0029	0.0025	0.0199	0.1463	0.0132	0.0148	0.0096	0.0875	0.0142	0.0068	0.0039	0.0027	0.1091	0.0887	0.0079	0.0072	0.0065	0.025	0.0062	0.0162	0.1718
8	rs72687043	110501084	1.09	0.771508143262462	3.54	0.0503789001912993	0.49915568287497	0.378866923492801	0.1358	0.0719	0.0047	0.0017	0.0209	0.0029	0.0025	0.0199	0.1463	0.0132	0.0148	0.0096	0.0875	0.0142	0.0068	0.0039	0.0027	0.1091	0.0887	0.0079	0.0072	0.0065	0.025	0.0062	0.0162	0.1718
8	rs16879659	110504218	1.09	0.771508143262462	3.54	0.0503789001912993	0.498588776976203	0.378612462724672	0.1358	0.0719	0.0047	0.0017	0.0209	0.0029	0.0025	0.0199	0.1463	0.0132	0.0148	0.0096	0.0874	0.0142	0.0068	0.0039	0.0027	0.1091	0.0887	0.0079	0.0072	0.0065	0.025	0.0062	0.0162	0.1718
8	rs118053060	110505963	1.09	0.771508143262462	3.54	0.0503789001912993	0.493312604138624	0.368094852122376	0.1358	0.0719	0.0047	0.0017	0.0209	0.0029	0.0025	0.0199	0.1463	0.0132	0.0148	0.0096	0.0874	0.0142	0.0068	0.0039	0.0027	0.1091	0.0887	0.0079	0.0072	0.0065	0.025	0.0062	0.0162	0.1718
8	rs2607627	110506658	1.09	0.771508143262462	3.54	0.0503789001912993	0.493751252861543	0.337916585079668	0.1359	0.0717	0.0047	0.0017	0.0209	0.0029	0.0025	0.02	0.1463	0.0132	0.0148	0.0096	0.0872	0.0142	0.0067	0.0039	0.0027	0.1091	0.0888	0.0079	0.0072	0.0065	0.025	0.0062	0.0162	0.1718
8	rs72687045	110510084	1.09	0.771508143262462	3.54	0.0503789001912993	0.492811521369133	0.331040118445751	0.1359	0.0717	0.0047	0.0017	0.0209	0.0029	0.0025	0.02	0.1463	0.0132	0.0148	0.0096	0.0872	0.0142	0.0067	0.0039	0.0027	0.1091	0.0888	0.0079	0.0072	0.0065	0.025	0.0062	0.0162	0.1718
8	rs9774677	110510993	1.09	0.771508143262462	3.54	0.0503789001912993	0.492623678608027	0.329694236068424	0.1359	0.0717	0.0047	0.0017	0.0209	0.0029	0.0025	0.02	0.1463	0.0132	0.0148	0.0096	0.0872	0.0142	0.0067	0.0039	0.0027	0.1091	0.0888	0.0079	0.0072	0.0065	0.025	0.0062	0.0162	0.1718
8	rs79467657	110520521	1.09	0.771508143262462	3.59	0.0351464082512032	0.459377436907234	0.331529927061795	0.1357	0.0715	0.0047	0.0017	0.0209	0.0029	0.0026	0.0201	0.1465	0.0132	0.0147	0.0096	0.0868	0.0141	0.0067	0.0039	0.0027	0.1091	0.0889	0.0079	0.0072	0.0068	0.025	0.0062	0.0162	0.172
8	rs16879693	110527429	1.09	0.771508143262462	3.59	0.0351464082512032	0.450103670477881	0.297292378186107	0.1356	0.0713	0.0047	0.0017	0.021	0.0029	0.0026	0.0202	0.1467	0.0132	0.0147	0.0096	0.0865	0.0141	0.0067	0.0038	0.0027	0.1091	0.089	0.0079	0.0073	0.0069	0.0251	0.0062	0.0162	0.1721
8	rs1783174	110539186	1.09	0.771508143262462	3.59	0.0351464082512032	0.450882936584459	0.30240449305306	0.1356	0.0713	0.0047	0.0017	0.021	0.0029	0.0026	0.0202	0.1467	0.0132	0.0147	0.0096	0.0865	0.0141	0.0067	0.0038	0.0027	0.1091	0.089	0.0079	0.0073	0.0069	0.0251	0.0062	0.0162	0.1721
8	rs79364360	110552681	1.09	0.771508143262462	3.59	0.0351464082512032	0.375397479591037	0.242092185144619	0.1358	0.0709	0.0046	0.0019	0.0212	0.0029	0.0027	0.0205	0.1464	0.0133	0.0149	0.0096	0.0858	0.0139	0.0064	0.0037	0.0027	0.1087	0.0905	0.0079	0.0071	0.0069	0.0253	0.006	0.0159	0.1722
8	rs2703389	110556883	1.09	0.771508143262462	3.59	0.0351464082512032	0.376163940133853	0.250256959150218	0.1358	0.0709	0.0046	0.0019	0.0213	0.0029	0.0027	0.0205	0.1464	0.0133	0.0149	0.0096	0.0858	0.0139	0.0064	0.0037	0.0027	0.1087	0.0906	0.0079	0.0071	0.0069	0.0253	0.006	0.0159	0.1722
8	rs1422	110563304	1.1	0.712999886098274	3.59	0.0351464082512032	0.319797303754693	0.227223649507809	0.1358	0.0709	0.0046	0.0019	0.0213	0.0029	0.0026	0.0205	0.1464	0.0133	0.015	0.0095	0.0857	0.0138	0.0064	0.0036	0.0027	0.1087	0.0908	0.0079	0.0071	0.0069	0.0253	0.006	0.0159	0.1723
8	rs2703386	110563924	1.09	0.771508143262462	3.59	0.0351464082512032	0.315681156029967	0.242092185144619	0.1358	0.0709	0.0046	0.0019	0.0213	0.0029	0.0026	0.0205	0.1464	0.0133	0.015	0.0095	0.0857	0.0138	0.0064	0.0036	0.0027	0.1086	0.0908	0.0079	0.0071	0.0069	0.0253	0.006	0.0159	0.1724
8	rs78149698	110580913	1.1	0.712999886098274	3.59	0.0351464082512032	0.305857819897889	0.16311716825127	0.1359	0.0708	0.0045	0.0018	0.0214	0.0028	0.0025	0.0207	0.1462	0.0133	0.0152	0.0095	0.0854	0.0138	0.0062	0.0033	0.0026	0.1082	0.0912	0.0077	0.0071	0.0069	0.0254	0.0059	0.0159	0.1734
8	rs13259395	110581794	1.1	0.712999886098274	3.59	0.0351464082512032	0.306153089085424	0.166147191699886	0.1359	0.0707	0.0045	0.0018	0.0214	0.0028	0.0025	0.0207	0.1462	0.0133	0.0152	0.0095	0.0854	0.0138	0.0062	0.0033	0.0026	0.1082	0.0912	0.0077	0.0071	0.0069	0.0254	0.0059	0.0159	0.1735
8	rs117328384	110581830	1.1	0.712999886098274	3.59	0.0351464082512032	0.306153089085424	0.166049143259399	0.1359	0.0707	0.0045	0.0018	0.0214	0.0028	0.0025	0.0207	0.1462	0.0133	0.0152	0.0095	0.0854	0.0138	0.0062	0.0033	0.0026	0.1082	0.0912	0.0077	0.0071	0.0069	0.0254	0.0059	0.0159	0.1735
8	rs2154659	110584174	1.1	0.712999886098274	3.59	0.0351464082512032	0.316181625389904	0.134569598715413	0.136	0.0706	0.0044	0.0018	0.0214	0.0027	0.0025	0.0208	0.146	0.0134	0.0154	0.0095	0.0851	0.0137	0.006	0.003	0.0025	0.1079	0.0917	0.0075	0.007	0.007	0.0256	0.0057	0.016	0.1745
8	rs35097569	110587894	1.1	0.712999886098274	3.59	0.0351464082512032	0.319092564456355	0.128977362941477	0.1361	0.0706	0.0044	0.0017	0.0214	0.0026	0.0024	0.0208	0.146	0.0134	0.0154	0.0095	0.0851	0.0137	0.006	0.003	0.0025	0.1078	0.0917	0.0075	0.007	0.007	0.0256	0.0057	0.016	0.1746
8	rs33970535	110588176	1.1	0.712999886098274	3.61	0.0302100043965568	0.319193191547623	0.128530212661988	0.1361	0.0706	0.0044	0.0017	0.0214	0.0026	0.0024	0.0208	0.146	0.0134	0.0154	0.0095	0.0851	0.0137	0.006	0.003	0.0025	0.1078	0.0917	0.0075	0.007	0.007	0.0256	0.0057	0.016	0.1746
8	rs10085994	110592108	1.1	0.712999886098274	3.61	0.0302100043965568	0.323282574589704	0.127192227947889	0.1361	0.0706	0.0044	0.0017	0.0214	0.0026	0.0024	0.0209	0.146	0.0134	0.0154	0.0095	0.085	0.0137	0.006	0.0029	0.0025	0.1078	0.0918	0.0075	0.007	0.007	0.0256	0.0057	0.016	0.1747
8	rs112294178	110592151	1.1	0.712999886098274	3.61	0.0302100043965568	0.323282574589704	0.127192227947889	0.1361	0.0706	0.0044	0.0017	0.0214	0.0026	0.0024	0.0209	0.146	0.0134	0.0154	0.0095	0.085	0.0137	0.006	0.0029	0.0025	0.1078	0.0918	0.0075	0.007	0.007	0.0256	0.0057	0.016	0.1747
8	rs113841237	110592788	1.1	0.712999886098274	3.61	0.0302100043965568	0.323738634432086	0.126125596555621	0.1361	0.0706	0.0044	0.0017	0.0214	0.0026	0.0024	0.0209	0.146	0.0134	0.0154	0.0095	0.085	0.0137	0.006	0.0029	0.0025	0.1078	0.0918	0.0075	0.007	0.007	0.0256	0.0057	0.016	0.1748
8	rs1892760	110596873	1.1	0.712999886098274	3.61	0.0302100043965568	0.326380234629259	0.116247754989943	0.1361	0.0706	0.0044	0.0018	0.0214	0.0026	0.0024	0.0209	0.146	0.0134	0.0154	0.0095	0.085	0.0137	0.006	0.0029	0.0025	0.1078	0.0918	0.0074	0.007	0.007	0.0256	0.0057	0.016	0.1749
8	rs12546572	110600213	1.1	0.712999886098274	3.61	0.0302100043965568	0.327093352662406	0.115216702404417	0.1361	0.0706	0.0044	0.0018	0.0214	0.0026	0.0024	0.0209	0.146	0.0134	0.0154	0.0095	0.0849	0.0137	0.0059	0.0029	0.0025	0.1078	0.0918	0.0074	0.007	0.007	0.0256	0.0057	0.016	0.1749
8	rs17450520	110603219	1.1	0.712999886098274	3.61	0.0302100043965568	0.327858310116546	0.116333833258781	0.1361	0.0706	0.0044	0.0018	0.0214	0.0026	0.0025	0.0209	0.1459	0.0134	0.0154	0.0095	0.0849	0.0137	0.0059	0.0029	0.0025	0.1078	0.0919	0.0074	0.007	0.007	0.0256	0.0057	0.016	0.1749
8	rs74785237	110603255	1.1	0.712999886098274	3.6	0.0326023165839827	0.327858310116546	0.115817726184266	0.1361	0.0706	0.0044	0.0018	0.0214	0.0026	0.0025	0.0209	0.1459	0.0134	0.0154	0.0095	0.0849	0.0137	0.0059	0.0029	0.0025	0.1078	0.0919	0.0074	0.007	0.007	0.0256	0.0057	0.016	0.1749
8	rs2703376	110609281	1.1	0.712999886098274	3.6	0.0326023165839827	0.329851566296133	0.114788127157992	0.136	0.0702	0.0044	0.0018	0.0215	0.0027	0.0025	0.0209	0.1459	0.0134	0.0154	0.0094	0.0844	0.0136	0.006	0.0029	0.0025	0.1075	0.0923	0.0072	0.0071	0.007	0.0256	0.0057	0.016	0.1755
8	rs6982592	110613000	1.1	0.712999886098274	3.6	0.0326023165839827	0.332930420640915	0.112229464650784	0.136	0.07	0.0044	0.0018	0.0215	0.0028	0.0026	0.0209	0.1459	0.0134	0.0154	0.0094	0.0841	0.0136	0.006	0.003	0.0025	0.1074	0.0925	0.0071	0.0071	0.0071	0.0256	0.0056	0.016	0.1759
8	rs1892759	110616994	1.1	0.712999886098274	3.6	0.0326023165839827	0.347389907066509	0.120930346404373	0.1359	0.0697	0.0044	0.0019	0.0215	0.0029	0.0027	0.021	0.1457	0.0134	0.0154	0.0094	0.0837	0.0135	0.0061	0.003	0.0026	0.1072	0.0926	0.0069	0.0071	0.0071	0.0257	0.0056	0.0159	0.1768
8	rs4449761	110625658	1.11	0.657414555049712	3.6	0.0326023165839827	0.312090088657585	0.112484340870142	0.1358	0.0696	0.0045	0.002	0.0218	0.003	0.0026	0.021	0.1449	0.0134	0.0156	0.0093	0.0837	0.0133	0.0063	0.0031	0.0025	0.1062	0.0921	0.007	0.0072	0.007	0.0258	0.0057	0.0158	0.1784
8	rs35344178	110630529	1.11	0.657414555049712	3.6	0.0326023165839827	0.314881272235062	0.109692882487051	0.1358	0.0696	0.0045	0.002	0.0218	0.003	0.0026	0.021	0.1449	0.0134	0.0156	0.0093	0.0837	0.0133	0.0063	0.0031	0.0025	0.1062	0.0921	0.007	0.0072	0.007	0.0258	0.0057	0.0158	0.1785
8	rs73704605	110639209	1.11	0.657414555049712	3.6	0.0326023165839827	0.313035630565883	0.108432939731538	0.1357	0.0696	0.0045	0.002	0.0218	0.0029	0.0026	0.021	0.1448	0.0134	0.0156	0.0094	0.0838	0.0133	0.0063	0.0031	0.0026	0.1061	0.0921	0.007	0.0072	0.007	0.0258	0.0057	0.0158	0.1787
8	rs13267529	110645704	1.11	0.657414555049712	3.61	0.0302100043965568	0.313733309767436	0.106761735439972	0.1357	0.0696	0.0045	0.002	0.0218	0.0029	0.0026	0.021	0.1448	0.0134	0.0156	0.0094	0.0838	0.0132	0.0063	0.0031	0.0026	0.106	0.0921	0.007	0.0072	0.007	0.0258	0.0057	0.0158	0.1787
8	rs35642643	110648306	1.11	0.657414555049712	3.61	0.0302100043965568	0.312139816450251	0.109020217529996	0.1357	0.0696	0.0045	0.002	0.0218	0.0029	0.0026	0.0209	0.1447	0.0134	0.0157	0.0094	0.0838	0.0132	0.0063	0.0032	0.0026	0.1058	0.092	0.007	0.0072	0.007	0.0258	0.0058	0.0158	0.179
8	rs3108849	110657514	1.11	0.657414555049712	3.61	0.0302100043965568	0.358095933120539	0.0820318751212561	0.1354	0.0694	0.0045	0.002	0.022	0.003	0.0027	0.0209	0.1442	0.0134	0.0157	0.0094	0.0838	0.0132	0.0066	0.0034	0.0026	0.1048	0.0915	0.007	0.0072	0.0071	0.0259	0.006	0.0159	0.18
8	rs12550790	110659239	1.11	0.657414555049712	3.61	0.0302100043965568	0.357828913390194	0.0830101650177702	0.1354	0.0694	0.0045	0.002	0.022	0.003	0.0027	0.0209	0.1442	0.0134	0.0157	0.0094	0.0838	0.0132	0.0066	0.0034	0.0026	0.1048	0.0915	0.007	0.0072	0.0071	0.0259	0.006	0.0159	0.18
8	rs10505132	110666824	1.11	0.657414555049712	3.61	0.0302100043965568	0.384204385499755	0.0826333451104271	0.1354	0.0696	0.0045	0.002	0.022	0.003	0.0027	0.0209	0.144	0.0134	0.0157	0.0095	0.0838	0.0132	0.0066	0.0034	0.0026	0.1047	0.0914	0.007	0.0073	0.0071	0.0259	0.006	0.0159	0.18
8	rs10096439	110667426	1.11	0.657414555049712	3.61	0.0302100043965568	0.384924499709179	0.081282539539209	0.1354	0.0696	0.0045	0.002	0.022	0.003	0.0027	0.0209	0.144	0.0134	0.0157	0.0095	0.0838	0.0132	0.0066	0.0034	0.0026	0.1047	0.0914	0.007	0.0073	0.0071	0.0259	0.006	0.0159	0.18
8	rs73700947	110705917	1.11	0.657414555049712	3.59	0.0351464082512032	0.388089985281977	0.0571387447713497	0.1354	0.0696	0.0045	0.002	0.0221	0.003	0.0028	0.0209	0.144	0.0135	0.0158	0.0096	0.0835	0.0132	0.0067	0.0035	0.0026	0.1043	0.0911	0.0071	0.0073	0.007	0.0259	0.0061	0.0159	0.1799
8	rs6981375	110720792	1.12	0.604706511137083	3.59	0.0351464082512032	0.392107236401179	0.0227633017649062	0.135	0.07	0.0046	0.0022	0.0226	0.0033	0.0032	0.0209	0.1442	0.0139	0.0162	0.0097	0.0821	0.0132	0.0071	0.0037	0.0027	0.1025	0.0904	0.0073	0.0073	0.0067	0.0266	0.0066	0.0161	0.1793
8	rs3108847	110724480	1.12	0.604706511137083	3.59	0.0351464082512032	0.431307070824743	0.0263727285209235	0.1345	0.0704	0.0046	0.0023	0.023	0.0033	0.0033	0.021	0.1444	0.0141	0.0163	0.0097	0.0817	0.013	0.0072	0.0038	0.0027	0.1014	0.0905	0.0073	0.0074	0.0067	0.0268	0.0067	0.016	0.1792
8	rs3134343	110724649	1.12	0.604706511137083	3.59	0.0351464082512032	0.4279108336493	0.0272449100544205	0.1345	0.0704	0.0046	0.0023	0.023	0.0034	0.0034	0.021	0.1444	0.0141	0.0163	0.0097	0.0817	0.013	0.0072	0.0038	0.0028	0.1014	0.0905	0.0073	0.0074	0.0067	0.0268	0.0067	0.016	0.1791
8	rs75947289	110735947	1.12	0.604706511137083	3.58	0.0378489131480559	0.4279108336493	0.0241854801803662	0.1345	0.0704	0.0046	0.0023	0.023	0.0034	0.0034	0.021	0.1444	0.0141	0.0163	0.0097	0.0817	0.013	0.0072	0.0038	0.0028	0.1014	0.0905	0.0073	0.0074	0.0067	0.0268	0.0067	0.016	0.1791
8	rs11997848	110740836	1.12	0.604706511137083	3.58	0.0378489131480559	0.423190111152059	0.0194092304747214	0.1342	0.0705	0.0047	0.0023	0.023	0.0034	0.0034	0.021	0.1445	0.0141	0.0163	0.0097	0.0819	0.013	0.0072	0.0038	0.0028	0.1015	0.0907	0.0073	0.0073	0.0067	0.0268	0.0067	0.016	0.179
8	rs62526159	110742481	1.12	0.604706511137083	3.59	0.0351464082512032	0.44300118702018	0.0121126661705541	0.1341	0.0705	0.0047	0.0023	0.023	0.0034	0.0034	0.021	0.1444	0.0141	0.0163	0.0097	0.0819	0.013	0.0072	0.0038	0.0027	0.1015	0.0907	0.0073	0.0073	0.0067	0.0267	0.0067	0.016	0.179
8	rs3102253	110758154	1.12	0.604706511137083	3.59	0.0351464082512032	0.470456537871509	0.00931278839725393	0.1338	0.0706	0.0047	0.0023	0.0231	0.0033	0.0034	0.0209	0.1441	0.0141	0.0163	0.0098	0.0821	0.013	0.0072	0.0038	0.0027	0.1016	0.0908	0.0073	0.0073	0.0067	0.0266	0.0067	0.016	0.1792
8	rs3102249	110764077	1.14	0.507725131913635	3.59	0.0351464082512032	0.154653348977594	0.0189012931176396	0.1315	0.0707	0.0051	0.0026	0.0238	0.0036	0.0038	0.018	0.144	0.0147	0.0168	0.0091	0.0845	0.0133	0.0074	0.0038	0.0029	0.1023	0.0898	0.0071	0.0071	0.0068	0.0272	0.0075	0.0154	0.1785
8	rs118159422	110765464	1.14	0.507725131913635	3.6	0.0326023165839827	0.149994646476664	0.0158852823013063	0.1315	0.0707	0.0052	0.0026	0.0238	0.0036	0.0038	0.018	0.1439	0.0147	0.0168	0.0091	0.0845	0.0133	0.0074	0.0038	0.0029	0.1023	0.0898	0.0071	0.0071	0.0068	0.0271	0.0076	0.0154	0.1785
8	rs28491328	110766259	1.14	0.507725131913635	3.6	0.0326023165839827	0.134660629210849	0.0212179386400768	0.1316	0.0707	0.0052	0.0026	0.0238	0.0036	0.0039	0.018	0.1439	0.0147	0.0168	0.009	0.0843	0.0133	0.0073	0.0038	0.0029	0.1022	0.09	0.0071	0.0071	0.0069	0.0271	0.0076	0.0154	0.1785
8	rs74640587	110773633	1.14	0.507725131913635	3.6	0.0326023165839827	0.12042615409792	0.0209722724199734	0.1316	0.0706	0.0053	0.0026	0.0238	0.0036	0.0039	0.018	0.144	0.0148	0.0168	0.0088	0.0843	0.0133	0.0073	0.0038	0.0029	0.1022	0.0901	0.0071	0.0071	0.007	0.0272	0.0076	0.0154	0.1785
8	rs76079411	110780784	1.14	0.507725131913635	3.6	0.0326023165839827	0.11733034405262	0.0239238420619822	0.1317	0.0705	0.0053	0.0026	0.0238	0.0036	0.0039	0.018	0.144	0.0148	0.0168	0.0088	0.0843	0.0133	0.0073	0.0038	0.0029	0.1022	0.0902	0.0071	0.0071	0.007	0.0272	0.0076	0.0154	0.1785
8	rs3133917	110782953	1.14	0.507725131913635	3.6	0.0326023165839827	0.116252801097961	0.030134880034563	0.1317	0.0705	0.0053	0.0026	0.0238	0.0036	0.0039	0.018	0.144	0.0148	0.0168	0.0088	0.0842	0.0133	0.0073	0.0038	0.0029	0.1022	0.0902	0.0071	0.0071	0.007	0.0272	0.0076	0.0154	0.1785
8	rs17466376	110791321	1.14	0.507725131913635	3.6	0.0326023165839827	0.115040825330213	0.0328564964502637	0.1317	0.0705	0.0053	0.0026	0.0239	0.0036	0.0038	0.018	0.1439	0.0149	0.0168	0.0088	0.0842	0.0133	0.0073	0.0038	0.0029	0.1022	0.0902	0.0071	0.0071	0.0071	0.0271	0.0076	0.0154	0.1785
8	rs3102241	110792845	1.14	0.507725131913635	3.6	0.0326023165839827	0.115097023384907	0.0342322255786851	0.1317	0.0705	0.0053	0.0026	0.0239	0.0036	0.0038	0.018	0.1439	0.0149	0.0168	0.0088	0.0842	0.0133	0.0074	0.0038	0.0029	0.1022	0.0902	0.0071	0.0071	0.0071	0.027	0.0076	0.0154	0.1785
8	rs10091773	110812075	1.14	0.507725131913635	3.6	0.0326023165839827	0.0987597506232139	0.0354245302153153	0.1315	0.0699	0.0054	0.0025	0.0237	0.0036	0.0038	0.0181	0.1446	0.0152	0.0169	0.0084	0.0841	0.0132	0.0072	0.0039	0.0028	0.1025	0.0901	0.007	0.007	0.0071	0.0273	0.0076	0.0152	0.1784
8	rs7011741	110812770	1.14	0.507725131913635	3.61	0.0302100043965568	0.0984788737978765	0.0330080728018168	0.1315	0.0698	0.0054	0.0025	0.0237	0.0036	0.0038	0.0181	0.1446	0.0152	0.0169	0.0084	0.0841	0.0132	0.0072	0.0039	0.0028	0.1025	0.0901	0.007	0.007	0.0071	0.0274	0.0076	0.0152	0.1785
8	rs16880052	110815056	1.14	0.507725131913635	3.62	0.0279629416485042	0.0925486187419188	0.0284128298896512	0.1315	0.0698	0.0054	0.0025	0.0237	0.0036	0.0038	0.0181	0.1445	0.0152	0.0169	0.0084	0.0841	0.0131	0.0073	0.0039	0.0028	0.1025	0.0901	0.007	0.007	0.0072	0.0274	0.0077	0.0152	0.1785
8	rs7844635	110820713	1.14	0.507725131913635	3.62	0.0279629416485042	0.0651675113200512	0.0245364390200317	0.1312	0.0698	0.0056	0.0027	0.0238	0.0037	0.0039	0.0181	0.1443	0.015	0.0169	0.0085	0.0839	0.0132	0.0073	0.0039	0.003	0.1023	0.0903	0.0071	0.0072	0.0072	0.0274	0.0077	0.0152	0.1783
8	rs17467069	110830445	1.15	0.46334549806667	3.62	0.0279629416485042	0.0693429590759949	0.0170091156843629	0.1293	0.0703	0.0056	0.0028	0.0237	0.0039	0.004	0.0181	0.1438	0.0153	0.0169	0.0083	0.0843	0.0132	0.0072	0.0041	0.0031	0.1024	0.0905	0.0071	0.0072	0.0072	0.0278	0.0078	0.015	0.1781
8	rs62527999	110848469	1.15	0.46334549806667	3.62	0.0279629416485042	0.070264242098958	0.0211358964270646	0.1292	0.0704	0.0056	0.0028	0.0237	0.004	0.004	0.0181	0.1439	0.0153	0.0169	0.0083	0.0843	0.0132	0.0072	0.0041	0.0031	0.1024	0.0905	0.0071	0.0072	0.0072	0.0279	0.0077	0.015	0.1781
8	rs7821806	110870680	1.15	0.46334549806667	3.62	0.0279629416485042	0.0564078374038403	0.0202034593411173	0.1295	0.0704	0.0056	0.0028	0.0234	0.004	0.004	0.0182	0.1437	0.0154	0.017	0.0083	0.0843	0.0132	0.0071	0.0042	0.0031	0.1026	0.0906	0.0071	0.0072	0.0073	0.028	0.0073	0.015	0.1779
8	rs55988881	110878332	1.15	0.46334549806667	3.62	0.0279629416485042	0.0563189293742314	0.0193699254919187	0.1295	0.0704	0.0056	0.0028	0.0234	0.004	0.004	0.0181	0.1437	0.0154	0.017	0.0083	0.0843	0.0132	0.0071	0.0042	0.0031	0.1026	0.0906	0.0071	0.0072	0.0073	0.028	0.0073	0.015	0.1779
8	rs117598336	110907208	1.15	0.46334549806667	3.62	0.0279629416485042	0.0536433459532489	0.0126156918882927	0.1291	0.0705	0.0055	0.0028	0.0232	0.004	0.004	0.0181	0.1437	0.0156	0.0172	0.0084	0.0843	0.0133	0.007	0.0042	0.0031	0.1025	0.0904	0.0071	0.0072	0.0073	0.0283	0.0073	0.0151	0.178
8	rs1505645	110908395	1.15	0.46334549806667	3.62	0.0279629416485042	0.0535401897605693	0.0125522483940766	0.129	0.0705	0.0055	0.0028	0.0232	0.004	0.004	0.0181	0.1437	0.0156	0.0172	0.0084	0.0843	0.0133	0.0069	0.0042	0.0031	0.1025	0.0903	0.0071	0.0072	0.0073	0.0284	0.0073	0.0151	0.178
8	rs117084324	110908907	1.15	0.46334549806667	3.61	0.0302100043965568	0.0512541982116009	0.0134879483678095	0.1291	0.0705	0.0056	0.0028	0.0232	0.004	0.004	0.0181	0.1439	0.0156	0.0172	0.0084	0.0843	0.0133	0.007	0.0042	0.0032	0.1022	0.0904	0.0071	0.0073	0.0073	0.0281	0.0073	0.0151	0.178
8	rs72669191	110909993	1.15	0.46334549806667	3.61	0.0302100043965568	0.0514714224712906	0.015320113143656	0.1291	0.0705	0.0056	0.0028	0.0232	0.004	0.004	0.0181	0.144	0.0155	0.0172	0.0084	0.0843	0.0133	0.007	0.0042	0.0032	0.1023	0.0904	0.0071	0.0073	0.0073	0.0278	0.0073	0.0151	0.1781
8	rs1017876	110915398	1.15	0.46334549806667	3.61	0.0302100043965568	0.0493594098875003	0.0169354667876429	0.1291	0.0706	0.0056	0.0028	0.0232	0.004	0.004	0.0181	0.144	0.0154	0.0172	0.0084	0.0843	0.0133	0.007	0.0043	0.0032	0.1023	0.0904	0.0071	0.0073	0.0073	0.0279	0.0073	0.0151	0.1782
8	rs117666464	110922379	1.16	0.421630287221885	3.61	0.0302100043965568	0.0616499888365914	0.0157075763400536	0.1286	0.0707	0.0057	0.003	0.0231	0.004	0.0042	0.0182	0.1442	0.0156	0.0171	0.0083	0.0833	0.0132	0.0071	0.0044	0.0031	0.101	0.0898	0.0073	0.0075	0.0076	0.0287	0.0072	0.0152	0.1793
8	rs10107566	110934142	1.16	0.421630287221885	3.61	0.0302100043965568	0.0655204542526524	0.0200433765327634	0.1286	0.0707	0.0057	0.003	0.0231	0.004	0.0042	0.0183	0.1442	0.0156	0.0171	0.0083	0.0833	0.0132	0.0071	0.0044	0.0031	0.1009	0.0898	0.0073	0.0075	0.0076	0.0287	0.0072	0.0152	0.1793
8	rs1876102	110934625	1.16	0.421630287221885	3.6	0.0326023165839827	0.065206665427184	0.0200034523563122	0.1286	0.0707	0.0057	0.003	0.0231	0.004	0.0042	0.0183	0.1442	0.0156	0.0171	0.0083	0.0833	0.0132	0.0071	0.0044	0.0031	0.1009	0.0898	0.0073	0.0075	0.0076	0.0287	0.0072	0.0152	0.1793
8	rs76721085	110944350	1.16	0.421630287221885	3.6	0.0326023165839827	0.0577707657989675	0.0175290598208466	0.1287	0.0706	0.0057	0.003	0.0231	0.0041	0.0042	0.0182	0.1443	0.0155	0.0172	0.0084	0.0833	0.0132	0.0071	0.0043	0.0031	0.1007	0.0897	0.0073	0.0076	0.0077	0.0286	0.0072	0.0152	0.1794
8	rs35344836	110966986	1.16	0.421630287221885	3.6	0.0326023165839827	0.057176307945876	0.0177919156682351	0.129	0.0706	0.0057	0.0031	0.023	0.0041	0.0042	0.0182	0.1442	0.0154	0.0172	0.0083	0.0835	0.0132	0.0071	0.0043	0.0031	0.1008	0.0895	0.0073	0.0076	0.0076	0.0286	0.0071	0.0152	0.1795
8	rs1605128	110975199	1.16	0.421630287221885	3.6	0.0326023165839827	0.0575360973063529	0.0186305093950997	0.129	0.0706	0.0057	0.0031	0.023	0.0041	0.0042	0.0182	0.1442	0.0154	0.0172	0.0083	0.0835	0.0132	0.0071	0.0043	0.0031	0.1008	0.0895	0.0073	0.0076	0.0076	0.0286	0.0071	0.0152	0.1795
8	rs72671019	110988370	1.16	0.421630287221885	3.6	0.0326023165839827	0.0575180721795537	0.0154604531783686	0.1289	0.0706	0.0057	0.003	0.023	0.0041	0.0042	0.0181	0.1442	0.0155	0.0172	0.0083	0.0838	0.0131	0.0071	0.0043	0.0031	0.1006	0.0896	0.0073	0.0076	0.0076	0.0286	0.0071	0.015	0.1796
8	rs10092842	110990156	1.16	0.421630287221885	3.6	0.0326023165839827	0.0580060695551763	0.0161716706283746	0.1288	0.0706	0.0057	0.003	0.0229	0.0041	0.0042	0.0181	0.1442	0.0155	0.0172	0.0083	0.0839	0.0131	0.0072	0.0043	0.0031	0.1006	0.0896	0.0073	0.0077	0.0077	0.0286	0.0071	0.015	0.1796
8	rs112165391	111008578	1.16	0.421630287221885	3.6	0.0326023165839827	0.0494245096223354	0.0153551385752214	0.1288	0.0705	0.0057	0.0031	0.0229	0.0041	0.0041	0.0182	0.1441	0.0155	0.0172	0.0083	0.0842	0.0131	0.0072	0.0042	0.0031	0.1004	0.0896	0.0073	0.0078	0.0077	0.0287	0.0071	0.015	0.1795
8	rs117925350	111011177	1.16	0.421630287221885	3.6	0.0326023165839827	0.0481814894753998	0.0149374574516289	0.1288	0.0705	0.0057	0.0031	0.0229	0.0041	0.0041	0.0182	0.1441	0.0155	0.0172	0.0083	0.0842	0.0131	0.0072	0.0042	0.0031	0.1004	0.0896	0.0073	0.0078	0.0077	0.0287	0.0071	0.015	0.1795
8	rs6469292	111013693	1.17	0.382518045708746	3.61	0.0302100043965568	0.0471014900628397	0.0145596199269337	0.1288	0.0705	0.0057	0.0031	0.0229	0.0041	0.0041	0.0182	0.1441	0.0155	0.0172	0.0083	0.0842	0.0131	0.0072	0.0042	0.0031	0.1004	0.0896	0.0073	0.0078	0.0077	0.0287	0.0071	0.015	0.1795
8	rs12375276	111017514	1.17	0.382518045708746	3.61	0.0302100043965568	0.0476394173953042	0.0143555612767348	0.1288	0.0706	0.0057	0.0031	0.0229	0.0041	0.0041	0.0182	0.1441	0.0155	0.0172	0.0083	0.0843	0.0131	0.0072	0.0042	0.0031	0.1003	0.0896	0.0073	0.0078	0.0077	0.0287	0.007	0.015	0.1795
8	rs55893742	111025983	1.17	0.382518045708746	3.61	0.0302100043965568	0.0452512057695796	0.0123628865352196	0.1289	0.0705	0.0057	0.003	0.0229	0.0041	0.0041	0.0182	0.1441	0.0155	0.0171	0.0083	0.0844	0.0132	0.0072	0.0042	0.0031	0.1002	0.0895	0.0072	0.0077	0.0076	0.0287	0.007	0.015	0.1797
8	rs11992891	111028667	1.17	0.382518045708746	3.61	0.0302100043965568	0.0454508910363299	0.0104915395644721	0.1289	0.0705	0.0058	0.0029	0.0229	0.0041	0.0041	0.0181	0.1441	0.0155	0.0171	0.0083	0.0844	0.0132	0.0072	0.0042	0.0031	0.1001	0.0895	0.0072	0.0077	0.0076	0.0287	0.007	0.0151	0.1796
8	rs75128005	111031275	1.17	0.382518045708746	3.61	0.0302100043965568	0.0462400573598028	0.00994936606218262	0.1289	0.0705	0.0058	0.0029	0.0229	0.0041	0.0041	0.0181	0.1441	0.0155	0.0171	0.0083	0.0844	0.0132	0.0072	0.0042	0.0031	0.1001	0.0895	0.0072	0.0077	0.0076	0.0287	0.007	0.0151	0.1796
8	rs72671047	111034580	1.17	0.382518045708746	3.61	0.0302100043965568	0.0471645609059633	0.00904277132259147	0.1289	0.0705	0.0058	0.0029	0.0229	0.0041	0.0041	0.018	0.1441	0.0155	0.0171	0.0083	0.0844	0.0131	0.0072	0.0042	0.0031	0.1001	0.0894	0.0072	0.0077	0.0076	0.0287	0.007	0.0152	0.1796
8	rs118187989	111038875	1.17	0.382518045708746	3.64	0.0238790106330393	0.0403379288467222	0.00925845714018799	0.1289	0.0703	0.0058	0.003	0.0228	0.0041	0.0041	0.0181	0.1438	0.0155	0.0172	0.0083	0.0844	0.0132	0.0073	0.0041	0.0032	0.0998	0.0895	0.0073	0.0078	0.0076	0.0289	0.0071	0.0153	0.1794
8	rs75258658	111046820	1.18	0.345943801679723	3.63	0.0258547100235892	0.023260744106567	0.00958690181164856	0.1292	0.0689	0.0058	0.0033	0.0227	0.0041	0.0042	0.0187	0.1421	0.0156	0.0179	0.0086	0.0841	0.0135	0.0075	0.004	0.0036	0.0986	0.0898	0.0076	0.0084	0.0073	0.0297	0.0077	0.0155	0.1787
8	rs10505135	111051403	1.19	0.311838986457593	3.63	0.0258547100235892	0.0190195512860911	0.0101473999207277	0.1299	0.0686	0.0059	0.0033	0.0226	0.0042	0.0043	0.0188	0.1421	0.0157	0.018	0.0086	0.0834	0.0136	0.0075	0.004	0.0038	0.0983	0.0894	0.0077	0.0086	0.0073	0.03	0.0078	0.0155	0.1779
8	rs10111040	111056818	1.19	0.311838986457593	3.63	0.0258547100235892	0.0163475697180589	0.0125522483940766	0.13	0.0686	0.0058	0.0034	0.0226	0.0042	0.0043	0.0188	0.1421	0.0157	0.018	0.0086	0.0835	0.0136	0.0075	0.004	0.0038	0.0984	0.0893	0.0077	0.0086	0.0074	0.03	0.0078	0.0155	0.1779
8	rs72671062	111063451	1.19	0.311838986457593	3.63	0.0258547100235892	0.0140688369957778	0.0182851640271501	0.13	0.0686	0.0058	0.0034	0.0225	0.0042	0.0043	0.0189	0.1421	0.0157	0.0179	0.0086	0.0834	0.0137	0.0074	0.004	0.0038	0.0985	0.0893	0.0078	0.0086	0.0075	0.03	0.0077	0.0154	0.1779
8	rs28416197	111063644	1.19	0.311838986457593	3.63	0.0258547100235892	0.0140488436182265	0.0203239265900219	0.13	0.0686	0.0058	0.0034	0.0225	0.0042	0.0043	0.0189	0.1421	0.0157	0.0179	0.0086	0.0835	0.0137	0.0074	0.004	0.0038	0.0985	0.0892	0.0078	0.0086	0.0075	0.03	0.0077	0.0154	0.1779
8	rs16880318	111064847	1.19	0.311838986457593	3.62	0.0279629416485042	0.0137514670703762	0.0153551385752214	0.13	0.0686	0.0058	0.0034	0.0225	0.0042	0.0043	0.0189	0.1421	0.0157	0.0179	0.0086	0.0835	0.0137	0.0074	0.004	0.0038	0.0984	0.0891	0.0078	0.0086	0.0075	0.03	0.0077	0.0154	0.1779
8	rs1450742	111069929	1.19	0.311838986457593	3.62	0.0279629416485042	0.0132280119330488	0.0149374574516289	0.13	0.0686	0.0058	0.0034	0.0225	0.0042	0.0043	0.0189	0.1421	0.0157	0.0179	0.0086	0.0835	0.0137	0.0074	0.0039	0.0038	0.0985	0.089	0.0078	0.0086	0.0075	0.0301	0.0077	0.0154	0.1779
8	rs13250334	111075101	1.19	0.311838986457593	3.61	0.0302100043965568	0.0128063660680817	0.0156367713903019	0.13	0.0686	0.0058	0.0034	0.0225	0.0042	0.0043	0.0189	0.1421	0.0156	0.0179	0.0086	0.0835	0.0137	0.0075	0.0039	0.0038	0.0985	0.089	0.0078	0.0086	0.0075	0.0301	0.0077	0.0154	0.178
8	rs118021628	111099387	1.19	0.311838986457593	3.61	0.0302100043965568	0.00746871336189775	0.0131614704382217	0.1301	0.068	0.0059	0.0034	0.0224	0.0042	0.0042	0.019	0.142	0.0154	0.018	0.0085	0.0835	0.0138	0.0076	0.0038	0.0038	0.0989	0.0889	0.0078	0.0087	0.0076	0.0303	0.0075	0.015	0.1786
8	rs1450747	111099974	1.19	0.311838986457593	3.62	0.0279629416485042	0.00742746598024266	0.0149720453936491	0.1301	0.068	0.0059	0.0034	0.0224	0.0042	0.0042	0.019	0.142	0.0154	0.018	0.0085	0.0835	0.0138	0.0076	0.0038	0.0038	0.0989	0.0889	0.0078	0.0087	0.0076	0.0303	0.0075	0.015	0.1786
8	rs34382155	111114128	1.19	0.311838986457593	3.62	0.0279629416485042	0.00623329618900954	0.0144914406697681	0.1302	0.0677	0.0059	0.0034	0.0223	0.0042	0.0042	0.019	0.1422	0.0154	0.0181	0.0084	0.0836	0.0138	0.0077	0.0038	0.0038	0.0989	0.089	0.0079	0.0087	0.0077	0.0303	0.0075	0.015	0.1785
8	rs117431925	111115404	1.19	0.311838986457593	3.62	0.0279629416485042	0.00616526374524913	0.0140521706072025	0.1302	0.0676	0.0059	0.0034	0.0223	0.0042	0.0042	0.019	0.1422	0.0154	0.0181	0.0084	0.0836	0.0138	0.0077	0.0038	0.0038	0.0989	0.089	0.0079	0.0087	0.0077	0.0303	0.0075	0.015	0.1785
8	rs117852406	111115472	1.19	0.311838986457593	3.61	0.0302100043965568	0.00616169908052519	0.0138517107630703	0.1302	0.0676	0.0059	0.0034	0.0223	0.0042	0.0042	0.019	0.1422	0.0154	0.0181	0.0084	0.0836	0.0138	0.0077	0.0038	0.0038	0.0989	0.089	0.0079	0.0087	0.0077	0.0303	0.0075	0.015	0.1785
8	rs74849138	111116612	1.19	0.311838986457593	3.61	0.0302100043965568	0.00613323917106988	0.0134879483678095	0.1302	0.0676	0.0059	0.0034	0.0223	0.0042	0.0042	0.019	0.1422	0.0154	0.0181	0.0084	0.0836	0.0138	0.0077	0.0038	0.0038	0.0989	0.089	0.0079	0.0087	0.0077	0.0303	0.0075	0.015	0.1785
8	rs62527294	111123136	1.19	0.311838986457593	3.61	0.0302100043965568	0.00591265892597562	0.0126792967297635	0.1302	0.0676	0.0059	0.0034	0.0223	0.0042	0.0042	0.019	0.1422	0.0154	0.0181	0.0084	0.0836	0.0138	0.0077	0.0038	0.0038	0.0989	0.089	0.0079	0.0087	0.0077	0.0303	0.0075	0.015	0.1785
8	rs28780682	111133503	1.19	0.311838986457593	3.61	0.0302100043965568	0.00454989579837216	0.0135537259480222	0.1305	0.0671	0.006	0.0033	0.022	0.0042	0.0041	0.019	0.1425	0.0154	0.0181	0.0082	0.0837	0.0138	0.0078	0.0038	0.0038	0.099	0.0893	0.0079	0.0088	0.0076	0.0302	0.0074	0.015	0.1784
8	rs16880394	111135029	1.19	0.311838986457593	3.61	0.0302100043965568	0.00454427074778584	0.020404430872072	0.1305	0.0671	0.006	0.0033	0.022	0.0042	0.0041	0.019	0.1425	0.0154	0.0181	0.0082	0.0837	0.0138	0.0078	0.0038	0.0038	0.099	0.0893	0.0079	0.0088	0.0076	0.0302	0.0074	0.015	0.1785
8	rs1376211	111139139	1.19	0.311838986457593	3.61	0.0302100043965568	0.0041743760793175	0.0227633017649062	0.1305	0.0671	0.0061	0.0033	0.022	0.0042	0.0041	0.0192	0.1424	0.0154	0.0181	0.0082	0.0837	0.0138	0.0078	0.0038	0.0038	0.0989	0.0893	0.0079	0.0088	0.0076	0.0302	0.0074	0.015	0.1785
8	rs143405195	111155816	1.19	0.311838986457593	3.61	0.0302100043965568	0.00331747677030859	0.0195668380103398	0.1309	0.0666	0.006	0.0033	0.0219	0.0043	0.004	0.0191	0.1423	0.0154	0.0181	0.0081	0.0839	0.014	0.0078	0.0038	0.0038	0.0987	0.0894	0.008	0.0088	0.0075	0.0303	0.0074	0.0149	0.1787
8	rs715731	111158893	1.19	0.311838986457593	3.61	0.0302100043965568	0.00333726297495252	0.0244045474095953	0.1309	0.0665	0.006	0.0033	0.0219	0.0043	0.004	0.0191	0.1423	0.0154	0.0181	0.0081	0.0839	0.014	0.0078	0.0038	0.0038	0.0987	0.0894	0.008	0.0088	0.0075	0.0303	0.0074	0.0149	0.1787
8	rs118179786	111161686	1.19	0.311838986457593	3.61	0.0302100043965568	0.00362657891520097	0.0210949328584527	0.131	0.0665	0.006	0.0034	0.0219	0.0043	0.0041	0.0191	0.1423	0.0154	0.0181	0.0081	0.0838	0.014	0.0077	0.0038	0.0038	0.0987	0.0895	0.008	0.0089	0.0074	0.0304	0.0074	0.0149	0.1788
8	rs7017818	111162060	1.19	0.311838986457593	3.61	0.0302100043965568	0.00367627236912768	0.0208092628186829	0.1311	0.0665	0.006	0.0034	0.0219	0.0043	0.0041	0.0191	0.1423	0.0154	0.0181	0.0081	0.0838	0.014	0.0077	0.0038	0.0038	0.0986	0.0895	0.008	0.0089	0.0074	0.0304	0.0074	0.0149	0.1788
8	rs4735150	111167528	1.19	0.311838986457593	3.61	0.0302100043965568	0.00380897547733285	0.0171198840365831	0.1311	0.0664	0.006	0.0034	0.0219	0.0043	0.004	0.019	0.1423	0.0154	0.0181	0.0081	0.084	0.014	0.0077	0.0037	0.0037	0.0986	0.0894	0.008	0.0091	0.0074	0.0304	0.0074	0.0149	0.1789
8	rs7829026	111174726	1.2	0.280131383133392	3.61	0.0302100043965568	0.00490944957982871	0.00693683509615625	0.1309	0.0659	0.0059	0.0033	0.0217	0.0042	0.0039	0.0194	0.1423	0.0158	0.0183	0.0081	0.0842	0.014	0.0076	0.0035	0.0036	0.0986	0.0892	0.0082	0.0091	0.0073	0.0306	0.0075	0.0146	0.1792
8	rs62527307	111175835	1.2	0.280131383133392	3.61	0.0302100043965568	0.00548347720912238	0.00848908689746889	0.1309	0.0659	0.0059	0.0033	0.0217	0.0041	0.004	0.0194	0.1423	0.0158	0.0183	0.0081	0.0842	0.0139	0.0076	0.0035	0.0036	0.0987	0.0891	0.0082	0.0091	0.0073	0.0306	0.0075	0.0146	0.1794
8	rs11996078	111176070	1.2	0.280131383133392	3.61	0.0302100043965568	0.00605198366455835	0.00997753407502322	0.131	0.0659	0.0059	0.0033	0.0217	0.0041	0.004	0.0194	0.1423	0.0158	0.0183	0.0081	0.0842	0.0139	0.0076	0.0035	0.0036	0.0987	0.089	0.0083	0.0091	0.0073	0.0306	0.0075	0.0145	0.1794
8	rs2350726	111177687	1.2	0.280131383133392	3.61	0.0302100043965568	0.00644088291630682	0.00705405784933799	0.131	0.0659	0.0059	0.0033	0.0217	0.0041	0.0039	0.0195	0.1423	0.0157	0.0183	0.0082	0.0841	0.0139	0.0076	0.0035	0.0036	0.0987	0.089	0.0083	0.0091	0.0073	0.0306	0.0075	0.0146	0.1793
8	rs118147156	111179299	1.2	0.280131383133392	3.61	0.0302100043965568	0.00643350993407149	0.00643330011585636	0.131	0.0659	0.0059	0.0033	0.0217	0.0041	0.0039	0.0195	0.1423	0.0157	0.0183	0.0082	0.0842	0.0139	0.0076	0.0035	0.0036	0.0987	0.089	0.0083	0.0091	0.0073	0.0306	0.0075	0.0146	0.1793
8	rs4371977	111187061	1.2	0.280131383133392	3.61	0.0302100043965568	0.00605549907695029	0.00514151570516463	0.1309	0.0659	0.0059	0.0032	0.0217	0.0041	0.0039	0.0196	0.1422	0.0156	0.0183	0.0082	0.0845	0.0139	0.0075	0.0035	0.0035	0.0987	0.089	0.0083	0.0091	0.0073	0.0305	0.0075	0.0147	0.1792
8	rs4735151	111203466	1.21	0.250745108472337	3.61	0.0302100043965568	0.0019005203574049	0.00607962918664824	0.1317	0.0653	0.0054	0.0027	0.0217	0.0033	0.0033	0.0203	0.1451	0.0151	0.0175	0.0075	0.0893	0.0143	0.0069	0.0029	0.0029	0.0976	0.0891	0.0078	0.0095	0.0072	0.0299	0.0077	0.0151	0.1776
8	rs13439825	111208985	1.21	0.250745108472337	3.6	0.0326023165839827	0.00167618925945667	0.00659135095787891	0.1317	0.0655	0.0054	0.0027	0.0217	0.0033	0.0033	0.0204	0.1453	0.0151	0.0173	0.0074	0.0898	0.0143	0.0069	0.0029	0.0029	0.0972	0.0892	0.0078	0.0096	0.0072	0.0299	0.0077	0.0151	0.1773
8	rs72672948	111215440	1.21	0.250745108472337	3.6	0.0326023165839827	0.00188512708944924	0.00953175162733542	0.1317	0.0654	0.0053	0.0027	0.0217	0.0033	0.0033	0.0204	0.1453	0.0151	0.0173	0.0073	0.09	0.0143	0.0068	0.0028	0.0029	0.0972	0.0891	0.0078	0.0097	0.0072	0.0299	0.0077	0.0152	0.1774
8	rs78856071	111215537	1.21	0.250745108472337	3.6	0.0326023165839827	0.00188791834701321	0.0094493333285935	0.1317	0.0654	0.0053	0.0027	0.0217	0.0033	0.0033	0.0204	0.1453	0.0151	0.0173	0.0073	0.09	0.0143	0.0068	0.0028	0.0029	0.0972	0.0891	0.0078	0.0097	0.0072	0.0299	0.0077	0.0152	0.1774
8	rs118065493	111220149	1.21	0.250745108472337	3.6	0.0326023165839827	0.00206310719764381	0.00888272903441235	0.1318	0.0654	0.0053	0.0027	0.0217	0.0033	0.0033	0.0203	0.1453	0.0151	0.0173	0.0073	0.0902	0.0143	0.0068	0.0028	0.0029	0.0972	0.089	0.0078	0.0097	0.0071	0.0299	0.0077	0.0152	0.1774
8	rs13255950	111225164	1.21	0.250745108472337	3.59	0.0351464082512032	0.00203921759831972	0.00966993397630557	0.1318	0.0654	0.0053	0.0027	0.0217	0.0033	0.0032	0.0203	0.1453	0.0151	0.0173	0.0073	0.0902	0.0143	0.0068	0.0028	0.0029	0.0972	0.089	0.0078	0.0097	0.0072	0.03	0.0077	0.0152	0.1774
8	rs78855515	111241696	1.21	0.250745108472337	3.59	0.0351464082512032	0.00194016178305375	0.0088032617126953	0.1318	0.0654	0.0053	0.0027	0.0217	0.0033	0.0032	0.0203	0.1453	0.0151	0.0173	0.0072	0.0903	0.0143	0.0068	0.0028	0.0029	0.0971	0.0889	0.0078	0.0098	0.0072	0.03	0.0077	0.0152	0.1774
8	rs7838509	111243319	1.21	0.250745108472337	3.59	0.0351464082512032	0.00185464274645361	0.00864543521770959	0.1318	0.0654	0.0053	0.0027	0.0217	0.0033	0.0032	0.0203	0.1453	0.0151	0.0173	0.0072	0.0903	0.0144	0.0068	0.0028	0.0029	0.0971	0.0889	0.0078	0.0098	0.0072	0.03	0.0077	0.0152	0.1774
8	rs1403843	111264112	1.21	0.250745108472337	3.59	0.0351464082512032	0.00227378533887946	0.00800374386531037	0.132	0.0653	0.0052	0.0026	0.022	0.0033	0.003	0.0203	0.1449	0.0151	0.0173	0.0074	0.0905	0.0143	0.0068	0.0028	0.0028	0.0972	0.089	0.0079	0.0098	0.0072	0.03	0.0075	0.0153	0.1776
8	rs13263137	111277112	1.21	0.250745108472337	3.59	0.0351464082512032	0.00174844388637571	0.00854103871621972	0.1321	0.0652	0.0054	0.0026	0.0221	0.0033	0.003	0.0203	0.1449	0.0151	0.0173	0.0073	0.0906	0.0144	0.0068	0.0028	0.0027	0.0974	0.0889	0.0078	0.0097	0.007	0.0301	0.0074	0.0152	0.1775
8	rs17388446	111300959	1.21	0.250745108472337	3.58	0.0378489131480559	0.00208117197242609	0.00846317260791441	0.1321	0.0652	0.0054	0.0026	0.0221	0.0032	0.0029	0.0203	0.1448	0.0151	0.0173	0.0073	0.0909	0.0144	0.0069	0.0028	0.0027	0.0973	0.0888	0.0078	0.0097	0.0071	0.03	0.0074	0.0152	0.1776
8	rs77110101	111313084	1.21	0.250745108472337	3.58	0.0378489131480559	0.00192309166041221	0.00588532865155103	0.1322	0.0652	0.0054	0.0025	0.0221	0.0032	0.0029	0.0203	0.1448	0.015	0.0173	0.0073	0.0911	0.0144	0.0069	0.0028	0.0026	0.0972	0.0887	0.0078	0.0097	0.0071	0.03	0.0074	0.0152	0.1777
8	rs117021130	111318212	1.21	0.250745108472337	3.58	0.0378489131480559	0.00216716664696611	0.00605787529142239	0.1316	0.0651	0.0053	0.0025	0.0222	0.0031	0.0029	0.0196	0.1449	0.0152	0.0173	0.0072	0.093	0.0146	0.0069	0.0027	0.0026	0.0975	0.0882	0.0076	0.0097	0.0072	0.0302	0.0075	0.0151	0.1774
8	rs13259927	111322584	1.21	0.250745108472337	3.58	0.0378489131480559	0.00209480399800371	0.00504243072538959	0.1315	0.0651	0.0053	0.0024	0.0222	0.0031	0.0029	0.0196	0.1449	0.0152	0.0173	0.0072	0.0931	0.0146	0.0069	0.0027	0.0026	0.0975	0.0882	0.0076	0.0096	0.0072	0.0303	0.0075	0.0151	0.1774
8	rs76027174	111327489	1.21	0.250745108472337	3.58	0.0378489131480559	0.00213458983432191	0.00520146073521423	0.1315	0.0651	0.0053	0.0024	0.0222	0.0031	0.0029	0.0196	0.1449	0.0152	0.0173	0.0072	0.0931	0.0146	0.0069	0.0027	0.0026	0.0975	0.0882	0.0075	0.0096	0.0072	0.0303	0.0075	0.0151	0.1774
8	rs6989966	111329787	1.21	0.250745108472337	3.58	0.0378489131480559	0.00209328578651856	0.00522152476761984	0.1316	0.0651	0.0053	0.0024	0.0222	0.0031	0.0029	0.0196	0.1448	0.0152	0.0173	0.0072	0.0932	0.0146	0.0069	0.0027	0.0026	0.0975	0.0883	0.0075	0.0096	0.0072	0.0303	0.0075	0.0151	0.1774
8	rs11782899	111332348	1.21	0.250745108472337	3.58	0.0378489131480559	0.00211462157632275	0.0052617763805196	0.1316	0.0651	0.0053	0.0024	0.0222	0.0031	0.0029	0.0196	0.1448	0.0152	0.0173	0.0072	0.0932	0.0146	0.0069	0.0027	0.0026	0.0975	0.0883	0.0075	0.0096	0.0072	0.0303	0.0075	0.0151	0.1774
8	rs76858654	111339387	1.21	0.250745108472337	3.57	0.0407165604515682	0.00202735670002483	0.00512161637584443	0.1316	0.0651	0.0053	0.0024	0.0222	0.003	0.0028	0.0196	0.1448	0.0152	0.0173	0.0072	0.0931	0.0147	0.0069	0.0026	0.0026	0.0974	0.0884	0.0075	0.0097	0.0073	0.0303	0.0075	0.0151	0.1774
8	rs7350095	111352939	1.21	0.250745108472337	3.57	0.0407165604515682	0.00226892296203334	0.00772954231891256	0.1319	0.0649	0.0053	0.0023	0.0222	0.003	0.0028	0.0197	0.1446	0.0151	0.0172	0.0072	0.0932	0.0147	0.0069	0.0026	0.0025	0.0971	0.0889	0.0074	0.0097	0.0074	0.0302	0.0075	0.0151	0.1776
8	rs74617447	111368986	1.21	0.250745108472337	3.57	0.0407165604515682	0.00287965066183548	0.00934001547333486	0.132	0.0647	0.0053	0.0023	0.0222	0.0029	0.0027	0.0198	0.1445	0.0152	0.0172	0.0072	0.0933	0.0147	0.007	0.0025	0.0024	0.0969	0.0894	0.0073	0.0097	0.0075	0.0302	0.0075	0.0151	0.1777
8	rs16880657	111377652	1.21	0.250745108472337	3.57	0.0407165604515682	0.00281940617156864	0.00931278839725393	0.132	0.0647	0.0053	0.0023	0.0222	0.0029	0.0027	0.0198	0.1445	0.0152	0.0172	0.0072	0.0933	0.0147	0.007	0.0025	0.0024	0.0969	0.0894	0.0073	0.0097	0.0075	0.0302	0.0075	0.0151	0.1777
8	rs112534342	111384144	1.21	0.250745108472337	3.57	0.0407165604515682	0.00286205559100855	0.00939459249936497	0.132	0.0647	0.0053	0.0023	0.0222	0.0029	0.0027	0.0198	0.1445	0.0152	0.0172	0.0072	0.0933	0.0147	0.007	0.0025	0.0024	0.0968	0.0895	0.0073	0.0097	0.0075	0.0302	0.0075	0.0151	0.1777
8	rs73316041	111385905	1.21	0.250745108472337	3.57	0.0407165604515682	0.00247004744263259	0.00890930020209289	0.1321	0.0648	0.0053	0.0023	0.0222	0.0029	0.0027	0.0198	0.1445	0.0152	0.0172	0.0072	0.0933	0.0147	0.0069	0.0025	0.0025	0.0968	0.0893	0.0073	0.0097	0.0075	0.0302	0.0075	0.0151	0.1775
8	rs73329109	111409267	1.21	0.250745108472337	3.57	0.0407165604515682	0.00247872764885625	0.00901599507375519	0.1321	0.0647	0.0053	0.0023	0.0222	0.0029	0.0027	0.0198	0.1445	0.0152	0.0172	0.0072	0.0934	0.0147	0.0069	0.0025	0.0025	0.0968	0.0893	0.0073	0.0097	0.0075	0.0302	0.0075	0.0151	0.1775
8	rs75018065	111433156	1.21	0.250745108472337	3.58	0.0378489131480559	0.00279444357151944	0.0119575926283829	0.1321	0.0647	0.0054	0.0022	0.0222	0.0028	0.0027	0.0198	0.1444	0.0151	0.0172	0.0071	0.0938	0.0147	0.0069	0.0025	0.0024	0.0967	0.0892	0.0073	0.0097	0.0075	0.0301	0.0075	0.0152	0.1776
8	rs6469305	111439925	1.21	0.250745108472337	3.58	0.0378489131480559	0.00279827244838572	0.0142878612642874	0.1321	0.0647	0.0054	0.0021	0.0222	0.0028	0.0027	0.0199	0.1444	0.0151	0.0171	0.0071	0.094	0.0147	0.0069	0.0025	0.0024	0.0967	0.0892	0.0073	0.0097	0.0075	0.0301	0.0075	0.0152	0.1777
8	rs72672992	111448402	1.21	0.250745108472337	3.58	0.0378489131480559	0.00261370222735056	0.0140186605367931	0.1321	0.0647	0.0054	0.0021	0.0222	0.0028	0.0027	0.0199	0.1444	0.0151	0.0171	0.0071	0.094	0.0147	0.0069	0.0025	0.0024	0.0967	0.0892	0.0073	0.0097	0.0075	0.0302	0.0074	0.0152	0.1777
8	rs72672993	111448472	1.21	0.250745108472337	3.58	0.0378489131480559	0.00254372346614162	0.0140186605367931	0.1322	0.0647	0.0054	0.0021	0.0222	0.0028	0.0027	0.0199	0.1445	0.0151	0.0171	0.0071	0.094	0.0147	0.0069	0.0025	0.0024	0.0967	0.0892	0.0073	0.0097	0.0075	0.0302	0.0074	0.0152	0.1776
8	rs56243049	111452267	1.21	0.250745108472337	3.58	0.0378489131480559	0.0025101789593139	0.0170459991428332	0.1323	0.0647	0.0055	0.0021	0.0222	0.0027	0.0026	0.0198	0.1444	0.0151	0.0171	0.0071	0.094	0.0147	0.0069	0.0024	0.0024	0.0969	0.0892	0.0073	0.0096	0.0075	0.0302	0.0074	0.0152	0.1777
8	rs16880715	111455605	1.21	0.250745108472337	3.58	0.0378489131480559	0.00327601152580234	0.0214237149968602	0.1323	0.0648	0.0055	0.0021	0.0222	0.0027	0.0026	0.0198	0.1442	0.0151	0.0171	0.0071	0.0939	0.0147	0.0069	0.0023	0.0024	0.097	0.0891	0.0072	0.0096	0.0075	0.0302	0.0076	0.0152	0.1779
8	rs12542501	111457175	1.21	0.250745108472337	3.58	0.0378489131480559	0.0112081963327687	0.0339755053583509	0.1322	0.0646	0.0053	0.002	0.0223	0.0026	0.0025	0.0204	0.1437	0.0151	0.0168	0.0071	0.0951	0.0145	0.007	0.0023	0.0022	0.0978	0.089	0.0069	0.0097	0.0075	0.0303	0.0077	0.0153	0.1771
8	rs17390371	111458665	1.21	0.250745108472337	3.58	0.0378489131480559	0.0255823949581561	0.0423398292037379	0.1319	0.064	0.0052	0.002	0.0224	0.0025	0.0025	0.0209	0.1433	0.0152	0.0164	0.0072	0.0955	0.0146	0.007	0.0022	0.0022	0.0992	0.0885	0.0066	0.0095	0.0076	0.0305	0.0081	0.016	0.1762
8	rs72672996	111475829	1.21	0.250745108472337	3.58	0.0378489131480559	0.0560882056293073	0.0475721379941489	0.1318	0.0635	0.0051	0.0019	0.0222	0.0025	0.0026	0.0213	0.1429	0.0154	0.016	0.0069	0.0958	0.0147	0.0072	0.0022	0.0022	0.1005	0.088	0.0064	0.0096	0.0076	0.0307	0.0083	0.0163	0.1755
8	rs78742932	111486859	1.21	0.250745108472337	3.58	0.0378489131480559	0.05656810739188	0.0487713126614836	0.1318	0.0635	0.0051	0.0019	0.0222	0.0025	0.0026	0.0213	0.1429	0.0154	0.0159	0.0069	0.0958	0.0147	0.0072	0.0022	0.0022	0.1005	0.088	0.0064	0.0096	0.0076	0.0307	0.0083	0.0163	0.1755
8	rs72674903	111492306	1.21	0.250745108472337	3.58	0.0378489131480559	0.0590086282323074	0.0507784792821353	0.1317	0.0635	0.0051	0.0019	0.0222	0.0025	0.0026	0.0213	0.1429	0.0154	0.0159	0.0069	0.0958	0.0147	0.0072	0.0022	0.0022	0.1005	0.088	0.0064	0.0096	0.0076	0.0307	0.0083	0.0163	0.1755
8	rs7835980	111508571	1.21	0.250745108472337	3.58	0.0378489131480559	0.0563900483224566	0.0585015898902488	0.1317	0.0636	0.0051	0.0019	0.0221	0.0025	0.0026	0.0213	0.143	0.0154	0.0159	0.0069	0.0959	0.0147	0.0072	0.0022	0.0022	0.1005	0.088	0.0064	0.0096	0.0076	0.0307	0.0083	0.0163	0.1756
8	rs13272069	111524368	1.21	0.250745108472337	3.59	0.0351464082512032	0.0614991424003707	0.0657248103554175	0.1321	0.0634	0.0051	0.0019	0.022	0.0025	0.0026	0.0213	0.1428	0.0154	0.0159	0.0069	0.0957	0.0147	0.0073	0.0022	0.0021	0.1005	0.088	0.0064	0.0097	0.0076	0.0307	0.0084	0.0163	0.1755
8	rs35909617	111535253	1.21	0.250745108472337	3.59	0.0351464082512032	0.0625411454256271	0.0598781317127712	0.132	0.0633	0.0051	0.0019	0.022	0.0025	0.0026	0.0213	0.1428	0.0154	0.016	0.0069	0.0958	0.0147	0.0073	0.0022	0.0021	0.1005	0.0881	0.0064	0.0097	0.0076	0.0307	0.0084	0.0164	0.1755
8	rs79836452	111562938	1.21	0.250745108472337	3.59	0.0351464082512032	0.0649329107896083	0.0608033889332652	0.1321	0.0633	0.0051	0.0019	0.0219	0.0025	0.0026	0.0213	0.1427	0.0155	0.016	0.0069	0.0958	0.0147	0.0073	0.0022	0.0021	0.1004	0.0881	0.0064	0.0097	0.0076	0.0307	0.0084	0.0164	0.1755
8	rs77830483	111570645	1.21	0.250745108472337	3.6	0.0326023165839827	0.0676042819124315	0.0536349935677788	0.1321	0.0633	0.0051	0.0019	0.0218	0.0025	0.0026	0.0213	0.1426	0.0155	0.016	0.0069	0.0961	0.0147	0.0072	0.0022	0.0021	0.1004	0.0881	0.0064	0.0098	0.0076	0.0307	0.0084	0.0166	0.1754
8	rs117687590	111581359	1.21	0.250745108472337	3.6	0.0326023165839827	0.0675641903103964	0.0541386848519797	0.1321	0.0633	0.0051	0.0019	0.0217	0.0025	0.0026	0.0213	0.1426	0.0155	0.016	0.0069	0.0961	0.0147	0.0072	0.0022	0.0021	0.1004	0.0881	0.0064	0.0098	0.0076	0.0307	0.0084	0.0166	0.1754
8	rs7006232	111626655	1.21	0.250745108472337	3.61	0.0302100043965568	0.0709242028123907	0.0626719286042323	0.1322	0.0634	0.0051	0.0018	0.0215	0.0025	0.0026	0.0212	0.1425	0.0155	0.0161	0.0068	0.0965	0.0147	0.0072	0.0022	0.0021	0.1002	0.0882	0.0064	0.0099	0.0076	0.0305	0.0084	0.0166	0.1756
8	rs35915779	111627075	1.21	0.250745108472337	3.61	0.0302100043965568	0.0709242028123907	0.0624705832802539	0.1322	0.0634	0.0051	0.0018	0.0215	0.0025	0.0026	0.0212	0.1425	0.0155	0.0161	0.0068	0.0965	0.0147	0.0072	0.0022	0.0021	0.1002	0.0882	0.0064	0.0099	0.0076	0.0305	0.0084	0.0166	0.1756
8	rs76002156	111644699	1.21	0.250745108472337	3.61	0.0302100043965568	0.0698128470071402	0.0583712035217397	0.1324	0.0634	0.0051	0.0018	0.0214	0.0025	0.0026	0.0212	0.1424	0.0155	0.0162	0.0068	0.0965	0.0147	0.0071	0.0022	0.0021	0.1002	0.0882	0.0064	0.0099	0.0076	0.0306	0.0084	0.0166	0.1756
8	rs76907106	111647323	1.21	0.250745108472337	3.61	0.0302100043965568	0.0698128470071402	0.0600758931358558	0.1324	0.0634	0.0051	0.0018	0.0214	0.0025	0.0026	0.0212	0.1424	0.0155	0.0162	0.0068	0.0965	0.0147	0.0071	0.0022	0.0021	0.1002	0.0882	0.0064	0.0099	0.0076	0.0306	0.0084	0.0166	0.1756
8	rs10089409	111665189	1.21	0.250745108472337	3.6	0.0326023165839827	0.0634022995205393	0.0746651251279482	0.1331	0.0634	0.0051	0.0018	0.0212	0.0026	0.0026	0.0212	0.1421	0.0155	0.0163	0.0067	0.0967	0.0148	0.007	0.0023	0.002	0.0998	0.088	0.0064	0.0099	0.0076	0.0308	0.0082	0.0166	0.1756
8	rs34285191	111665920	1.21	0.250745108472337	3.6	0.0326023165839827	0.0641161793185417	0.075679389756665	0.1332	0.0634	0.0051	0.0018	0.0212	0.0026	0.0026	0.0212	0.1421	0.0155	0.0163	0.0067	0.0967	0.0147	0.007	0.0023	0.002	0.0999	0.088	0.0064	0.0099	0.0076	0.0308	0.0082	0.0167	0.1756
8	rs11779104	111666798	1.21	0.250745108472337	3.6	0.0326023165839827	0.0597079766107545	0.0728679626828336	0.1332	0.0634	0.0051	0.0018	0.0213	0.0026	0.0026	0.0212	0.1421	0.0155	0.0163	0.0067	0.0967	0.0148	0.007	0.0023	0.002	0.0999	0.088	0.0064	0.0099	0.0076	0.0308	0.0081	0.0167	0.1756
8	rs118037591	111667112	1.21	0.250745108472337	3.6	0.0326023165839827	0.0615368311329106	0.0715852094895178	0.1331	0.0633	0.0051	0.0018	0.0212	0.0026	0.0026	0.0212	0.1421	0.0155	0.0163	0.0067	0.0967	0.0148	0.007	0.0023	0.002	0.0999	0.088	0.0064	0.0099	0.0076	0.0308	0.0081	0.0167	0.1757
8	rs6996577	111679614	1.21	0.250745108472337	3.6	0.0326023165839827	0.0549090828717052	0.0625376679516786	0.1336	0.063	0.0051	0.0018	0.0212	0.0026	0.0026	0.0213	0.1418	0.0154	0.0165	0.0067	0.0968	0.0147	0.0069	0.0022	0.002	0.1	0.0881	0.0064	0.0099	0.0076	0.0306	0.008	0.0167	0.1758
8	rs7819148	111693132	1.21	0.250745108472337	3.6	0.0326023165839827	0.044792673723916	0.0429647877345991	0.1342	0.0626	0.0051	0.0018	0.0213	0.0026	0.0026	0.0211	0.1413	0.0151	0.0168	0.0066	0.0969	0.0147	0.0067	0.0022	0.0021	0.0997	0.0877	0.0065	0.01	0.0076	0.0306	0.0078	0.0167	0.1768
8	rs10088690	111714568	1.22	0.223600634562227	3.6	0.0326023165839827	0.0497508773924854	0.0456222928347064	0.1344	0.0624	0.005	0.0018	0.0214	0.0026	0.0026	0.0212	0.1411	0.015	0.017	0.0066	0.097	0.0146	0.0065	0.0022	0.0021	0.0996	0.0876	0.0065	0.01	0.0076	0.0306	0.0077	0.0167	0.1773
8	rs13273763	111737158	1.22	0.223600634562227	3.6	0.0326023165839827	0.0508381938257606	0.0439386527055919	0.1345	0.0624	0.005	0.0018	0.0214	0.0026	0.0026	0.0212	0.141	0.015	0.017	0.0066	0.097	0.0146	0.0064	0.0022	0.0021	0.0996	0.0875	0.0065	0.0101	0.0076	0.0306	0.0077	0.0167	0.1774
8	rs10103670	111747867	1.22	0.223600634562227	3.6	0.0326023165839827	0.0500130156877488	0.0474529424759865	0.1345	0.0624	0.005	0.0018	0.0214	0.0026	0.0026	0.0212	0.141	0.015	0.017	0.0066	0.097	0.0146	0.0064	0.0022	0.0021	0.0996	0.0875	0.0065	0.0101	0.0076	0.0306	0.0077	0.0167	0.1775
8	rs72609809	111751781	1.22	0.223600634562227	3.6	0.0326023165839827	0.050473994841249	0.0457980619127891	0.1345	0.0624	0.005	0.0018	0.0214	0.0026	0.0026	0.0212	0.141	0.015	0.017	0.0066	0.097	0.0146	0.0064	0.0022	0.0021	0.0996	0.0875	0.0065	0.0101	0.0076	0.0306	0.0077	0.0167	0.1775
8	rs59688001	111768568	1.21	0.250745108472337	3.59	0.0351464082512032	0.0530264013743809	0.0474529424759865	0.1347	0.0622	0.005	0.0018	0.0213	0.0027	0.0026	0.0212	0.1408	0.015	0.0171	0.0066	0.0972	0.0146	0.0063	0.0022	0.0021	0.0994	0.0873	0.0065	0.0102	0.0076	0.0306	0.0078	0.0167	0.178
8	rs34128956	111812273	1.21	0.250745108472337	3.59	0.0351464082512032	0.0779657881904275	0.043078855317421	0.1348	0.0618	0.0049	0.0019	0.0211	0.0027	0.0026	0.0211	0.1406	0.015	0.0172	0.0067	0.0972	0.0145	0.0061	0.0022	0.0021	0.0995	0.0872	0.0065	0.0104	0.0079	0.0306	0.0078	0.0167	0.178
8	rs72677117	111819592	1.21	0.250745108472337	3.59	0.0351464082512032	0.0786937511224214	0.042283217594939	0.1348	0.0618	0.0049	0.0019	0.0211	0.0027	0.0026	0.0211	0.1405	0.015	0.0172	0.0067	0.0972	0.0145	0.0061	0.0022	0.0021	0.0995	0.0872	0.0065	0.0104	0.0079	0.0306	0.0078	0.0167	0.178
8	rs2351326	111847246	1.21	0.250745108472337	3.59	0.0351464082512032	0.0908897729362469	0.0508398538774905	0.1349	0.0615	0.0049	0.0019	0.021	0.0028	0.0026	0.0211	0.1403	0.0149	0.0172	0.0067	0.0973	0.0145	0.006	0.0022	0.002	0.0997	0.0871	0.0066	0.0106	0.0081	0.0307	0.0077	0.0168	0.1781
8	rs6991190	111848910	1.21	0.250745108472337	3.59	0.0351464082512032	0.0906232106818197	0.0509626999900096	0.135	0.0615	0.0049	0.0019	0.021	0.0028	0.0026	0.0211	0.1404	0.0149	0.0172	0.0067	0.0972	0.0145	0.006	0.0022	0.002	0.0997	0.0871	0.0066	0.0106	0.0081	0.0307	0.0077	0.0168	0.1781
8	rs13280768	111856824	1.21	0.250745108472337	3.59	0.0351464082512032	0.08975428657464	0.0486508057765096	0.1349	0.0614	0.0049	0.0019	0.021	0.0028	0.0026	0.0211	0.1403	0.0149	0.0172	0.0067	0.0972	0.0145	0.0059	0.0022	0.002	0.0997	0.0871	0.0066	0.0106	0.0081	0.0307	0.0077	0.0168	0.1781
8	rs116874399	111861389	1.21	0.250745108472337	3.59	0.0351464082512032	0.0878422967945644	0.0457980619127891	0.1349	0.0613	0.0049	0.0019	0.021	0.0028	0.0026	0.0211	0.1403	0.0149	0.0172	0.0067	0.0972	0.0146	0.006	0.0022	0.002	0.0998	0.0871	0.0066	0.0106	0.0082	0.0307	0.0077	0.0168	0.1781
8	rs117506221	111864086	1.21	0.250745108472337	3.59	0.0351464082512032	0.0926713413371399	0.0435938262259931	0.1348	0.0613	0.0049	0.0019	0.021	0.0028	0.0026	0.0211	0.1402	0.0148	0.0172	0.0067	0.0972	0.0146	0.006	0.0022	0.002	0.0998	0.0871	0.0066	0.0106	0.0082	0.0307	0.0077	0.0169	0.178
8	rs79884493	111875044	1.21	0.250745108472337	3.59	0.0351464082512032	0.100765810803251	0.0449803670229448	0.1348	0.0613	0.005	0.0019	0.0211	0.0028	0.0026	0.0211	0.1401	0.0148	0.0172	0.0067	0.0973	0.0146	0.0059	0.0021	0.002	0.0999	0.0871	0.0067	0.0106	0.0083	0.0307	0.0077	0.0169	0.178
8	rs78087746	111879447	1.21	0.250745108472337	3.59	0.0351464082512032	0.101206380257631	0.0457980619127891	0.1348	0.0613	0.005	0.0019	0.0211	0.0028	0.0026	0.0211	0.1401	0.0148	0.0172	0.0067	0.0973	0.0146	0.0059	0.0021	0.002	0.0999	0.0871	0.0067	0.0106	0.0083	0.0307	0.0077	0.0169	0.178
8	rs72677151	111887145	1.21	0.250745108472337	3.59	0.0351464082512032	0.101726234724566	0.0463861150393925	0.1348	0.0613	0.005	0.0019	0.0211	0.0028	0.0026	0.0211	0.1401	0.0148	0.0172	0.0067	0.0973	0.0146	0.0059	0.0021	0.002	0.0999	0.0871	0.0067	0.0106	0.0083	0.0307	0.0077	0.0169	0.178
8	rs79133346	111899829	1.21	0.250745108472337	3.59	0.0351464082512032	0.100507212981989	0.0473338785593356	0.1347	0.0613	0.005	0.0019	0.0211	0.0028	0.0026	0.0211	0.1401	0.0148	0.0172	0.0067	0.0973	0.0146	0.0059	0.0021	0.002	0.1	0.087	0.0067	0.0106	0.0084	0.0307	0.0077	0.0169	0.178
8	rs2351322	111905221	1.21	0.250745108472337	3.59	0.0351464082512032	0.0991691934861523	0.0487713126614836	0.1347	0.0613	0.005	0.0019	0.0211	0.0028	0.0026	0.0211	0.14	0.0148	0.0172	0.0067	0.0973	0.0146	0.0059	0.0021	0.002	0.1	0.087	0.0067	0.0106	0.0084	0.0307	0.0077	0.0169	0.178
8	rs1387415	111913511	1.21	0.250745108472337	3.59	0.0351464082512032	0.100739932335396	0.0476317850773616	0.1347	0.0613	0.005	0.0019	0.0211	0.0028	0.0026	0.0211	0.14	0.0148	0.0172	0.0067	0.0973	0.0146	0.0059	0.0021	0.002	0.1	0.087	0.0067	0.0106	0.0084	0.0307	0.0077	0.0169	0.178
8	rs17408169	111933183	1.21	0.250745108472337	3.59	0.0351464082512032	0.0999655087162427	0.0485304296482857	0.1349	0.0612	0.005	0.0019	0.0211	0.0028	0.0026	0.021	0.1397	0.0148	0.0171	0.0067	0.0976	0.0147	0.0059	0.0021	0.002	0.1003	0.0868	0.0067	0.0106	0.0084	0.0308	0.0077	0.0169	0.1778
8	rs35076556	111934320	1.21	0.250745108472337	3.59	0.0351464082512032	0.100998903909787	0.0490731513813373	0.1349	0.0612	0.005	0.0019	0.0211	0.0028	0.0026	0.021	0.1397	0.0148	0.0171	0.0067	0.0975	0.0147	0.0059	0.0021	0.002	0.1003	0.0868	0.0067	0.0106	0.0084	0.0308	0.0077	0.0169	0.1777
8	rs12677790	111943164	1.21	0.250745108472337	3.58	0.0378489131480559	0.0977407814048024	0.0475125237901663	0.1349	0.0612	0.005	0.0019	0.0211	0.0028	0.0027	0.021	0.1395	0.0147	0.0172	0.0067	0.0977	0.0147	0.0059	0.0021	0.002	0.1005	0.0867	0.0067	0.0106	0.0084	0.0308	0.0077	0.0168	0.1776
8	rs34941221	111949718	1.21	0.250745108472337	3.58	0.0378489131480559	0.102065031917867	0.0470961458690523	0.1349	0.0612	0.005	0.0019	0.0211	0.0028	0.0027	0.021	0.1395	0.0147	0.0172	0.0067	0.0977	0.0147	0.0059	0.0021	0.002	0.1004	0.0867	0.0067	0.0106	0.0084	0.0308	0.0079	0.0168	0.1776
8	rs76949029	111971305	1.21	0.250745108472337	3.58	0.0378489131480559	0.105332008126147	0.0458567180137655	0.135	0.0612	0.005	0.0019	0.0211	0.0027	0.0027	0.0209	0.1395	0.0147	0.0172	0.0067	0.0977	0.0148	0.0059	0.0021	0.002	0.1004	0.0867	0.0067	0.0106	0.0084	0.0308	0.0078	0.0169	0.1776
8	rs118177439	112002370	1.21	0.250745108472337	3.57	0.0407165604515682	0.0931878974587547	0.0436512133647377	0.1353	0.0611	0.005	0.0019	0.0211	0.0028	0.0027	0.0209	0.1394	0.0147	0.0172	0.0067	0.0979	0.0148	0.0059	0.0021	0.002	0.1004	0.0866	0.0066	0.0107	0.0082	0.0308	0.0078	0.0169	0.1776
8	rs79922463	112002658	1.21	0.250745108472337	3.57	0.0407165604515682	0.0931878974587547	0.0437086340941684	0.1353	0.0611	0.005	0.0019	0.0211	0.0028	0.0027	0.0209	0.1394	0.0147	0.0172	0.0067	0.0979	0.0148	0.0059	0.0021	0.002	0.1004	0.0866	0.0066	0.0107	0.0082	0.0308	0.0078	0.0169	0.1776
8	rs7460049	112018799	1.22	0.223600634562227	3.57	0.0407165604515682	0.0910111013712876	0.0453300090911884	0.1354	0.0611	0.005	0.0019	0.0211	0.0028	0.0027	0.0209	0.1394	0.0147	0.0172	0.0067	0.098	0.0148	0.0059	0.0021	0.002	0.1004	0.0866	0.0066	0.0107	0.0081	0.0308	0.0078	0.0169	0.1776
8	rs116900685	112021397	1.23	0.19861485684188	3.57	0.0407165604515682	0.0829929192835998	0.0713014336840054	0.1372	0.0606	0.0051	0.0021	0.0218	0.0031	0.0031	0.0213	0.1396	0.0146	0.0177	0.0065	0.0966	0.0142	0.0058	0.0021	0.0025	0.1015	0.0853	0.0066	0.0116	0.0076	0.031	0.0072	0.0164	0.1765
8	rs68033740	112023648	1.22	0.223600634562227	3.58	0.0378489131480559	0.102954441109911	0.0668249519271995	0.1377	0.0604	0.0051	0.0021	0.022	0.0032	0.0032	0.0213	0.1396	0.0146	0.0179	0.0065	0.0962	0.014	0.0057	0.0021	0.0027	0.1017	0.0849	0.0065	0.0119	0.0074	0.0309	0.007	0.0162	0.1763
8	rs75368636	112050793	1.22	0.223600634562227	3.58	0.0378489131480559	0.12042615409792	0.0707352835858344	0.1379	0.0603	0.0052	0.0021	0.0221	0.0032	0.0032	0.0214	0.1395	0.0146	0.018	0.0064	0.0962	0.014	0.0057	0.0021	0.0027	0.1018	0.0846	0.0065	0.012	0.0074	0.031	0.007	0.0162	0.1762
8	rs117242812	112077235	1.22	0.223600634562227	3.59	0.0351464082512032	0.120137432038465	0.0834632620091467	0.138	0.0603	0.0052	0.0021	0.0222	0.0032	0.0032	0.0214	0.1395	0.0146	0.0179	0.0064	0.0962	0.014	0.0057	0.0021	0.0027	0.1019	0.0846	0.0065	0.012	0.0074	0.031	0.007	0.0162	0.1762
8	rs117744016	112077251	1.22	0.223600634562227	3.59	0.0351464082512032	0.115913790692292	0.0878941639881679	0.138	0.0603	0.0051	0.0021	0.0222	0.0032	0.0032	0.0214	0.1395	0.0146	0.0179	0.0064	0.0962	0.014	0.0057	0.0021	0.0027	0.1019	0.0846	0.0065	0.012	0.0074	0.0311	0.0068	0.0163	0.1762
8	rs1896238	112079211	1.22	0.223600634562227	3.59	0.0351464082512032	0.116422534180156	0.103531782746475	0.138	0.0603	0.0052	0.0021	0.0222	0.0032	0.0032	0.0214	0.1395	0.0146	0.0179	0.0064	0.0962	0.0139	0.0058	0.0021	0.0027	0.1019	0.0846	0.0065	0.012	0.0074	0.0311	0.0068	0.0162	0.1763
8	rs10111397	112102051	1.22	0.223600634562227	3.6	0.0326023165839827	0.140200148100708	0.109104213789903	0.138	0.0604	0.0052	0.0021	0.0222	0.0033	0.0032	0.0214	0.1395	0.0145	0.0179	0.0063	0.0962	0.0139	0.0058	0.0021	0.0027	0.1018	0.0845	0.0065	0.012	0.0074	0.0311	0.0073	0.0165	0.1758
8	rs13273936	112105825	1.22	0.223600634562227	3.6	0.0326023165839827	0.139946881701775	0.104769529533759	0.138	0.0604	0.0052	0.0021	0.0222	0.0033	0.0032	0.0214	0.1395	0.0145	0.0179	0.0063	0.0962	0.0139	0.0058	0.0021	0.0027	0.1018	0.0845	0.0065	0.012	0.0074	0.0311	0.0073	0.0165	0.1758
8	rs1549549	112116886	1.22	0.223600634562227	3.6	0.0326023165839827	0.173844536822722	0.137123690700647	0.1377	0.0605	0.0052	0.0028	0.0221	0.0033	0.0035	0.0213	0.1397	0.0145	0.0178	0.0064	0.0961	0.0139	0.0058	0.0021	0.0027	0.1015	0.0842	0.0065	0.012	0.0073	0.0311	0.0072	0.0166	0.1756
8	rs76622126	112124654	1.22	0.223600634562227	3.6	0.0326023165839827	0.173162134805901	0.138315494553987	0.1377	0.0605	0.0052	0.0028	0.0221	0.0033	0.0035	0.0213	0.1397	0.0145	0.0178	0.0064	0.0961	0.0139	0.0058	0.0021	0.0027	0.1015	0.0842	0.0065	0.012	0.0073	0.0311	0.0072	0.0166	0.1756
8	rs10096669	112130158	1.22	0.223600634562227	3.61	0.0302100043965568	0.193469684205641	0.173359190580516	0.1378	0.0605	0.0052	0.0029	0.0221	0.0033	0.0036	0.0214	0.1399	0.0145	0.0176	0.0063	0.0961	0.0139	0.0057	0.0021	0.0027	0.1016	0.0842	0.0065	0.012	0.0073	0.0311	0.0071	0.0167	0.1755
8	rs79266956	112150158	1.22	0.223600634562227	3.61	0.0302100043965568	0.174096340799738	0.162241167983665	0.1381	0.0606	0.0052	0.0028	0.0222	0.0033	0.0035	0.0214	0.14	0.0145	0.0176	0.0064	0.0962	0.0138	0.0058	0.0021	0.0027	0.1012	0.0841	0.0065	0.0121	0.0072	0.0311	0.0069	0.0167	0.1755
8	rs73706247	112173385	1.21	0.250745108472337	3.6	0.0326023165839827	0.172230845956939	0.178561187598278	0.1381	0.0607	0.0052	0.0028	0.0222	0.0033	0.0035	0.0215	0.14	0.0145	0.0176	0.0064	0.0963	0.0138	0.0058	0.0021	0.0027	0.1011	0.0841	0.0065	0.0121	0.0072	0.0311	0.0069	0.0167	0.1756
8	rs1427191	112186456	1.21	0.250745108472337	3.6	0.0326023165839827	0.154317788721116	0.160881814645972	0.1381	0.0606	0.0052	0.0028	0.0222	0.0033	0.0034	0.0215	0.1401	0.0145	0.0176	0.0064	0.0958	0.0138	0.0059	0.0021	0.0027	0.101	0.0841	0.0066	0.0122	0.0071	0.0311	0.0068	0.0167	0.1758
8	rs17516585	112198405	1.21	0.250745108472337	3.61	0.0302100043965568	0.146555903886713	0.193549903792206	0.138	0.0606	0.0052	0.0029	0.0222	0.0033	0.0034	0.0216	0.1401	0.0144	0.0176	0.0065	0.0953	0.0138	0.0059	0.0021	0.0027	0.101	0.0841	0.0066	0.0122	0.0071	0.0312	0.0067	0.0167	0.176
8	rs16881787	112223750	1.21	0.250745108472337	3.61	0.0302100043965568	0.147794933434196	0.207882820614509	0.138	0.0606	0.0053	0.0029	0.0222	0.0033	0.0034	0.0216	0.1401	0.0144	0.0176	0.0065	0.0953	0.0138	0.0059	0.0021	0.0027	0.101	0.0841	0.0066	0.0123	0.0071	0.0312	0.0067	0.0167	0.1761
8	rs4581081	112254442	1.21	0.250745108472337	3.61	0.0302100043965568	0.142012606665154	0.224069653087461	0.138	0.0606	0.0053	0.0029	0.0222	0.0033	0.0034	0.0216	0.1402	0.0144	0.0175	0.0066	0.0948	0.0137	0.006	0.0022	0.0027	0.101	0.0842	0.0066	0.0123	0.0071	0.0313	0.0068	0.0168	0.176
8	rs117175882	112254997	1.21	0.250745108472337	3.61	0.0302100043965568	0.141980689170931	0.223852665860229	0.138	0.0606	0.0053	0.0029	0.0222	0.0033	0.0034	0.0216	0.1402	0.0144	0.0175	0.0066	0.0948	0.0137	0.006	0.0022	0.0027	0.101	0.0842	0.0066	0.0123	0.0071	0.0313	0.0068	0.0168	0.176
8	rs72680827	112255871	1.21	0.250745108472337	3.61	0.0302100043965568	0.138433037655963	0.223744197961251	0.138	0.0606	0.0053	0.0029	0.0222	0.0033	0.0034	0.0216	0.1402	0.0144	0.0175	0.0066	0.0947	0.0138	0.006	0.0022	0.0027	0.101	0.0841	0.0066	0.0123	0.0071	0.0313	0.0068	0.0168	0.176
8	rs79814551	112257762	1.21	0.250745108472337	3.61	0.0302100043965568	0.138307329140719	0.222768759221642	0.138	0.0606	0.0053	0.0029	0.0222	0.0033	0.0034	0.0216	0.1402	0.0144	0.0175	0.0066	0.0947	0.0138	0.006	0.0022	0.0027	0.101	0.0841	0.0066	0.0123	0.0071	0.0313	0.0068	0.0168	0.176
8	rs10108649	112274072	1.21	0.250745108472337	3.61	0.0302100043965568	0.0884131522624573	0.19344655532836	0.1389	0.0606	0.0055	0.0027	0.0222	0.0033	0.0033	0.0215	0.1404	0.0145	0.0175	0.0066	0.0944	0.0137	0.0061	0.0022	0.0029	0.1014	0.0838	0.0066	0.0124	0.0071	0.0313	0.0067	0.0165	0.1754
8	rs76676809	112274515	1.21	0.250745108472337	3.61	0.0302100043965568	0.0855356314010371	0.202927074854229	0.1389	0.0606	0.0056	0.0027	0.0222	0.0033	0.0033	0.0214	0.1404	0.0145	0.0175	0.0066	0.0943	0.0137	0.0061	0.0022	0.0029	0.1015	0.0838	0.0066	0.0124	0.0071	0.0313	0.0067	0.0165	0.1754
8	rs12674830	112276092	1.21	0.250745108472337	3.62	0.0279629416485042	0.0821941303501506	0.212771465328393	0.139	0.0606	0.0056	0.0027	0.0222	0.0033	0.0033	0.0214	0.1404	0.0145	0.0175	0.0066	0.0943	0.0137	0.0061	0.0022	0.0029	0.1015	0.0837	0.0066	0.0124	0.0071	0.0313	0.0067	0.0164	0.1753
8	rs62520573	112282049	1.21	0.250745108472337	3.62	0.0279629416485042	0.0673839705283323	0.201144429922278	0.1391	0.0607	0.0056	0.0026	0.0222	0.0033	0.0032	0.0214	0.1405	0.0145	0.0175	0.0066	0.0944	0.0139	0.0061	0.0022	0.0029	0.1014	0.0837	0.0067	0.0124	0.0071	0.0312	0.0067	0.0164	0.1751
8	rs10088186	112286614	1.21	0.250745108472337	3.62	0.0279629416485042	0.0659338032557487	0.213305102836358	0.1391	0.0607	0.0056	0.0026	0.0222	0.0033	0.0032	0.0214	0.1404	0.0145	0.0175	0.0066	0.0945	0.014	0.0061	0.0022	0.0029	0.1015	0.0836	0.0067	0.0124	0.0071	0.0311	0.0067	0.0164	0.1751
8	rs77288006	112286898	1.21	0.250745108472337	3.63	0.0258547100235892	0.0658155295484911	0.21223826975051	0.1391	0.0607	0.0056	0.0026	0.0222	0.0033	0.0032	0.0214	0.1404	0.0145	0.0175	0.0066	0.0945	0.014	0.0061	0.0022	0.0029	0.1015	0.0836	0.0067	0.0124	0.0071	0.0311	0.0067	0.0164	0.1751
8	rs191336180	112303356	1.21	0.250745108472337	3.63	0.0258547100235892	0.0605991823977443	0.177356005814347	0.1392	0.0607	0.0056	0.0026	0.0222	0.0033	0.0032	0.0214	0.1405	0.0145	0.0175	0.0066	0.0946	0.014	0.0061	0.0021	0.0029	0.1015	0.0836	0.0067	0.0124	0.0071	0.0311	0.0067	0.0164	0.175
8	rs117213281	112318266	1.21	0.250745108472337	3.63	0.0258547100235892	0.0603383443500323	0.169394149205701	0.1392	0.0608	0.0057	0.0025	0.0221	0.0033	0.0032	0.0214	0.1406	0.0145	0.0175	0.0066	0.0948	0.014	0.0062	0.0021	0.0029	0.1016	0.0836	0.0067	0.0125	0.0071	0.0309	0.0067	0.0164	0.1747
8	rs10808445	112333468	1.21	0.250745108472337	3.63	0.0258547100235892	0.0648158187952925	0.177958244314392	0.1394	0.0609	0.0057	0.0025	0.0221	0.0034	0.0031	0.0214	0.1409	0.0145	0.0175	0.0066	0.0951	0.014	0.0062	0.0021	0.0029	0.1017	0.0835	0.0067	0.0125	0.0071	0.0306	0.0066	0.0163	0.1742
8	rs11985136	112334054	1.21	0.250745108472337	3.63	0.0258547100235892	0.0650110492436209	0.180071620677622	0.1393	0.0609	0.0057	0.0025	0.0221	0.0034	0.0032	0.0214	0.1409	0.0146	0.0175	0.0066	0.095	0.014	0.0062	0.0021	0.0029	0.1017	0.0835	0.0067	0.0125	0.0071	0.0306	0.0066	0.0163	0.1741
8	rs74318454	112351899	1.21	0.250745108472337	3.63	0.0258547100235892	0.0616311196859446	0.188507908465987	0.1392	0.0602	0.0058	0.0024	0.0221	0.0035	0.0033	0.0215	0.1408	0.0148	0.0174	0.0066	0.094	0.0141	0.0063	0.0022	0.0029	0.1029	0.0841	0.0067	0.0127	0.0071	0.0307	0.0065	0.0163	0.1734
8	rs73339481	112365145	1.21	0.250745108472337	3.63	0.0258547100235892	0.0643100231305055	0.215658341327121	0.1392	0.0601	0.0058	0.0024	0.0221	0.0035	0.0033	0.0215	0.1408	0.0148	0.0174	0.0066	0.0938	0.0141	0.0063	0.0022	0.003	0.1031	0.0842	0.0067	0.0128	0.0071	0.0307	0.0065	0.0163	0.1734
8	rs76892615	112370590	1.21	0.250745108472337	3.63	0.0258547100235892	0.0635754620141528	0.177155416492405	0.1392	0.0601	0.0058	0.0024	0.022	0.0035	0.0033	0.0216	0.1407	0.0148	0.0174	0.0067	0.0938	0.0141	0.0063	0.0022	0.003	0.1031	0.0842	0.0067	0.0128	0.0071	0.0307	0.0065	0.0163	0.1733
8	rs118171724	112372605	1.21	0.250745108472337	3.63	0.0258547100235892	0.0646209738400045	0.200516520419865	0.1393	0.06	0.0058	0.0024	0.022	0.0035	0.0033	0.0216	0.1407	0.0148	0.0174	0.0067	0.0937	0.0141	0.0063	0.0022	0.003	0.1032	0.0842	0.0067	0.0128	0.0071	0.0307	0.0065	0.0163	0.1733
8	rs13281251	112379215	1.22	0.223600634562227	3.63	0.0258547100235892	0.0785831738101512	0.201039732629142	0.1396	0.0595	0.0058	0.0024	0.022	0.0037	0.0034	0.0216	0.1405	0.0149	0.0174	0.0067	0.0933	0.0141	0.0063	0.0022	0.003	0.1035	0.0842	0.0067	0.0128	0.0072	0.0308	0.0064	0.0164	0.173
8	rs62520650	112414762	1.21	0.250745108472337	3.64	0.0238790106330393	0.107932368588866	0.267184636499526	0.14	0.0589	0.0058	0.0025	0.022	0.0039	0.0035	0.0216	0.1403	0.015	0.0175	0.0068	0.0927	0.0142	0.0063	0.0023	0.0031	0.104	0.0843	0.0067	0.0129	0.0072	0.031	0.0062	0.0166	0.1726
8	rs79423380	112447529	1.21	0.250745108472337	3.64	0.0238790106330393	0.104324026451067	0.222768759221642	0.1402	0.0588	0.0058	0.0025	0.022	0.0039	0.0035	0.0216	0.1402	0.0151	0.0175	0.0068	0.0926	0.0142	0.0062	0.0023	0.003	0.104	0.0843	0.0066	0.0129	0.0072	0.0309	0.0062	0.0166	0.1725
8	rs1118214	112465210	1.21	0.250745108472337	3.64	0.0238790106330393	0.108527618232476	0.270173735640947	0.1404	0.0587	0.0058	0.0025	0.022	0.0039	0.0035	0.0216	0.1402	0.0151	0.0175	0.0068	0.0924	0.0143	0.0062	0.0023	0.003	0.1041	0.0844	0.0066	0.0129	0.0072	0.0309	0.0062	0.0166	0.1725
8	rs34643738	112466724	1.21	0.250745108472337	3.64	0.0238790106330393	0.0983768609982976	0.209791280897878	0.1404	0.0587	0.0058	0.0025	0.022	0.0039	0.0035	0.0216	0.1401	0.0151	0.0175	0.0068	0.0924	0.0143	0.0062	0.0023	0.003	0.1041	0.0844	0.0066	0.0129	0.0072	0.0309	0.0062	0.0166	0.1724
8	rs62520409	112490391	1.22	0.223600634562227	3.64	0.0238790106330393	0.0910839475766878	0.199993765811389	0.1407	0.0586	0.0058	0.0025	0.0221	0.0039	0.0034	0.0217	0.1399	0.0151	0.0176	0.0069	0.0918	0.0143	0.0063	0.0023	0.003	0.1045	0.0846	0.0067	0.0129	0.0072	0.0308	0.0062	0.0166	0.1722
8	rs74718232	112498409	1.22	0.223600634562227	3.64	0.0238790106330393	0.089826494502818	0.200725750430196	0.1409	0.0585	0.0058	0.0025	0.0221	0.0039	0.0033	0.0217	0.1397	0.015	0.0176	0.0069	0.0915	0.0144	0.0063	0.0024	0.003	0.1046	0.0847	0.0067	0.0129	0.0073	0.0308	0.0062	0.0167	0.1721
8	rs118067727	112500515	1.22	0.223600634562227	3.64	0.0238790106330393	0.0891779469831048	0.202192406842174	0.1409	0.0585	0.0058	0.0025	0.0221	0.0039	0.0033	0.0217	0.1397	0.015	0.0176	0.0069	0.0914	0.0144	0.0064	0.0024	0.0029	0.1047	0.0847	0.0067	0.0129	0.0073	0.0307	0.0062	0.0167	0.1721
8	rs2606196	112505828	1.22	0.223600634562227	3.64	0.0238790106330393	0.0877473824099218	0.233464410079361	0.1414	0.0584	0.0059	0.0025	0.0222	0.0039	0.0033	0.0219	0.1393	0.015	0.0178	0.007	0.0905	0.0144	0.0064	0.0024	0.0029	0.1052	0.0849	0.0069	0.0129	0.0073	0.0306	0.0062	0.0168	0.1719
8	rs7829881	112511904	1.22	0.223600634562227	3.64	0.0238790106330393	0.0899469228028622	0.230391933645373	0.1414	0.0584	0.0059	0.0025	0.0222	0.0039	0.0032	0.0219	0.1393	0.015	0.0178	0.007	0.0905	0.0144	0.0064	0.0024	0.0029	0.1052	0.0849	0.0069	0.0129	0.0073	0.0306	0.0062	0.0168	0.1719
8	rs117297670	112528941	1.22	0.223600634562227	3.64	0.0238790106330393	0.0871792642778939	0.210747678826595	0.1417	0.0583	0.0059	0.0025	0.0222	0.0039	0.0032	0.0219	0.1391	0.015	0.0178	0.007	0.0901	0.0144	0.0065	0.0024	0.0028	0.1055	0.085	0.0069	0.013	0.0074	0.0306	0.0061	0.0168	0.1718
8	rs4876700	112556564	1.22	0.223600634562227	3.64	0.0238790106330393	0.0913513657508996	0.210747678826595	0.1421	0.0583	0.0059	0.0025	0.0222	0.0039	0.0031	0.0219	0.1389	0.0149	0.0178	0.007	0.0896	0.0143	0.0065	0.0024	0.0027	0.1058	0.0852	0.0069	0.013	0.0074	0.0306	0.0061	0.0168	0.1717
8	rs2217375	112556687	1.22	0.223600634562227	3.63	0.0258547100235892	0.0964008400144904	0.211173207027772	0.1421	0.0583	0.0059	0.0025	0.0222	0.0039	0.0031	0.0219	0.1389	0.0149	0.0178	0.007	0.0896	0.0144	0.0065	0.0024	0.0027	0.1058	0.0852	0.0069	0.013	0.0074	0.0306	0.006	0.0168	0.1717
8	rs2352163	112576678	1.22	0.223600634562227	3.63	0.0258547100235892	0.119245083524578	0.19344655532836	0.1427	0.0582	0.006	0.0026	0.0221	0.0039	0.003	0.0219	0.1386	0.0149	0.018	0.0071	0.0888	0.0143	0.0066	0.0024	0.0027	0.1064	0.0854	0.0069	0.013	0.0074	0.0305	0.0059	0.0169	0.1715
8	rs73704578	112581899	1.22	0.223600634562227	3.63	0.0258547100235892	0.11568812128422	0.220282308031626	0.1429	0.0581	0.006	0.0026	0.0221	0.0039	0.003	0.0219	0.1385	0.0149	0.018	0.0071	0.0887	0.0143	0.0066	0.0024	0.0028	0.1065	0.0854	0.0068	0.013	0.0074	0.0305	0.0058	0.0169	0.1715
8	rs13273084	112589344	1.22	0.223600634562227	3.63	0.0258547100235892	0.118929421104205	0.224503833117382	0.1429	0.0581	0.006	0.0026	0.0221	0.0038	0.003	0.0218	0.1385	0.0148	0.018	0.0071	0.0886	0.0143	0.0067	0.0024	0.0028	0.1065	0.0853	0.0069	0.013	0.0074	0.0306	0.0058	0.0169	0.1716
8	rs1807420	112591382	1.22	0.223600634562227	3.63	0.0258547100235892	0.11973393233486	0.237323412800166	0.1429	0.0581	0.006	0.0026	0.0221	0.0038	0.003	0.0218	0.1385	0.0148	0.018	0.0071	0.0886	0.0143	0.0066	0.0024	0.0028	0.1065	0.0853	0.0069	0.013	0.0074	0.0306	0.0058	0.0169	0.1717
8	rs12678435	112604109	1.22	0.223600634562227	3.63	0.0258547100235892	0.117700377141321	0.246219732924627	0.1429	0.0578	0.0061	0.0026	0.022	0.0039	0.003	0.0215	0.1386	0.0151	0.0181	0.007	0.0879	0.0144	0.0067	0.0025	0.0028	0.1067	0.0856	0.0068	0.013	0.0074	0.0309	0.0058	0.017	0.1718
8	rs72682775	112607907	1.22	0.223600634562227	3.63	0.0258547100235892	0.114255822828083	0.260895773789267	0.1429	0.0578	0.0061	0.0026	0.022	0.0039	0.003	0.0214	0.1385	0.0152	0.0181	0.007	0.0878	0.0144	0.0067	0.0025	0.0028	0.1067	0.0856	0.0068	0.013	0.0074	0.0309	0.0058	0.017	0.1718
8	rs10113391	112611637	1.22	0.223600634562227	3.63	0.0258547100235892	0.126081543807276	0.314755190716147	0.1432	0.0577	0.0062	0.0026	0.0219	0.0039	0.003	0.0213	0.1383	0.0151	0.0181	0.007	0.0876	0.0143	0.0068	0.0025	0.0028	0.1068	0.0856	0.0068	0.013	0.0073	0.0308	0.0058	0.017	0.172
8	rs13248837	112628983	1.22	0.223600634562227	3.63	0.0258547100235892	0.136492247762186	0.300023504892742	0.1434	0.0577	0.0065	0.0029	0.022	0.0036	0.0029	0.0213	0.1383	0.0148	0.0187	0.0061	0.0848	0.0145	0.0074	0.0025	0.003	0.1089	0.0876	0.0068	0.0129	0.0068	0.0289	0.0061	0.0168	0.1725
8	rs75016278	112643501	1.21	0.250745108472337	3.63	0.0258547100235892	0.148023852070301	0.297292378186107	0.1436	0.0576	0.0065	0.0031	0.022	0.0036	0.0029	0.0213	0.1381	0.0147	0.0187	0.0061	0.0847	0.0145	0.0074	0.0027	0.0029	0.1088	0.0877	0.0068	0.0128	0.0068	0.0289	0.0061	0.0168	0.1726
8	rs13281532	112649830	1.21	0.250745108472337	3.63	0.0258547100235892	0.152346740155846	0.319106437253525	0.1436	0.0576	0.0065	0.0031	0.022	0.0036	0.0029	0.0213	0.138	0.0147	0.0187	0.0061	0.0847	0.0145	0.0074	0.0027	0.0029	0.1088	0.0877	0.0068	0.0128	0.0068	0.0289	0.0061	0.0168	0.1726
8	rs10102972	112656760	1.21	0.250745108472337	3.63	0.0258547100235892	0.169631664914486	0.397570232602079	0.1437	0.0575	0.0065	0.0031	0.022	0.0036	0.0029	0.0213	0.1381	0.0147	0.0187	0.0061	0.0846	0.0145	0.0074	0.0027	0.0029	0.1089	0.0877	0.0068	0.0128	0.0067	0.0288	0.0061	0.0168	0.1727
8	rs75802226	112657978	1.21	0.250745108472337	3.63	0.0258547100235892	0.167090608007603	0.397570232602079	0.1437	0.0575	0.0065	0.0031	0.022	0.0036	0.0029	0.0213	0.1381	0.0147	0.0187	0.0061	0.0846	0.0145	0.0074	0.0027	0.0029	0.1089	0.0877	0.0068	0.0128	0.0067	0.0288	0.0061	0.0168	0.1727
8	rs75305426	112667686	1.22	0.223600634562227	3.63	0.0258547100235892	0.160938864811027	0.427003382343553	0.1437	0.057	0.0065	0.003	0.022	0.0035	0.0029	0.0211	0.1378	0.0147	0.0188	0.0062	0.0847	0.0145	0.0072	0.0028	0.0034	0.1093	0.0877	0.0068	0.0127	0.0066	0.0285	0.0061	0.017	0.1733
8	rs76460241	112672832	1.21	0.250745108472337	3.63	0.0258547100235892	0.179799508579506	0.483973671378734	0.1437	0.0569	0.0065	0.003	0.022	0.0037	0.0029	0.0211	0.1378	0.0147	0.0188	0.0062	0.0847	0.0146	0.0072	0.0028	0.0035	0.1094	0.0876	0.0068	0.0126	0.0066	0.0285	0.0061	0.017	0.1733
8	rs116857965	112677599	1.21	0.250745108472337	3.63	0.0258547100235892	0.181159058960486	0.48275096000509	0.1437	0.0569	0.0065	0.003	0.022	0.0037	0.0029	0.0211	0.1378	0.0147	0.0188	0.0062	0.0847	0.0146	0.0072	0.0028	0.0035	0.1094	0.0876	0.0068	0.0126	0.0066	0.0285	0.0061	0.017	0.1733
8	rs72684634	112688996	1.21	0.250745108472337	3.63	0.0258547100235892	0.186281939664931	0.508455416393232	0.1437	0.0569	0.0065	0.003	0.022	0.0037	0.0029	0.0211	0.1378	0.0147	0.0188	0.0062	0.0847	0.0146	0.0072	0.0028	0.0035	0.1094	0.0876	0.0068	0.0126	0.0066	0.0285	0.0061	0.017	0.1734
8	rs13258243	112691792	1.22	0.223600634562227	3.63	0.0258547100235892	0.188233625152851	0.521156664447088	0.1437	0.0569	0.0065	0.003	0.022	0.0036	0.0029	0.0211	0.1378	0.0147	0.0188	0.0062	0.0848	0.0145	0.0072	0.0028	0.0035	0.1094	0.0877	0.0068	0.0126	0.0066	0.0284	0.0061	0.017	0.1734
8	rs76465379	112691888	1.22	0.223600634562227	3.63	0.0258547100235892	0.18744403943167	0.522541977168498	0.1436	0.0569	0.0065	0.003	0.022	0.0036	0.0029	0.0211	0.1378	0.0147	0.0188	0.0062	0.0848	0.0145	0.0072	0.0028	0.0035	0.1095	0.0877	0.0068	0.0126	0.0066	0.0284	0.0061	0.017	0.1733
8	rs1600339	112701661	1.22	0.223600634562227	3.63	0.0258547100235892	0.197663503642081	0.484245493300183	0.1436	0.0568	0.0065	0.003	0.0219	0.0037	0.0029	0.021	0.1377	0.0147	0.0188	0.0061	0.0848	0.0146	0.0071	0.0027	0.0035	0.1095	0.0879	0.0068	0.0126	0.0066	0.0283	0.006	0.0169	0.1737
8	rs17523236	112710536	1.21	0.250745108472337	3.63	0.0258547100235892	0.170803789597839	0.451913144428778	0.1442	0.0567	0.0063	0.0028	0.0219	0.0036	0.0028	0.0209	0.1376	0.0147	0.0187	0.0061	0.0848	0.0146	0.0071	0.0026	0.0034	0.1089	0.0892	0.0068	0.0126	0.0066	0.0285	0.0059	0.0169	0.1736
8	rs1479468	112713528	1.21	0.250745108472337	3.63	0.0258547100235892	0.178409364829227	0.478139049460486	0.1442	0.0567	0.0064	0.0028	0.0219	0.0037	0.0028	0.0209	0.1375	0.0147	0.0187	0.0062	0.0847	0.0146	0.0071	0.0026	0.0034	0.1089	0.0892	0.0068	0.0127	0.0066	0.0285	0.0059	0.0169	0.1735
8	rs117649284	112714135	1.21	0.250745108472337	3.63	0.0258547100235892	0.177971667026815	0.476378703121901	0.1442	0.0567	0.0064	0.0028	0.0219	0.0037	0.0028	0.0209	0.1375	0.0147	0.0187	0.0062	0.0847	0.0146	0.0071	0.0026	0.0034	0.1089	0.0892	0.0068	0.0127	0.0066	0.0285	0.0059	0.0169	0.1735
8	rs62520427	112725090	1.22	0.223600634562227	3.63	0.0258547100235892	0.153280286134661	0.366707233927898	0.1443	0.0567	0.0063	0.0026	0.0219	0.0037	0.0028	0.0209	0.1376	0.0147	0.0186	0.0061	0.0845	0.0146	0.0071	0.0026	0.0034	0.109	0.0892	0.0068	0.0127	0.0065	0.0284	0.0059	0.017	0.1738
8	rs13279948	112729012	1.22	0.223600634562227	3.63	0.0258547100235892	0.158986536549441	0.385243930028369	0.1444	0.0567	0.0063	0.0025	0.0219	0.0036	0.0029	0.0209	0.1376	0.0147	0.0186	0.0061	0.0844	0.0146	0.0071	0.0026	0.0034	0.1091	0.0892	0.0068	0.0127	0.0065	0.0284	0.0059	0.017	0.1739
8	rs76168744	112736638	1.22	0.223600634562227	3.64	0.0238790106330393	0.14348544532264	0.370874522362595	0.1448	0.0567	0.0062	0.0026	0.0214	0.0037	0.003	0.0206	0.137	0.0146	0.0183	0.0062	0.0833	0.0149	0.0072	0.0026	0.0034	0.1095	0.0892	0.0069	0.013	0.0066	0.0281	0.0059	0.0171	0.175
8	rs72684658	112742171	1.22	0.223600634562227	3.64	0.0238790106330393	0.137773831747193	0.329571962606509	0.1449	0.0566	0.0061	0.0027	0.021	0.0038	0.0031	0.0204	0.1366	0.0146	0.0182	0.0063	0.0825	0.0152	0.0073	0.0027	0.0034	0.1097	0.0892	0.0069	0.0131	0.0066	0.0279	0.0059	0.0172	0.1758
8	rs72684664	112743905	1.22	0.223600634562227	3.64	0.0238790106330393	0.139599087895621	0.356535279177838	0.1449	0.0566	0.0061	0.0027	0.0211	0.0038	0.0031	0.0204	0.1366	0.0146	0.0182	0.0063	0.0825	0.0152	0.0073	0.0027	0.0034	0.1097	0.0892	0.0069	0.0131	0.0066	0.0279	0.0059	0.0172	0.1758
8	rs12155832	112745086	1.22	0.223600634562227	3.64	0.0238790106330393	0.139788729378445	0.35803709323957	0.1449	0.0566	0.0061	0.0027	0.0211	0.0038	0.0031	0.0204	0.1366	0.0146	0.0182	0.0063	0.0825	0.0152	0.0073	0.0027	0.0034	0.1097	0.0892	0.0069	0.0131	0.0066	0.0279	0.0059	0.0172	0.1758
8	rs1904356	112748485	1.22	0.223600634562227	3.64	0.0238790106330393	0.157217671781513	0.422932446542514	0.1448	0.0566	0.0061	0.0027	0.0211	0.0039	0.0032	0.0204	0.1365	0.0145	0.0182	0.0063	0.0824	0.0152	0.0073	0.0027	0.0035	0.1097	0.0892	0.0069	0.0131	0.0066	0.0279	0.0059	0.0172	0.176
8	rs6982374	112750587	1.22	0.223600634562227	3.64	0.0238790106330393	0.157726726240247	0.423850770568644	0.1448	0.0566	0.0061	0.0027	0.0211	0.0039	0.0032	0.0204	0.1365	0.0145	0.0182	0.0063	0.0824	0.0152	0.0073	0.0027	0.0035	0.1097	0.0892	0.0069	0.0131	0.0066	0.0279	0.0059	0.0172	0.176
8	rs73704854	112751486	1.22	0.223600634562227	3.64	0.0238790106330393	0.157964616547941	0.425820415342232	0.1448	0.0566	0.0061	0.0027	0.0211	0.0039	0.0032	0.0204	0.1365	0.0145	0.0182	0.0063	0.0823	0.0152	0.0073	0.0027	0.0035	0.1097	0.0892	0.0069	0.0131	0.0066	0.0279	0.0059	0.0172	0.176
8	rs77460317	112752230	1.22	0.223600634562227	3.64	0.0238790106330393	0.157930619299688	0.425426289504591	0.1448	0.0566	0.0061	0.0027	0.0211	0.0039	0.0032	0.0204	0.1365	0.0145	0.0182	0.0063	0.0823	0.0152	0.0073	0.0027	0.0035	0.1097	0.0892	0.0069	0.0131	0.0066	0.0279	0.0059	0.0172	0.176
8	rs72684676	112753109	1.22	0.223600634562227	3.64	0.0238790106330393	0.158100648604012	0.42476963174179	0.1448	0.0566	0.0061	0.0027	0.0211	0.0039	0.0032	0.0204	0.1365	0.0145	0.0182	0.0063	0.0823	0.0152	0.0073	0.0027	0.0035	0.1097	0.0892	0.0069	0.0131	0.0066	0.0279	0.0059	0.0172	0.176
8	rs75989048	112770043	1.22	0.223600634562227	3.64	0.0238790106330393	0.156641914510086	0.413909335328692	0.1448	0.0566	0.0061	0.0027	0.0211	0.0039	0.0032	0.0204	0.1365	0.0145	0.0182	0.0063	0.0823	0.0152	0.0073	0.0027	0.0035	0.1097	0.0892	0.0069	0.0131	0.0066	0.0279	0.0059	0.0172	0.176
8	rs1858256	112800389	1.22	0.223600634562227	3.64	0.0238790106330393	0.214545395228939	0.480986231679166	0.1448	0.0568	0.0063	0.0029	0.0211	0.0038	0.0032	0.0203	0.1358	0.0145	0.0181	0.0064	0.0809	0.0148	0.0073	0.0028	0.0035	0.1112	0.0899	0.007	0.0135	0.0066	0.0279	0.0057	0.017	0.1758
8	rs80092845	112804010	1.22	0.223600634562227	3.64	0.0238790106330393	0.21333093779946	0.473268374653041	0.1448	0.0568	0.0063	0.0029	0.0211	0.0038	0.0032	0.0203	0.1358	0.0145	0.0181	0.0064	0.0809	0.0148	0.0073	0.0028	0.0035	0.1112	0.0899	0.007	0.0135	0.0066	0.0279	0.0057	0.017	0.1758
8	rs72686616	112813201	1.22	0.223600634562227	3.64	0.0238790106330393	0.245070598609109	0.415083266309195	0.145	0.0566	0.0063	0.003	0.021	0.0037	0.0032	0.0203	0.1354	0.0146	0.0181	0.0069	0.0807	0.0147	0.0074	0.0028	0.0033	0.1128	0.0891	0.007	0.0137	0.0066	0.0277	0.0056	0.0169	0.1756
8	rs72686629	112833906	1.22	0.223600634562227	3.64	0.0238790106330393	0.253753979735256	0.400668508683093	0.145	0.0565	0.0063	0.003	0.0209	0.0037	0.0032	0.0203	0.1353	0.0146	0.0181	0.007	0.0807	0.0147	0.0075	0.0028	0.0033	0.1131	0.089	0.007	0.0137	0.0065	0.0277	0.0056	0.0168	0.1755
8	rs117271894	112881674	1.22	0.223600634562227	3.62	0.0279629416485042	0.272356032530145	0.386139075771314	0.1451	0.0565	0.0063	0.003	0.0209	0.0037	0.0032	0.0203	0.1352	0.0146	0.018	0.0072	0.0806	0.0146	0.0075	0.0028	0.0032	0.1136	0.0887	0.007	0.0137	0.0065	0.0277	0.0055	0.0169	0.1754
8	rs76377003	112881828	1.22	0.223600634562227	3.62	0.0279629416485042	0.272402276189997	0.386139075771314	0.1451	0.0565	0.0063	0.003	0.0209	0.0037	0.0032	0.0203	0.1352	0.0146	0.018	0.0072	0.0806	0.0146	0.0075	0.0028	0.0032	0.1136	0.0887	0.007	0.0137	0.0065	0.0277	0.0055	0.0169	0.1754
8	rs441736	112900153	1.22	0.223600634562227	3.62	0.0279629416485042	0.294508246906809	0.38166914454775	0.1451	0.0564	0.0063	0.0031	0.0208	0.0036	0.0032	0.0201	0.1351	0.0146	0.018	0.0073	0.0805	0.0146	0.0076	0.0028	0.0031	0.1141	0.0885	0.007	0.0138	0.0065	0.0276	0.0055	0.0169	0.1754
8	rs451616	112901690	1.22	0.223600634562227	3.61	0.0302100043965568	0.300081503647695	0.379885244802095	0.1451	0.0564	0.0063	0.0031	0.0208	0.0036	0.0032	0.0201	0.1351	0.0146	0.018	0.0073	0.0805	0.0146	0.0076	0.0028	0.0031	0.1141	0.0885	0.007	0.0138	0.0065	0.0276	0.0055	0.017	0.1754
8	rs320506	112905883	1.22	0.223600634562227	3.61	0.0302100043965568	0.328828595903107	0.360293182747672	0.1452	0.0563	0.0063	0.0031	0.0208	0.0036	0.0032	0.0201	0.1349	0.0146	0.018	0.0075	0.0804	0.0146	0.0076	0.0028	0.0031	0.1146	0.0883	0.0071	0.0139	0.0065	0.0276	0.0055	0.017	0.1752
8	rs17534476	112906752	1.22	0.223600634562227	3.61	0.0302100043965568	0.3280624563973	0.365824976330354	0.1452	0.0563	0.0063	0.0031	0.0209	0.0036	0.0032	0.0201	0.1349	0.0146	0.018	0.0075	0.0804	0.0146	0.0076	0.0028	0.003	0.1146	0.0883	0.0071	0.0139	0.0065	0.0276	0.0055	0.017	0.1752
8	rs320515	112911241	1.22	0.223600634562227	3.61	0.0302100043965568	0.333239125868535	0.354036265305706	0.1452	0.0562	0.0063	0.0031	0.0209	0.0036	0.0032	0.02	0.1349	0.0146	0.018	0.0075	0.0804	0.0146	0.0076	0.0028	0.003	0.1147	0.0882	0.0071	0.0139	0.0065	0.0276	0.0055	0.017	0.1752
8	rs13269097	112911426	1.22	0.223600634562227	3.6	0.0326023165839827	0.333239125868535	0.354036265305706	0.1452	0.0562	0.0063	0.0031	0.0209	0.0036	0.0032	0.02	0.1349	0.0146	0.018	0.0075	0.0804	0.0146	0.0076	0.0028	0.003	0.1147	0.0882	0.0071	0.0139	0.0065	0.0276	0.0055	0.017	0.1752
8	rs117636259	112930799	1.22	0.223600634562227	3.6	0.0326023165839827	0.33344501211824	0.34644548006764	0.1452	0.0562	0.0063	0.0031	0.0209	0.0036	0.0033	0.0201	0.1349	0.0146	0.018	0.0075	0.0804	0.0146	0.0076	0.0028	0.003	0.1147	0.0882	0.0071	0.0139	0.0065	0.0276	0.0055	0.017	0.1752
8	rs13248419	112931908	1.22	0.223600634562227	3.6	0.0326023165839827	0.33344501211824	0.34644548006764	0.1452	0.0562	0.0063	0.0031	0.0209	0.0036	0.0033	0.0201	0.1349	0.0146	0.018	0.0075	0.0804	0.0146	0.0076	0.0028	0.003	0.1147	0.0882	0.0071	0.0139	0.0065	0.0276	0.0055	0.017	0.1752
8	rs118035886	112955939	1.22	0.223600634562227	3.6	0.0326023165839827	0.363834659677417	0.364943320598063	0.1453	0.0562	0.0063	0.0031	0.0209	0.0036	0.0032	0.0199	0.1348	0.0145	0.018	0.0077	0.0804	0.0145	0.0076	0.0028	0.003	0.1152	0.088	0.0071	0.014	0.0065	0.0276	0.0055	0.0169	0.1753
8	rs1031728	112959199	1.22	0.223600634562227	3.6	0.0326023165839827	0.377534598295856	0.41130384207908	0.1454	0.0562	0.0063	0.0031	0.0209	0.0036	0.0032	0.0199	0.1348	0.0145	0.018	0.0077	0.0804	0.0145	0.0076	0.0028	0.003	0.1152	0.088	0.0071	0.014	0.0065	0.0276	0.0055	0.0169	0.1753
8	rs117450198	112964603	1.22	0.223600634562227	3.63	0.0258547100235892	0.379622853797637	0.327373311571204	0.1452	0.056	0.0064	0.0029	0.0209	0.0036	0.0031	0.0199	0.1352	0.0145	0.018	0.0079	0.0803	0.0146	0.0077	0.0027	0.0028	0.1157	0.0878	0.0071	0.0142	0.0065	0.0277	0.0056	0.0169	0.1749
8	rs72670545	112976672	1.21	0.250745108472337	3.63	0.0258547100235892	0.387366877288077	0.308741294732316	0.1451	0.0559	0.0064	0.0028	0.0209	0.0036	0.003	0.0199	0.1353	0.0144	0.018	0.0079	0.0803	0.0146	0.0077	0.0027	0.0028	0.1159	0.0878	0.0071	0.0142	0.0065	0.0277	0.0056	0.0169	0.1748
8	rs1460590	113005023	1.21	0.250745108472337	3.63	0.0258547100235892	0.422376821677109	0.38601116241541	0.1451	0.0559	0.0064	0.0027	0.0209	0.0036	0.003	0.0199	0.1355	0.0144	0.0181	0.0079	0.0802	0.0146	0.0077	0.0026	0.0027	0.1162	0.0877	0.0071	0.0143	0.0066	0.0277	0.0056	0.0169	0.1746
8	rs12675200	113007075	1.21	0.250745108472337	3.63	0.0258547100235892	0.418090942058749	0.374040378907791	0.1451	0.0558	0.0064	0.0027	0.0209	0.0036	0.003	0.0199	0.1355	0.0144	0.0181	0.008	0.0802	0.0146	0.0077	0.0026	0.0027	0.1162	0.0878	0.0071	0.0143	0.0066	0.0277	0.0056	0.0169	0.1746
8	rs79130640	113017362	1.21	0.250745108472337	3.63	0.0258547100235892	0.436721476472566	0.353911446553825	0.1449	0.0558	0.0064	0.0027	0.0209	0.0036	0.0029	0.0198	0.1354	0.0144	0.0181	0.008	0.0803	0.0147	0.0077	0.0025	0.0027	0.1163	0.0879	0.0071	0.0145	0.0067	0.0278	0.0056	0.0169	0.1742
8	rs17625834	113021642	1.21	0.250745108472337	3.63	0.0258547100235892	0.448068720470736	0.36066958952465	0.1449	0.0558	0.0064	0.0027	0.0209	0.0036	0.0029	0.0198	0.1354	0.0144	0.0181	0.008	0.0803	0.0147	0.0077	0.0025	0.0027	0.1163	0.088	0.0071	0.0145	0.0067	0.0278	0.0056	0.0169	0.1742
8	rs77340356	113024846	1.21	0.250745108472337	3.63	0.0258547100235892	0.447351584849544	0.353661846823201	0.1449	0.0558	0.0064	0.0027	0.0209	0.0036	0.0029	0.0198	0.1354	0.0144	0.0181	0.008	0.0803	0.0147	0.0077	0.0025	0.0027	0.1163	0.088	0.0071	0.0145	0.0067	0.0278	0.0056	0.0168	0.1741
8	rs2353258	113079753	1.21	0.250745108472337	3.63	0.0258547100235892	0.513748111205256	0.446581805393163	0.1447	0.0557	0.0064	0.0027	0.0209	0.0038	0.0029	0.0196	0.1352	0.0144	0.0182	0.0082	0.0804	0.0147	0.0077	0.0026	0.0027	0.1163	0.0883	0.0071	0.0148	0.007	0.0278	0.0056	0.0168	0.1735
8	rs12675541	113083500	1.21	0.250745108472337	3.63	0.0258547100235892	0.504968467479151	0.410002777911692	0.1447	0.0557	0.0064	0.0027	0.0209	0.0037	0.0029	0.0196	0.1352	0.0144	0.0182	0.0082	0.0804	0.0147	0.0077	0.0026	0.0027	0.1163	0.0884	0.0071	0.0149	0.007	0.0278	0.0056	0.0167	0.1735
8	rs4501608	113087521	1.21	0.250745108472337	3.63	0.0258547100235892	0.522857684447201	0.511899009041047	0.1446	0.0556	0.0064	0.0027	0.0209	0.0037	0.0028	0.0196	0.1351	0.0144	0.0182	0.0082	0.0805	0.0147	0.0077	0.0026	0.0027	0.1163	0.0884	0.0071	0.0151	0.007	0.0278	0.0056	0.0167	0.1735
8	rs77214276	113095994	1.21	0.250745108472337	3.63	0.0258547100235892	0.498462839950218	0.46598675417781	0.1446	0.0557	0.0064	0.0027	0.0209	0.0037	0.0028	0.0196	0.1352	0.0144	0.0182	0.0081	0.0806	0.0147	0.0077	0.0026	0.0027	0.1162	0.0884	0.0071	0.015	0.007	0.0278	0.0056	0.0167	0.1736
8	rs72670582	113118202	1.21	0.250745108472337	3.64	0.0238790106330393	0.328573112402416	0.393578125491119	0.1446	0.0558	0.0064	0.0027	0.021	0.0035	0.0028	0.0196	0.1358	0.0144	0.0181	0.0074	0.0815	0.0146	0.0077	0.0026	0.0026	0.1143	0.0889	0.0071	0.015	0.0068	0.028	0.0057	0.0167	0.1742
8	rs10808451	113125351	1.21	0.250745108472337	3.64	0.0238790106330393	0.335817460978715	0.387418857261982	0.1447	0.0558	0.0064	0.0027	0.021	0.0035	0.0028	0.0196	0.1359	0.0144	0.0181	0.0073	0.0816	0.0146	0.0077	0.0026	0.0026	0.1142	0.0889	0.0071	0.015	0.0068	0.028	0.0057	0.0167	0.1743
8	rs74640263	113163992	1.22	0.223600634562227	3.65	0.0220296713647935	0.279808883335254	0.32457021025681	0.1447	0.0561	0.0063	0.0027	0.021	0.0032	0.0028	0.0196	0.1365	0.0144	0.0181	0.0067	0.082	0.0146	0.0077	0.0025	0.0026	0.113	0.0895	0.0071	0.0149	0.0066	0.0282	0.0057	0.0167	0.1745
8	rs7011896	113164245	1.22	0.223600634562227	3.65	0.0220296713647935	0.282112977938465	0.321167317112758	0.1447	0.0561	0.0063	0.0027	0.021	0.0032	0.0028	0.0196	0.1364	0.0144	0.0181	0.0067	0.082	0.0146	0.0077	0.0025	0.0026	0.113	0.0895	0.0071	0.0149	0.0066	0.0282	0.0057	0.0167	0.1745
8	rs72670598	113171864	1.22	0.223600634562227	3.65	0.0220296713647935	0.28296192741874	0.322624407591086	0.1447	0.0561	0.0063	0.0027	0.021	0.0032	0.0028	0.0196	0.1364	0.0144	0.0181	0.0066	0.0821	0.0146	0.0077	0.0025	0.0026	0.1129	0.0896	0.0071	0.0149	0.0066	0.0282	0.0057	0.0167	0.1745
8	rs35751057	113183694	1.22	0.223600634562227	3.65	0.0220296713647935	0.335300966875755	0.377467982045048	0.1447	0.0563	0.0063	0.0027	0.021	0.0032	0.0025	0.0197	0.1366	0.0144	0.0181	0.0064	0.0823	0.0146	0.0077	0.0025	0.0026	0.1124	0.0898	0.0071	0.0149	0.0065	0.0283	0.0058	0.0167	0.1746
8	rs10283258	113186847	1.22	0.223600634562227	3.65	0.0220296713647935	0.338509891506951	0.394993406185549	0.1447	0.0563	0.0063	0.0027	0.021	0.0032	0.0025	0.0197	0.1366	0.0144	0.0181	0.0064	0.0823	0.0146	0.0077	0.0025	0.0026	0.1123	0.0899	0.0071	0.0149	0.0065	0.0283	0.0058	0.0167	0.1746
8	rs6469408	113203734	1.22	0.223600634562227	3.65	0.0220296713647935	0.339860294104645	0.40455063014013	0.1446	0.0563	0.0063	0.0027	0.021	0.0032	0.0025	0.0196	0.1369	0.0144	0.0183	0.0062	0.0824	0.0147	0.0077	0.0025	0.0026	0.1119	0.09	0.0071	0.0148	0.0064	0.0284	0.0058	0.0167	0.1748
8	rs62514363	113208080	1.22	0.223600634562227	3.65	0.0220296713647935	0.338769367607595	0.405069021324154	0.1446	0.0563	0.0063	0.0027	0.021	0.0032	0.0025	0.0196	0.1369	0.0144	0.0183	0.0062	0.0824	0.0147	0.0077	0.0025	0.0026	0.1119	0.09	0.0071	0.0148	0.0064	0.0284	0.0058	0.0167	0.1748
8	rs16883211	113214979	1.22	0.223600634562227	3.65	0.0220296713647935	0.377863933570507	0.382944786542925	0.1446	0.0564	0.0063	0.0027	0.0211	0.0031	0.0025	0.0196	0.1372	0.0144	0.0183	0.0058	0.0818	0.0148	0.0078	0.0025	0.0026	0.1121	0.0901	0.0072	0.0148	0.0064	0.0285	0.0058	0.0166	0.175
8	rs17552847	113215795	1.22	0.223600634562227	3.66	0.0203006538381497	0.367614263714558	0.36746393293686	0.1446	0.0564	0.0063	0.0027	0.0211	0.0031	0.0025	0.0196	0.1373	0.0144	0.0183	0.0058	0.0818	0.0148	0.0078	0.0025	0.0026	0.1121	0.0901	0.0072	0.0148	0.0064	0.0285	0.0058	0.0166	0.175
8	rs55984066	113220209	1.22	0.223600634562227	3.67	0.0186860599256718	0.360503713702192	0.343967020522088	0.1446	0.0564	0.0064	0.0027	0.0211	0.0031	0.0025	0.0196	0.1374	0.0144	0.0183	0.0058	0.0816	0.0148	0.0078	0.0025	0.0026	0.1122	0.0901	0.0072	0.0148	0.0063	0.0285	0.0058	0.0166	0.175
8	rs62514376	113223076	1.22	0.223600634562227	3.67	0.0186860599256718	0.353146127408864	0.342606058162097	0.1446	0.0564	0.0064	0.0026	0.0211	0.0031	0.0025	0.0196	0.1374	0.0144	0.0183	0.0058	0.0816	0.0148	0.0078	0.0025	0.0026	0.1122	0.0901	0.0072	0.0148	0.0063	0.0285	0.0058	0.0166	0.1749
8	rs1592624	113241088	1.22	0.223600634562227	3.67	0.0186860599256718	0.323181273669355	0.357911873338779	0.1448	0.0565	0.0064	0.0025	0.0211	0.003	0.0024	0.0195	0.1378	0.0143	0.0182	0.0058	0.0814	0.0149	0.0079	0.0025	0.0026	0.1122	0.0903	0.0073	0.0148	0.0063	0.0284	0.0058	0.0166	0.1747
8	rs17553961	113241581	1.22	0.223600634562227	3.67	0.0186860599256718	0.321764806608262	0.35228994966321	0.1448	0.0565	0.0064	0.0025	0.0211	0.003	0.0024	0.0195	0.1378	0.0143	0.0182	0.0058	0.0814	0.0149	0.0079	0.0025	0.0026	0.1122	0.0903	0.0073	0.0148	0.0063	0.0284	0.0058	0.0166	0.1746
8	rs4876460	113246250	1.22	0.223600634562227	3.67	0.0186860599256718	0.319847673492759	0.346569537558563	0.1449	0.0565	0.0064	0.0025	0.0211	0.003	0.0024	0.0195	0.1378	0.0143	0.0182	0.0058	0.0814	0.0149	0.0079	0.0025	0.0026	0.1122	0.0903	0.0073	0.0147	0.0063	0.0284	0.0059	0.0166	0.1746
8	rs72672842	113246861	1.22	0.223600634562227	3.67	0.0186860599256718	0.319646219511978	0.343471944883084	0.1449	0.0565	0.0064	0.0025	0.0211	0.003	0.0024	0.0195	0.1378	0.0143	0.0182	0.0058	0.0814	0.0149	0.0079	0.0025	0.0026	0.1122	0.0903	0.0073	0.0147	0.0063	0.0284	0.0059	0.0166	0.1746
8	rs61753736	113253954	1.22	0.223600634562227	3.67	0.0186860599256718	0.319746938178483	0.330795293442729	0.1449	0.0565	0.0064	0.0025	0.021	0.003	0.0024	0.0196	0.1378	0.0143	0.0183	0.0058	0.0813	0.0149	0.0079	0.0025	0.0025	0.1122	0.0903	0.0073	0.0147	0.0062	0.0283	0.0059	0.0166	0.1746
8	rs28637624	113255559	1.22	0.223600634562227	3.67	0.0186860599256718	0.321764806608262	0.333613968190977	0.1449	0.0565	0.0064	0.0025	0.021	0.003	0.0024	0.0196	0.1378	0.0143	0.0183	0.0058	0.0813	0.0149	0.0079	0.0025	0.0025	0.1122	0.0903	0.0073	0.0147	0.0062	0.0283	0.0059	0.0166	0.1746
8	rs17630545	113265869	1.22	0.223600634562227	3.67	0.0186860599256718	0.322776236233299	0.336685631407087	0.1449	0.0565	0.0064	0.0025	0.021	0.003	0.0024	0.0196	0.1378	0.0143	0.0183	0.0058	0.0813	0.0149	0.0079	0.0025	0.0025	0.1122	0.0903	0.0073	0.0147	0.0062	0.0283	0.0059	0.0166	0.1746
8	rs113459997	113268059	1.22	0.223600634562227	3.68	0.0171801378070767	0.320755040355406	0.333859399609434	0.1449	0.0565	0.0064	0.0025	0.021	0.003	0.0024	0.0196	0.1378	0.0143	0.0183	0.0058	0.0813	0.0149	0.0079	0.0025	0.0025	0.1122	0.0903	0.0073	0.0147	0.0062	0.0283	0.0059	0.0166	0.1746
8	rs74597546	113290856	1.22	0.223600634562227	3.68	0.0171801378070767	0.309114064592118	0.337916585079668	0.1454	0.0565	0.0063	0.0025	0.021	0.0029	0.0024	0.0195	0.1379	0.0143	0.0183	0.0058	0.0813	0.015	0.0078	0.0025	0.0026	0.1123	0.0903	0.0073	0.0147	0.0061	0.0284	0.0057	0.0165	0.1746
8	rs7014460	113291621	1.22	0.223600634562227	3.67	0.0186860599256718	0.312936028879078	0.360795083282865	0.1454	0.0565	0.0063	0.0025	0.021	0.0029	0.0024	0.0195	0.1379	0.0143	0.0183	0.0058	0.0813	0.015	0.0078	0.0025	0.0026	0.1124	0.0903	0.0073	0.0147	0.0061	0.0284	0.0057	0.0165	0.1746
8	rs16883388	113316520	1.22	0.223600634562227	3.67	0.0186860599256718	0.285279886505824	0.308381560662893	0.1454	0.0567	0.0063	0.0024	0.021	0.0029	0.0024	0.0194	0.1378	0.0143	0.0183	0.0058	0.0812	0.0151	0.0078	0.0026	0.0026	0.1122	0.0902	0.0073	0.0146	0.0061	0.0285	0.0057	0.0164	0.1749
8	rs7830812	113324122	1.22	0.223600634562227	3.67	0.0186860599256718	0.262149675513832	0.335701808560119	0.1454	0.0569	0.0062	0.0023	0.021	0.0029	0.0025	0.0194	0.138	0.0142	0.0183	0.0056	0.0811	0.0151	0.0077	0.0026	0.0025	0.1124	0.0902	0.0073	0.0145	0.0061	0.0286	0.0057	0.0164	0.175
8	rs11785270	113328833	1.22	0.223600634562227	3.67	0.0186860599256718	0.260205933451401	0.3493020313066	0.1454	0.0569	0.0062	0.0023	0.021	0.0029	0.0025	0.0194	0.138	0.0142	0.0183	0.0056	0.0811	0.0151	0.0076	0.0026	0.0025	0.1124	0.0902	0.0073	0.0145	0.0061	0.0286	0.0057	0.0164	0.1751
8	rs16883458	113349665	1.22	0.223600634562227	3.67	0.0186860599256718	0.241245307475684	0.342853389947382	0.1453	0.0571	0.0062	0.0022	0.021	0.0029	0.0025	0.0193	0.138	0.0143	0.0183	0.0055	0.0812	0.0151	0.0075	0.0026	0.0025	0.1126	0.0901	0.0073	0.0145	0.0061	0.0287	0.0057	0.0164	0.175
8	rs13273261	113362045	1.22	0.223600634562227	3.66	0.0203006538381497	0.243110345913759	0.301451419550361	0.1453	0.0571	0.0061	0.0022	0.021	0.0028	0.0025	0.0193	0.1379	0.0143	0.0183	0.0055	0.0815	0.0151	0.0075	0.0026	0.0024	0.1126	0.0902	0.0073	0.0144	0.0061	0.0287	0.0057	0.0163	0.1749
8	rs117062251	113362068	1.22	0.223600634562227	3.66	0.0203006538381497	0.243110345913759	0.301451419550361	0.1453	0.0571	0.0061	0.0022	0.021	0.0028	0.0025	0.0193	0.1379	0.0143	0.0183	0.0055	0.0815	0.0151	0.0075	0.0026	0.0024	0.1126	0.0902	0.0073	0.0144	0.0061	0.0287	0.0057	0.0163	0.1749
8	rs41340951	113376378	1.23	0.19861485684188	3.66	0.0203006538381497	0.248973027932761	0.305388652486261	0.1453	0.0571	0.0061	0.0022	0.021	0.0028	0.0025	0.0193	0.1379	0.0143	0.0184	0.0055	0.0816	0.0151	0.0075	0.0026	0.0024	0.1125	0.0903	0.0073	0.0144	0.0061	0.0288	0.0057	0.0163	0.1748
8	rs35255772	113378193	1.23	0.19861485684188	3.67	0.0186860599256718	0.240380543327388	0.282115512348375	0.1454	0.0572	0.0061	0.0022	0.0209	0.0028	0.0025	0.0193	0.1378	0.0143	0.0184	0.0055	0.0817	0.0151	0.0075	0.0026	0.0024	0.1126	0.0902	0.0073	0.0144	0.0061	0.0288	0.0057	0.0163	0.1749
8	rs7821683	113387456	1.23	0.19861485684188	3.67	0.0186860599256718	0.23497191288554	0.245548891923571	0.1454	0.0572	0.0061	0.0022	0.0209	0.0028	0.0025	0.0192	0.1378	0.0143	0.0184	0.0054	0.0818	0.0151	0.0076	0.0026	0.0024	0.1125	0.0903	0.0073	0.0143	0.006	0.0288	0.0057	0.0163	0.1749
8	rs75445926	113408696	1.23	0.19861485684188	3.67	0.0186860599256718	0.270141322395751	0.296344187027406	0.1459	0.0576	0.0062	0.0022	0.0207	0.0027	0.0024	0.0183	0.1378	0.0142	0.0186	0.0053	0.0818	0.015	0.0076	0.0026	0.0025	0.1109	0.0918	0.0073	0.0138	0.0059	0.0297	0.0056	0.0163	0.1752
8	rs1492667	113410376	1.23	0.19861485684188	3.66	0.0203006538381497	0.269957204238535	0.290203331382721	0.1459	0.0576	0.0062	0.0022	0.0207	0.0027	0.0024	0.0183	0.1378	0.0142	0.0186	0.0053	0.0818	0.015	0.0076	0.0026	0.0025	0.1108	0.0918	0.0073	0.0138	0.0059	0.0297	0.0056	0.0163	0.1752
8	rs13257713	113429636	1.23	0.19861485684188	3.66	0.0203006538381497	0.278029021714094	0.279667907373539	0.146	0.0576	0.0062	0.0022	0.0207	0.0027	0.0024	0.0181	0.1379	0.0141	0.0187	0.0053	0.0818	0.0149	0.0077	0.0026	0.0026	0.1105	0.0921	0.0073	0.0136	0.0059	0.0299	0.0055	0.0163	0.1752
8	rs17640721	113436402	1.23	0.19861485684188	3.66	0.0203006538381497	0.290137505363482	0.282232227848496	0.146	0.0576	0.0062	0.0022	0.0206	0.0026	0.0024	0.018	0.138	0.014	0.0187	0.0053	0.0818	0.0149	0.0077	0.0026	0.0026	0.1104	0.0923	0.0073	0.0136	0.0059	0.03	0.0055	0.0164	0.1753
8	rs2123489	113440838	1.23	0.19861485684188	3.66	0.0203006538381497	0.291622525703075	0.28820422044287	0.1461	0.0576	0.0062	0.0022	0.0206	0.0026	0.0024	0.018	0.138	0.014	0.0187	0.0053	0.0818	0.0149	0.0077	0.0026	0.0026	0.1104	0.0923	0.0073	0.0136	0.0059	0.03	0.0055	0.0164	0.1753
8	rs72674784	113442490	1.23	0.19861485684188	3.66	0.0203006538381497	0.293352141239204	0.270173735640947	0.1461	0.0577	0.0062	0.0022	0.0206	0.0026	0.0024	0.0179	0.138	0.014	0.0187	0.0053	0.0818	0.0149	0.0077	0.0026	0.0026	0.1103	0.0924	0.0073	0.0136	0.0059	0.03	0.0055	0.0164	0.1753
8	rs74450434	113444904	1.23	0.19861485684188	3.66	0.0203006538381497	0.293400263945461	0.265693967193314	0.1461	0.0577	0.0062	0.0022	0.0206	0.0026	0.0024	0.0179	0.138	0.014	0.0187	0.0053	0.0818	0.0149	0.0077	0.0026	0.0026	0.1103	0.0924	0.0073	0.0136	0.0059	0.03	0.0055	0.0164	0.1753
8	rs959757	113450037	1.23	0.19861485684188	3.65	0.0220296713647935	0.295280329455339	0.276530625869637	0.1461	0.0577	0.0062	0.0022	0.0206	0.0026	0.0024	0.0179	0.138	0.014	0.0187	0.0053	0.0818	0.0149	0.0077	0.0026	0.0026	0.1103	0.0924	0.0073	0.0136	0.0059	0.03	0.0055	0.0164	0.1753
8	rs117480842	113450129	1.23	0.19861485684188	3.65	0.0220296713647935	0.286466421706209	0.236218764368775	0.1461	0.0576	0.0062	0.0022	0.0206	0.0026	0.0024	0.0179	0.138	0.014	0.0186	0.0053	0.0817	0.0149	0.0077	0.0026	0.0026	0.1103	0.0924	0.0073	0.0136	0.0059	0.03	0.0055	0.0164	0.1753
8	rs79828942	113455230	1.23	0.19861485684188	3.65	0.0220296713647935	0.289133823056639	0.246331596338012	0.1461	0.0576	0.0062	0.0022	0.0206	0.0027	0.0024	0.0179	0.1379	0.014	0.0186	0.0053	0.0816	0.015	0.0077	0.0026	0.0026	0.1104	0.0924	0.0074	0.0136	0.0059	0.03	0.0056	0.0163	0.1752
8	rs12114792	113462828	1.23	0.19861485684188	3.65	0.0220296713647935	0.301691036028565	0.252170644269592	0.1461	0.0576	0.0062	0.0022	0.0206	0.0027	0.0024	0.0179	0.1379	0.014	0.0186	0.0053	0.0816	0.015	0.0077	0.0026	0.0026	0.1104	0.0924	0.0074	0.0136	0.0059	0.0301	0.0054	0.0163	0.1753
8	rs112509586	113469344	1.23	0.19861485684188	3.65	0.0220296713647935	0.299935409020439	0.275834932290775	0.1461	0.0576	0.0062	0.0022	0.0206	0.0027	0.0024	0.0179	0.1379	0.014	0.0186	0.0053	0.0816	0.015	0.0077	0.0026	0.0026	0.1104	0.0924	0.0074	0.0136	0.0059	0.03	0.0055	0.0163	0.1752
8	rs16883621	113469872	1.23	0.19861485684188	3.65	0.0220296713647935	0.301642195224447	0.281998811628189	0.1461	0.0576	0.0062	0.0022	0.0206	0.0027	0.0024	0.0179	0.1379	0.014	0.0186	0.0053	0.0815	0.015	0.0077	0.0026	0.0026	0.1104	0.0924	0.0074	0.0136	0.006	0.0301	0.0055	0.0164	0.1752
8	rs117225239	113470835	1.23	0.19861485684188	3.65	0.0220296713647935	0.26876209071637	0.288556699369835	0.1461	0.0577	0.0063	0.0022	0.0207	0.0027	0.0024	0.018	0.1378	0.0141	0.0186	0.0053	0.0813	0.0151	0.0077	0.0026	0.0026	0.1105	0.0922	0.0074	0.0136	0.006	0.0302	0.0055	0.0163	0.1749
8	rs73702885	113477649	1.23	0.19861485684188	3.62	0.0279629416485042	0.259394609926447	0.266725692718978	0.1461	0.0578	0.0063	0.0022	0.0207	0.0026	0.0024	0.018	0.1378	0.0141	0.0187	0.0053	0.0811	0.0152	0.0078	0.0026	0.0026	0.1107	0.0921	0.0074	0.0136	0.006	0.0302	0.0056	0.0163	0.1748
8	rs10505173	113486216	1.23	0.19861485684188	3.62	0.0279629416485042	0.255492660766615	0.258506954013813	0.1461	0.058	0.0063	0.0022	0.0207	0.0026	0.0024	0.018	0.1377	0.0141	0.0187	0.0053	0.081	0.0153	0.0078	0.0026	0.0026	0.1107	0.092	0.0074	0.0136	0.0061	0.0302	0.0056	0.0162	0.1747
8	rs62516482	113486771	1.23	0.19861485684188	3.62	0.0279629416485042	0.252154799598612	0.257825700739154	0.1461	0.058	0.0063	0.0022	0.0207	0.0026	0.0024	0.018	0.1377	0.0141	0.0187	0.0053	0.081	0.0153	0.0078	0.0026	0.0026	0.1107	0.092	0.0074	0.0136	0.0061	0.0301	0.0056	0.0162	0.1747
8	rs72676627	113499432	1.23	0.19861485684188	3.62	0.0279629416485042	0.240855951770159	0.246331596338012	0.146	0.0582	0.0063	0.0022	0.0207	0.0027	0.0024	0.0179	0.1375	0.0142	0.0186	0.0053	0.0809	0.0153	0.0078	0.0026	0.0026	0.1108	0.0919	0.0074	0.0136	0.0061	0.0301	0.0057	0.0162	0.1746
8	rs76860694	113514391	1.23	0.19861485684188	3.62	0.0279629416485042	0.239905652773918	0.238983484682923	0.146	0.0583	0.0063	0.0022	0.0207	0.0027	0.0024	0.0179	0.1374	0.0142	0.0186	0.0053	0.0809	0.0153	0.0078	0.0026	0.0026	0.1108	0.0919	0.0074	0.0136	0.0061	0.0301	0.0057	0.0162	0.1746
8	rs62516490	113515643	1.23	0.19861485684188	3.61	0.0302100043965568	0.238785243283156	0.237655130025617	0.146	0.0583	0.0063	0.0022	0.0207	0.0027	0.0025	0.0179	0.1374	0.0142	0.0186	0.0053	0.0809	0.0153	0.0078	0.0026	0.0026	0.1109	0.0919	0.0074	0.0136	0.0061	0.0302	0.0057	0.0161	0.1746
8	rs11782892	113518581	1.23	0.19861485684188	3.61	0.0302100043965568	0.219811695805525	0.213839181615378	0.1459	0.0592	0.0064	0.0022	0.0208	0.0028	0.0025	0.0177	0.1366	0.0144	0.0185	0.0054	0.0806	0.0155	0.0081	0.0026	0.0026	0.1112	0.0915	0.0073	0.0135	0.0063	0.0302	0.0059	0.0158	0.1743
8	rs62516491	113520226	1.23	0.19861485684188	3.61	0.0302100043965568	0.21653733987759	0.258166256845723	0.1459	0.0596	0.0064	0.0022	0.0211	0.0029	0.0025	0.0175	0.1364	0.0143	0.0182	0.0055	0.0804	0.0156	0.0081	0.0025	0.0026	0.1114	0.0913	0.0074	0.0135	0.0063	0.0303	0.0058	0.0156	0.1743
8	rs80302596	113523393	1.23	0.19861485684188	3.6	0.0326023165839827	0.212926979678443	0.247115092261109	0.146	0.0595	0.0064	0.0022	0.0212	0.0029	0.0025	0.0175	0.1363	0.0144	0.0183	0.0055	0.0804	0.0156	0.0081	0.0025	0.0026	0.1115	0.0911	0.0074	0.0135	0.0063	0.0304	0.0059	0.0155	0.1742
8	rs2853242	113531631	1.23	0.19861485684188	3.6	0.0326023165839827	0.215397820497548	0.263405709233921	0.1461	0.0594	0.0064	0.0022	0.0212	0.0029	0.0025	0.0175	0.1363	0.0144	0.0183	0.0055	0.0804	0.0157	0.0081	0.0025	0.0026	0.1115	0.091	0.0074	0.0135	0.0064	0.0304	0.0059	0.0154	0.1742
8	rs78456881	113535160	1.23	0.19861485684188	3.58	0.0378489131480559	0.212402477810865	0.25578533317104	0.1461	0.0594	0.0064	0.0022	0.0212	0.0029	0.0025	0.0175	0.1363	0.0144	0.0183	0.0055	0.0804	0.0157	0.0081	0.0025	0.0026	0.1115	0.091	0.0074	0.0135	0.0064	0.0304	0.0059	0.0154	0.1742
8	rs11782110	113551493	1.23	0.19861485684188	3.58	0.0378489131480559	0.211596972847025	0.238983484682923	0.1462	0.0594	0.0064	0.0022	0.0212	0.0029	0.0025	0.0175	0.1362	0.0144	0.0183	0.0055	0.0805	0.0157	0.0081	0.0025	0.0026	0.1115	0.0909	0.0074	0.0135	0.0064	0.0304	0.0059	0.0154	0.1742
8	rs11779203	113569499	1.23	0.19861485684188	3.58	0.0378489131480559	0.191031146777917	0.202507155376648	0.1466	0.0598	0.0064	0.0021	0.0213	0.003	0.0025	0.0173	0.1364	0.0146	0.0183	0.0055	0.0808	0.0157	0.008	0.0024	0.0025	0.1116	0.0905	0.0074	0.0134	0.0063	0.0303	0.006	0.0153	0.1737
8	rs76438685	113571521	1.23	0.19861485684188	3.58	0.0378489131480559	0.187970218403961	0.199053962880584	0.1466	0.0598	0.0064	0.0021	0.0212	0.003	0.0025	0.0173	0.1363	0.0146	0.0183	0.0055	0.0808	0.0157	0.008	0.0024	0.0025	0.1116	0.0905	0.0074	0.0134	0.0063	0.0303	0.006	0.0153	0.1737
8	rs28529305	113582622	1.23	0.19861485684188	3.58	0.0378489131480559	0.18090139346937	0.174255717762222	0.1466	0.0599	0.0065	0.002	0.0212	0.003	0.0025	0.0173	0.1363	0.0146	0.0183	0.0055	0.0809	0.0158	0.0081	0.0024	0.0025	0.1116	0.0903	0.0074	0.0134	0.0063	0.0303	0.006	0.0152	0.1735
8	rs7840599	113596848	1.23	0.19861485684188	3.58	0.0378489131480559	0.191867400170564	0.211599019334641	0.147	0.0602	0.0065	0.0019	0.0212	0.003	0.0025	0.0173	0.1363	0.0145	0.0182	0.0056	0.0811	0.016	0.0082	0.0024	0.0025	0.1116	0.0899	0.0074	0.0133	0.0064	0.0303	0.006	0.0152	0.1731
8	rs13274931	113618938	1.23	0.19861485684188	3.58	0.0378489131480559	0.191905461320293	0.213411883311543	0.147	0.0602	0.0065	0.0019	0.0212	0.003	0.0025	0.0173	0.1363	0.0145	0.0182	0.0056	0.0812	0.016	0.0082	0.0024	0.0025	0.1116	0.0899	0.0074	0.0133	0.0064	0.0303	0.006	0.0152	0.173
8	rs12546340	113622356	1.23	0.19861485684188	3.58	0.0378489131480559	0.182265735451162	0.213305102836358	0.147	0.0602	0.0065	0.0019	0.0212	0.003	0.0025	0.0172	0.1363	0.0146	0.0182	0.0056	0.0812	0.016	0.0082	0.0024	0.0025	0.1116	0.0899	0.0074	0.0133	0.0063	0.0302	0.0061	0.0152	0.173
8	rs118005981	113623943	1.23	0.19861485684188	3.58	0.0378489131480559	0.182265735451162	0.213946050265809	0.147	0.0602	0.0065	0.0019	0.0212	0.003	0.0025	0.0172	0.1363	0.0146	0.0182	0.0056	0.0812	0.016	0.0082	0.0024	0.0025	0.1116	0.0899	0.0074	0.0133	0.0063	0.0302	0.0061	0.0152	0.173
8	rs13275157	113628157	1.23	0.19861485684188	3.58	0.0378489131480559	0.183635987145832	0.21255813402868	0.147	0.0602	0.0065	0.0019	0.0212	0.003	0.0025	0.0172	0.1363	0.0146	0.0182	0.0056	0.0812	0.016	0.0082	0.0024	0.0025	0.1117	0.0899	0.0074	0.0133	0.0063	0.0302	0.0061	0.0152	0.173
8	rs78525513	113635109	1.23	0.19861485684188	3.58	0.0378489131480559	0.160732697420266	0.126747391541924	0.1471	0.0604	0.0065	0.0019	0.0212	0.0031	0.0025	0.0171	0.1363	0.0145	0.0182	0.0056	0.0813	0.016	0.0081	0.0025	0.0025	0.1117	0.0896	0.0074	0.0133	0.0063	0.0302	0.0061	0.0152	0.1728
8	rs67795609	113645025	1.23	0.19861485684188	3.58	0.0378489131480559	0.164502263511014	0.171570966297997	0.1473	0.0608	0.0064	0.0019	0.0212	0.0031	0.0026	0.017	0.1363	0.0145	0.0181	0.0056	0.0815	0.016	0.0081	0.0025	0.0025	0.1118	0.0893	0.0074	0.0133	0.0063	0.0302	0.0061	0.0152	0.1725
8	rs4496999	113648896	1.23	0.19861485684188	3.58	0.0378489131480559	0.165025019929605	0.17695490567372	0.1472	0.0608	0.0064	0.002	0.0212	0.0032	0.0026	0.017	0.1363	0.0145	0.0181	0.0056	0.0815	0.016	0.0081	0.0025	0.0025	0.1118	0.0893	0.0074	0.0133	0.0063	0.0302	0.0061	0.0152	0.1725
8	rs16883889	113652365	1.23	0.19861485684188	3.58	0.0378489131480559	0.176118385580533	0.128351514075649	0.1469	0.0611	0.0065	0.002	0.0212	0.0033	0.0027	0.0169	0.1361	0.0144	0.018	0.0055	0.0814	0.016	0.0081	0.0026	0.0026	0.1118	0.0892	0.0075	0.0132	0.0063	0.0303	0.0061	0.0152	0.1726
8	rs4876479	113660490	1.24	0.175701215111077	3.58	0.0378489131480559	0.129828810416243	0.101481579165474	0.1454	0.0623	0.0067	0.0022	0.0215	0.0035	0.0027	0.0167	0.1369	0.0148	0.0184	0.0055	0.0835	0.0157	0.0079	0.0026	0.0025	0.1098	0.0903	0.0078	0.0118	0.0065	0.0305	0.006	0.0144	0.1717
8	rs6469430	113661070	1.24	0.175701215111077	3.58	0.0378489131480559	0.130434547288052	0.10551490772154	0.1454	0.0623	0.0067	0.0022	0.0215	0.0035	0.0027	0.0167	0.1369	0.0148	0.0184	0.0055	0.0835	0.0157	0.0079	0.0026	0.0025	0.1098	0.0903	0.0078	0.0118	0.0065	0.0305	0.006	0.0144	0.1717
8	rs4876480	113671986	1.25	0.154769873779188	3.58	0.0378489131480559	0.121294861199871	0.0921014462994714	0.1451	0.0624	0.0067	0.0023	0.0215	0.0036	0.0027	0.0166	0.1371	0.0149	0.0183	0.0055	0.0838	0.0156	0.0079	0.0027	0.0026	0.1097	0.0902	0.0078	0.0117	0.0064	0.0305	0.006	0.0144	0.1716
8	rs6469434	113683162	1.25	0.154769873779188	3.58	0.0378489131480559	0.101908576649293	0.0827839899811906	0.1442	0.0625	0.0066	0.0023	0.0216	0.0037	0.0028	0.0165	0.1378	0.015	0.0183	0.0054	0.0845	0.0156	0.0078	0.0029	0.0026	0.1095	0.09	0.0079	0.0115	0.0065	0.0303	0.0059	0.0143	0.1712
8	rs72678472	113718397	1.25	0.154769873779188	3.6	0.0326023165839827	0.100300633641307	0.0774311560206169	0.144	0.0625	0.0067	0.0024	0.0216	0.0037	0.0029	0.0165	0.138	0.015	0.0183	0.0054	0.0847	0.0156	0.0078	0.0029	0.0026	0.1096	0.0899	0.0079	0.0113	0.0064	0.0303	0.0059	0.0143	0.1713
8	rs34082039	113721168	1.25	0.154769873779188	3.51	0.0617771177241036	0.102823343872308	0.0774311560206169	0.144	0.0625	0.0067	0.0024	0.0216	0.0037	0.0029	0.0165	0.138	0.015	0.0183	0.0054	0.0846	0.0156	0.0078	0.0029	0.0026	0.1096	0.0899	0.0079	0.0113	0.0064	0.0303	0.0059	0.0143	0.1713
8	rs74542333	113733266	1.25	0.154769873779188	3.51	0.0617771177241036	0.102352255516496	0.0769185302473213	0.1439	0.0625	0.0067	0.0024	0.0216	0.0037	0.0029	0.0165	0.138	0.015	0.0183	0.0054	0.0847	0.0156	0.0078	0.0029	0.0026	0.1096	0.0899	0.0079	0.0113	0.0064	0.0303	0.0059	0.0143	0.1713
8	rs78003804	113744571	1.25	0.154769873779188	3.5	0.0659953737268723	0.101934642129695	0.07655322193468	0.1439	0.0625	0.0067	0.0024	0.0216	0.0037	0.0029	0.0165	0.138	0.015	0.0183	0.0054	0.0847	0.0156	0.0078	0.0029	0.0026	0.1096	0.0899	0.0079	0.0113	0.0064	0.0303	0.0059	0.0144	0.1712
8	rs62516529	113748132	1.25	0.154769873779188	3.5	0.0659953737268723	0.10164815055565	0.0761886257580679	0.1439	0.0625	0.0067	0.0024	0.0216	0.0037	0.0029	0.0165	0.138	0.015	0.0183	0.0054	0.0847	0.0156	0.0078	0.0029	0.0026	0.1096	0.0899	0.0079	0.0113	0.0064	0.0303	0.0059	0.0144	0.1712
8	rs10505193	113750090	1.25	0.154769873779188	3.5	0.0659953737268723	0.102352255516496	0.0775045018373055	0.1439	0.0625	0.0067	0.0024	0.0216	0.0037	0.0029	0.0165	0.138	0.015	0.0183	0.0054	0.0847	0.0156	0.0078	0.0029	0.0026	0.1097	0.0899	0.0079	0.0113	0.0064	0.0303	0.0059	0.0143	0.1712
8	rs1159046	113777669	1.25	0.154769873779188	3.5	0.0659953737268723	0.0943754047262106	0.0612017715002894	0.1438	0.0624	0.0067	0.0024	0.0216	0.0037	0.0029	0.0165	0.138	0.015	0.0182	0.0054	0.0846	0.0155	0.0078	0.0029	0.0026	0.1097	0.0899	0.0078	0.0113	0.0065	0.0303	0.0059	0.0146	0.1712
8	rs79378408	113779170	1.25	0.154769873779188	3.5	0.0659953737268723	0.0937062658539246	0.0618681926941815	0.1437	0.0624	0.0067	0.0024	0.0216	0.0037	0.0029	0.0165	0.138	0.015	0.0182	0.0054	0.0846	0.0155	0.0078	0.0029	0.0026	0.1097	0.0899	0.0078	0.0113	0.0065	0.0303	0.0059	0.0146	0.1712
8	rs34742539	113805521	1.25	0.154769873779188	3.5	0.0659953737268723	0.0816492436156038	0.0761886257580679	0.1434	0.0622	0.0067	0.0023	0.0216	0.0037	0.0029	0.0167	0.1379	0.015	0.0182	0.0054	0.0845	0.0156	0.0078	0.003	0.0026	0.1098	0.0897	0.0076	0.0114	0.0065	0.0306	0.0059	0.0154	0.1713
8	rs138005121	113807858	1.25	0.154769873779188	3.49	0.0704349946405554	0.081355065120579	0.077211288840029	0.1434	0.0622	0.0067	0.0023	0.0216	0.0037	0.0029	0.0167	0.1379	0.015	0.0182	0.0054	0.0845	0.0156	0.0078	0.003	0.0026	0.1098	0.0897	0.0076	0.0114	0.0065	0.0306	0.0059	0.0154	0.1713
8	rs2008755	113820777	1.25	0.154769873779188	3.49	0.0704349946405554	0.0893458029842959	0.115045199489055	0.1428	0.062	0.0067	0.0022	0.0216	0.0037	0.0029	0.0169	0.1378	0.0149	0.0182	0.0054	0.0844	0.0156	0.0077	0.0029	0.0025	0.1099	0.0895	0.0076	0.0114	0.0065	0.0309	0.0057	0.0164	0.1713
8	rs62516538	113820855	1.25	0.154769873779188	3.49	0.0704349946405554	0.0894418105494577	0.114360159248275	0.1428	0.062	0.0067	0.0022	0.0216	0.0037	0.0029	0.0169	0.1378	0.0149	0.0182	0.0054	0.0844	0.0156	0.0077	0.0029	0.0025	0.1099	0.0895	0.0076	0.0114	0.0065	0.0309	0.0057	0.0164	0.1713
8	rs13261160	113824046	1.25	0.154769873779188	3.49	0.0704349946405554	0.0932618390977835	0.125682155692457	0.1427	0.062	0.0067	0.0022	0.0216	0.0037	0.0029	0.0169	0.1378	0.0149	0.0182	0.0054	0.0844	0.0156	0.0077	0.0029	0.0025	0.1099	0.0894	0.0076	0.0114	0.0065	0.0309	0.0057	0.0165	0.1713
8	rs72680229	113827466	1.25	0.154769873779188	3.48	0.0751031739839783	0.0484540836156415	0.134387839338093	0.1424	0.0619	0.0067	0.0022	0.0218	0.0036	0.0029	0.0169	0.1376	0.0148	0.0182	0.0061	0.0842	0.016	0.0077	0.0029	0.0025	0.1097	0.0892	0.0076	0.0113	0.0065	0.0309	0.0056	0.0168	0.1713
8	rs79311103	113828756	1.25	0.154769873779188	3.48	0.0751031739839783	0.0463490955064111	0.128083639446041	0.1425	0.0619	0.0067	0.0022	0.0218	0.0036	0.0029	0.0169	0.1377	0.0148	0.0182	0.0061	0.0842	0.016	0.0077	0.0029	0.0025	0.1098	0.0892	0.0076	0.0113	0.0066	0.0309	0.0056	0.0168	0.1711
8	rs117472424	113831674	1.25	0.154769873779188	3.49	0.0704349946405554	0.0464426955958133	0.12656961955527	0.1425	0.0619	0.0067	0.0022	0.0218	0.0036	0.0029	0.0169	0.1377	0.0148	0.0182	0.0061	0.0842	0.016	0.0077	0.0029	0.0025	0.1098	0.0892	0.0076	0.0113	0.0066	0.0309	0.0056	0.0168	0.1711
8	rs72680234	113831721	1.25	0.154769873779188	3.49	0.0704349946405554	0.0464426955958133	0.12648076842974	0.1425	0.0619	0.0067	0.0022	0.0218	0.0036	0.0029	0.0169	0.1377	0.0148	0.0182	0.0061	0.0842	0.016	0.0077	0.0029	0.0025	0.1098	0.0892	0.0076	0.0113	0.0066	0.0309	0.0056	0.0168	0.1711
8	rs2432736	113859094	1.25	0.154769873779188	3.49	0.0704349946405554	0.0600411547133861	0.13611819557859	0.142	0.0618	0.0067	0.0022	0.0217	0.0036	0.0029	0.017	0.1377	0.0148	0.0181	0.006	0.0842	0.0159	0.0077	0.0029	0.0025	0.1099	0.0891	0.0075	0.0112	0.0066	0.031	0.0055	0.0172	0.1714
8	rs12544904	113866974	1.25	0.154769873779188	3.48	0.0751031739839783	0.0722771304144287	0.214373701007763	0.142	0.0618	0.0068	0.0021	0.0216	0.0035	0.0028	0.017	0.1378	0.0149	0.0182	0.006	0.0841	0.016	0.0077	0.0028	0.0025	0.1101	0.089	0.0074	0.0112	0.0066	0.031	0.0054	0.0175	0.1715
8	rs16884160	113871835	1.25	0.154769873779188	3.48	0.0751031739839783	0.0716089973526232	0.208730310155306	0.142	0.0618	0.0068	0.0021	0.0216	0.0035	0.0028	0.017	0.1378	0.0149	0.0182	0.006	0.0841	0.016	0.0077	0.0028	0.0025	0.1101	0.089	0.0074	0.0112	0.0066	0.031	0.0054	0.0175	0.1715
8	rs76566655	113897428	1.25	0.154769873779188	3.48	0.0751031739839783	0.0639613812037192	0.204714973065625	0.1419	0.0619	0.0068	0.0021	0.0216	0.0035	0.0028	0.0169	0.1379	0.0149	0.0183	0.0061	0.084	0.0161	0.0075	0.0028	0.0024	0.1102	0.0889	0.0074	0.0112	0.0067	0.0311	0.0054	0.0177	0.1715
8	rs2125553	113900367	1.25	0.154769873779188	3.48	0.0751031739839783	0.0612357480914644	0.219742984921617	0.1419	0.0618	0.0068	0.0021	0.0216	0.0034	0.0028	0.0169	0.1378	0.0149	0.0183	0.0062	0.084	0.0161	0.0074	0.0028	0.0024	0.1103	0.0889	0.0074	0.0112	0.0067	0.0312	0.0054	0.0179	0.1715
8	rs11783832	113917817	1.26	0.135727966888585	3.47	0.0800071130091993	0.0290564732279137	0.0813573477662263	0.1418	0.0617	0.0068	0.0021	0.0217	0.0033	0.0028	0.0168	0.1402	0.0148	0.0188	0.0061	0.0838	0.0161	0.0074	0.0027	0.0023	0.1104	0.0888	0.0074	0.0112	0.0068	0.0315	0.0053	0.0154	0.1715
8	rs28437380	113926117	1.26	0.135727966888585	3.48	0.0751031739839783	0.030420804681142	0.0920228242190102	0.1418	0.0617	0.0069	0.0021	0.0217	0.0033	0.0028	0.0168	0.1403	0.0148	0.0188	0.0061	0.0838	0.0161	0.0074	0.0027	0.0023	0.1104	0.0888	0.0074	0.0112	0.0068	0.0315	0.0053	0.0152	0.1715
8	rs78929519	113928437	1.26	0.135727966888585	3.48	0.0751031739839783	0.0263741736043693	0.0872775472308369	0.1418	0.0617	0.0069	0.0021	0.0217	0.0033	0.0028	0.0168	0.1402	0.0148	0.0188	0.0061	0.0838	0.0161	0.0074	0.0027	0.0023	0.1103	0.0888	0.0074	0.0112	0.0068	0.0315	0.0054	0.0152	0.1714
8	rs72682123	113934059	1.26	0.135727966888585	3.48	0.0751031739839783	0.0267020882584208	0.108265370041192	0.1419	0.0617	0.0069	0.0021	0.0217	0.0034	0.0029	0.0168	0.14	0.0148	0.0189	0.0061	0.0838	0.0162	0.0074	0.0028	0.0023	0.1102	0.0888	0.0074	0.0111	0.0068	0.0316	0.0054	0.0154	0.1711
8	rs1380133	113936591	1.26	0.135727966888585	3.47	0.0800071130091993	0.0275182521741171	0.109020217529996	0.142	0.0616	0.0069	0.0022	0.0217	0.0034	0.0029	0.0168	0.1399	0.0148	0.0189	0.0061	0.0838	0.0162	0.0073	0.0028	0.0024	0.1102	0.0889	0.0074	0.0111	0.0068	0.0316	0.0054	0.0154	0.171
8	rs28539143	113936951	1.26	0.135727966888585	3.47	0.0800071130091993	0.0287754388268347	0.112654380909882	0.1421	0.0616	0.0069	0.0022	0.0217	0.0034	0.0029	0.0168	0.1399	0.0148	0.0189	0.0061	0.0838	0.0162	0.0073	0.0028	0.0024	0.1102	0.0889	0.0074	0.0111	0.0067	0.0316	0.0054	0.0154	0.171
8	rs72682131	113937062	1.26	0.135727966888585	3.47	0.0800071130091993	0.0287866431666321	0.112824518922755	0.1421	0.0616	0.0069	0.0022	0.0217	0.0034	0.0029	0.0168	0.1399	0.0148	0.0189	0.0061	0.0838	0.0162	0.0073	0.0028	0.0024	0.1101	0.0889	0.0074	0.0111	0.0067	0.0316	0.0054	0.0154	0.171
8	rs74724272	113938424	1.26	0.135727966888585	3.46	0.0851540123614781	0.0278342963635944	0.104108688783079	0.1421	0.0616	0.0069	0.0022	0.0216	0.0035	0.0029	0.0168	0.1399	0.0148	0.0189	0.0061	0.0836	0.0162	0.0074	0.0029	0.0024	0.1101	0.0889	0.0074	0.0111	0.0067	0.0316	0.0056	0.0153	0.1709
8	rs13280853	113950999	1.26	0.135727966888585	3.46	0.0851540123614781	0.0302579998590907	0.136483516162505	0.1423	0.0616	0.0069	0.0023	0.0216	0.0035	0.003	0.0168	0.1398	0.0148	0.0189	0.0061	0.0836	0.0161	0.0074	0.0029	0.0025	0.1098	0.0891	0.0074	0.0111	0.0067	0.0316	0.0056	0.0154	0.1709
8	rs7833953	113960534	1.27	0.118479912290321	3.46	0.0851540123614781	0.0212022787902954	0.118493618503065	0.1419	0.062	0.0069	0.0023	0.0214	0.0035	0.003	0.0171	0.1404	0.0145	0.0188	0.0059	0.0838	0.0161	0.0074	0.0028	0.0024	0.1088	0.0893	0.0074	0.0111	0.0071	0.0317	0.0055	0.0155	0.1709
8	rs78972641	114000609	1.27	0.118479912290321	3.46	0.0851540123614781	0.0207023066455085	0.0485906013625322	0.1416	0.063	0.0066	0.0021	0.0213	0.0032	0.0028	0.0172	0.1418	0.0145	0.0188	0.0057	0.0836	0.0159	0.0073	0.0025	0.0021	0.108	0.0891	0.0074	0.0105	0.0081	0.0319	0.0055	0.0154	0.1716
8	rs73347969	114002373	1.27	0.118479912290321	3.46	0.0851540123614781	0.0203679378666942	0.0470961458690523	0.1416	0.063	0.0066	0.0021	0.0213	0.0032	0.0028	0.0172	0.1418	0.0145	0.0188	0.0056	0.0837	0.0159	0.0073	0.0025	0.0021	0.108	0.0891	0.0074	0.0105	0.0081	0.0319	0.0055	0.0154	0.1716
8	rs1504348	114007813	1.27	0.118479912290321	3.46	0.0851540123614781	0.0173762540807779	0.0493152094981263	0.1417	0.063	0.0064	0.0021	0.0213	0.0032	0.0028	0.0172	0.1419	0.0145	0.0187	0.0056	0.0837	0.0159	0.0073	0.0025	0.0021	0.1081	0.0891	0.0074	0.0105	0.008	0.0319	0.0055	0.0153	0.1719
8	rs16884275	114016039	1.27	0.118479912290321	3.46	0.0851540123614781	0.0124130433815154	0.0612017715002894	0.1417	0.0631	0.0062	0.0021	0.0213	0.0032	0.0028	0.0173	0.1421	0.0145	0.0187	0.0056	0.0837	0.0158	0.0073	0.0025	0.0021	0.1081	0.0892	0.0074	0.0105	0.0077	0.0319	0.0055	0.0152	0.1719
8	rs1532798	114025705	1.27	0.118479912290321	3.45	0.090551063959542	0.0124495288550924	0.0656563058331336	0.1417	0.0631	0.0061	0.0021	0.0213	0.0032	0.0028	0.0172	0.142	0.0145	0.0187	0.0056	0.0837	0.0158	0.0073	0.0025	0.0021	0.1082	0.0893	0.0074	0.0105	0.0077	0.0319	0.0055	0.0152	0.172
8	rs118134591	114082072	1.27	0.118479912290321	3.45	0.090551063959542	0.0114406803728728	0.0550885801248002	0.1417	0.0633	0.0061	0.0021	0.0212	0.0032	0.0028	0.0177	0.142	0.0144	0.0186	0.0056	0.0838	0.0158	0.0074	0.0024	0.002	0.1083	0.0892	0.0073	0.0105	0.0074	0.032	0.0056	0.0151	0.172
8	rs16884317	114082583	1.27	0.118479912290321	3.45	0.090551063959542	0.0114406803728728	0.0554067937494629	0.1417	0.0633	0.0061	0.0021	0.0212	0.0032	0.0028	0.0177	0.142	0.0144	0.0186	0.0056	0.0838	0.0158	0.0074	0.0024	0.002	0.1083	0.0892	0.0073	0.0105	0.0074	0.032	0.0056	0.0151	0.172
8	rs112504579	114093459	1.27	0.118479912290321	3.45	0.090551063959542	0.0113893398418309	0.0545810822115192	0.1417	0.0633	0.0061	0.0021	0.0212	0.0032	0.0028	0.0177	0.142	0.0144	0.0186	0.0056	0.0838	0.0158	0.0074	0.0024	0.002	0.1084	0.0892	0.0073	0.0104	0.0074	0.032	0.0056	0.0151	0.172
8	rs116934232	114094400	1.27	0.118479912290321	3.45	0.090551063959542	0.0113950357839829	0.0545810822115192	0.1417	0.0633	0.0061	0.0021	0.0212	0.0032	0.0028	0.0177	0.142	0.0144	0.0186	0.0056	0.0838	0.0158	0.0074	0.0024	0.002	0.1084	0.0892	0.0073	0.0104	0.0074	0.032	0.0056	0.0151	0.172
8	rs979896	114106571	1.27	0.118479912290321	3.44	0.0962054431234386	0.0114406803728728	0.0559175756741333	0.1417	0.0633	0.0061	0.0021	0.0212	0.0032	0.0028	0.0178	0.142	0.0144	0.0186	0.0056	0.0838	0.0158	0.0074	0.0024	0.0019	0.1084	0.0892	0.0073	0.0104	0.0074	0.032	0.0056	0.0151	0.172
8	rs72685816	114106727	1.27	0.118479912290321	3.45	0.090551063959542	0.0114292563770093	0.0556619326325885	0.1416	0.0633	0.0061	0.0021	0.0212	0.0032	0.0028	0.0178	0.142	0.0144	0.0186	0.0056	0.0838	0.0158	0.0074	0.0024	0.0019	0.1084	0.0892	0.0073	0.0104	0.0074	0.032	0.0056	0.0151	0.172
8	rs1600572	114129363	1.27	0.118479912290321	3.45	0.090551063959542	0.0118576829826066	0.0591553835914021	0.1416	0.0635	0.0061	0.002	0.0212	0.0032	0.0027	0.0178	0.1423	0.0145	0.0183	0.0055	0.0839	0.0158	0.0074	0.0024	0.0019	0.1084	0.0892	0.0073	0.0104	0.0073	0.032	0.0056	0.0151	0.1722
8	rs1480449	114147243	1.27	0.118479912290321	3.45	0.090551063959542	0.0106452365376776	0.063142798584871	0.1416	0.0636	0.0061	0.002	0.0212	0.0032	0.0027	0.0178	0.1424	0.0145	0.0181	0.0055	0.0839	0.0158	0.0073	0.0024	0.0019	0.1085	0.0893	0.0072	0.0104	0.0072	0.032	0.0055	0.0151	0.1723
8	rs17606114	114160390	1.27	0.118479912290321	3.45	0.090551063959542	0.010478441041531	0.0682804632597533	0.1416	0.0637	0.0061	0.002	0.0212	0.0032	0.0027	0.0178	0.1424	0.0145	0.0181	0.0055	0.0839	0.0158	0.0073	0.0024	0.0019	0.1085	0.0893	0.0072	0.0104	0.0071	0.032	0.0055	0.0151	0.1723
8	rs2219898	114186003	1.27	0.118479912290321	3.46	0.0851540123614781	0.00949885716532969	0.0739440968086657	0.1416	0.0637	0.0061	0.002	0.0212	0.0031	0.0027	0.0178	0.1426	0.0145	0.0181	0.0055	0.0839	0.0158	0.0072	0.0024	0.0019	0.1085	0.0893	0.0072	0.0104	0.007	0.0319	0.0055	0.0152	0.1724
8	rs74924374	114194985	1.27	0.118479912290321	3.47	0.0800071130091993	0.00948396863867427	0.0717272723099275	0.1416	0.0637	0.0061	0.002	0.0212	0.0031	0.0027	0.0178	0.1426	0.0145	0.0181	0.0055	0.0839	0.0158	0.0072	0.0024	0.0019	0.1085	0.0893	0.0072	0.0104	0.007	0.0319	0.0055	0.0152	0.1724
8	rs62519807	114195035	1.27	0.118479912290321	3.48	0.0751031739839783	0.00948396863867427	0.0717272723099275	0.1416	0.0637	0.0061	0.002	0.0212	0.0031	0.0027	0.0178	0.1426	0.0145	0.0181	0.0055	0.0839	0.0158	0.0072	0.0024	0.0019	0.1085	0.0893	0.0072	0.0104	0.007	0.0319	0.0055	0.0152	0.1724
8	rs10102884	114207044	1.27	0.118479912290321	3.48	0.0751031739839783	0.0100519273074851	0.0617346638076259	0.1415	0.0638	0.0062	0.002	0.0212	0.0032	0.0027	0.0178	0.1427	0.0145	0.018	0.0054	0.084	0.0158	0.0072	0.0024	0.0019	0.1084	0.0892	0.0072	0.0104	0.007	0.0319	0.0055	0.0152	0.1724
8	rs72687677	114247959	1.28	0.102927797709035	3.48	0.0751031739839783	0.0118400837447132	0.0630754403159176	0.1415	0.0638	0.0063	0.002	0.0212	0.0032	0.0027	0.0178	0.143	0.0145	0.018	0.0054	0.084	0.0158	0.0072	0.0024	0.0019	0.1081	0.0891	0.0072	0.0104	0.0069	0.0318	0.0055	0.0152	0.1724
8	rs72670704	114251683	1.28	0.102927797709035	3.49	0.0704349946405554	0.0118518143931699	0.0632776061613162	0.1415	0.0638	0.0063	0.002	0.0212	0.0032	0.0027	0.0178	0.143	0.0145	0.018	0.0054	0.084	0.0158	0.0072	0.0024	0.0019	0.1081	0.0891	0.0072	0.0104	0.0069	0.0318	0.0055	0.0152	0.1724
8	rs10955654	114258984	1.28	0.102927797709035	3.54	0.0503789001912993	0.0123403122866828	0.0644283606825479	0.1415	0.0639	0.0063	0.002	0.0211	0.0031	0.0027	0.0178	0.143	0.0145	0.018	0.0054	0.084	0.0158	0.0072	0.0024	0.0018	0.1082	0.0891	0.0072	0.0104	0.0069	0.0318	0.0055	0.0152	0.1724
8	rs75545659	114267773	1.28	0.102927797709035	3.6	0.0326023165839827	0.0123342657780515	0.0635475851875955	0.1415	0.0639	0.0063	0.002	0.0211	0.0031	0.0027	0.0178	0.143	0.0145	0.018	0.0054	0.084	0.0158	0.0072	0.0024	0.0018	0.1082	0.0891	0.0072	0.0104	0.0069	0.0318	0.0055	0.0152	0.1724
8	rs55812954	114306979	1.28	0.102927797709035	3.62	0.0279629416485042	0.0135753013571748	0.0518262345463307	0.1414	0.0639	0.0063	0.002	0.0211	0.0032	0.0027	0.0178	0.143	0.0145	0.018	0.0053	0.084	0.0158	0.0073	0.0024	0.0018	0.1081	0.0891	0.0072	0.0104	0.0069	0.0318	0.0055	0.0152	0.1725
8	rs79774855	114340913	1.28	0.102927797709035	3.64	0.0238790106330393	0.0164521141333328	0.0490731513813373	0.1413	0.064	0.0063	0.002	0.0211	0.0032	0.0027	0.0178	0.1431	0.0145	0.0181	0.0053	0.084	0.0158	0.0073	0.0024	0.0018	0.108	0.089	0.0072	0.0104	0.0068	0.0318	0.0055	0.0152	0.1725
8	rs62521101	114353460	1.28	0.102927797709035	3.64	0.0238790106330393	0.0164895702478531	0.0495577887879755	0.1414	0.064	0.0063	0.002	0.0211	0.0032	0.0027	0.0178	0.1432	0.0145	0.0181	0.0053	0.084	0.0158	0.0073	0.0024	0.0018	0.108	0.0889	0.0072	0.0104	0.0068	0.0318	0.0055	0.0152	0.1726
8	rs58426306	114362376	1.28	0.102927797709035	3.64	0.0238790106330393	0.0164970689846626	0.0497400648701101	0.1414	0.064	0.0063	0.002	0.0211	0.0032	0.0027	0.0178	0.1432	0.0145	0.0181	0.0053	0.084	0.0158	0.0073	0.0024	0.0018	0.108	0.0889	0.0072	0.0104	0.0068	0.0318	0.0055	0.0152	0.1726
8	rs1382469	114363347	1.28	0.102927797709035	3.65	0.0220296713647935	0.0164970689846626	0.0497400648701101	0.1414	0.064	0.0063	0.002	0.0211	0.0032	0.0027	0.0178	0.1432	0.0145	0.0181	0.0053	0.084	0.0158	0.0073	0.0024	0.0018	0.108	0.0889	0.0072	0.0104	0.0068	0.0318	0.0055	0.0152	0.1726
8	rs72670780	114370406	1.28	0.102927797709035	3.65	0.0220296713647935	0.0184515717256123	0.0423964746486491	0.1413	0.064	0.0063	0.002	0.0212	0.0032	0.0027	0.0178	0.1431	0.0145	0.0181	0.0053	0.084	0.0158	0.0073	0.0024	0.0018	0.108	0.089	0.0072	0.0104	0.0068	0.0319	0.0055	0.0152	0.1725
8	rs78526452	114396670	1.29	0.0889718392940509	3.65	0.0220296713647935	0.00914156875845883	0.0363177727283322	0.1409	0.0648	0.0066	0.0019	0.0213	0.003	0.0025	0.018	0.1443	0.0144	0.0178	0.0056	0.0833	0.0161	0.0075	0.0022	0.0019	0.1082	0.0882	0.007	0.0098	0.0071	0.033	0.0057	0.0153	0.1707
8	rs79224800	114407966	1.29	0.0889718392940509	3.65	0.0220296713647935	0.00910304376553841	0.0356337917797721	0.1408	0.0648	0.0066	0.0019	0.0213	0.003	0.0025	0.018	0.1443	0.0144	0.0178	0.0056	0.0833	0.0161	0.0075	0.0022	0.0019	0.1082	0.0882	0.007	0.0098	0.0071	0.033	0.0057	0.0153	0.1707
8	rs1398811	114413014	1.29	0.0889718392940509	3.65	0.0220296713647935	0.00879458542012598	0.0369543923713855	0.1409	0.0649	0.0067	0.0019	0.0213	0.003	0.0025	0.018	0.1443	0.0144	0.0178	0.0056	0.0833	0.0161	0.0076	0.0022	0.0019	0.1082	0.0882	0.007	0.0098	0.0071	0.033	0.0057	0.0153	0.1706
8	rs72673232	114432279	1.29	0.0889718392940509	3.66	0.0203006538381497	0.00903592209145959	0.0356337917797721	0.1409	0.0649	0.0067	0.0019	0.0213	0.003	0.0025	0.018	0.1443	0.0144	0.0178	0.0056	0.0833	0.0161	0.0076	0.0022	0.0019	0.1082	0.0882	0.007	0.0098	0.0071	0.033	0.0057	0.0153	0.1706
8	rs117033368	114444001	1.29	0.0889718392940509	3.66	0.0203006538381497	0.00915604752482897	0.035686195080302	0.1409	0.0649	0.0067	0.0019	0.0213	0.003	0.0025	0.018	0.1443	0.0144	0.0177	0.0056	0.0833	0.016	0.0076	0.0021	0.0019	0.1082	0.0882	0.007	0.0098	0.0071	0.0331	0.0057	0.0153	0.1706
8	rs16884680	114445055	1.29	0.0889718392940509	3.66	0.0203006538381497	0.0090982368311809	0.0363177727283322	0.1409	0.0649	0.0067	0.0019	0.0213	0.003	0.0025	0.018	0.1444	0.0144	0.0177	0.0056	0.0833	0.016	0.0076	0.0021	0.0019	0.1082	0.0882	0.007	0.0098	0.0071	0.0331	0.0057	0.0153	0.1706
8	rs16892653	114460679	1.29	0.0889718392940509	3.66	0.0203006538381497	0.00955360011912271	0.0367416267445653	0.1408	0.0649	0.0067	0.0019	0.0213	0.003	0.0025	0.018	0.1443	0.0144	0.0177	0.0056	0.0832	0.016	0.0076	0.0021	0.0019	0.1082	0.0882	0.007	0.0098	0.0071	0.0331	0.0057	0.0154	0.1706
8	rs76154900	114483262	1.29	0.0889718392940509	3.66	0.0203006538381497	0.0104410519973866	0.0306216004320394	0.1408	0.065	0.0067	0.0019	0.0213	0.003	0.0026	0.0179	0.1443	0.0143	0.0177	0.0057	0.0831	0.016	0.0076	0.0021	0.0019	0.1081	0.088	0.0069	0.0098	0.0071	0.0331	0.0057	0.0155	0.1708
8	rs2954884	114502424	1.29	0.0889718392940509	3.66	0.0203006538381497	0.010596607286802	0.0280365926626037	0.1407	0.065	0.0068	0.0019	0.0213	0.0031	0.0027	0.0178	0.1443	0.0143	0.0177	0.0058	0.083	0.0159	0.0076	0.0021	0.0019	0.1081	0.0879	0.0069	0.0098	0.0072	0.0332	0.0058	0.0156	0.1709
8	rs77085163	114508202	1.29	0.0889718392940509	3.67	0.0186860599256718	0.0106560658460535	0.0268301042016976	0.1407	0.065	0.0068	0.0019	0.0213	0.0031	0.0027	0.0178	0.1442	0.0143	0.0177	0.0058	0.083	0.0159	0.0076	0.0021	0.002	0.1081	0.0879	0.0069	0.0098	0.0072	0.0332	0.0058	0.0156	0.1709
8	rs10955660	114508356	1.29	0.0889718392940509	3.67	0.0186860599256718	0.0106669034566155	0.0267841997551785	0.1407	0.065	0.0068	0.0019	0.0213	0.0031	0.0027	0.0178	0.1442	0.0143	0.0177	0.0058	0.083	0.0159	0.0076	0.0021	0.002	0.1081	0.0879	0.0069	0.0098	0.0072	0.0332	0.0058	0.0156	0.1709
8	rs76964032	114520239	1.29	0.0889718392940509	3.68	0.0171801378070767	0.0108689014814374	0.0254691323024984	0.1407	0.0652	0.0068	0.0019	0.0213	0.0031	0.0027	0.0178	0.1442	0.0143	0.0177	0.0058	0.0828	0.0159	0.0076	0.0021	0.002	0.108	0.0879	0.0069	0.0098	0.0072	0.0332	0.0058	0.0156	0.1709
8	rs11786058	114532488	1.3	0.0765109106342586	3.68	0.0171801378070767	0.0103294887849899	0.0234476996623001	0.1407	0.0658	0.0068	0.0019	0.0214	0.0031	0.0026	0.0178	0.1442	0.0143	0.0177	0.0058	0.0819	0.0159	0.0077	0.0021	0.0021	0.1079	0.088	0.0069	0.0098	0.0072	0.0332	0.0058	0.0157	0.1708
8	rs79929173	114532508	1.3	0.0765109106342586	3.68	0.0171801378070767	0.0103294887849899	0.0234476996623001	0.1407	0.0658	0.0068	0.0019	0.0214	0.0031	0.0026	0.0178	0.1442	0.0143	0.0177	0.0058	0.0819	0.0159	0.0077	0.0021	0.0021	0.1079	0.088	0.0069	0.0098	0.0072	0.0332	0.0058	0.0157	0.1708
8	rs73344170	114540254	1.3	0.0765109106342586	3.68	0.0171801378070767	0.0107866662129385	0.0231470818181085	0.1407	0.0658	0.0069	0.0019	0.0214	0.0031	0.0026	0.0178	0.1442	0.0143	0.0177	0.0058	0.0818	0.016	0.0077	0.0021	0.0021	0.1079	0.088	0.0069	0.0098	0.0072	0.0332	0.0058	0.0157	0.1707
8	rs78508632	114571770	1.3	0.0765109106342586	3.69	0.0157772875230998	0.0116825703399624	0.0218797911468812	0.1406	0.0659	0.0069	0.002	0.0215	0.0031	0.0026	0.0178	0.1441	0.0143	0.0177	0.0059	0.0817	0.016	0.0077	0.0021	0.0021	0.1079	0.088	0.0069	0.0098	0.0072	0.0332	0.0058	0.0158	0.1707
8	rs72675314	114575390	1.3	0.0765109106342586	3.69	0.0157772875230998	0.0117523810586243	0.0218797911468812	0.1406	0.0659	0.0069	0.002	0.0215	0.0031	0.0026	0.0179	0.1441	0.0143	0.0177	0.0059	0.0817	0.016	0.0077	0.0021	0.0021	0.1079	0.088	0.0069	0.0098	0.0072	0.0332	0.0058	0.0158	0.1707
8	rs62520133	114582092	1.3	0.0765109106342586	3.69	0.0157772875230998	0.0121299996535365	0.0214237149968602	0.1406	0.0659	0.0069	0.002	0.0215	0.0032	0.0026	0.0179	0.1441	0.0143	0.0177	0.0059	0.0816	0.016	0.0077	0.0021	0.0021	0.1079	0.0879	0.0069	0.0098	0.0072	0.0332	0.0058	0.0158	0.1707
8	rs76710208	114586995	1.3	0.0765109106342586	3.69	0.0157772875230998	0.012473896991124	0.0209722724199734	0.1406	0.0659	0.007	0.002	0.0215	0.0032	0.0026	0.0179	0.1441	0.0143	0.0177	0.0059	0.0816	0.016	0.0077	0.0021	0.0021	0.1079	0.0879	0.0068	0.0098	0.0073	0.0332	0.0058	0.0158	0.1707
8	rs74529975	114612606	1.3	0.0765109106342586	3.68	0.0171801378070767	0.0186395045970671	0.0179808445980351	0.1401	0.0661	0.0073	0.002	0.0219	0.0032	0.0027	0.0179	0.1439	0.0144	0.0175	0.006	0.0806	0.016	0.0078	0.0021	0.0022	0.1077	0.0877	0.0068	0.0098	0.0074	0.0332	0.006	0.0162	0.1704
8	rs28405460	114614471	1.3	0.0765109106342586	3.68	0.0171801378070767	0.0187134221080918	0.0181326917370171	0.1401	0.0662	0.0074	0.002	0.0219	0.0032	0.0027	0.0179	0.1439	0.0144	0.0175	0.006	0.0805	0.016	0.0078	0.0021	0.0022	0.1077	0.0877	0.0068	0.0098	0.0074	0.0332	0.006	0.0162	0.1704
8	rs116883892	114617245	1.3	0.0765109106342586	3.68	0.0171801378070767	0.0196512452914208	0.0170091156843629	0.14	0.0662	0.0074	0.002	0.0219	0.0032	0.0027	0.0179	0.1438	0.0144	0.0175	0.006	0.0805	0.016	0.0078	0.0021	0.0022	0.1077	0.0877	0.0068	0.0098	0.0074	0.0332	0.006	0.0162	0.1703
8	rs77694511	114626584	1.3	0.0765109106342586	3.68	0.0171801378070767	0.0202544524126909	0.0157785398569562	0.14	0.0662	0.0074	0.002	0.022	0.0033	0.0027	0.0179	0.1438	0.0143	0.0175	0.006	0.0804	0.0161	0.0078	0.0021	0.0022	0.1078	0.0877	0.0068	0.0098	0.0074	0.0332	0.006	0.0162	0.1702
8	rs72675325	114627290	1.3	0.0765109106342586	3.68	0.0171801378070767	0.0203591918916191	0.0157075763400536	0.14	0.0662	0.0074	0.002	0.022	0.0033	0.0027	0.0179	0.1438	0.0143	0.0175	0.006	0.0804	0.0161	0.0078	0.0021	0.0023	0.1078	0.0877	0.0068	0.0098	0.0074	0.0332	0.006	0.0162	0.1702
8	rs6983855	114646744	1.3	0.0765109106342586	3.68	0.0171801378070767	0.0249795243071164	0.0131939373645986	0.1398	0.0663	0.0074	0.0021	0.0221	0.0034	0.0027	0.0179	0.1436	0.0143	0.0175	0.0061	0.0803	0.016	0.0079	0.0022	0.0024	0.1078	0.0876	0.0068	0.0098	0.0075	0.0333	0.0061	0.0163	0.1699
8	rs72675332	114655301	1.3	0.0765109106342586	3.68	0.0171801378070767	0.0259344869517669	0.0131614704382217	0.1398	0.0662	0.0074	0.0021	0.0221	0.0034	0.0027	0.0179	0.1436	0.0143	0.0175	0.0061	0.0803	0.016	0.0079	0.0022	0.0024	0.1078	0.0876	0.0068	0.0098	0.0075	0.0333	0.0061	0.0163	0.1699
8	rs16884963	114668080	1.3	0.0765109106342586	3.67	0.0186860599256718	0.0327038612820274	0.0129353284743232	0.1398	0.0662	0.0075	0.002	0.0222	0.0034	0.0027	0.0179	0.1435	0.0143	0.0175	0.0061	0.0801	0.0161	0.008	0.0022	0.0024	0.1078	0.0875	0.0068	0.0098	0.0075	0.0333	0.0061	0.0164	0.1697
8	rs77742062	114672683	1.3	0.0765109106342586	3.67	0.0186860599256718	0.0532828806734005	0.00915028632356226	0.1394	0.0665	0.0076	0.0021	0.0224	0.0036	0.0027	0.0178	0.1433	0.0142	0.0173	0.0061	0.0799	0.0161	0.0083	0.0023	0.0026	0.1078	0.0876	0.0068	0.0098	0.0075	0.0331	0.0062	0.0163	0.1694
8	rs72675335	114672866	1.3	0.0765109106342586	3.67	0.0186860599256718	0.0533342760767288	0.00917726755517757	0.1394	0.0665	0.0076	0.0021	0.0224	0.0036	0.0027	0.0178	0.1433	0.0142	0.0173	0.0061	0.0799	0.0161	0.0083	0.0023	0.0026	0.1078	0.0876	0.0068	0.0098	0.0075	0.0331	0.0062	0.0163	0.1694
8	rs1452743	114712002	1.3	0.0765109106342586	3.67	0.0186860599256718	0.0927204591176123	0.00668257294700575	0.1395	0.0666	0.0078	0.0022	0.0226	0.0037	0.0027	0.0178	0.1429	0.0142	0.0172	0.0061	0.0796	0.0161	0.0086	0.0024	0.0028	0.1079	0.0873	0.0069	0.0099	0.0075	0.0331	0.0063	0.0163	0.169
8	rs78366757	114718051	1.3	0.0765109106342586	3.67	0.0186860599256718	0.0934591976500298	0.00654598738260127	0.1395	0.0667	0.0078	0.0022	0.0226	0.0037	0.0027	0.0178	0.1429	0.0142	0.0172	0.0061	0.0796	0.0161	0.0086	0.0024	0.0028	0.1079	0.0873	0.0069	0.0099	0.0075	0.0331	0.0063	0.0163	0.169
8	rs62522089	114719606	1.3	0.0765109106342586	3.66	0.0203006538381497	0.0933604854895467	0.0064108863805996	0.1395	0.0667	0.0078	0.0022	0.0226	0.0037	0.0027	0.0178	0.1428	0.0142	0.0172	0.0061	0.0796	0.0161	0.0086	0.0024	0.0028	0.1079	0.0873	0.0069	0.0099	0.0075	0.0331	0.0063	0.0163	0.169
8	rs77080394	114719816	1.3	0.0765109106342586	3.66	0.0203006538381497	0.0934098333480829	0.00645575509089252	0.1395	0.0668	0.0078	0.0022	0.0226	0.0037	0.0027	0.0178	0.1428	0.0142	0.0172	0.0061	0.0796	0.0161	0.0086	0.0024	0.0028	0.1078	0.0873	0.0069	0.0099	0.0075	0.0331	0.0063	0.0163	0.169
8	rs79609155	114719960	1.3	0.0765109106342586	3.66	0.0203006538381497	0.0933358177261733	0.00645575509089252	0.1395	0.0668	0.0078	0.0022	0.0226	0.0037	0.0027	0.0178	0.1428	0.0142	0.0172	0.0061	0.0796	0.0161	0.0086	0.0024	0.0028	0.1078	0.0873	0.0069	0.0099	0.0075	0.0331	0.0063	0.0163	0.169
8	rs62522090	114724851	1.3	0.0765109106342586	3.65	0.0220296713647935	0.0942264479457462	0.00652336745166556	0.1395	0.0668	0.0078	0.0022	0.0226	0.0037	0.0027	0.0178	0.1428	0.0142	0.0172	0.0061	0.0796	0.0161	0.0086	0.0024	0.0028	0.1078	0.0873	0.0069	0.0099	0.0075	0.0331	0.0063	0.0163	0.169
8	rs76503095	114725812	1.3	0.0765109106342586	3.64	0.0238790106330393	0.094549374953445	0.00656864855150131	0.1393	0.0668	0.0078	0.0022	0.0226	0.0037	0.0027	0.0178	0.1428	0.0142	0.0172	0.0061	0.0796	0.0161	0.0086	0.0024	0.0028	0.1079	0.0873	0.0069	0.0099	0.0075	0.0331	0.0063	0.0163	0.1689
8	rs117290481	114727003	1.3	0.0765109106342586	3.64	0.0238790106330393	0.0981221187820548	0.00707762605923572	0.1393	0.0668	0.0078	0.0022	0.0226	0.0037	0.0027	0.0178	0.1428	0.0142	0.0172	0.0061	0.0796	0.0161	0.0086	0.0024	0.0028	0.1079	0.0874	0.0069	0.0099	0.0075	0.0331	0.0063	0.0163	0.1689
8	rs79656603	114729443	1.3	0.0765109106342586	3.64	0.0238790106330393	0.110051952607217	0.00691351421345186	0.1391	0.0669	0.0078	0.0022	0.0226	0.0037	0.0028	0.0177	0.1426	0.0142	0.0172	0.0062	0.0796	0.0161	0.0087	0.0025	0.0028	0.1079	0.0876	0.0069	0.0099	0.0075	0.033	0.0064	0.0162	0.1688
8	rs72675344	114733295	1.3	0.0765109106342586	3.64	0.0238790106330393	0.126349126121049	0.00772954231891256	0.1389	0.0671	0.0078	0.0022	0.0226	0.0037	0.0028	0.0176	0.1425	0.0142	0.0171	0.0062	0.0796	0.016	0.0089	0.0025	0.0029	0.108	0.0879	0.0068	0.0099	0.0075	0.033	0.0064	0.0161	0.1687
8	rs10092527	114736197	1.3	0.0765109106342586	3.64	0.0238790106330393	0.126051833695191	0.00760655170616494	0.1389	0.0671	0.0078	0.0022	0.0226	0.0037	0.0028	0.0176	0.1425	0.0142	0.0171	0.0062	0.0796	0.016	0.0089	0.0025	0.0029	0.108	0.0879	0.0068	0.0099	0.0075	0.033	0.0064	0.0161	0.1687
8	rs72675346	114741292	1.3	0.0765109106342586	3.64	0.0238790106330393	0.125754966361722	0.00813002667673375	0.1389	0.0671	0.0078	0.0022	0.0226	0.0037	0.0028	0.0176	0.1425	0.0142	0.0171	0.0062	0.0795	0.016	0.0089	0.0025	0.0029	0.1081	0.0878	0.0068	0.0099	0.0075	0.033	0.0064	0.0161	0.1686
8	rs77275960	114752765	1.3	0.0765109106342586	3.64	0.0238790106330393	0.142715875965701	0.0138184409764091	0.1387	0.0674	0.0079	0.0023	0.0228	0.0036	0.0029	0.0174	0.1427	0.0142	0.0171	0.0062	0.0786	0.0161	0.0089	0.0026	0.0027	0.1085	0.0878	0.0068	0.0098	0.0077	0.0331	0.0062	0.0162	0.1685
8	rs4876525	114753072	1.3	0.0765109106342586	3.63	0.0258547100235892	0.140834513328143	0.0132264445026222	0.1387	0.0674	0.0079	0.0023	0.0228	0.0036	0.0029	0.0174	0.1427	0.0142	0.0171	0.0062	0.0785	0.0161	0.0089	0.0026	0.0027	0.1085	0.0878	0.0068	0.0098	0.0077	0.0331	0.0062	0.0162	0.1685
8	rs16885065	114756967	1.3	0.0765109106342586	3.62	0.0279629416485042	0.144579897037663	0.0141866110233207	0.1387	0.0674	0.0079	0.0023	0.0228	0.0036	0.0029	0.0173	0.1427	0.0142	0.0171	0.0062	0.0785	0.0161	0.0089	0.0026	0.0027	0.1085	0.0878	0.0068	0.0098	0.0077	0.0331	0.0062	0.0163	0.1685
8	rs73701701	114760099	1.3	0.0765109106342586	3.62	0.0279629416485042	0.153313689430482	0.0140521706072025	0.1388	0.0673	0.0079	0.0023	0.0228	0.0037	0.0029	0.0173	0.1427	0.0142	0.0171	0.0062	0.0784	0.0161	0.0089	0.0026	0.0028	0.1085	0.0878	0.0069	0.0099	0.0078	0.0331	0.0062	0.0163	0.1685
8	rs10094309	114761490	1.3	0.0765109106342586	3.62	0.0279629416485042	0.154083152554614	0.0118342623098004	0.1388	0.0673	0.0079	0.0023	0.0228	0.0037	0.0029	0.0173	0.1427	0.0141	0.0171	0.0062	0.0784	0.0162	0.009	0.0026	0.0028	0.1085	0.0878	0.0069	0.0098	0.0078	0.0331	0.0062	0.0163	0.1684
8	rs1036900	114772184	1.3	0.0765109106342586	3.62	0.0279629416485042	0.161765085584022	0.0169722715630761	0.1388	0.0676	0.0079	0.0023	0.0228	0.0037	0.0029	0.0174	0.1427	0.0141	0.0171	0.0063	0.0783	0.0162	0.009	0.0026	0.0028	0.1085	0.0877	0.0069	0.0098	0.0078	0.033	0.0062	0.0163	0.1681
8	rs112111170	114782574	1.32	0.055666547717423	3.62	0.0279629416485042	0.146133448619821	0.0222984157894186	0.1387	0.0678	0.0082	0.0023	0.0228	0.0037	0.003	0.0175	0.1434	0.014	0.017	0.0065	0.0775	0.0163	0.009	0.0027	0.0028	0.1076	0.0877	0.007	0.0097	0.0079	0.033	0.0064	0.0162	0.1677
8	rs7001980	114787317	1.33	0.0470797710233837	3.62	0.0279629416485042	0.342204120141369	0.119970831647177	0.1379	0.0685	0.0096	0.0023	0.0234	0.0039	0.0037	0.0181	0.1467	0.0135	0.0164	0.0073	0.0734	0.0172	0.0094	0.0032	0.0028	0.1035	0.0879	0.0075	0.0091	0.0086	0.0331	0.0072	0.0166	0.1658
8	rs13258044	114788701	1.33	0.0470797710233837	3.62	0.0279629416485042	0.335610813729687	0.118840576675322	0.1379	0.0685	0.0096	0.0023	0.0234	0.0039	0.0037	0.0181	0.1467	0.0135	0.0164	0.0073	0.0734	0.0172	0.0094	0.0032	0.0028	0.1036	0.0879	0.0075	0.0091	0.0086	0.0331	0.0072	0.0166	0.1659
8	rs77716072	114794621	1.33	0.0470797710233837	3.62	0.0279629416485042	0.360932630587781	0.133208609778231	0.138	0.0687	0.0096	0.0023	0.0233	0.004	0.0037	0.0181	0.1462	0.0135	0.0165	0.0073	0.0734	0.0171	0.0095	0.0031	0.0028	0.1038	0.0879	0.0075	0.0091	0.0087	0.0331	0.0072	0.0165	0.1656
8	rs72675356	114800302	1.33	0.0470797710233837	3.63	0.0258547100235892	0.356815171810611	0.132846540895029	0.1381	0.0686	0.0096	0.0023	0.0233	0.004	0.0037	0.0181	0.146	0.0135	0.0165	0.0073	0.0733	0.0171	0.0095	0.0031	0.0028	0.1039	0.0881	0.0076	0.0092	0.0087	0.0332	0.0072	0.0165	0.1655
8	rs75707456	114801369	1.33	0.0470797710233837	3.63	0.0258547100235892	0.358416491861066	0.133027529911628	0.1382	0.0686	0.0096	0.0023	0.0233	0.004	0.0037	0.0181	0.146	0.0135	0.0165	0.0073	0.0733	0.0171	0.0095	0.0031	0.0028	0.1039	0.0881	0.0076	0.0092	0.0087	0.0332	0.0072	0.0165	0.1655
8	rs12056767	114804361	1.33	0.0470797710233837	3.63	0.0258547100235892	0.362220950686226	0.132937024043414	0.1382	0.0686	0.0096	0.0023	0.0232	0.004	0.0037	0.0181	0.1459	0.0135	0.0165	0.0073	0.0733	0.017	0.0095	0.0031	0.0028	0.1039	0.0882	0.0076	0.0092	0.0087	0.0332	0.0072	0.0165	0.1654
8	rs78959497	114806669	1.33	0.0470797710233837	3.62	0.0279629416485042	0.359860828999776	0.130951656068962	0.1382	0.0686	0.0096	0.0023	0.0232	0.004	0.0037	0.0181	0.1458	0.0135	0.0165	0.0073	0.0733	0.017	0.0095	0.0031	0.0028	0.104	0.0882	0.0076	0.0092	0.0087	0.0332	0.0072	0.0165	0.1654
8	rs1452747	114807596	1.33	0.0470797710233837	3.62	0.0279629416485042	0.380999897844676	0.117887364243915	0.1383	0.0686	0.0096	0.0023	0.0233	0.0041	0.0038	0.0182	0.1458	0.0134	0.0165	0.0073	0.0732	0.017	0.0095	0.0031	0.0028	0.104	0.0881	0.0076	0.0092	0.0087	0.0332	0.0072	0.0165	0.1653
8	rs75102286	114822292	1.33	0.0470797710233837	3.62	0.0279629416485042	0.384869082050429	0.118060459818435	0.1383	0.0687	0.0096	0.0024	0.0232	0.0041	0.0039	0.0182	0.1456	0.0134	0.0165	0.0073	0.0731	0.017	0.0095	0.0031	0.0028	0.1041	0.0882	0.0076	0.0091	0.0088	0.0332	0.0073	0.0165	0.1652
8	rs35884570	114835085	1.32	0.055666547717423	3.62	0.0279629416485042	0.38942674591938	0.122594449126753	0.1385	0.0688	0.0096	0.0024	0.0232	0.0041	0.0039	0.0182	0.1454	0.0133	0.0165	0.0073	0.0729	0.0169	0.0096	0.0031	0.0029	0.1041	0.0882	0.0077	0.0091	0.0089	0.0332	0.0073	0.0166	0.1651
8	rs34844445	114836489	1.32	0.055666547717423	3.62	0.0279629416485042	0.389984415374969	0.124090603306848	0.1385	0.0688	0.0096	0.0024	0.0232	0.0041	0.0039	0.0182	0.1454	0.0133	0.0165	0.0073	0.0729	0.0169	0.0096	0.0031	0.0029	0.1041	0.0882	0.0077	0.0091	0.0089	0.0332	0.0074	0.0166	0.1651
8	rs117819985	114839735	1.32	0.055666547717423	3.64	0.0238790106330393	0.400939445674542	0.119101046523884	0.1385	0.0688	0.0096	0.0025	0.0232	0.0041	0.0039	0.0182	0.1454	0.0132	0.0166	0.0072	0.0728	0.0169	0.0096	0.0031	0.0029	0.104	0.0883	0.0077	0.0091	0.0089	0.0333	0.0073	0.0165	0.165
8	rs9650053	114849850	1.32	0.055666547717423	3.63	0.0258547100235892	0.402695089191176	0.126214354614854	0.1387	0.0688	0.0096	0.0025	0.0231	0.0041	0.0039	0.0182	0.1454	0.0131	0.0166	0.0072	0.0727	0.017	0.0096	0.0031	0.0029	0.1039	0.0884	0.0078	0.0091	0.0089	0.0334	0.0073	0.0164	0.1649
8	rs7000090	114852188	1.32	0.055666547717423	3.64	0.0238790106330393	0.417109424248297	0.126836312387972	0.1387	0.0689	0.0096	0.0025	0.0231	0.0041	0.0039	0.0182	0.1455	0.013	0.0166	0.0072	0.0727	0.017	0.0096	0.0031	0.0029	0.1039	0.0884	0.0078	0.0091	0.0089	0.0335	0.0073	0.0165	0.1648
8	rs35338229	114855031	1.32	0.055666547717423	3.64	0.0238790106330393	0.404284142928538	0.120057941307694	0.1387	0.069	0.0096	0.0025	0.0231	0.0041	0.0039	0.0182	0.1455	0.013	0.0166	0.0072	0.0727	0.017	0.0096	0.0031	0.0029	0.1039	0.0883	0.0078	0.0091	0.0089	0.0335	0.0073	0.0165	0.1648
8	rs72609814	114860128	1.33	0.0470797710233837	3.63	0.0258547100235892	0.390709988569102	0.120319413142363	0.1388	0.069	0.0095	0.0025	0.0231	0.0041	0.0039	0.0181	0.1455	0.0131	0.0167	0.0072	0.0726	0.017	0.0096	0.0031	0.0029	0.1039	0.0882	0.0078	0.0091	0.0089	0.0335	0.0073	0.0165	0.1647
8	rs10097865	114867930	1.32	0.055666547717423	3.63	0.0258547100235892	0.234204803890392	0.0901438999532543	0.1389	0.0701	0.0093	0.0026	0.0229	0.0041	0.0039	0.0178	0.1458	0.0136	0.0169	0.0074	0.0725	0.017	0.0093	0.0032	0.0029	0.1038	0.0873	0.0079	0.009	0.0088	0.0341	0.0072	0.0164	0.1643
8	rs35099156	114868141	1.32	0.055666547717423	3.63	0.0258547100235892	0.232674752925692	0.103861291198418	0.1389	0.0702	0.0092	0.0026	0.023	0.0041	0.0039	0.0177	0.1458	0.0137	0.0169	0.0074	0.0725	0.017	0.0093	0.0032	0.0029	0.1038	0.0871	0.0079	0.009	0.0088	0.0342	0.0072	0.0164	0.1641
8	rs13275149	114871075	1.32	0.055666547717423	3.63	0.0258547100235892	0.250207754430416	0.13212349450214	0.1388	0.0701	0.0092	0.0026	0.0231	0.0041	0.0039	0.0176	0.1458	0.0138	0.017	0.0074	0.0727	0.017	0.0095	0.0031	0.0029	0.1037	0.0869	0.008	0.009	0.009	0.0343	0.0072	0.0165	0.1637
8	rs17695599	114873865	1.32	0.055666547717423	3.63	0.0258547100235892	0.241418465714554	0.121105112509789	0.1388	0.0701	0.0092	0.0026	0.0231	0.0041	0.0039	0.0176	0.1459	0.0138	0.0171	0.0074	0.0728	0.017	0.0095	0.0031	0.0028	0.1037	0.0869	0.008	0.009	0.0089	0.0343	0.0072	0.0165	0.1637
8	rs11781446	114878381	1.32	0.055666547717423	3.63	0.0258547100235892	0.21556040241381	0.145170903389879	0.1387	0.07	0.0091	0.0026	0.0232	0.004	0.0038	0.0176	0.1458	0.0138	0.0172	0.0074	0.0731	0.017	0.0095	0.0031	0.0028	0.1038	0.0868	0.0081	0.0091	0.009	0.0344	0.0072	0.0165	0.1634
8	rs7017435	114880103	1.32	0.055666547717423	3.62	0.0279629416485042	0.21556040241381	0.17127355698756	0.1387	0.07	0.0091	0.0026	0.0232	0.004	0.0038	0.0176	0.1457	0.0139	0.0172	0.0074	0.0732	0.017	0.0095	0.0031	0.0028	0.1038	0.0868	0.0081	0.0091	0.009	0.0344	0.0072	0.0165	0.1633
8	rs6987721	114897510	1.32	0.055666547717423	3.62	0.0279629416485042	0.17582869338628	0.198115648868462	0.1385	0.0699	0.009	0.0025	0.0233	0.0038	0.0037	0.0176	0.1455	0.014	0.0175	0.0074	0.0736	0.017	0.0094	0.003	0.0027	0.1038	0.0863	0.0082	0.0092	0.009	0.0346	0.0072	0.0165	0.1637
8	rs6986611	114902794	1.32	0.055666547717423	3.62	0.0279629416485042	0.171480780578361	0.212131683724632	0.1385	0.0699	0.009	0.0025	0.0233	0.0038	0.0037	0.0176	0.1454	0.014	0.0175	0.0074	0.0738	0.017	0.0094	0.003	0.0027	0.1039	0.0862	0.0083	0.0092	0.009	0.0346	0.0072	0.0165	0.1637
8	rs72677723	114903004	1.32	0.055666547717423	3.61	0.0302100043965568	0.168817507765019	0.20366263355854	0.1385	0.0699	0.009	0.0025	0.0233	0.0037	0.0037	0.0176	0.1454	0.014	0.0175	0.0074	0.0738	0.017	0.0094	0.003	0.0027	0.1039	0.0862	0.0083	0.0092	0.009	0.0346	0.0072	0.0165	0.1637
8	rs77809628	114903370	1.32	0.055666547717423	3.61	0.0302100043965568	0.166038433187222	0.18840548232245	0.1385	0.0699	0.009	0.0025	0.0233	0.0037	0.0037	0.0176	0.1454	0.014	0.0175	0.0074	0.0738	0.017	0.0094	0.003	0.0027	0.1039	0.0862	0.0083	0.0092	0.009	0.0346	0.0072	0.0165	0.1637
8	rs2357039	114923560	1.31	0.0654431371829849	3.61	0.0302100043965568	0.13717903308594	0.373153176008252	0.1376	0.0692	0.0089	0.0024	0.0231	0.0029	0.0032	0.0182	0.146	0.0141	0.0179	0.0073	0.0765	0.0175	0.009	0.0026	0.0022	0.1044	0.0841	0.0085	0.0093	0.0091	0.0352	0.007	0.0172	0.1636
8	rs2468876	114929113	1.31	0.0654431371829849	3.6	0.0326023165839827	0.143389114085371	0.411954795299882	0.1376	0.0692	0.0089	0.0024	0.0231	0.0029	0.0032	0.0182	0.146	0.0142	0.0179	0.0073	0.0766	0.0175	0.009	0.0026	0.0021	0.1045	0.0841	0.0085	0.0093	0.0091	0.0352	0.007	0.0172	0.1636
8	rs74726290	114936251	1.31	0.0654431371829849	3.6	0.0326023165839827	0.152113880507689	0.44751358018524	0.1377	0.069	0.0089	0.0024	0.0231	0.0029	0.0032	0.0182	0.146	0.0142	0.0179	0.0073	0.0767	0.0176	0.009	0.0026	0.0021	0.1044	0.0841	0.0085	0.0093	0.0091	0.0352	0.007	0.0172	0.1635
8	rs117841168	114941254	1.31	0.0654431371829849	3.6	0.0326023165839827	0.151648793335025	0.446448736735691	0.1377	0.069	0.0089	0.0024	0.0231	0.0029	0.0032	0.0182	0.146	0.0142	0.0179	0.0073	0.0767	0.0176	0.009	0.0026	0.0021	0.1044	0.0841	0.0085	0.0093	0.0091	0.0352	0.007	0.0172	0.1635
8	rs17623661	114941342	1.31	0.0654431371829849	3.61	0.0302100043965568	0.151615605071753	0.446315678592616	0.1377	0.069	0.0089	0.0024	0.0231	0.0029	0.0032	0.0182	0.146	0.0142	0.0179	0.0073	0.0767	0.0176	0.009	0.0026	0.0021	0.1044	0.0841	0.0085	0.0093	0.0091	0.0352	0.007	0.0172	0.1635
8	rs11776409	114943680	1.31	0.0654431371829849	3.61	0.0302100043965568	0.158543228653173	0.488463751739103	0.1377	0.069	0.0089	0.0024	0.0231	0.0029	0.0032	0.0182	0.146	0.0142	0.0179	0.0073	0.0767	0.0176	0.009	0.0025	0.0021	0.1044	0.0841	0.0085	0.0093	0.0091	0.0352	0.007	0.0172	0.1635
8	rs13439081	114944273	1.31	0.0654431371829849	3.6	0.0326023165839827	0.158509158194115	0.488191322183654	0.1377	0.069	0.0089	0.0024	0.0231	0.0029	0.0032	0.0182	0.146	0.0142	0.0179	0.0073	0.0767	0.0176	0.009	0.0025	0.0021	0.1044	0.0841	0.0085	0.0093	0.0091	0.0352	0.007	0.0172	0.1635
8	rs72677784	114956725	1.31	0.0654431371829849	3.59	0.0351464082512032	0.194733961925872	0.649443252896901	0.1381	0.069	0.0088	0.0024	0.0234	0.0028	0.003	0.0182	0.1457	0.0142	0.0181	0.0074	0.0764	0.0177	0.0091	0.0024	0.0021	0.1045	0.0839	0.0086	0.0092	0.0094	0.0351	0.007	0.0175	0.1632
8	rs12682040	114964723	1.31	0.0654431371829849	3.59	0.0351464082512032	0.23535598814743	0.740780803455311	0.1383	0.069	0.0088	0.0024	0.0236	0.0027	0.0029	0.0182	0.1455	0.0141	0.0181	0.0075	0.0763	0.0178	0.0091	0.0022	0.0021	0.1047	0.0839	0.0087	0.0091	0.0096	0.035	0.0071	0.0175	0.1629
8	rs11782400	114966953	1.31	0.0654431371829849	3.59	0.0351464082512032	0.231277088479776	0.779658034415926	0.1383	0.069	0.0087	0.0025	0.0236	0.0027	0.0029	0.0182	0.1454	0.0141	0.0181	0.0075	0.0763	0.0178	0.0091	0.0022	0.0022	0.1047	0.0838	0.0087	0.0091	0.0096	0.035	0.0071	0.0175	0.1628
8	rs78670808	114969158	1.31	0.0654431371829849	3.59	0.0351464082512032	0.224608393036532	0.802851085256366	0.1383	0.0689	0.0087	0.0025	0.0236	0.0027	0.0029	0.0182	0.1454	0.0141	0.0181	0.0076	0.0763	0.0179	0.0091	0.0023	0.0022	0.1047	0.0837	0.0087	0.0091	0.0097	0.035	0.0071	0.0175	0.1628
8	rs117032503	114973525	1.31	0.0654431371829849	3.59	0.0351464082512032	0.227153990643061	0.792304679904055	0.1383	0.0689	0.0087	0.0025	0.0236	0.0027	0.0029	0.0182	0.1454	0.0141	0.0181	0.0076	0.0763	0.0179	0.0091	0.0023	0.0023	0.1048	0.0836	0.0088	0.0092	0.0097	0.0349	0.0071	0.0175	0.1627
8	rs77098879	114977850	1.31	0.0654431371829849	3.6	0.0326023165839827	0.236339090833451	0.829884666639528	0.1383	0.069	0.0088	0.0026	0.0236	0.0028	0.0029	0.0182	0.1453	0.0141	0.0181	0.0076	0.0762	0.0179	0.0092	0.0023	0.0023	0.1048	0.0835	0.0088	0.0092	0.0097	0.0349	0.0071	0.0175	0.1626
8	rs76262730	114978262	1.31	0.0654431371829849	3.61	0.0302100043965568	0.239000481875012	0.828189567786197	0.1382	0.069	0.0088	0.0026	0.0236	0.0027	0.0029	0.0182	0.1453	0.0141	0.0181	0.0076	0.0763	0.0179	0.0091	0.0023	0.0023	0.1047	0.0835	0.0088	0.0092	0.0097	0.0349	0.007	0.0175	0.1626
8	rs12541672	114985568	1.31	0.0654431371829849	3.61	0.0302100043965568	0.278684049777566	0.902813133087297	0.1381	0.0692	0.0088	0.0026	0.0237	0.0028	0.003	0.0183	0.1454	0.0139	0.0181	0.0076	0.0761	0.018	0.0092	0.0023	0.0023	0.1048	0.0832	0.0089	0.0093	0.0098	0.0348	0.007	0.0176	0.1625
8	rs4876544	114986413	1.31	0.0654431371829849	3.61	0.0302100043965568	0.279574342182447	0.887783484896926	0.1381	0.0692	0.0088	0.0026	0.0237	0.0028	0.003	0.0183	0.1451	0.014	0.0181	0.0076	0.0764	0.018	0.0091	0.0023	0.0023	0.1049	0.0831	0.0089	0.0093	0.0098	0.0348	0.007	0.0176	0.1624
8	rs72679606	114989051	1.31	0.0654431371829849	3.61	0.0302100043965568	0.280983174150793	0.890754039474687	0.138	0.0692	0.0088	0.0025	0.0238	0.0028	0.003	0.0184	0.1453	0.0141	0.0182	0.0076	0.0764	0.0177	0.0091	0.0023	0.0023	0.105	0.083	0.0089	0.0093	0.0099	0.0347	0.0069	0.0177	0.1622
8	rs57626895	114990921	1.31	0.0654431371829849	3.61	0.0302100043965568	0.277608370033638	0.942821175682631	0.138	0.0692	0.0088	0.0025	0.0235	0.0028	0.003	0.0185	0.1454	0.0142	0.0182	0.0077	0.0765	0.0174	0.0091	0.0024	0.0024	0.1052	0.0828	0.0089	0.0095	0.0099	0.0346	0.0069	0.0177	0.1623
8	rs67915622	114992604	1.31	0.0654431371829849	3.61	0.0302100043965568	0.261154220131208	0.899364332054044	0.1381	0.0691	0.0088	0.0024	0.0234	0.0028	0.003	0.0185	0.1455	0.0142	0.0181	0.0077	0.0767	0.0174	0.009	0.0024	0.0024	0.1053	0.0827	0.0089	0.0095	0.0098	0.0346	0.0068	0.0177	0.1625
8	rs1511722	114995452	1.31	0.0654431371829849	3.61	0.0302100043965568	0.222161465981644	0.839915905753411	0.1381	0.0691	0.0088	0.0024	0.0233	0.0028	0.003	0.0185	0.1455	0.0142	0.0181	0.0076	0.0769	0.0174	0.009	0.0024	0.0024	0.1054	0.0826	0.0089	0.0095	0.0097	0.0346	0.0068	0.0176	0.1626
8	rs17703028	115004407	1.31	0.0654431371829849	3.6	0.0326023165839827	0.104694687077815	0.611160148626596	0.1381	0.0692	0.0085	0.0024	0.0228	0.0029	0.003	0.0185	0.1456	0.0142	0.0181	0.0076	0.0768	0.0175	0.0085	0.0023	0.0024	0.1058	0.0833	0.0089	0.0095	0.0098	0.0346	0.0069	0.0175	0.1628
8	rs111435886	115006290	1.31	0.0654431371829849	3.6	0.0326023165839827	0.0894178025311945	0.571310823201206	0.1381	0.0692	0.0084	0.0024	0.0227	0.0029	0.003	0.0185	0.1456	0.0142	0.0181	0.0076	0.0768	0.0175	0.0084	0.0023	0.0024	0.1059	0.0835	0.0089	0.0095	0.0098	0.0346	0.0069	0.0175	0.1628
8	rs7839529	115007074	1.31	0.0654431371829849	3.59	0.0351464082512032	0.0872974288661775	0.591654959917611	0.1381	0.0692	0.0084	0.0024	0.0227	0.0029	0.003	0.0185	0.1456	0.0142	0.0181	0.0076	0.0768	0.0175	0.0084	0.0023	0.0024	0.1059	0.0835	0.0089	0.0095	0.0098	0.0346	0.0069	0.0175	0.1628
8	rs4281139	115009791	1.31	0.0654431371829849	3.59	0.0351464082512032	0.0770455803580835	0.561133292492757	0.1381	0.0694	0.0083	0.0024	0.0226	0.0029	0.003	0.0185	0.1456	0.0142	0.0181	0.0076	0.0768	0.0175	0.0082	0.0023	0.0024	0.1058	0.0838	0.0089	0.0095	0.0098	0.0345	0.0069	0.0176	0.1628
8	rs16885405	115011169	1.31	0.0654431371829849	3.59	0.0351464082512032	0.0613861676802712	0.545251073486137	0.1376	0.0694	0.0082	0.0023	0.0225	0.0028	0.0029	0.0184	0.1455	0.0142	0.018	0.0076	0.0769	0.0177	0.0082	0.0023	0.0023	0.1062	0.084	0.0091	0.0096	0.0098	0.0344	0.0068	0.0175	0.163
8	rs7825514	115011589	1.32	0.055666547717423	3.59	0.0351464082512032	0.0285965883842951	0.388187290811279	0.138	0.0696	0.0079	0.0022	0.0223	0.0028	0.0027	0.0181	0.1455	0.0144	0.018	0.0073	0.0775	0.018	0.0079	0.0021	0.0025	0.1072	0.0855	0.0094	0.0098	0.0092	0.0341	0.0066	0.0172	0.1617
8	rs3920209	115012364	1.32	0.055666547717423	3.61	0.0302100043965568	0.0172674277840286	0.23467504402318	0.1391	0.0698	0.0073	0.0018	0.0219	0.0028	0.0024	0.0182	0.1446	0.0148	0.0174	0.0067	0.0795	0.0184	0.0074	0.0016	0.0023	0.1088	0.0877	0.0099	0.0098	0.0083	0.033	0.0062	0.0165	0.161
8	rs10086932	115018622	1.32	0.055666547717423	3.6	0.0326023165839827	0.0309129165529702	0.205136415540656	0.1406	0.0697	0.0073	0.0017	0.0217	0.0027	0.0022	0.0174	0.1442	0.0148	0.0172	0.0064	0.0796	0.0183	0.0073	0.0015	0.0022	0.11	0.0876	0.01	0.0098	0.0081	0.0332	0.0061	0.0161	0.1613
8	rs1397970	115027676	1.32	0.055666547717423	3.6	0.0326023165839827	0.0372339390331944	0.1763538447233	0.1412	0.0696	0.0072	0.0017	0.0216	0.0027	0.0022	0.0169	0.1447	0.0148	0.0172	0.0063	0.0795	0.0181	0.0071	0.0015	0.0022	0.1104	0.0878	0.01	0.0099	0.008	0.0332	0.0061	0.0159	0.1617
8	rs72679642	115028048	1.32	0.055666547717423	3.6	0.0326023165839827	0.0373817182106435	0.178561187598278	0.1412	0.0696	0.0072	0.0017	0.0216	0.0027	0.0022	0.0169	0.1447	0.0148	0.0172	0.0063	0.0795	0.0181	0.0071	0.0015	0.0022	0.1104	0.0877	0.01	0.0099	0.008	0.0332	0.0061	0.0159	0.1617
8	rs12056873	115037292	1.32	0.055666547717423	3.6	0.0326023165839827	0.032508147169739	0.171174460519214	0.1413	0.0695	0.0072	0.0016	0.0216	0.0027	0.0022	0.0169	0.145	0.0148	0.0171	0.0064	0.0794	0.018	0.0071	0.0015	0.0022	0.1104	0.0878	0.01	0.0099	0.0079	0.0333	0.0061	0.0158	0.1617
8	rs10108960	115058945	1.32	0.055666547717423	3.59	0.0351464082512032	0.0302812200474787	0.152050501280167	0.1414	0.0696	0.0071	0.0016	0.0214	0.0027	0.0021	0.0168	0.1456	0.0149	0.017	0.0063	0.0793	0.0178	0.007	0.0015	0.0022	0.1105	0.0883	0.01	0.01	0.0078	0.0332	0.0061	0.0156	0.1618
8	rs13261839	115072240	1.32	0.055666547717423	3.59	0.0351464082512032	0.0309247012604011	0.160784872734272	0.1414	0.0696	0.0071	0.0016	0.0214	0.0026	0.0021	0.0168	0.1456	0.0149	0.017	0.0063	0.0793	0.0178	0.0069	0.0015	0.0022	0.1105	0.0883	0.01	0.01	0.0078	0.0332	0.0061	0.0156	0.1618
8	rs13268744	115080317	1.32	0.055666547717423	3.59	0.0351464082512032	0.030420804681142	0.16136683400676	0.1413	0.0696	0.0071	0.0016	0.0214	0.0026	0.0021	0.0168	0.1456	0.0149	0.017	0.0063	0.0793	0.0178	0.0069	0.0014	0.0021	0.1107	0.0885	0.01	0.01	0.0078	0.0332	0.0061	0.0155	0.1618
8	rs72679692	115087048	1.32	0.055666547717423	3.6	0.0326023165839827	0.0289888489116769	0.164190091256066	0.1413	0.0696	0.007	0.0016	0.0214	0.0026	0.0021	0.0168	0.1457	0.0148	0.0171	0.0063	0.0793	0.0178	0.0069	0.0014	0.0021	0.1107	0.0885	0.01	0.01	0.0078	0.0332	0.0062	0.0155	0.1618
8	rs72679694	115087497	1.32	0.055666547717423	3.55	0.0469746249181148	0.0302347922100381	0.163507035332616	0.1412	0.0697	0.007	0.0015	0.0214	0.0026	0.0021	0.0168	0.1457	0.0148	0.0171	0.0062	0.0793	0.0179	0.0069	0.0014	0.0021	0.1111	0.0884	0.01	0.0099	0.0077	0.0332	0.0062	0.0154	0.1617
8	rs4281140	115096217	1.32	0.055666547717423	3.55	0.0469746249181148	0.031030905753154	0.190560405479322	0.1412	0.0697	0.007	0.0015	0.0214	0.0026	0.0021	0.0168	0.1458	0.0147	0.0172	0.0062	0.0793	0.0179	0.0069	0.0014	0.0021	0.1112	0.0885	0.01	0.0099	0.0077	0.0331	0.0062	0.0154	0.1617
8	rs10086674	115097045	1.32	0.055666547717423	3.55	0.0469746249181148	0.0307130592138861	0.191589483714304	0.1412	0.0697	0.007	0.0015	0.0214	0.0026	0.0021	0.0168	0.1458	0.0147	0.0172	0.0062	0.0793	0.0179	0.0069	0.0014	0.0021	0.1112	0.0885	0.01	0.01	0.0077	0.0331	0.0062	0.0154	0.1617
8	rs117440746	115100116	1.32	0.055666547717423	3.55	0.0469746249181148	0.0309836721650001	0.192001641399464	0.1412	0.0697	0.007	0.0015	0.0214	0.0026	0.0021	0.0168	0.1458	0.0147	0.0172	0.0062	0.0793	0.0179	0.0069	0.0014	0.0021	0.1112	0.0885	0.01	0.01	0.0077	0.0331	0.0062	0.0154	0.1617
8	rs7006291	115101787	1.32	0.055666547717423	3.54	0.0503789001912993	0.0333207793454365	0.19375665675354	0.1412	0.0697	0.007	0.0015	0.0214	0.0026	0.0021	0.0168	0.1458	0.0148	0.0172	0.0061	0.0793	0.0179	0.0069	0.0014	0.0021	0.1112	0.0885	0.01	0.01	0.0077	0.0331	0.0062	0.0154	0.1617
8	rs80348801	115111284	1.32	0.055666547717423	3.54	0.0503789001912993	0.0333207793454365	0.207142208090513	0.1412	0.0697	0.007	0.0015	0.0213	0.0026	0.0021	0.0168	0.1458	0.0148	0.0172	0.0061	0.0792	0.0179	0.0069	0.0014	0.0021	0.1112	0.0886	0.01	0.01	0.0078	0.0332	0.0062	0.0154	0.1617
8	rs9942773	115121027	1.32	0.055666547717423	3.55	0.0469746249181148	0.0370731871328173	0.196035857813429	0.1413	0.0697	0.007	0.0015	0.0213	0.0026	0.0021	0.0168	0.1458	0.0148	0.0172	0.0061	0.0787	0.0179	0.0069	0.0014	0.0021	0.1114	0.0887	0.01	0.01	0.0078	0.0332	0.0062	0.0153	0.1617
8	rs76740204	115124076	1.32	0.055666547717423	3.55	0.0469746249181148	0.0453279370188832	0.200935053612401	0.1413	0.0698	0.007	0.0015	0.0213	0.0026	0.0021	0.0164	0.1459	0.0148	0.0172	0.0061	0.0786	0.0179	0.007	0.0013	0.0021	0.1117	0.0888	0.0101	0.01	0.0078	0.0332	0.0062	0.0153	0.1615
8	rs11985374	115140580	1.32	0.055666547717423	3.55	0.0469746249181148	0.0523126655190847	0.218665639742481	0.1412	0.0698	0.007	0.0015	0.0213	0.0026	0.002	0.0162	0.146	0.0149	0.0173	0.0061	0.0786	0.0179	0.007	0.0013	0.0021	0.1119	0.0889	0.0101	0.01	0.0078	0.0333	0.0061	0.0153	0.1614
8	rs9656797	115181572	1.32	0.055666547717423	3.53	0.0539760163806611	0.0596341037186808	0.271672146516398	0.1413	0.0699	0.0069	0.0015	0.0214	0.0026	0.002	0.0163	0.1466	0.0149	0.0173	0.0061	0.0784	0.018	0.007	0.0013	0.002	0.1119	0.0885	0.0101	0.0101	0.0077	0.0334	0.0061	0.0152	0.1612
8	rs10955700	115181965	1.32	0.055666547717423	3.53	0.0539760163806611	0.0614614689154437	0.2668404056607	0.1414	0.0698	0.0069	0.0015	0.0214	0.0026	0.002	0.0163	0.1465	0.0149	0.0173	0.0061	0.0783	0.018	0.007	0.0013	0.002	0.112	0.0885	0.0101	0.0101	0.0077	0.0334	0.0061	0.0152	0.1612
8	rs80332370	115188326	1.32	0.055666547717423	3.53	0.0539760163806611	0.0617066191731887	0.232585218397759	0.1414	0.0698	0.0068	0.0015	0.0213	0.0026	0.002	0.0163	0.1465	0.0149	0.0173	0.006	0.0783	0.018	0.007	0.0013	0.002	0.1121	0.0885	0.0102	0.0101	0.0077	0.0334	0.0061	0.0152	0.1612
8	rs7001075	115218616	1.32	0.055666547717423	3.53	0.0539760163806611	0.0799837641243017	0.296581149140287	0.1419	0.07	0.0067	0.0014	0.0212	0.0024	0.0019	0.0166	0.1467	0.015	0.0173	0.0059	0.0778	0.0181	0.0068	0.0012	0.0018	0.1122	0.0887	0.0104	0.0102	0.0077	0.0336	0.0061	0.0152	0.1608
8	rs17704523	115230720	1.32	0.055666547717423	3.53	0.0539760163806611	0.0468654836433726	0.306824160239112	0.1419	0.07	0.0066	0.0014	0.0213	0.0024	0.0019	0.0167	0.1466	0.0151	0.0176	0.0059	0.0779	0.0182	0.0068	0.0012	0.0018	0.1122	0.0887	0.0095	0.0102	0.0077	0.0337	0.0061	0.0154	0.1607
8	rs73702539	115238745	1.32	0.055666547717423	3.53	0.0539760163806611	0.0455432552654452	0.306943876665039	0.142	0.0701	0.0066	0.0014	0.0213	0.0024	0.0019	0.0167	0.1466	0.0151	0.0176	0.0059	0.078	0.0182	0.0068	0.0012	0.0018	0.1121	0.0887	0.0095	0.0102	0.0077	0.0337	0.0061	0.0154	0.1607
8	rs4876325	115239083	1.32	0.055666547717423	3.53	0.0539760163806611	0.0453586542858226	0.304791118788898	0.142	0.0701	0.0066	0.0014	0.0213	0.0024	0.0019	0.0167	0.1466	0.0151	0.0176	0.0059	0.078	0.0182	0.0068	0.0012	0.0018	0.1121	0.0887	0.0095	0.0102	0.0077	0.0337	0.0061	0.0154	0.1607
8	rs77037009	115240172	1.32	0.055666547717423	3.54	0.0503789001912993	0.044065621651885	0.302046984679206	0.142	0.07	0.0066	0.0014	0.0213	0.0024	0.0019	0.0167	0.1466	0.0151	0.0176	0.0059	0.078	0.0182	0.0068	0.0012	0.0018	0.1122	0.0887	0.0095	0.0102	0.0076	0.0337	0.0061	0.0155	0.1607
8	rs111611618	115247274	1.32	0.055666547717423	3.54	0.0503789001912993	0.0411372749740059	0.29669965162575	0.142	0.07	0.0066	0.0013	0.0212	0.0024	0.0019	0.0167	0.1465	0.0151	0.0176	0.0059	0.078	0.0182	0.0068	0.0012	0.0017	0.1121	0.0887	0.0095	0.0102	0.0076	0.0337	0.0063	0.0155	0.1606
8	rs12547298	115259576	1.32	0.055666547717423	3.54	0.0503789001912993	0.0410511150822138	0.301332348883514	0.1421	0.0702	0.0066	0.0013	0.0211	0.0024	0.0019	0.0169	0.1465	0.0151	0.0176	0.0059	0.0779	0.0182	0.0068	0.0012	0.0017	0.1121	0.0888	0.0095	0.0103	0.0076	0.0338	0.0062	0.0155	0.1605
8	rs56837775	115263396	1.32	0.055666547717423	3.54	0.0503789001912993	0.0414398116923715	0.31186421620162	0.1421	0.0703	0.0066	0.0013	0.021	0.0024	0.0019	0.0171	0.1464	0.0152	0.0176	0.0059	0.0778	0.0182	0.0068	0.0012	0.0017	0.1121	0.089	0.0095	0.0103	0.0076	0.0338	0.0062	0.0155	0.1603
8	rs4876562	115268116	1.32	0.055666547717423	3.54	0.0503789001912993	0.0402104660705712	0.309941310672402	0.1421	0.0703	0.0066	0.0013	0.021	0.0023	0.0019	0.0171	0.1464	0.0152	0.0176	0.0059	0.0778	0.0182	0.0068	0.0012	0.0017	0.1121	0.089	0.0095	0.0103	0.0075	0.0338	0.0062	0.0156	0.1603
8	rs73702554	115282629	1.32	0.055666547717423	3.54	0.0503789001912993	0.0387300292450107	0.311503401974444	0.1421	0.0703	0.0066	0.0013	0.0209	0.0023	0.0019	0.0171	0.1465	0.0152	0.0176	0.0059	0.0778	0.0181	0.0068	0.0012	0.0016	0.1121	0.089	0.0095	0.0103	0.0075	0.0339	0.0061	0.0156	0.1602
8	rs78142123	115307101	1.32	0.055666547717423	3.54	0.0503789001912993	0.0395213588354905	0.340752715683388	0.1421	0.0704	0.0067	0.0013	0.0208	0.0022	0.0019	0.0174	0.1468	0.0152	0.0175	0.0059	0.0776	0.0181	0.0068	0.0012	0.0016	0.1121	0.0888	0.0095	0.0103	0.0075	0.034	0.0061	0.0156	0.1602
8	rs73354947	115321515	1.32	0.055666547717423	3.54	0.0503789001912993	0.041526530229286	0.351666865093201	0.1421	0.0705	0.0067	0.0013	0.0207	0.0022	0.0018	0.0175	0.1469	0.0152	0.0175	0.006	0.0775	0.0181	0.0068	0.0012	0.0016	0.1121	0.0887	0.0095	0.0103	0.0075	0.0341	0.0061	0.0156	0.1602
8	rs36050193	115326010	1.33	0.0470797710233837	3.54	0.0503789001912993	0.0406364214881888	0.329571962606509	0.1421	0.0705	0.0067	0.0013	0.0207	0.0022	0.0018	0.0175	0.147	0.0152	0.0175	0.0059	0.0774	0.018	0.0068	0.0012	0.0016	0.1121	0.0887	0.0095	0.0103	0.0075	0.0341	0.0061	0.0156	0.1601
8	rs62540597	115344562	1.33	0.0470797710233837	3.57	0.0407165604515682	0.0467556222736538	0.395765968581526	0.1418	0.0707	0.0067	0.0013	0.0207	0.0021	0.0018	0.0178	0.1473	0.0153	0.0174	0.0059	0.0771	0.018	0.0068	0.0011	0.0016	0.1121	0.0884	0.0095	0.0104	0.0075	0.0344	0.0061	0.0156	0.1601
8	rs77388144	115345091	1.33	0.0470797710233837	3.57	0.0407165604515682	0.0462400573598028	0.390110222609675	0.1418	0.0707	0.0067	0.0013	0.0207	0.0021	0.0018	0.0178	0.1473	0.0153	0.0174	0.0059	0.0771	0.018	0.0068	0.0011	0.0016	0.1121	0.0884	0.0095	0.0104	0.0075	0.0344	0.006	0.0156	0.1601
8	rs2357362	115354322	1.33	0.0470797710233837	3.58	0.0378489131480559	0.0463179239569251	0.388571666140115	0.1419	0.0707	0.0067	0.0013	0.0207	0.0021	0.0018	0.0178	0.1473	0.0153	0.0174	0.0059	0.0771	0.018	0.0068	0.0011	0.0016	0.1121	0.0884	0.0095	0.0104	0.0075	0.0344	0.006	0.0156	0.1602
8	rs10104054	115355023	1.33	0.0470797710233837	3.58	0.0378489131480559	0.0456511747441936	0.362050702933605	0.1418	0.0706	0.0067	0.0013	0.0207	0.0021	0.0018	0.0178	0.1473	0.0153	0.0174	0.0059	0.077	0.018	0.0068	0.0011	0.0016	0.1121	0.0884	0.0095	0.0104	0.0075	0.0345	0.006	0.0156	0.1602
8	rs118062407	115385274	1.33	0.0470797710233837	3.58	0.0378489131480559	0.0530264013743809	0.393449533257248	0.1417	0.0704	0.0067	0.0013	0.0208	0.0021	0.0018	0.0177	0.1477	0.0152	0.0174	0.0059	0.0759	0.0182	0.0069	0.0012	0.0016	0.1119	0.0886	0.0096	0.0104	0.0075	0.0348	0.0061	0.0156	0.1605
8	rs12681002	115386771	1.33	0.0470797710233837	3.58	0.0378489131480559	0.0523634316170826	0.395379635288288	0.1416	0.0704	0.0067	0.0013	0.0208	0.0021	0.0018	0.0177	0.1478	0.0152	0.0174	0.0059	0.0759	0.0182	0.0069	0.0012	0.0016	0.1119	0.0887	0.0096	0.0104	0.0075	0.0348	0.0061	0.0156	0.1605
8	rs186013	115399781	1.33	0.0470797710233837	3.58	0.0378489131480559	0.0529069947332992	0.378994171821439	0.1416	0.0703	0.0068	0.0013	0.0209	0.0021	0.0018	0.0178	0.148	0.0151	0.0174	0.006	0.0755	0.0182	0.0069	0.0012	0.0016	0.1118	0.0887	0.0096	0.0104	0.0075	0.0348	0.0062	0.0156	0.1603
8	rs79114076	115403762	1.33	0.0470797710233837	3.58	0.0378489131480559	0.0455586617022624	0.367842447748089	0.1415	0.0703	0.0068	0.0013	0.0209	0.0022	0.0018	0.0177	0.148	0.0152	0.0178	0.006	0.0755	0.0182	0.0069	0.0012	0.0016	0.1117	0.0887	0.0096	0.0104	0.0075	0.0348	0.0062	0.0156	0.1601
8	rs78299313	115414895	1.33	0.0470797710233837	3.58	0.0378489131480559	0.0417003404136468	0.386139075771314	0.1413	0.0704	0.0067	0.0014	0.021	0.0022	0.0018	0.0178	0.1481	0.0152	0.0178	0.006	0.0756	0.0184	0.0068	0.0012	0.0016	0.1114	0.0888	0.0096	0.0104	0.0075	0.0349	0.0062	0.0155	0.1598
8	rs13268266	115421038	1.33	0.0470797710233837	3.59	0.0351464082512032	0.0408362574305024	0.375435750307716	0.1413	0.0705	0.0067	0.0014	0.021	0.0022	0.0018	0.0178	0.1481	0.0152	0.0178	0.006	0.0756	0.0184	0.0068	0.0012	0.0016	0.1114	0.0888	0.0096	0.0104	0.0075	0.0349	0.0062	0.0155	0.1598
8	rs9656906	115425435	1.33	0.0470797710233837	3.59	0.0351464082512032	0.0413243802761372	0.376959635721298	0.1413	0.0705	0.0067	0.0014	0.0211	0.0022	0.0018	0.0178	0.1481	0.0153	0.0178	0.006	0.0756	0.0184	0.0068	0.0012	0.0016	0.1114	0.0888	0.0096	0.0104	0.0075	0.0349	0.0062	0.0155	0.1597
8	rs290630	115442722	1.33	0.0470797710233837	3.59	0.0351464082512032	0.0399282076076442	0.361046108028788	0.1412	0.0705	0.0067	0.0014	0.0211	0.0022	0.0018	0.0178	0.1481	0.0153	0.0177	0.006	0.0755	0.0184	0.0068	0.0013	0.0016	0.1113	0.0888	0.0096	0.0104	0.0075	0.0349	0.0062	0.0155	0.1597
8	rs16885867	115464957	1.33	0.0470797710233837	3.59	0.0351464082512032	0.0377597136471114	0.391522045866783	0.1403	0.0706	0.0067	0.0017	0.0209	0.0023	0.002	0.0183	0.149	0.0153	0.0178	0.006	0.075	0.0185	0.007	0.0014	0.0017	0.1105	0.0886	0.0097	0.0107	0.0075	0.0353	0.0061	0.0153	0.1595
8	rs34592684	115464960	1.33	0.0470797710233837	3.59	0.0351464082512032	0.0377461684950384	0.391522045866783	0.1403	0.0706	0.0067	0.0017	0.0209	0.0023	0.002	0.0183	0.149	0.0153	0.0178	0.006	0.075	0.0185	0.007	0.0014	0.0017	0.1105	0.0886	0.0097	0.0107	0.0075	0.0353	0.0061	0.0153	0.1595
8	rs72686149	115466032	1.33	0.0470797710233837	3.59	0.0351464082512032	0.0369529390403768	0.382689563129021	0.1403	0.0706	0.0067	0.0017	0.0209	0.0023	0.002	0.0183	0.149	0.0153	0.0178	0.006	0.075	0.0185	0.007	0.0014	0.0017	0.1105	0.0886	0.0097	0.0107	0.0075	0.0353	0.0061	0.0153	0.1595
8	rs13276268	115501579	1.33	0.0470797710233837	3.58	0.0378489131480559	0.0310072826389719	0.361925085211173	0.1394	0.0712	0.0068	0.002	0.0208	0.0024	0.0021	0.0187	0.15	0.0152	0.0177	0.006	0.0743	0.0184	0.007	0.0014	0.0017	0.1091	0.0881	0.0097	0.0109	0.0075	0.0358	0.0061	0.0151	0.1602
8	rs1822958	115506170	1.33	0.0470797710233837	3.58	0.0378489131480559	0.0305141122911083	0.349675121601528	0.1392	0.0711	0.0068	0.002	0.0208	0.0024	0.0022	0.0188	0.1501	0.0152	0.0177	0.006	0.0746	0.0183	0.007	0.0014	0.0017	0.1088	0.0876	0.0097	0.0109	0.0076	0.0358	0.0061	0.0151	0.1604
8	rs17715419	115507627	1.33	0.0470797710233837	3.58	0.0378489131480559	0.0291016179586612	0.353287541709458	0.1392	0.0711	0.0068	0.002	0.0208	0.0024	0.0022	0.0188	0.1502	0.0151	0.0177	0.006	0.0746	0.0183	0.007	0.0014	0.0017	0.1088	0.0876	0.0097	0.0109	0.0076	0.0359	0.0061	0.0151	0.1604
8	rs72686188	115528980	1.33	0.0470797710233837	3.59	0.0351464082512032	0.027377406746875	0.334596009092351	0.1391	0.0711	0.0068	0.0021	0.0208	0.0024	0.0022	0.0188	0.1503	0.0151	0.0176	0.006	0.0746	0.0183	0.007	0.0014	0.0017	0.1089	0.0875	0.0097	0.0109	0.0075	0.0358	0.0061	0.015	0.1605
8	rs2884202	115538801	1.33	0.0470797710233837	3.59	0.0351464082512032	0.0258409521448236	0.324691937048948	0.139	0.0711	0.0068	0.0021	0.0208	0.0024	0.0022	0.0189	0.1505	0.015	0.0176	0.006	0.0746	0.0183	0.007	0.0014	0.0017	0.1089	0.0874	0.0096	0.011	0.0074	0.0357	0.0062	0.015	0.1606
8	rs10505223	115546011	1.33	0.0470797710233837	3.6	0.0326023165839827	0.0250606686870757	0.31042170516544	0.1393	0.0711	0.0068	0.0021	0.0208	0.0024	0.0022	0.0188	0.1506	0.015	0.0176	0.006	0.0747	0.0182	0.007	0.0014	0.0017	0.1089	0.0874	0.0096	0.011	0.0074	0.0357	0.0062	0.015	0.1604
8	rs72688133	115559018	1.33	0.0470797710233837	3.6	0.0326023165839827	0.0244067960291105	0.299547986491734	0.1395	0.0711	0.0068	0.0021	0.0208	0.0024	0.0022	0.0188	0.1506	0.015	0.0175	0.006	0.0747	0.0182	0.007	0.0014	0.0017	0.1089	0.0873	0.0097	0.0109	0.0074	0.0357	0.0062	0.015	0.1603
8	rs12156101	115562183	1.33	0.0470797710233837	3.6	0.0326023165839827	0.0247774848595134	0.296818168391985	0.1397	0.071	0.0068	0.0021	0.0207	0.0024	0.0022	0.0188	0.1506	0.0151	0.0175	0.006	0.0747	0.0182	0.007	0.0014	0.0017	0.1089	0.0872	0.0097	0.0109	0.0074	0.0357	0.0062	0.0151	0.1602
8	rs12547880	115569926	1.33	0.0470797710233837	3.6	0.0326023165839827	0.0255411976880878	0.293150806912992	0.1398	0.071	0.0068	0.0021	0.0207	0.0024	0.0022	0.0188	0.1506	0.0151	0.0175	0.006	0.0748	0.0182	0.007	0.0014	0.0018	0.109	0.0872	0.0097	0.0109	0.0074	0.0357	0.0062	0.0151	0.1601
8	rs76865541	115578117	1.33	0.0470797710233837	3.6	0.0326023165839827	0.0276269439579641	0.262834610220234	0.1407	0.0708	0.0068	0.0022	0.0206	0.0024	0.0022	0.0187	0.1506	0.0151	0.0175	0.006	0.0749	0.0181	0.007	0.0015	0.0018	0.109	0.0869	0.0098	0.0109	0.0073	0.0356	0.0062	0.0152	0.1595
8	rs7014900	115578307	1.33	0.0470797710233837	3.6	0.0326023165839827	0.028685915057468	0.274445166579399	0.1407	0.0708	0.0068	0.0022	0.0206	0.0024	0.0022	0.0187	0.1506	0.0151	0.0175	0.006	0.0749	0.0181	0.007	0.0015	0.0018	0.109	0.0869	0.0098	0.0109	0.0073	0.0356	0.0062	0.0152	0.1595
8	rs6982900	115579640	1.33	0.0470797710233837	3.6	0.0326023165839827	0.0271509689358855	0.306225787468141	0.1401	0.0706	0.0068	0.0022	0.0208	0.0024	0.0022	0.0187	0.1507	0.0151	0.0175	0.006	0.0751	0.018	0.007	0.0015	0.0018	0.1092	0.087	0.0096	0.0111	0.0073	0.036	0.0062	0.015	0.1596
8	rs28676961	115589371	1.33	0.0470797710233837	3.6	0.0326023165839827	0.0261641426010976	0.298241482058562	0.1391	0.0706	0.0068	0.0022	0.0208	0.0025	0.0022	0.0187	0.1514	0.015	0.0172	0.006	0.0755	0.0177	0.0071	0.0016	0.0018	0.109	0.0874	0.0096	0.0112	0.0073	0.0363	0.0061	0.0148	0.1598
8	rs1874515	115592427	1.33	0.0470797710233837	3.6	0.0326023165839827	0.0263320717573823	0.301570504342006	0.139	0.0706	0.0068	0.0022	0.0208	0.0025	0.0022	0.0187	0.1514	0.015	0.0172	0.006	0.0756	0.0177	0.0071	0.0016	0.0018	0.109	0.0875	0.0095	0.0112	0.0073	0.0363	0.0061	0.0148	0.1597
8	rs7000026	115603659	1.33	0.0470797710233837	3.6	0.0326023165839827	0.0273125739946581	0.305508201234763	0.1391	0.0706	0.0068	0.0022	0.0208	0.0025	0.0022	0.0187	0.1514	0.015	0.0172	0.006	0.0756	0.0177	0.007	0.0016	0.0018	0.109	0.0875	0.0095	0.0112	0.0073	0.0363	0.006	0.0148	0.1597
8	rs61642028	115609982	1.33	0.0470797710233837	3.6	0.0326023165839827	0.0280317505377967	0.30814180745791	0.1391	0.0706	0.0068	0.0022	0.0208	0.0025	0.0022	0.0187	0.1514	0.015	0.0172	0.006	0.0756	0.0177	0.007	0.0016	0.0018	0.109	0.0875	0.0095	0.0112	0.0073	0.0363	0.0059	0.0148	0.1597
8	rs74852619	115610079	1.33	0.0470797710233837	3.62	0.0279629416485042	0.0279987728199872	0.308021951719163	0.1391	0.0706	0.0068	0.0022	0.0208	0.0025	0.0022	0.0187	0.1514	0.015	0.0172	0.006	0.0756	0.0177	0.007	0.0016	0.0018	0.109	0.0875	0.0095	0.0112	0.0073	0.0363	0.0059	0.0148	0.1597
8	rs79060746	115695575	1.33	0.0470797710233837	3.62	0.0279629416485042	0.0431681795278919	0.306106154812326	0.1376	0.0706	0.0069	0.0023	0.0201	0.0024	0.0022	0.0188	0.152	0.0152	0.0176	0.006	0.0748	0.0175	0.0071	0.0016	0.0018	0.1113	0.0873	0.0094	0.0113	0.0073	0.0367	0.0058	0.0148	0.1591
8	rs7823629	115705862	1.33	0.0470797710233837	3.62	0.0279629416485042	0.0503914680867271	0.310661985459398	0.1374	0.0706	0.007	0.0023	0.02	0.0024	0.0022	0.0188	0.1521	0.0152	0.0177	0.006	0.0747	0.0173	0.0071	0.0016	0.0018	0.1117	0.0872	0.0094	0.0113	0.0073	0.0367	0.0057	0.0148	0.1589
8	rs10464851	115720183	1.33	0.0470797710233837	3.61	0.0302100043965568	0.0536089457828532	0.315962096114256	0.1372	0.0706	0.007	0.0023	0.02	0.0024	0.0022	0.0188	0.1521	0.0152	0.0177	0.006	0.0747	0.0174	0.0071	0.0016	0.0018	0.1118	0.0873	0.0094	0.0114	0.0073	0.0367	0.0057	0.0148	0.1588
8	rs17663799	115720776	1.33	0.0470797710233837	3.61	0.0302100043965568	0.0529581469126409	0.314755190716147	0.1372	0.0706	0.007	0.0023	0.02	0.0024	0.0022	0.0188	0.1521	0.0152	0.0177	0.006	0.0747	0.0174	0.0071	0.0016	0.0018	0.1118	0.0873	0.0094	0.0114	0.0073	0.0367	0.0057	0.0148	0.1588
8	rs16892713	115734658	1.33	0.0470797710233837	3.61	0.0302100043965568	0.069894777891312	0.316082861885231	0.1363	0.0707	0.0071	0.0024	0.0199	0.0024	0.0023	0.0188	0.1523	0.0153	0.0178	0.0059	0.0749	0.0172	0.0071	0.0016	0.0019	0.1122	0.0876	0.0093	0.0116	0.0074	0.037	0.0056	0.0147	0.158
8	rs79327552	115742842	1.33	0.0470797710233837	3.61	0.0302100043965568	0.0698333238575931	0.304193935517477	0.1362	0.0708	0.0071	0.0024	0.0199	0.0024	0.0023	0.0188	0.1523	0.0153	0.0178	0.0059	0.0749	0.0172	0.0072	0.0016	0.0019	0.1124	0.0875	0.0093	0.0117	0.0074	0.037	0.0056	0.0147	0.1579
8	rs1158627	115752350	1.33	0.0470797710233837	3.61	0.0302100043965568	0.0726757427047694	0.307063607039334	0.136	0.0708	0.0071	0.0024	0.0199	0.0024	0.0023	0.0188	0.1523	0.0153	0.0178	0.0059	0.0749	0.0172	0.0072	0.0016	0.0019	0.1126	0.0875	0.0093	0.0118	0.0074	0.037	0.0056	0.0147	0.1577
8	rs9297533	115773273	1.33	0.0470797710233837	3.61	0.0302100043965568	0.0798943648148364	0.29812279422906	0.1356	0.071	0.0071	0.0024	0.0199	0.0025	0.0023	0.0188	0.1522	0.0154	0.0177	0.006	0.0749	0.0172	0.0072	0.0017	0.0019	0.113	0.0874	0.0092	0.0119	0.0074	0.0371	0.0055	0.0146	0.1574
8	rs7016844	115779254	1.33	0.0470797710233837	3.6	0.0326023165839827	0.0765881142093241	0.282115512348375	0.1354	0.071	0.0071	0.0024	0.0199	0.0025	0.0026	0.0188	0.1521	0.0154	0.0178	0.006	0.0749	0.0172	0.0073	0.0017	0.0019	0.1133	0.0875	0.0091	0.012	0.0074	0.0371	0.0055	0.0146	0.157
8	rs10107412	115788854	1.34	0.0395827626793828	3.61	0.0302100043965568	0.0799614082789989	0.287147570753528	0.1353	0.071	0.0071	0.0024	0.0199	0.0025	0.0027	0.0188	0.1521	0.0154	0.0178	0.006	0.0749	0.0172	0.0073	0.0017	0.002	0.1133	0.0876	0.0091	0.0121	0.0074	0.037	0.0055	0.0146	0.1567
8	rs16886392	115799933	1.34	0.0395827626793828	3.6	0.0326023165839827	0.11878610736905	0.264434661671092	0.1338	0.0716	0.0074	0.0023	0.0198	0.0029	0.0029	0.0189	0.1521	0.0154	0.0178	0.0061	0.0755	0.0171	0.0075	0.0018	0.0021	0.1132	0.0879	0.0089	0.0123	0.0075	0.0369	0.0054	0.0147	0.1554
8	rs117198361	115810418	1.34	0.0395827626793828	3.6	0.0326023165839827	0.120050897974905	0.26512132451297	0.1337	0.0717	0.0074	0.0022	0.0198	0.0029	0.003	0.0189	0.1521	0.0154	0.0178	0.0061	0.0756	0.0171	0.0076	0.0018	0.0021	0.1131	0.0879	0.0089	0.0123	0.0076	0.0369	0.0054	0.0147	0.1552
8	rs78539522	115814839	1.34	0.0395827626793828	3.6	0.0326023165839827	0.120108583117399	0.265235822258844	0.1337	0.0717	0.0074	0.0022	0.0198	0.0029	0.003	0.0189	0.1521	0.0154	0.0178	0.0061	0.0756	0.0171	0.0076	0.0018	0.0021	0.1131	0.0879	0.0089	0.0123	0.0076	0.0369	0.0054	0.0147	0.1552
8	rs76098969	115839566	1.34	0.0395827626793828	3.6	0.0326023165839827	0.123190144876749	0.267529005267728	0.1336	0.0718	0.0074	0.0022	0.0197	0.0029	0.003	0.0189	0.1521	0.0154	0.0178	0.0061	0.0757	0.0171	0.0076	0.0018	0.0021	0.1131	0.088	0.0089	0.0124	0.0076	0.037	0.0054	0.0146	0.155
8	rs10955734	115843302	1.34	0.0395827626793828	3.61	0.0302100043965568	0.128802968778831	0.275255600239496	0.1335	0.0718	0.0074	0.0022	0.0197	0.0029	0.003	0.0189	0.1521	0.0154	0.0178	0.0061	0.0757	0.0171	0.0076	0.0018	0.0021	0.1131	0.088	0.0089	0.0124	0.0076	0.0371	0.0054	0.0146	0.155
8	rs4633092	115854527	1.34	0.0395827626793828	3.61	0.0302100043965568	0.145582101662524	0.282932830997095	0.1333	0.0719	0.0075	0.0021	0.0196	0.003	0.0029	0.0189	0.1521	0.0153	0.0178	0.0062	0.0759	0.0171	0.0076	0.0018	0.0021	0.113	0.0882	0.0088	0.0126	0.0076	0.0372	0.0054	0.0147	0.1547
8	rs35982506	115856024	1.34	0.0395827626793828	3.61	0.0302100043965568	0.157998618102469	0.300261349136831	0.1333	0.072	0.0075	0.0021	0.0196	0.003	0.0029	0.0189	0.1521	0.0153	0.0178	0.0062	0.0759	0.0171	0.0076	0.0018	0.0021	0.113	0.0883	0.0088	0.0126	0.0076	0.0373	0.0054	0.0147	0.1546
8	rs77757009	115856652	1.34	0.0395827626793828	3.61	0.0302100043965568	0.147305102115665	0.281182320771671	0.1332	0.0719	0.0075	0.0021	0.0196	0.003	0.0029	0.0189	0.152	0.0153	0.0178	0.0062	0.0759	0.0171	0.0076	0.0019	0.0021	0.1132	0.0882	0.0088	0.0126	0.0076	0.0373	0.0054	0.0147	0.1545
8	rs10093354	115863500	1.34	0.0395827626793828	3.61	0.0302100043965568	0.157048202246783	0.27780746404759	0.1327	0.0721	0.0076	0.0022	0.0195	0.003	0.003	0.0188	0.1522	0.0152	0.0178	0.0063	0.0761	0.0172	0.0076	0.0019	0.0021	0.1129	0.0885	0.0088	0.0126	0.0076	0.0374	0.0054	0.0147	0.1543
8	rs13439575	115864309	1.34	0.0395827626793828	3.61	0.0302100043965568	0.152180390333895	0.275834932290775	0.1324	0.0719	0.0076	0.0022	0.0195	0.003	0.003	0.0188	0.1523	0.0152	0.0178	0.0063	0.0764	0.0172	0.0076	0.0019	0.0021	0.1127	0.0887	0.0087	0.0126	0.0076	0.0375	0.0054	0.0146	0.1542
8	rs34391331	115865343	1.35	0.0330775438811865	3.61	0.0302100043965568	0.170839381871014	0.27990073074286	0.1315	0.0716	0.0076	0.0022	0.0196	0.003	0.0031	0.0186	0.1528	0.0152	0.0178	0.0062	0.0771	0.0171	0.0078	0.0019	0.0021	0.1125	0.0893	0.0086	0.0126	0.0077	0.0377	0.0055	0.0146	0.1537
8	rs79355677	115866775	1.35	0.0330775438811865	3.62	0.0279629416485042	0.212362161654258	0.259075095769488	0.1306	0.0712	0.0077	0.0022	0.0196	0.003	0.0032	0.0182	0.1531	0.0151	0.0178	0.0062	0.0778	0.017	0.0078	0.0019	0.0021	0.1124	0.09	0.0085	0.0126	0.0076	0.0379	0.0055	0.0146	0.1533
8	rs62514177	115884197	1.35	0.0330775438811865	3.63	0.0258547100235892	0.255046227039177	0.243985864034284	0.1299	0.0709	0.0077	0.0023	0.0196	0.003	0.0033	0.0181	0.1536	0.0151	0.0179	0.006	0.0785	0.017	0.0079	0.0019	0.0021	0.1121	0.0905	0.0084	0.0126	0.0075	0.0381	0.0055	0.0146	0.1529
8	rs10094588	115886336	1.35	0.0330775438811865	3.63	0.0258547100235892	0.25755174403234	0.246667283478896	0.1299	0.0709	0.0077	0.0023	0.0196	0.003	0.0033	0.0181	0.1536	0.0151	0.0179	0.006	0.0785	0.017	0.0079	0.0019	0.0021	0.1121	0.0905	0.0084	0.0126	0.0075	0.0381	0.0055	0.0146	0.1529
8	rs117923002	115904166	1.34	0.0395827626793828	3.63	0.0258547100235892	0.238441084195461	0.250256959150218	0.1298	0.0709	0.0076	0.0022	0.0196	0.003	0.0033	0.018	0.1537	0.0151	0.0179	0.006	0.0788	0.017	0.0079	0.0019	0.0021	0.1119	0.0906	0.0084	0.0126	0.0075	0.0382	0.0055	0.0146	0.1528
8	rs62514193	115905782	1.34	0.0395827626793828	3.63	0.0258547100235892	0.239948803240327	0.253750074403435	0.1298	0.0709	0.0076	0.0022	0.0196	0.003	0.0033	0.018	0.1537	0.0151	0.0179	0.006	0.0788	0.017	0.0079	0.0019	0.0021	0.1119	0.0906	0.0084	0.0126	0.0075	0.0382	0.0055	0.0146	0.1528
8	rs10505239	115907227	1.34	0.0395827626793828	3.63	0.0258547100235892	0.23762480480178	0.25138209803717	0.1298	0.0709	0.0076	0.0022	0.0196	0.003	0.0033	0.018	0.1537	0.0151	0.0179	0.006	0.0788	0.017	0.0079	0.0019	0.0021	0.1119	0.0906	0.0084	0.0126	0.0075	0.0382	0.0055	0.0146	0.1528
8	rs77717620	115912913	1.35	0.0330775438811865	3.65	0.0220296713647935	0.232844484169239	0.242426021465358	0.1299	0.0708	0.0076	0.0022	0.0196	0.003	0.0033	0.018	0.1538	0.0152	0.0179	0.0061	0.079	0.017	0.0079	0.0019	0.0021	0.1119	0.0907	0.0084	0.0126	0.0075	0.0383	0.0055	0.0146	0.1526
8	rs79088610	115922171	1.35	0.0330775438811865	3.65	0.0220296713647935	0.246382243003693	0.227659807517001	0.13	0.0708	0.0076	0.0022	0.0196	0.003	0.0033	0.0179	0.154	0.0152	0.018	0.0061	0.0794	0.0171	0.0079	0.0019	0.0021	0.1119	0.0908	0.0083	0.0126	0.0073	0.0384	0.0055	0.0145	0.1516
8	rs150531827	115934519	1.35	0.0330775438811865	3.65	0.0220296713647935	0.245507386012039	0.225808014902499	0.13	0.0707	0.0076	0.0022	0.0196	0.003	0.0033	0.0179	0.154	0.0152	0.018	0.0061	0.0795	0.0171	0.0079	0.0019	0.0021	0.1119	0.0908	0.0083	0.0126	0.0073	0.0384	0.0055	0.0145	0.1515
8	rs117085299	115940955	1.35	0.0330775438811865	3.65	0.0220296713647935	0.246557419523292	0.226025617523983	0.13	0.0707	0.0076	0.0022	0.0196	0.003	0.0033	0.0179	0.154	0.0152	0.018	0.0061	0.0795	0.0171	0.0079	0.0019	0.0021	0.1119	0.0908	0.0083	0.0126	0.0073	0.0385	0.0055	0.0145	0.1515
8	rs10097665	115952572	1.35	0.0330775438811865	3.66	0.0203006538381497	0.25379848030037	0.216730804214747	0.1301	0.0706	0.0076	0.0022	0.0196	0.0031	0.0033	0.0179	0.1541	0.0152	0.0181	0.0061	0.0799	0.0171	0.0079	0.0019	0.0022	0.112	0.0909	0.0082	0.0125	0.0073	0.0386	0.0055	0.0145	0.1508
8	rs4295691	115964139	1.35	0.0330775438811865	3.65	0.0220296713647935	0.260160823747935	0.220606109694163	0.1301	0.0706	0.0076	0.0023	0.0196	0.0031	0.0033	0.0179	0.1542	0.0152	0.0181	0.0061	0.0801	0.0171	0.0079	0.0018	0.0021	0.1119	0.0911	0.0081	0.0125	0.0073	0.0386	0.0055	0.0144	0.1505
8	rs72674490	115964860	1.35	0.0330775438811865	3.65	0.0220296713647935	0.25993533906397	0.218988660934331	0.1301	0.0706	0.0076	0.0023	0.0196	0.0031	0.0033	0.0179	0.1542	0.0152	0.0181	0.0061	0.0801	0.0171	0.0079	0.0018	0.0021	0.1119	0.0911	0.0081	0.0125	0.0073	0.0386	0.0055	0.0144	0.1505
8	rs117290485	115971677	1.35	0.0330775438811865	3.65	0.0220296713647935	0.260476681033783	0.217052884243873	0.1301	0.0706	0.0076	0.0023	0.0196	0.0031	0.0033	0.0179	0.1542	0.0152	0.0181	0.0061	0.0802	0.0171	0.0079	0.0018	0.0021	0.1119	0.091	0.0081	0.0125	0.0073	0.0386	0.0055	0.0144	0.1505
8	rs11779616	115983418	1.35	0.0330775438811865	3.65	0.0220296713647935	0.286941773833271	0.200098280091816	0.1301	0.0705	0.0076	0.0024	0.0196	0.0031	0.0034	0.0177	0.1542	0.0151	0.0181	0.0061	0.0808	0.0171	0.0081	0.0018	0.0021	0.1116	0.091	0.0081	0.0125	0.0073	0.0385	0.0055	0.0144	0.1503
8	rs650302	115996403	1.35	0.0330775438811865	3.65	0.0220296713647935	0.305316884423813	0.196451224054656	0.13	0.0704	0.0076	0.0026	0.0196	0.0032	0.0035	0.0177	0.1541	0.0152	0.0181	0.0061	0.0809	0.0172	0.0081	0.0019	0.0022	0.1114	0.0905	0.0081	0.0126	0.0073	0.0387	0.0056	0.0143	0.1502
8	rs16886785	116005483	1.35	0.0330775438811865	3.64	0.0238790106330393	0.30232634797594	0.186258923627492	0.13	0.0703	0.0076	0.0026	0.0197	0.0032	0.0035	0.0177	0.154	0.0152	0.0181	0.0061	0.081	0.0172	0.0081	0.0019	0.0022	0.1113	0.0904	0.0081	0.0126	0.0073	0.0388	0.0056	0.0143	0.1503
8	rs10441511	116015398	1.35	0.0330775438811865	3.64	0.0238790106330393	0.307335672308083	0.177556673590992	0.13	0.0699	0.0076	0.0026	0.0197	0.0032	0.0036	0.0175	0.1538	0.0152	0.0181	0.0062	0.0811	0.0172	0.0081	0.002	0.0023	0.1113	0.0903	0.008	0.0125	0.0073	0.039	0.0055	0.0143	0.1507
8	rs73366818	116020221	1.35	0.0330775438811865	3.64	0.0238790106330393	0.314781361819639	0.171075384045467	0.1301	0.07	0.0076	0.0026	0.0197	0.0033	0.0036	0.0174	0.1536	0.0152	0.0181	0.0061	0.0811	0.0172	0.0081	0.002	0.0023	0.1112	0.0903	0.008	0.0125	0.0073	0.039	0.0055	0.0143	0.1507
8	rs34239789	116023442	1.35	0.0330775438811865	3.64	0.0238790106330393	0.308866741612977	0.172364936005545	0.1301	0.07	0.0076	0.0026	0.0197	0.0032	0.0036	0.0174	0.1536	0.0152	0.0181	0.0061	0.0812	0.0172	0.0081	0.002	0.0023	0.1112	0.0903	0.0079	0.0125	0.0073	0.039	0.0055	0.0142	0.1507
8	rs16886887	116045988	1.35	0.0330775438811865	3.64	0.0238790106330393	0.212926979678443	0.170679278220969	0.1305	0.0703	0.0072	0.0027	0.0197	0.0031	0.0036	0.0175	0.1532	0.0151	0.0179	0.0062	0.082	0.017	0.0081	0.0019	0.0024	0.1105	0.0898	0.0077	0.0123	0.0073	0.0391	0.0055	0.0142	0.1518
8	rs72675948	116048007	1.35	0.0330775438811865	3.64	0.0238790106330393	0.173198011863111	0.222119240298046	0.1309	0.0704	0.0071	0.0028	0.0198	0.0033	0.0037	0.0176	0.1522	0.0151	0.0179	0.0062	0.0822	0.0168	0.0082	0.0023	0.0025	0.1097	0.0898	0.0075	0.0123	0.0073	0.0393	0.0055	0.0141	0.1523
8	rs71528491	116052374	1.35	0.0330775438811865	3.64	0.0238790106330393	0.169383636381767	0.220066526812829	0.1309	0.0705	0.0071	0.0028	0.0198	0.0033	0.0037	0.0176	0.1522	0.0151	0.0179	0.0062	0.0822	0.0168	0.0082	0.0023	0.0025	0.1097	0.0898	0.0075	0.0123	0.0073	0.0393	0.0055	0.0141	0.1524
8	rs77927483	116064609	1.35	0.0330775438811865	3.64	0.0238790106330393	0.168994304330214	0.207353721949946	0.1309	0.0705	0.0071	0.0028	0.0198	0.0033	0.0037	0.0176	0.1521	0.0151	0.0179	0.0062	0.0822	0.0168	0.0082	0.0023	0.0025	0.1097	0.0898	0.0075	0.0124	0.0073	0.0393	0.0055	0.0141	0.1524
8	rs67713250	116065796	1.35	0.0330775438811865	3.64	0.0238790106330393	0.166003427534864	0.196347354698045	0.1309	0.0705	0.0072	0.0028	0.0198	0.0033	0.0037	0.0176	0.152	0.0151	0.0179	0.0063	0.0822	0.0168	0.0082	0.0023	0.0025	0.1096	0.0897	0.0075	0.0124	0.0073	0.0393	0.0055	0.0141	0.1524
8	rs62513391	116068639	1.35	0.0330775438811865	3.6	0.0326023165839827	0.171766295397719	0.197490935376737	0.1308	0.0705	0.0073	0.0028	0.0198	0.0033	0.0037	0.0176	0.1519	0.0151	0.0179	0.0063	0.0821	0.0168	0.0082	0.0024	0.0025	0.1096	0.0896	0.0075	0.0124	0.0074	0.0393	0.0056	0.0141	0.1523
8	rs4876593	116069278	1.35	0.0330775438811865	3.6	0.0326023165839827	0.172373931299221	0.197386881057741	0.1308	0.0705	0.0073	0.0028	0.0198	0.0033	0.0037	0.0176	0.1519	0.0151	0.0179	0.0063	0.0821	0.0168	0.0082	0.0024	0.0025	0.1096	0.0896	0.0075	0.0124	0.0074	0.0393	0.0056	0.0141	0.1523
8	rs41422454	116071200	1.35	0.0330775438811865	3.59	0.0351464082512032	0.173054529526058	0.200621126275782	0.1309	0.0705	0.0073	0.0028	0.0198	0.0033	0.0037	0.0176	0.1519	0.0151	0.0179	0.0063	0.0821	0.0168	0.0082	0.0024	0.0025	0.1096	0.0896	0.0075	0.0124	0.0074	0.0392	0.0056	0.0141	0.1523
8	rs309613	116082076	1.36	0.0274689319808498	3.59	0.0351464082512032	0.192934743683564	0.273173119035646	0.1308	0.0704	0.0073	0.0028	0.0198	0.0033	0.0037	0.0176	0.1519	0.0151	0.0179	0.0063	0.0821	0.0168	0.0082	0.0024	0.0025	0.1096	0.0896	0.0075	0.0124	0.0073	0.0392	0.0055	0.0141	0.1524
8	rs16886933	116108496	1.36	0.0274689319808498	3.59	0.0351464082512032	0.0829013789618039	0.392935280557162	0.1295	0.0672	0.0064	0.0031	0.02	0.0038	0.0033	0.019	0.1503	0.0154	0.0184	0.0068	0.0818	0.0166	0.0074	0.003	0.0027	0.1084	0.0912	0.0078	0.0132	0.0073	0.0386	0.0051	0.0144	0.1555
8	rs218362	116110213	1.36	0.0274689319808498	3.59	0.0351464082512032	0.0787158785871975	0.374420789969283	0.1295	0.0672	0.0064	0.0031	0.02	0.0038	0.0033	0.019	0.1503	0.0154	0.0185	0.0068	0.0818	0.0166	0.0074	0.003	0.0027	0.1084	0.0912	0.0078	0.0132	0.0073	0.0386	0.0051	0.0144	0.1555
8	rs6994523	116113283	1.36	0.0274689319808498	3.59	0.0351464082512032	0.0781198408275469	0.378612462724672	0.1295	0.0673	0.0064	0.0031	0.02	0.0038	0.0033	0.0191	0.1503	0.0154	0.0185	0.0069	0.0818	0.0166	0.0074	0.003	0.0027	0.1083	0.0912	0.0078	0.0132	0.0073	0.0386	0.0051	0.0144	0.1556
8	rs309609	116116736	1.36	0.0274689319808498	3.59	0.0351464082512032	0.0745191741772101	0.37607049208189	0.1294	0.0673	0.0064	0.0031	0.02	0.0038	0.0033	0.0191	0.1503	0.0154	0.0185	0.0069	0.0818	0.0166	0.0074	0.003	0.0027	0.1083	0.0911	0.0078	0.0132	0.0073	0.0386	0.0051	0.0144	0.1556
8	rs309607	116118689	1.36	0.0274689319808498	3.56	0.0437561662613372	0.0774171975384979	0.338532550552452	0.1293	0.0672	0.0065	0.0031	0.0201	0.0038	0.0033	0.0192	0.1501	0.0154	0.0184	0.0071	0.0817	0.0166	0.0078	0.003	0.0027	0.1082	0.0909	0.0078	0.0132	0.0074	0.0386	0.0052	0.0144	0.1556
8	rs72675959	116119093	1.36	0.0274689319808498	3.54	0.0503789001912993	0.0782520417834099	0.338162932219285	0.1293	0.0672	0.0065	0.0031	0.0201	0.0038	0.0033	0.0192	0.1499	0.0153	0.0185	0.0071	0.0817	0.0166	0.0078	0.003	0.0027	0.1081	0.0908	0.0079	0.0132	0.0073	0.0386	0.0052	0.0143	0.1557
8	rs10505248	116156852	1.36	0.0274689319808498	3.54	0.0503789001912993	0.0717131275081981	0.377086704297892	0.1294	0.0673	0.0064	0.0031	0.0202	0.0038	0.0032	0.0195	0.1505	0.0152	0.0183	0.0073	0.0814	0.0166	0.0077	0.0031	0.0027	0.1082	0.0907	0.008	0.0132	0.0075	0.0384	0.0052	0.0142	0.1557
8	rs76720096	116157565	1.36	0.0274689319808498	3.54	0.0503789001912993	0.0685711507339739	0.402220124138369	0.1294	0.0673	0.0063	0.0031	0.0202	0.0038	0.0032	0.0196	0.1505	0.0151	0.0182	0.0073	0.0814	0.0165	0.0076	0.0031	0.0027	0.108	0.0907	0.008	0.0132	0.0076	0.0383	0.0052	0.0141	0.1558
8	rs12546151	116157627	1.36	0.0274689319808498	3.54	0.0503789001912993	0.0698128470071402	0.400151669941544	0.1293	0.0673	0.0063	0.0031	0.0202	0.0038	0.0032	0.0196	0.1505	0.0151	0.0182	0.0073	0.0813	0.0165	0.0076	0.0031	0.0028	0.108	0.0907	0.008	0.0132	0.0076	0.0383	0.0052	0.0141	0.1559
8	rs1389913	116162223	1.35	0.0330775438811865	3.54	0.0503789001912993	0.0548741419074891	0.445118628872377	0.1288	0.0676	0.006	0.003	0.0204	0.0038	0.0031	0.02	0.1509	0.0148	0.0179	0.0073	0.0813	0.0159	0.0073	0.0033	0.003	0.1081	0.0907	0.0081	0.0131	0.0081	0.0377	0.0053	0.0143	0.1566
8	rs77555758	116165260	1.35	0.0330775438811865	3.54	0.0503789001912993	0.0539018183705851	0.422801301298662	0.1288	0.0677	0.0059	0.003	0.0204	0.0038	0.0031	0.02	0.151	0.0147	0.0179	0.0072	0.0813	0.0158	0.0073	0.0034	0.003	0.1081	0.0907	0.0081	0.0131	0.0082	0.0376	0.0053	0.0143	0.1567
8	rs17747282	116167411	1.35	0.0330775438811865	3.54	0.0503789001912993	0.0462867666433603	0.379248704352578	0.1287	0.0677	0.0059	0.003	0.0204	0.0037	0.0031	0.0201	0.151	0.0147	0.0179	0.0072	0.0813	0.0158	0.0072	0.0034	0.003	0.1083	0.0906	0.0081	0.0131	0.0082	0.0376	0.0054	0.0143	0.1567
8	rs78636006	116177004	1.35	0.0330775438811865	3.54	0.0503789001912993	0.0489376719141511	0.40922267940654	0.1287	0.0677	0.006	0.003	0.0204	0.0037	0.0031	0.0201	0.151	0.0147	0.0179	0.0071	0.0814	0.0158	0.0072	0.0034	0.003	0.1083	0.0906	0.0081	0.0131	0.0082	0.0376	0.0054	0.0142	0.1567
8	rs777819	116180577	1.35	0.0330775438811865	3.54	0.0503789001912993	0.0481814894753998	0.409352667664287	0.1287	0.0678	0.006	0.003	0.0204	0.0037	0.0031	0.0201	0.151	0.0147	0.0179	0.0071	0.0814	0.0158	0.0072	0.0034	0.003	0.1083	0.0905	0.0081	0.0131	0.0083	0.0377	0.0054	0.0142	0.1566
8	rs79223914	116183989	1.35	0.0330775438811865	3.54	0.0503789001912993	0.0481494879297755	0.409742700032215	0.1288	0.0677	0.006	0.003	0.0204	0.0037	0.0031	0.0201	0.151	0.0147	0.0179	0.0071	0.0815	0.0158	0.0072	0.0034	0.003	0.1083	0.0905	0.0081	0.0131	0.0083	0.0377	0.0054	0.0142	0.1567
8	rs13270016	116187143	1.35	0.0330775438811865	3.54	0.0503789001912993	0.0457129210061879	0.393192383654256	0.1288	0.0677	0.006	0.003	0.0203	0.0037	0.0031	0.0201	0.151	0.0147	0.0179	0.0071	0.0816	0.0158	0.0072	0.0035	0.003	0.1083	0.0905	0.0081	0.0131	0.0083	0.0377	0.0054	0.0142	0.1566
8	rs777805	116196727	1.35	0.0330775438811865	3.54	0.0503789001912993	0.0437201119017861	0.392549713161475	0.1288	0.0677	0.006	0.0029	0.0203	0.0037	0.0031	0.0201	0.151	0.0147	0.0179	0.0071	0.0817	0.0158	0.0072	0.0034	0.003	0.1083	0.0905	0.0081	0.0131	0.0083	0.0377	0.0054	0.0142	0.1566
8	rs115599337	116198355	1.35	0.0330775438811865	3.51	0.0617771177241036	0.0456203228859758	0.385499626947226	0.1289	0.0677	0.0059	0.0029	0.0204	0.0036	0.003	0.0201	0.1508	0.0147	0.0178	0.007	0.0818	0.0158	0.0072	0.0035	0.003	0.1083	0.0906	0.0081	0.0132	0.0083	0.0376	0.0054	0.0142	0.1568
8	rs777810	116208093	1.34	0.0395827626793828	3.51	0.0617771177241036	0.028652394468931	0.317533115843343	0.1286	0.0676	0.0058	0.0029	0.0205	0.0036	0.0029	0.0203	0.1506	0.0147	0.0178	0.0069	0.0823	0.0158	0.0072	0.0036	0.0029	0.108	0.0907	0.008	0.0132	0.0083	0.0368	0.0057	0.0141	0.1578
8	rs112423872	116210630	1.34	0.0395827626793828	3.51	0.0617771177241036	0.0291694278989944	0.323475272943134	0.1286	0.0676	0.0058	0.0029	0.0206	0.0036	0.0029	0.0203	0.1506	0.0147	0.0178	0.0069	0.0823	0.0158	0.0072	0.0036	0.0029	0.1079	0.0907	0.008	0.0132	0.0083	0.0367	0.0057	0.0141	0.1579
8	rs16887181	116230672	1.34	0.0395827626793828	3.5	0.0659953737268723	0.0240105342785625	0.302642902444844	0.1287	0.0678	0.0057	0.0029	0.0206	0.0036	0.0029	0.0204	0.1506	0.0147	0.0177	0.0069	0.0824	0.0158	0.0072	0.0035	0.0029	0.1073	0.0907	0.008	0.0132	0.0083	0.0366	0.0057	0.0141	0.1584
8	rs777831	116232937	1.34	0.0395827626793828	3.5	0.0659953737268723	0.0196171752585638	0.286678328200725	0.1287	0.0678	0.0057	0.0029	0.0206	0.0036	0.0029	0.0204	0.1506	0.0147	0.0177	0.0068	0.0824	0.0158	0.0072	0.0036	0.0029	0.1071	0.0907	0.008	0.0131	0.0083	0.0365	0.0057	0.0142	0.1586
8	rs777836	116235119	1.34	0.0395827626793828	3.51	0.0617771177241036	0.0181682449410882	0.282699237565896	0.1287	0.0678	0.0057	0.0029	0.0206	0.0036	0.0028	0.0204	0.1506	0.0147	0.0177	0.0068	0.0824	0.0158	0.0072	0.0035	0.0029	0.107	0.0907	0.008	0.0131	0.0083	0.0365	0.0057	0.0143	0.1586
8	rs13248611	116236561	1.34	0.0395827626793828	3.51	0.0617771177241036	0.0174542941327211	0.27990073074286	0.1287	0.0678	0.0057	0.0029	0.0206	0.0036	0.0028	0.0204	0.1506	0.0147	0.0177	0.0068	0.0825	0.0158	0.0072	0.0035	0.0029	0.1069	0.0907	0.008	0.0131	0.0083	0.0365	0.0057	0.0143	0.1587
8	rs6984488	116236717	1.34	0.0395827626793828	3.51	0.0617771177241036	0.0174386656298384	0.27990073074286	0.1287	0.0678	0.0057	0.0029	0.0206	0.0036	0.0028	0.0204	0.1506	0.0147	0.0177	0.0068	0.0825	0.0158	0.0072	0.0035	0.0029	0.1069	0.0907	0.008	0.0131	0.0083	0.0365	0.0057	0.0143	0.1587
8	rs12677833	116247016	1.34	0.0395827626793828	3.51	0.0617771177241036	0.00655600106294873	0.179668409768573	0.1312	0.0679	0.0058	0.003	0.0204	0.0035	0.0028	0.02	0.1494	0.0147	0.0177	0.0069	0.0835	0.016	0.0072	0.0033	0.0029	0.1071	0.0902	0.0077	0.0117	0.0082	0.0366	0.0058	0.0143	0.159
8	rs2680386	116248980	1.34	0.0395827626793828	3.51	0.0617771177241036	0.00710772835812092	0.179265510456408	0.1313	0.0679	0.0057	0.003	0.0204	0.0035	0.0028	0.02	0.1492	0.0146	0.0177	0.0069	0.0836	0.016	0.0072	0.0033	0.0029	0.1072	0.0902	0.0077	0.0117	0.0083	0.0366	0.0058	0.0142	0.159
8	rs117975179	116252435	1.34	0.0395827626793828	3.51	0.0617771177241036	0.0101664482836904	0.197803209103784	0.1312	0.0684	0.0057	0.003	0.0203	0.0034	0.0026	0.02	0.1482	0.0144	0.0177	0.007	0.0835	0.0159	0.0069	0.0032	0.0028	0.1075	0.0909	0.0076	0.0118	0.0083	0.0365	0.0058	0.0141	0.1599
8	rs16887231	116253370	1.34	0.0395827626793828	3.51	0.0617771177241036	0.0111408289423179	0.197595008161141	0.1311	0.0687	0.0056	0.003	0.0202	0.0033	0.0025	0.02	0.1477	0.0144	0.0177	0.0073	0.0833	0.016	0.0068	0.0032	0.0028	0.1076	0.0913	0.0075	0.0119	0.0083	0.0364	0.0059	0.014	0.1605
8	rs62511715	116253534	1.34	0.0395827626793828	3.51	0.0617771177241036	0.0117348991318045	0.200830392877578	0.1307	0.0687	0.0056	0.0029	0.0202	0.0033	0.0025	0.02	0.1477	0.0144	0.0177	0.0073	0.0834	0.016	0.0068	0.0032	0.0028	0.1078	0.0912	0.0075	0.0119	0.0083	0.0364	0.0059	0.014	0.1606
8	rs10955745	116270663	1.34	0.0395827626793828	3.51	0.0617771177241036	0.0119814270853116	0.201039732629142	0.1299	0.0689	0.0056	0.0029	0.0202	0.0033	0.0025	0.02	0.1477	0.0144	0.0178	0.0072	0.0835	0.0159	0.0068	0.0033	0.0027	0.1083	0.0912	0.0075	0.0119	0.0083	0.0365	0.0058	0.0139	0.1607
8	rs17714285	116280623	1.34	0.0395827626793828	3.51	0.0617771177241036	0.0149138455731034	0.201772997176456	0.1298	0.0689	0.0056	0.0029	0.0202	0.0033	0.0025	0.02	0.1476	0.0144	0.0178	0.0072	0.0835	0.0159	0.0068	0.0034	0.0027	0.1084	0.0913	0.0075	0.0118	0.0083	0.0365	0.0058	0.0139	0.1607
8	rs7827498	116280831	1.34	0.0395827626793828	3.51	0.0617771177241036	0.0148582232398245	0.201772997176456	0.1298	0.0689	0.0056	0.0029	0.0202	0.0033	0.0025	0.02	0.1476	0.0144	0.0178	0.0072	0.0835	0.0159	0.0068	0.0034	0.0027	0.1084	0.0913	0.0075	0.0118	0.0083	0.0365	0.0058	0.0139	0.1607
8	rs77554246	116283103	1.34	0.0395827626793828	3.51	0.0617771177241036	0.0144663455206607	0.193963484388517	0.1298	0.0691	0.0057	0.0029	0.0202	0.0032	0.0025	0.02	0.1474	0.0144	0.0178	0.0073	0.0835	0.0159	0.0069	0.0034	0.0027	0.1083	0.0914	0.0075	0.0119	0.0083	0.0364	0.0058	0.014	0.1606
8	rs10094733	116305224	1.34	0.0395827626793828	3.51	0.0617771177241036	0.0166702324466278	0.169591640529067	0.1296	0.0694	0.0057	0.0029	0.0203	0.0031	0.0025	0.0199	0.1463	0.0144	0.0179	0.0072	0.0838	0.016	0.0069	0.0036	0.0027	0.1084	0.0922	0.0075	0.0118	0.0083	0.0364	0.0058	0.0141	0.1601
8	rs73359627	116309642	1.34	0.0395827626793828	3.51	0.0617771177241036	0.0217475861505387	0.15778995744588	0.1291	0.07	0.0057	0.0029	0.0204	0.003	0.0025	0.0199	0.1454	0.0143	0.0178	0.0073	0.0845	0.0159	0.007	0.0037	0.0027	0.1083	0.0928	0.0073	0.0116	0.0084	0.0364	0.0059	0.0141	0.16
8	rs28402720	116310438	1.34	0.0395827626793828	3.51	0.0617771177241036	0.0228114301343954	0.152240590799791	0.129	0.0699	0.0057	0.0029	0.0204	0.0029	0.0025	0.0199	0.1456	0.0143	0.0178	0.0073	0.0845	0.0159	0.007	0.0037	0.0027	0.1083	0.0929	0.0073	0.0116	0.0084	0.0363	0.0059	0.0142	0.1599
8	rs76849995	116326823	1.33	0.0470797710233837	3.51	0.0617771177241036	0.0416568412058088	0.10551490772154	0.1277	0.0696	0.0054	0.0028	0.0206	0.0027	0.0024	0.0195	0.1448	0.0142	0.0176	0.0072	0.0869	0.016	0.0072	0.004	0.0026	0.1074	0.0931	0.007	0.0115	0.0084	0.0361	0.0061	0.0143	0.1613
8	rs17714503	116327897	1.33	0.0470797710233837	3.51	0.0617771177241036	0.0408648604026789	0.106179179038165	0.1277	0.0696	0.0054	0.0028	0.0206	0.0027	0.0024	0.0195	0.1448	0.0142	0.0176	0.0072	0.0869	0.016	0.0072	0.004	0.0026	0.1074	0.0931	0.007	0.0115	0.0084	0.0361	0.0061	0.0143	0.1613
8	rs777601	116330702	1.33	0.0470797710233837	3.51	0.0617771177241036	0.0396052991876509	0.108936246111632	0.1277	0.0696	0.0054	0.0027	0.0206	0.0027	0.0024	0.0196	0.1449	0.0142	0.0176	0.0072	0.087	0.016	0.0072	0.004	0.0026	0.1075	0.093	0.007	0.0115	0.0084	0.0361	0.0061	0.0143	0.1612
8	rs6469579	116335603	1.33	0.0470797710233837	3.51	0.0617771177241036	0.0363293642344581	0.120145074782239	0.1277	0.0696	0.0054	0.0027	0.0206	0.0027	0.0024	0.0196	0.1449	0.0142	0.0176	0.0072	0.087	0.016	0.0072	0.004	0.0026	0.1074	0.093	0.0071	0.0114	0.0084	0.0361	0.0061	0.0143	0.1612
8	rs62511722	116336937	1.33	0.0470797710233837	3.51	0.0617771177241036	0.0367930288594238	0.115645883994281	0.1276	0.0695	0.0055	0.0027	0.0206	0.0027	0.0024	0.0196	0.1449	0.0142	0.0176	0.0075	0.0869	0.016	0.0072	0.004	0.0026	0.1074	0.0929	0.0071	0.0114	0.0084	0.0361	0.0061	0.0143	0.1612
8	rs6985808	116340526	1.33	0.0470797710233837	3.5	0.0659953737268723	0.0363161765339938	0.113762026395592	0.1276	0.0695	0.0055	0.0027	0.0207	0.0027	0.0024	0.0196	0.145	0.0142	0.0176	0.0075	0.087	0.016	0.0072	0.004	0.0026	0.1075	0.0928	0.0071	0.0114	0.0084	0.0361	0.0061	0.0143	0.1613
8	rs16887344	116348980	1.34	0.0395827626793828	3.53	0.0539760163806611	0.0498982158952936	0.123209689104335	0.1276	0.0695	0.0055	0.0027	0.0207	0.0027	0.0024	0.0196	0.145	0.0142	0.0176	0.0075	0.0871	0.0156	0.0072	0.004	0.0026	0.1075	0.0928	0.0071	0.0114	0.0084	0.0361	0.0061	0.0143	0.1614
8	rs112307235	116356034	1.34	0.0395827626793828	3.51	0.0617771177241036	0.0538673073253026	0.110029809857906	0.1276	0.0696	0.0055	0.0027	0.0207	0.0027	0.0025	0.0196	0.1451	0.0142	0.0176	0.0074	0.0873	0.0156	0.0072	0.004	0.0026	0.1073	0.0926	0.007	0.0114	0.0084	0.036	0.0061	0.0144	0.1617
8	rs7017840	116362004	1.33	0.0470797710233837	3.51	0.0617771177241036	0.0424592796987117	0.0401018709599281	0.1273	0.0706	0.0053	0.0025	0.0216	0.0028	0.003	0.0195	0.1458	0.0145	0.0179	0.0072	0.0889	0.0154	0.0072	0.0041	0.0025	0.1048	0.0897	0.0062	0.0112	0.0088	0.035	0.0061	0.0148	0.1639
8	rs79780923	116362376	1.33	0.0470797710233837	3.51	0.0617771177241036	0.0426210272720231	0.03982596682484	0.1273	0.0706	0.0053	0.0025	0.0216	0.0028	0.003	0.0195	0.1458	0.0145	0.0179	0.0072	0.0889	0.0154	0.0072	0.0041	0.0025	0.1048	0.0897	0.0062	0.0112	0.0088	0.035	0.0061	0.0148	0.1639
8	rs984713	116367545	1.33	0.0470797710233837	3.51	0.0617771177241036	0.0368862514099846	0.0422266398329332	0.1274	0.0706	0.0052	0.0025	0.0216	0.0028	0.003	0.0195	0.1458	0.0145	0.0179	0.0072	0.0887	0.0154	0.0071	0.0041	0.0024	0.1052	0.0899	0.0062	0.0113	0.0085	0.035	0.0061	0.0148	0.164
8	rs17658330	116373279	1.33	0.0470797710233837	3.51	0.0617771177241036	0.0359875624198755	0.0369543923713855	0.1273	0.0707	0.0052	0.0025	0.0216	0.0028	0.003	0.0194	0.146	0.0145	0.018	0.0072	0.0889	0.0154	0.0071	0.0041	0.0025	0.1051	0.0899	0.0062	0.0113	0.0085	0.0348	0.0061	0.0148	0.1639
8	rs116913186	116373823	1.33	0.0470797710233837	3.5	0.0659953737268723	0.0359482679396721	0.0366354534572784	0.1273	0.0707	0.0052	0.0025	0.0216	0.0028	0.003	0.0194	0.146	0.0145	0.018	0.0072	0.0889	0.0154	0.0071	0.0041	0.0025	0.1051	0.0899	0.0062	0.0113	0.0085	0.0348	0.0061	0.0148	0.1639
8	rs76884844	116373839	1.33	0.0470797710233837	3.5	0.0659953737268723	0.0374759705303552	0.0361594049063466	0.1273	0.0708	0.0052	0.0025	0.0216	0.0028	0.003	0.0195	0.1459	0.0144	0.018	0.0073	0.0889	0.0154	0.0071	0.0041	0.0025	0.1051	0.0899	0.0062	0.0113	0.0085	0.0348	0.0061	0.0148	0.1639
8	rs74552983	116375505	1.33	0.0470797710233837	3.51	0.0617771177241036	0.0377055531960625	0.0313584667031971	0.1273	0.0708	0.0052	0.0025	0.0216	0.0028	0.003	0.0194	0.146	0.0144	0.018	0.0073	0.0891	0.0154	0.0071	0.0041	0.0025	0.1051	0.0898	0.0062	0.0113	0.0085	0.0347	0.0061	0.0148	0.1638
8	rs17658378	116394075	1.33	0.0470797710233837	3.5	0.0659953737268723	0.0406934487736766	0.0280365926626037	0.1273	0.0709	0.0052	0.0025	0.0216	0.0028	0.003	0.0194	0.146	0.0143	0.018	0.0073	0.0892	0.0155	0.0071	0.0041	0.0025	0.1051	0.0897	0.0062	0.0113	0.0086	0.0346	0.0061	0.0149	0.1637
8	rs231160	116394128	1.33	0.0470797710233837	3.51	0.0617771177241036	0.0408648604026789	0.0280365926626037	0.1273	0.0709	0.0052	0.0025	0.0216	0.0028	0.003	0.0194	0.1459	0.0143	0.018	0.0073	0.0892	0.0155	0.0071	0.0041	0.0025	0.1051	0.0897	0.0062	0.0113	0.0086	0.0346	0.0061	0.0149	0.1637
8	rs11783781	116400880	1.33	0.0470797710233837	3.51	0.0617771177241036	0.0462244947138217	0.02388036763644	0.1272	0.0708	0.0053	0.0025	0.0216	0.0029	0.003	0.0194	0.1458	0.0143	0.018	0.0073	0.0892	0.0155	0.0071	0.0041	0.0025	0.1051	0.0895	0.0062	0.0112	0.0086	0.0346	0.0061	0.0149	0.1639
8	rs231167	116401723	1.33	0.0470797710233837	3.5	0.0659953737268723	0.0519245559462112	0.0215062936658683	0.127	0.0708	0.0053	0.0025	0.0217	0.0029	0.0031	0.0194	0.1458	0.0144	0.018	0.0073	0.0892	0.0155	0.0071	0.0042	0.0025	0.1051	0.0894	0.0062	0.0112	0.0087	0.0346	0.0061	0.0149	0.164
8	rs72678069	116412922	1.31	0.0654431371829849	3.5	0.0659953737268723	0.0388680615795656	0.0177542473041961	0.1294	0.0712	0.0056	0.002	0.0223	0.0026	0.0029	0.0192	0.1486	0.0148	0.0179	0.0073	0.089	0.016	0.0073	0.0036	0.0023	0.1046	0.0854	0.0062	0.0108	0.0085	0.0341	0.0052	0.0149	0.1654
8	rs116952736	116415585	1.31	0.0654431371829849	3.5	0.0659953737268723	0.0372071136054506	0.0178296231848064	0.1294	0.0712	0.0056	0.002	0.0223	0.0026	0.0029	0.0192	0.1486	0.0148	0.0179	0.0073	0.0889	0.016	0.0073	0.0036	0.0023	0.1046	0.0854	0.0062	0.0108	0.0085	0.0341	0.0052	0.0149	0.1654
8	rs800897	116421936	1.31	0.0654431371829849	3.5	0.0659953737268723	0.0307013312707822	0.0180187477433924	0.1295	0.0713	0.0056	0.002	0.0223	0.0025	0.0029	0.0192	0.1487	0.0148	0.0178	0.0073	0.0889	0.016	0.0073	0.0036	0.0023	0.1046	0.0853	0.0062	0.0108	0.0085	0.0341	0.0051	0.0149	0.1655
8	rs2068025	116431304	1.3	0.0765109106342586	3.5	0.0659953737268723	0.0360531194634899	0.0191739824496588	0.1298	0.0713	0.0056	0.002	0.0224	0.0025	0.0029	0.019	0.1483	0.0147	0.0178	0.0074	0.089	0.016	0.0073	0.0035	0.0023	0.1044	0.0849	0.0062	0.0107	0.0085	0.0343	0.0051	0.0148	0.166
8	rs800895	116436385	1.3	0.0765109106342586	3.5	0.0659953737268723	0.0340339301519108	0.0232327833270784	0.1299	0.0713	0.0056	0.0019	0.0224	0.0025	0.0029	0.0193	0.1483	0.0146	0.0178	0.0074	0.089	0.016	0.0073	0.0034	0.0022	0.1044	0.0847	0.0062	0.0107	0.0085	0.0344	0.005	0.0148	0.166
8	rs800885	116449100	1.29	0.0889718392940509	3.51	0.0617771177241036	0.0385236153946675	0.0320036463383413	0.1302	0.0712	0.0057	0.0018	0.0225	0.0024	0.0026	0.0191	0.1495	0.0142	0.0182	0.0072	0.088	0.0159	0.0072	0.0032	0.0022	0.1049	0.0844	0.0062	0.0104	0.0086	0.0343	0.005	0.0148	0.167
8	rs3808407	116449599	1.29	0.0889718392940509	3.5	0.0659953737268723	0.0371669005534139	0.0316554863022853	0.1302	0.0713	0.0057	0.0018	0.0225	0.0024	0.0026	0.0192	0.1495	0.0142	0.0182	0.0072	0.0879	0.0159	0.0072	0.0032	0.0022	0.1049	0.0844	0.0062	0.0104	0.0086	0.0343	0.005	0.0148	0.167
8	rs3808409	116452340	1.29	0.0889718392940509	3.51	0.0617771177241036	0.0363161765339938	0.0286491709913138	0.1303	0.0713	0.0057	0.0018	0.0226	0.0024	0.0026	0.0192	0.1495	0.0142	0.0182	0.0072	0.0879	0.0158	0.0072	0.0032	0.0022	0.1049	0.0843	0.0062	0.0101	0.0086	0.0343	0.0051	0.0148	0.1671
8	rs35723491	116460264	1.29	0.0889718392940509	3.51	0.0617771177241036	0.0365805620322677	0.0299895715503581	0.1303	0.0714	0.0057	0.0018	0.0226	0.0024	0.0026	0.0192	0.1494	0.0142	0.0182	0.0072	0.0879	0.0159	0.0072	0.0032	0.0023	0.1049	0.0843	0.0062	0.0101	0.0086	0.0343	0.0051	0.0148	0.1671
8	rs17728284	116468518	1.29	0.0889718392940509	3.51	0.0617771177241036	0.017579691594033	0.0382967962738391	0.1304	0.0715	0.0057	0.0019	0.0224	0.0025	0.0025	0.0194	0.1494	0.0138	0.0179	0.0074	0.088	0.0162	0.007	0.0031	0.0024	0.105	0.0839	0.0065	0.0098	0.0085	0.0346	0.005	0.0146	0.1673
8	rs1384810	116486106	1.29	0.0889718392940509	3.5	0.0659953737268723	0.0176347598176045	0.0460916741760272	0.1304	0.072	0.0057	0.0018	0.0225	0.0023	0.0024	0.0195	0.1494	0.0138	0.018	0.0074	0.0881	0.0162	0.007	0.003	0.0022	0.105	0.0838	0.0065	0.0098	0.0085	0.0347	0.005	0.0145	0.1673
8	rs62513000	116505328	1.29	0.0889718392940509	3.5	0.0659953737268723	0.0187463428282875	0.0488919502188762	0.1304	0.072	0.0057	0.0018	0.0226	0.0023	0.0023	0.0195	0.1493	0.0137	0.018	0.0074	0.0881	0.0162	0.0069	0.003	0.0023	0.105	0.0838	0.0065	0.0098	0.0085	0.0347	0.005	0.0145	0.1675
8	rs3808422	116516853	1.29	0.0889718392940509	3.51	0.0617771177241036	0.0172132023132812	0.05559810062116	0.1304	0.0721	0.0057	0.0018	0.0227	0.0022	0.0023	0.0195	0.1493	0.0136	0.018	0.0074	0.0881	0.0162	0.0069	0.003	0.0023	0.105	0.0839	0.0064	0.0098	0.0085	0.0347	0.005	0.0145	0.1677
8	rs2293888	116522025	1.29	0.0889718392940509	3.51	0.0617771177241036	0.017345109732248	0.0556619326325885	0.1304	0.0721	0.0057	0.0018	0.0227	0.0022	0.0023	0.0195	0.1493	0.0136	0.018	0.0074	0.0881	0.0162	0.0069	0.003	0.0023	0.105	0.0839	0.0064	0.0098	0.0085	0.0347	0.005	0.0145	0.1676
8	rs79687424	116522454	1.29	0.0889718392940509	3.51	0.0617771177241036	0.0173528919827841	0.0555343001299485	0.1304	0.0721	0.0057	0.0018	0.0227	0.0022	0.0023	0.0195	0.1493	0.0136	0.018	0.0074	0.0881	0.0162	0.0069	0.003	0.0023	0.105	0.0839	0.0064	0.0098	0.0085	0.0347	0.005	0.0145	0.1676
8	rs76796524	116535911	1.29	0.0889718392940509	3.51	0.0617771177241036	0.0190528633775657	0.0539495621488065	0.1304	0.0721	0.0057	0.0018	0.0227	0.0022	0.0023	0.0195	0.1493	0.0136	0.018	0.0074	0.0881	0.0162	0.0069	0.003	0.0023	0.1051	0.0839	0.0064	0.0097	0.0085	0.0347	0.005	0.0145	0.1677
8	rs117223442	116550548	1.29	0.0889718392940509	3.51	0.0617771177241036	0.0198222405995393	0.053258562144801	0.1304	0.072	0.0056	0.0018	0.0227	0.0022	0.0023	0.0195	0.1493	0.0135	0.018	0.0074	0.0881	0.0162	0.0069	0.003	0.0023	0.1052	0.0839	0.0064	0.0097	0.0085	0.0347	0.005	0.0145	0.1677
8	rs3808436	116560967	1.29	0.0889718392940509	3.5	0.0659953737268723	0.0189530543641353	0.0555343001299485	0.1305	0.0719	0.0056	0.0017	0.0227	0.0022	0.0022	0.0194	0.1495	0.0135	0.018	0.0075	0.0881	0.0162	0.0068	0.0029	0.0023	0.1054	0.0838	0.0064	0.0097	0.0084	0.0346	0.005	0.0145	0.1678
8	rs17715679	116565162	1.29	0.0889718392940509	3.5	0.0659953737268723	0.0189530543641353	0.057526725948247	0.1306	0.0719	0.0057	0.0018	0.0226	0.0022	0.0022	0.0193	0.1496	0.0135	0.0179	0.0074	0.088	0.0162	0.0068	0.0029	0.0023	0.1054	0.0839	0.0064	0.0098	0.0084	0.0348	0.005	0.0144	0.1678
8	rs7006935	116580068	1.29	0.0889718392940509	3.5	0.0659953737268723	0.0187134221080918	0.0577211380326175	0.1306	0.0719	0.0057	0.0018	0.0226	0.0022	0.0022	0.0193	0.1496	0.0135	0.0179	0.0074	0.088	0.0162	0.0068	0.0029	0.0023	0.1054	0.0839	0.0064	0.0098	0.0084	0.0348	0.005	0.0144	0.1678
8	rs3779881	116586460	1.29	0.0889718392940509	3.5	0.0659953737268723	0.0214373510874225	0.0570096677885933	0.1307	0.0718	0.0057	0.0018	0.0226	0.0022	0.0022	0.0192	0.1496	0.0135	0.018	0.0074	0.088	0.0161	0.0067	0.0029	0.0024	0.1054	0.0842	0.0064	0.0097	0.0084	0.0349	0.005	0.0144	0.1677
8	rs2293889	116599199	1.29	0.0889718392940509	3.5	0.0659953737268723	0.0245265816769019	0.0550250321670733	0.1309	0.0717	0.0057	0.0017	0.0226	0.0022	0.0022	0.0191	0.1494	0.0136	0.018	0.0075	0.088	0.0161	0.0067	0.0029	0.0024	0.1057	0.0842	0.0063	0.0097	0.0084	0.035	0.0049	0.0144	0.1676
8	rs79028712	116621561	1.29	0.0889718392940509	3.44	0.0962054431234386	0.0254384115718689	0.0589589199772186	0.131	0.0715	0.0057	0.0017	0.0225	0.0022	0.0021	0.019	0.1495	0.0137	0.018	0.0075	0.0881	0.0161	0.0066	0.0029	0.0024	0.106	0.0843	0.0064	0.0096	0.0084	0.035	0.005	0.0143	0.1675
8	rs7823278	116631902	1.29	0.0889718392940509	3.44	0.0962054431234386	0.0254384115718689	0.0691880425746781	0.1312	0.0709	0.0057	0.0016	0.0225	0.0021	0.0019	0.0189	0.1497	0.0137	0.018	0.0077	0.0882	0.0162	0.0063	0.0029	0.0024	0.1067	0.0845	0.0064	0.0094	0.0082	0.0351	0.0051	0.0142	0.1674
8	rs2721937	116633699	1.29	0.0889718392940509	3.44	0.0962054431234386	0.0269044948641841	0.0683500996985471	0.1311	0.0708	0.0057	0.0016	0.0225	0.0021	0.0019	0.0188	0.1498	0.0137	0.018	0.0077	0.0883	0.0162	0.0063	0.0029	0.0023	0.1067	0.0842	0.0064	0.0094	0.0082	0.0352	0.0051	0.0141	0.1678
8	rs2721942	116637744	1.29	0.0889718392940509	3.44	0.0962054431234386	0.0225655723398354	0.0695384392031729	0.131	0.0708	0.0057	0.0016	0.0226	0.0021	0.0019	0.0188	0.1496	0.0138	0.018	0.0077	0.0885	0.0162	0.0063	0.0028	0.0023	0.1069	0.0839	0.0065	0.0093	0.0082	0.0351	0.0052	0.0141	0.168
8	Affx-31393093	116638637	1.29	0.0889718392940509	3.44	0.0962054431234386	0.0228684389947096	0.0695384392031729	0.131	0.0708	0.0057	0.0016	0.0226	0.0021	0.0019	0.0188	0.1498	0.0138	0.018	0.0077	0.0885	0.0162	0.0063	0.0028	0.0023	0.1069	0.0837	0.0065	0.0093	0.0082	0.0351	0.0052	0.0141	0.1681
8	rs13265978	116638975	1.29	0.0889718392940509	3.45	0.090551063959542	0.0229255502203673	0.0695384392031729	0.131	0.0708	0.0057	0.0016	0.0226	0.0021	0.0019	0.0188	0.1498	0.0138	0.018	0.0077	0.0885	0.0162	0.0063	0.0028	0.0023	0.1069	0.0837	0.0065	0.0093	0.0082	0.0351	0.0052	0.0141	0.1681
8	rs2737229	116648565	1.28	0.102927797709035	3.45	0.090551063959542	0.0154356758327555	0.0911597400466434	0.1291	0.0708	0.0056	0.0017	0.0221	0.002	0.0019	0.0184	0.1495	0.0133	0.0181	0.008	0.0902	0.0161	0.0065	0.0027	0.0022	0.1074	0.0839	0.0066	0.0095	0.0082	0.0351	0.0055	0.0142	0.1684
8	rs2142332	116659340	1.28	0.102927797709035	3.45	0.090551063959542	0.0131390641795526	0.0957466836223474	0.1283	0.0708	0.0055	0.0017	0.022	0.0019	0.002	0.0183	0.1495	0.0132	0.0181	0.0077	0.091	0.0162	0.0066	0.0026	0.0022	0.108	0.0837	0.0066	0.0096	0.0082	0.035	0.0055	0.0141	0.1683
8	rs179442	116669769	1.27	0.118479912290321	3.44	0.0962054431234386	0.00980545154712623	0.101645008448666	0.1279	0.0708	0.0055	0.0017	0.0219	0.0019	0.002	0.0183	0.1498	0.0133	0.0181	0.0076	0.0914	0.0163	0.0066	0.0025	0.0022	0.1081	0.0837	0.0067	0.0096	0.0082	0.035	0.0055	0.0141	0.1683
8	rs2205267	116676220	1.27	0.118479912290321	3.44	0.0962054431234386	0.0145208787972233	0.0992853330339098	0.1277	0.0708	0.0056	0.0017	0.0219	0.0019	0.002	0.0183	0.1497	0.0133	0.0181	0.0077	0.0915	0.0161	0.0067	0.0025	0.0022	0.1082	0.0839	0.0067	0.0097	0.0082	0.0349	0.0053	0.0141	0.1683
8	rs13277568	116679547	1.27	0.118479912290321	3.44	0.0962054431234386	0.0177531880586972	0.0982345859495385	0.1276	0.0708	0.0056	0.0018	0.0219	0.0019	0.002	0.0183	0.1497	0.0133	0.0181	0.0078	0.0915	0.0161	0.0067	0.0025	0.0022	0.1082	0.084	0.0067	0.0097	0.0082	0.0349	0.0052	0.0141	0.1682
8	rs28615930	116684340	1.27	0.118479912290321	3.44	0.0962054431234386	0.0158758641868385	0.0972685559221052	0.1272	0.0708	0.0056	0.0018	0.0218	0.0019	0.002	0.0183	0.1497	0.0133	0.0181	0.0077	0.0917	0.016	0.0067	0.0025	0.0022	0.1081	0.0841	0.0067	0.0098	0.0082	0.0349	0.0053	0.0141	0.1682
8	rs17729317	116695893	1.27	0.118479912290321	3.44	0.0962054431234386	0.018516782165176	0.0987998293315967	0.1264	0.0708	0.0056	0.0018	0.0217	0.0019	0.002	0.0184	0.1502	0.0133	0.0181	0.0077	0.092	0.0161	0.0068	0.0026	0.0022	0.1078	0.0842	0.0067	0.0099	0.0082	0.0349	0.0053	0.0141	0.1682
8	rs117630714	116699730	1.27	0.118479912290321	3.44	0.0962054431234386	0.0186231074363721	0.0987998293315967	0.1263	0.0708	0.0057	0.0018	0.0217	0.0019	0.002	0.0184	0.1502	0.0134	0.0181	0.0076	0.092	0.0161	0.0068	0.0026	0.0022	0.1077	0.0842	0.0067	0.0099	0.0082	0.0349	0.0053	0.0141	0.1681
8	rs75677566	116700003	1.27	0.118479912290321	3.44	0.0962054431234386	0.0186231074363721	0.0987998293315967	0.1263	0.0708	0.0057	0.0018	0.0217	0.0019	0.002	0.0184	0.1502	0.0134	0.0181	0.0076	0.092	0.0161	0.0068	0.0026	0.0022	0.1077	0.0842	0.0067	0.0099	0.0082	0.0349	0.0053	0.0141	0.1681
8	rs2736231	116723397	1.26	0.135727966888585	3.44	0.0962054431234386	0.0185412793668268	0.0989615604761217	0.1261	0.0707	0.0057	0.0018	0.0216	0.0019	0.0021	0.0185	0.1504	0.0134	0.0181	0.0076	0.0921	0.0161	0.0069	0.0027	0.0022	0.1076	0.0842	0.0067	0.0099	0.0082	0.035	0.0053	0.0141	0.1681
8	rs117424852	116735337	1.26	0.135727966888585	3.44	0.0962054431234386	0.0197622698173401	0.103120468461407	0.1258	0.0706	0.0057	0.0018	0.0216	0.0019	0.0021	0.0186	0.1505	0.0134	0.0181	0.0076	0.0925	0.0161	0.0069	0.0027	0.0022	0.1074	0.0842	0.0068	0.01	0.0082	0.0351	0.0053	0.014	0.1678
8	rs985161	116754143	1.26	0.135727966888585	3.44	0.0962054431234386	0.0201414261440012	0.107930529708158	0.1255	0.0707	0.0057	0.0018	0.0217	0.0019	0.0021	0.0186	0.1506	0.0134	0.0181	0.0076	0.0928	0.0161	0.0068	0.0027	0.0022	0.1074	0.0841	0.0068	0.01	0.0082	0.0352	0.0052	0.014	0.1677
8	rs7827438	116763511	1.26	0.135727966888585	3.44	0.0962054431234386	0.0189862816246029	0.108852299542982	0.1254	0.0706	0.0057	0.0019	0.0217	0.0019	0.0021	0.0186	0.1506	0.0134	0.0181	0.0075	0.093	0.0162	0.007	0.0027	0.0022	0.107	0.0841	0.0068	0.0101	0.0082	0.0351	0.0053	0.014	0.1679
8	rs17716970	116781435	1.26	0.135727966888585	3.45	0.090551063959542	0.020315502843786	0.10058455016583	0.1253	0.0706	0.0057	0.0019	0.0217	0.0019	0.0021	0.0186	0.1507	0.0134	0.018	0.0075	0.0932	0.0162	0.007	0.0027	0.0022	0.1069	0.0841	0.0069	0.0101	0.0082	0.0349	0.0053	0.014	0.1678
8	rs4876613	116792921	1.26	0.135727966888585	3.47	0.0800071130091993	0.0195321879867298	0.0906121869682593	0.1249	0.0707	0.0057	0.0019	0.0217	0.0019	0.0021	0.0185	0.151	0.0134	0.018	0.0075	0.0937	0.0163	0.0071	0.0027	0.0022	0.1066	0.084	0.0069	0.0102	0.0082	0.0345	0.0052	0.014	0.1678
8	rs77466305	116806325	1.26	0.135727966888585	3.49	0.0704349946405554	0.0219315834370779	0.0923374721587286	0.1247	0.0708	0.0057	0.0019	0.0217	0.0019	0.0021	0.0185	0.1509	0.0135	0.018	0.0075	0.0938	0.0163	0.0071	0.0027	0.0022	0.1068	0.0838	0.0069	0.0103	0.0082	0.0345	0.0052	0.014	0.1677
8	rs17660733	116807624	1.26	0.135727966888585	3.5	0.0659953737268723	0.0219592795393869	0.0921014462994714	0.1247	0.0708	0.0057	0.0019	0.0217	0.0019	0.0021	0.0185	0.1509	0.0135	0.018	0.0075	0.0938	0.0163	0.0071	0.0027	0.0022	0.1068	0.0838	0.0069	0.0103	0.0082	0.0345	0.0052	0.014	0.1677
8	rs800587	116813278	1.26	0.135727966888585	3.51	0.0617771177241036	0.0218210508966395	0.0907684969522739	0.1247	0.0708	0.0057	0.0019	0.0217	0.0019	0.0021	0.0185	0.1509	0.0135	0.018	0.0075	0.0938	0.0163	0.0071	0.0027	0.0022	0.1067	0.0838	0.0069	0.0103	0.0082	0.0345	0.0052	0.014	0.1676
8	rs800586	116813905	1.26	0.135727966888585	3.51	0.0617771177241036	0.0231166614802615	0.0975097124464381	0.1247	0.0708	0.0057	0.0019	0.0217	0.0019	0.0021	0.0184	0.151	0.0135	0.018	0.0075	0.0939	0.0163	0.0071	0.0027	0.0022	0.1068	0.0838	0.0069	0.0103	0.0082	0.0344	0.0052	0.014	0.1676
8	Affx-31395521	116831832	1.26	0.135727966888585	3.51	0.0617771177241036	0.0118518143931699	0.0634800449719103	0.124	0.0709	0.0058	0.0021	0.0217	0.0024	0.0022	0.019	0.1522	0.0136	0.0183	0.0077	0.0939	0.0164	0.0073	0.003	0.0024	0.1069	0.0817	0.0074	0.011	0.0084	0.034	0.0056	0.0142	0.165
8	rs800558	116836588	1.26	0.135727966888585	3.51	0.0617771177241036	0.0118225040909062	0.0632776061613162	0.1241	0.0709	0.0058	0.0021	0.0217	0.0024	0.0022	0.0191	0.1522	0.0136	0.0183	0.0077	0.0939	0.0164	0.0073	0.003	0.0024	0.1068	0.0816	0.0074	0.011	0.0084	0.0339	0.0056	0.0142	0.1649
8	rs7842594	116837897	1.26	0.135727966888585	3.51	0.0617771177241036	0.0102977795277731	0.0664115023068583	0.1242	0.071	0.0058	0.0021	0.0217	0.0024	0.0021	0.0191	0.1524	0.0136	0.0183	0.0077	0.0935	0.0164	0.0073	0.003	0.0024	0.1069	0.0816	0.0074	0.011	0.0084	0.0339	0.0056	0.0143	0.1649
8	rs800526	116845729	1.26	0.135727966888585	3.5	0.0659953737268723	0.0112532777491247	0.0683500996985471	0.1236	0.0711	0.0058	0.0021	0.0216	0.0024	0.0022	0.0191	0.1524	0.0137	0.0184	0.0077	0.0938	0.0165	0.0072	0.0029	0.0024	0.1065	0.0818	0.0076	0.011	0.0084	0.034	0.0056	0.0144	0.1645
8	rs800523	116849719	1.26	0.135727966888585	3.5	0.0659953737268723	0.0104357189347408	0.0681412792066994	0.1237	0.071	0.0059	0.0021	0.0216	0.0024	0.0022	0.0191	0.1523	0.0137	0.0185	0.0077	0.0939	0.0165	0.0072	0.0029	0.0024	0.1064	0.0818	0.0077	0.0109	0.0084	0.034	0.0056	0.0144	0.1643
8	rs72681806	116853765	1.26	0.135727966888585	3.5	0.0659953737268723	0.0113722648458431	0.0735128629740161	0.1237	0.071	0.0059	0.0022	0.0216	0.0024	0.0022	0.0191	0.1523	0.0138	0.0185	0.0077	0.0939	0.0166	0.0072	0.0029	0.0024	0.1064	0.0818	0.0076	0.0109	0.0084	0.0339	0.0056	0.0144	0.1643
8	rs62513341	116858342	1.26	0.135727966888585	3.5	0.0659953737268723	0.0116999937853738	0.0745206892954474	0.1237	0.071	0.0059	0.0022	0.0216	0.0024	0.0022	0.0191	0.1523	0.0138	0.0185	0.0077	0.0939	0.0166	0.0072	0.0029	0.0025	0.1064	0.0818	0.0076	0.0109	0.0084	0.0339	0.0056	0.0144	0.1642
8	rs17717351	116862663	1.26	0.135727966888585	3.5	0.0659953737268723	0.0122258070304692	0.0740160700702378	0.1236	0.071	0.0059	0.0022	0.0216	0.0024	0.0022	0.0191	0.1523	0.0138	0.0185	0.0077	0.0939	0.0166	0.0072	0.0029	0.0025	0.1064	0.0818	0.0077	0.0109	0.0084	0.0339	0.0056	0.0144	0.1642
8	rs16887838	116873728	1.26	0.135727966888585	3.5	0.0659953737268723	0.00980545154712623	0.0367416267445653	0.1228	0.0705	0.0063	0.0023	0.0215	0.0027	0.0024	0.0191	0.152	0.0143	0.0186	0.0083	0.0948	0.0171	0.0076	0.0031	0.0027	0.1069	0.0816	0.0081	0.0109	0.0086	0.0332	0.0057	0.0149	0.1608
8	rs79348660	116879355	1.26	0.135727966888585	3.49	0.0704349946405554	0.0159488990714466	0.0479305133119256	0.1231	0.0701	0.0064	0.0023	0.0214	0.0028	0.0024	0.0191	0.1534	0.0145	0.0185	0.0084	0.0955	0.0174	0.0077	0.0032	0.0027	0.1067	0.0808	0.0082	0.011	0.0084	0.033	0.0058	0.015	0.1584
8	rs117295460	116896818	1.26	0.135727966888585	3.5	0.0659953737268723	0.0147819932612403	0.0457980619127891	0.1231	0.0701	0.0064	0.0023	0.0214	0.0028	0.0024	0.0191	0.1535	0.0145	0.0185	0.0084	0.0956	0.0174	0.0077	0.0032	0.0027	0.1067	0.0808	0.0082	0.011	0.0084	0.033	0.0058	0.015	0.1582
8	rs976305	116900786	1.26	0.135727966888585	3.51	0.0617771177241036	0.0133879615574411	0.0397708889073667	0.1231	0.0701	0.0064	0.0023	0.0214	0.0028	0.0024	0.0191	0.1535	0.0145	0.0186	0.0084	0.0956	0.0174	0.0077	0.0032	0.0027	0.1067	0.0808	0.0082	0.011	0.0084	0.033	0.0058	0.015	0.1581
8	rs76353054	116901222	1.26	0.135727966888585	3.51	0.0617771177241036	0.0135169540856743	0.0400466215622412	0.1231	0.0701	0.0064	0.0023	0.0214	0.0028	0.0024	0.0191	0.1535	0.0145	0.0186	0.0084	0.0956	0.0174	0.0077	0.0032	0.0027	0.1067	0.0808	0.0082	0.011	0.0084	0.033	0.0058	0.015	0.1581
8	rs62513344	116907770	1.26	0.135727966888585	3.51	0.0617771177241036	0.0147474390937604	0.0425098670040853	0.1231	0.0702	0.0064	0.0023	0.0214	0.0028	0.0024	0.0191	0.1536	0.0145	0.0186	0.0084	0.0956	0.0175	0.0077	0.0032	0.0027	0.1067	0.0807	0.0083	0.011	0.0084	0.033	0.0058	0.015	0.158
8	rs17661353	116918106	1.26	0.135727966888585	3.51	0.0617771177241036	0.0157305339572493	0.0395509206262521	0.1232	0.0701	0.0065	0.0023	0.0216	0.0028	0.0024	0.0191	0.1536	0.0146	0.0186	0.0084	0.0956	0.0175	0.0077	0.0032	0.0027	0.1067	0.0806	0.0083	0.011	0.0084	0.033	0.0058	0.0151	0.1579
8	rs79089323	116931691	1.26	0.135727966888585	3.52	0.0577730493768559	0.0157595212481875	0.038242683594239	0.123	0.0701	0.0065	0.0023	0.0216	0.0029	0.0024	0.0191	0.1536	0.0146	0.0186	0.0084	0.0957	0.0175	0.0077	0.0033	0.0027	0.1068	0.0805	0.0083	0.011	0.0084	0.033	0.0058	0.0151	0.1578
8	rs57089802	116940199	1.26	0.135727966888585	3.52	0.0577730493768559	0.0161694883922513	0.0386221989422555	0.1231	0.0702	0.0065	0.0023	0.0216	0.0029	0.0024	0.0191	0.1538	0.0146	0.0186	0.0084	0.0958	0.0175	0.0077	0.0033	0.0027	0.1068	0.0803	0.0083	0.011	0.0084	0.0329	0.0058	0.0151	0.1575
8	rs909254	116947533	1.26	0.135727966888585	3.52	0.0577730493768559	0.0126577956682978	0.0610688546371162	0.1232	0.0703	0.0065	0.0023	0.0215	0.0029	0.0024	0.0191	0.154	0.0146	0.0186	0.0084	0.096	0.0176	0.0077	0.0029	0.0027	0.1071	0.0798	0.0084	0.011	0.0081	0.0328	0.0057	0.015	0.1578
8	rs7825602	116947667	1.26	0.135727966888585	3.52	0.0577730493768559	0.0126208550024665	0.0596806478881288	0.1232	0.0703	0.0065	0.0023	0.0215	0.0029	0.0024	0.0191	0.154	0.0146	0.0186	0.0084	0.096	0.0176	0.0077	0.0029	0.0027	0.1071	0.0798	0.0084	0.011	0.0081	0.0328	0.0057	0.015	0.1578
8	rs77836968	116952583	1.26	0.135727966888585	3.51	0.0617771177241036	0.013705632279299	0.0668249519271995	0.1231	0.0703	0.0065	0.0023	0.0215	0.0029	0.0024	0.0191	0.1541	0.0147	0.0186	0.0084	0.0959	0.0176	0.0077	0.0029	0.0027	0.107	0.0798	0.0085	0.011	0.0081	0.0328	0.0057	0.0151	0.1578
8	rs1474516	116955558	1.26	0.135727966888585	3.51	0.0617771177241036	0.014948687631601	0.0799407688518191	0.123	0.0703	0.0065	0.0023	0.0215	0.0029	0.0024	0.0191	0.1542	0.0147	0.0186	0.0084	0.096	0.0176	0.0077	0.0029	0.0027	0.107	0.0798	0.0085	0.011	0.0081	0.0328	0.0057	0.0151	0.1578
8	rs35822805	116961224	1.26	0.135727966888585	3.51	0.0617771177241036	0.0366070737580155	0.273404264652528	0.1227	0.0711	0.0069	0.0023	0.0219	0.0027	0.0022	0.0192	0.1546	0.0153	0.0188	0.0085	0.0961	0.0174	0.0079	0.0027	0.0026	0.1067	0.0792	0.0084	0.0108	0.0081	0.0328	0.0059	0.0152	0.1562
8	rs117458785	116973009	1.26	0.135727966888585	3.5	0.0659953737268723	0.0419037483813502	0.286678328200725	0.1227	0.0711	0.0069	0.0023	0.0219	0.0027	0.0022	0.0192	0.1546	0.0154	0.0189	0.0085	0.0961	0.0173	0.0079	0.0027	0.0026	0.1067	0.0791	0.0084	0.0107	0.0081	0.0328	0.0059	0.0153	0.156
8	rs11993108	116980396	1.26	0.135727966888585	3.5	0.0659953737268723	0.0417293571755858	0.268103259406662	0.1227	0.0712	0.0069	0.0023	0.022	0.0027	0.0022	0.0192	0.1547	0.0155	0.0189	0.0086	0.0961	0.0174	0.0079	0.0026	0.0026	0.1067	0.079	0.0084	0.0107	0.0082	0.0328	0.0059	0.0153	0.1558
8	rs1467378	116982135	1.26	0.135727966888585	3.5	0.0659953737268723	0.0494733724283404	0.296936699435065	0.1226	0.0712	0.0069	0.0023	0.022	0.0027	0.0022	0.0192	0.1547	0.0155	0.019	0.0086	0.0961	0.0174	0.0079	0.0026	0.0026	0.1067	0.0791	0.0084	0.0107	0.0081	0.0328	0.0059	0.0153	0.1557
8	rs74443212	116987426	1.26	0.135727966888585	3.5	0.0659953737268723	0.0489376719141511	0.293386994562684	0.1226	0.0712	0.0069	0.0023	0.022	0.0027	0.0022	0.0192	0.1547	0.0155	0.019	0.0086	0.0961	0.0174	0.0079	0.0026	0.0026	0.1067	0.0791	0.0084	0.0107	0.0081	0.0328	0.0059	0.0153	0.1557
8	rs117070194	117001367	1.26	0.135727966888585	3.5	0.0659953737268723	0.0561768708316425	0.319348690478575	0.1224	0.0713	0.0069	0.0023	0.022	0.0026	0.0022	0.0193	0.1549	0.0154	0.0191	0.0087	0.096	0.0173	0.0079	0.0026	0.0025	0.1067	0.0792	0.0084	0.0107	0.008	0.0329	0.0059	0.0153	0.1557
8	rs1022438	117001531	1.26	0.135727966888585	3.5	0.0659953737268723	0.0593208195356551	0.316686895620387	0.1225	0.0713	0.0069	0.0023	0.022	0.0026	0.0022	0.0192	0.1549	0.0154	0.0191	0.0087	0.0961	0.0173	0.0079	0.0026	0.0025	0.1067	0.0792	0.0084	0.0107	0.008	0.0329	0.0059	0.0154	0.1556
8	rs7004075	117003193	1.26	0.135727966888585	3.5	0.0659953737268723	0.0614049872728671	0.324448496873198	0.1224	0.0713	0.0069	0.0023	0.022	0.0026	0.0022	0.0191	0.1549	0.0154	0.0191	0.0087	0.0961	0.0173	0.0079	0.0026	0.0025	0.1067	0.0792	0.0084	0.0107	0.008	0.0329	0.0059	0.0154	0.1557
8	rs116669897	117004445	1.26	0.135727966888585	3.51	0.0617771177241036	0.0614049872728671	0.323353680398268	0.1224	0.0713	0.0069	0.0023	0.022	0.0026	0.0022	0.0191	0.1549	0.0154	0.0191	0.0087	0.0961	0.0173	0.0079	0.0026	0.0025	0.1067	0.0792	0.0084	0.0107	0.008	0.0329	0.0059	0.0154	0.1557
8	rs2205262	117011884	1.26	0.135727966888585	3.51	0.0617771177241036	0.0603383443500323	0.323840131208967	0.1224	0.0713	0.0069	0.0023	0.0221	0.0026	0.0022	0.019	0.1549	0.0154	0.0191	0.0088	0.0961	0.0173	0.0079	0.0026	0.0025	0.1067	0.0792	0.0084	0.0107	0.008	0.0329	0.0059	0.0154	0.1558
8	rs2223065	117022324	1.26	0.135727966888585	3.49	0.0704349946405554	0.0595787388041439	0.314393386162258	0.1222	0.0714	0.0069	0.0023	0.0221	0.0026	0.0023	0.0189	0.1551	0.0152	0.019	0.0089	0.0959	0.0173	0.0079	0.0026	0.0025	0.1066	0.0792	0.0083	0.0107	0.008	0.0329	0.0059	0.0154	0.156
8	rs62511266	117028622	1.26	0.135727966888585	3.49	0.0704349946405554	0.0596525662619586	0.315237788631086	0.1222	0.0714	0.0069	0.0023	0.0221	0.0026	0.0023	0.0189	0.1551	0.0152	0.019	0.0089	0.0959	0.0173	0.0079	0.0026	0.0025	0.1066	0.0792	0.0083	0.0107	0.008	0.0329	0.0059	0.0154	0.156
8	rs28690500	117033426	1.26	0.135727966888585	3.49	0.0704349946405554	0.0597264543008802	0.313308713535886	0.1222	0.0714	0.0069	0.0023	0.0221	0.0026	0.0023	0.0189	0.1551	0.0152	0.019	0.0089	0.0959	0.0173	0.0079	0.0026	0.0025	0.1066	0.0792	0.0083	0.0107	0.008	0.0329	0.0059	0.0154	0.156
8	rs76877432	117033847	1.26	0.135727966888585	3.5	0.0659953737268723	0.0597264543008802	0.313429177770568	0.1222	0.0714	0.0069	0.0023	0.0221	0.0026	0.0023	0.0189	0.1551	0.0152	0.019	0.0089	0.0959	0.0173	0.0079	0.0026	0.0025	0.1066	0.0792	0.0083	0.0107	0.008	0.0329	0.0059	0.0154	0.156
8	rs117164367	117033964	1.26	0.135727966888585	3.5	0.0659953737268723	0.0596341037186808	0.313911172123959	0.1222	0.0714	0.0069	0.0023	0.0221	0.0026	0.0023	0.019	0.1551	0.0152	0.019	0.0089	0.0959	0.0173	0.0079	0.0026	0.0025	0.1067	0.0792	0.0083	0.0107	0.008	0.0329	0.0059	0.0154	0.156
8	rs4634673	117049899	1.26	0.135727966888585	3.5	0.0659953737268723	0.0586975285122852	0.330061135992204	0.1221	0.0714	0.0069	0.0023	0.0221	0.0026	0.0023	0.019	0.1553	0.0151	0.0189	0.0089	0.0959	0.0174	0.0079	0.0026	0.0025	0.1066	0.0792	0.0083	0.0107	0.008	0.033	0.0059	0.0153	0.156
8	rs12235002	117050495	1.26	0.135727966888585	3.5	0.0659953737268723	0.064038749499755	0.340752715683388	0.1221	0.0714	0.0069	0.0022	0.0221	0.0026	0.0022	0.019	0.1553	0.0151	0.0189	0.0089	0.096	0.0174	0.0079	0.0026	0.0025	0.1066	0.0792	0.0083	0.0107	0.008	0.033	0.0059	0.0153	0.156
8	rs12056493	117057994	1.26	0.135727966888585	3.5	0.0659953737268723	0.06442651413485	0.345701403819056	0.1221	0.0714	0.0069	0.0022	0.0221	0.0026	0.0022	0.019	0.1553	0.0151	0.0189	0.0089	0.096	0.0174	0.0079	0.0026	0.0025	0.1067	0.0792	0.0083	0.0107	0.008	0.033	0.0059	0.0153	0.156
8	rs2223064	117061748	1.26	0.135727966888585	3.5	0.0659953737268723	0.0647768189725548	0.411954795299882	0.122	0.0714	0.0069	0.0022	0.0221	0.0026	0.0022	0.019	0.1553	0.0151	0.0189	0.0089	0.0958	0.0174	0.0079	0.0026	0.0025	0.1069	0.0791	0.0083	0.0107	0.008	0.0329	0.0059	0.0153	0.1561
8	rs79348587	117069763	1.26	0.135727966888585	3.49	0.0704349946405554	0.0683084043548549	0.435440935232717	0.1219	0.0714	0.0069	0.0022	0.0221	0.0026	0.0022	0.019	0.1553	0.0151	0.0189	0.0089	0.0958	0.0174	0.0079	0.0026	0.0025	0.1069	0.0791	0.0083	0.0107	0.008	0.0329	0.0059	0.0153	0.1561
8	rs192734431	117077285	1.26	0.135727966888585	3.48	0.0751031739839783	0.080095603538812	0.554373183424386	0.1219	0.0714	0.0069	0.0022	0.0221	0.0026	0.0022	0.019	0.1552	0.015	0.0189	0.0089	0.0958	0.0175	0.0079	0.0026	0.0025	0.1069	0.0792	0.0083	0.0107	0.008	0.0329	0.006	0.0153	0.1561
8	rs118173199	117090018	1.26	0.135727966888585	3.49	0.0704349946405554	0.0796265519421112	0.53323960954021	0.1218	0.0714	0.0069	0.0022	0.0221	0.0026	0.0023	0.0189	0.1552	0.015	0.0189	0.0089	0.0958	0.0175	0.008	0.0026	0.0025	0.107	0.0793	0.0083	0.0106	0.008	0.0329	0.006	0.0153	0.156
8	rs79929282	117090790	1.26	0.135727966888585	3.49	0.0704349946405554	0.0799390564457819	0.564097130552056	0.1218	0.0714	0.0069	0.0022	0.0221	0.0026	0.0023	0.0189	0.1552	0.015	0.0189	0.0089	0.0958	0.0175	0.008	0.0026	0.0025	0.107	0.0793	0.0083	0.0106	0.008	0.0329	0.006	0.0153	0.156
8	rs7009799	117122357	1.26	0.135727966888585	3.49	0.0704349946405554	0.0735619396604351	0.5301776208522	0.1215	0.0713	0.0069	0.0022	0.022	0.0027	0.0024	0.0189	0.1549	0.015	0.0189	0.009	0.0957	0.0176	0.008	0.0026	0.0024	0.1072	0.0796	0.0083	0.0105	0.0081	0.0328	0.0061	0.0153	0.156
8	rs10217082	117124589	1.26	0.135727966888585	3.49	0.0704349946405554	0.0799614082789989	0.529482328127282	0.1215	0.0713	0.0069	0.0022	0.022	0.0027	0.0024	0.0189	0.1549	0.015	0.0189	0.009	0.0957	0.0176	0.008	0.0026	0.0024	0.1072	0.0796	0.0083	0.0105	0.0081	0.0328	0.0061	0.0153	0.156
8	rs972395	117132729	1.26	0.135727966888585	3.48	0.0751031739839783	0.0981984979849607	0.815115679884186	0.1206	0.0711	0.0069	0.0022	0.0218	0.0027	0.0024	0.0188	0.1552	0.0148	0.0189	0.009	0.096	0.0175	0.008	0.0027	0.0024	0.1075	0.0797	0.0084	0.0101	0.0082	0.0329	0.0065	0.0154	0.1561
8	rs74883951	117135508	1.28	0.102927797709035	3.48	0.0751031739839783	0.0548566769966775	0.570319389559815	0.1184	0.0738	0.007	0.0025	0.0205	0.0031	0.0025	0.0187	0.1614	0.0144	0.0185	0.009	0.0925	0.0169	0.0079	0.0036	0.0028	0.1066	0.0789	0.0083	0.0106	0.0083	0.0319	0.0077	0.0147	0.1554
8	rs4876633	117136642	1.28	0.102927797709035	3.48	0.0751031739839783	0.0783402556934566	0.432139747977925	0.1185	0.0754	0.007	0.0026	0.0203	0.0032	0.0025	0.0187	0.1638	0.0143	0.0184	0.0087	0.091	0.0167	0.0078	0.0039	0.0029	0.1053	0.0782	0.0082	0.0108	0.0082	0.0313	0.0078	0.0145	0.1559
8	rs62511271	117136748	1.28	0.102927797709035	3.48	0.0751031739839783	0.0885562330401147	0.474079254663469	0.1185	0.0754	0.007	0.0026	0.0203	0.0032	0.0025	0.0187	0.1638	0.0143	0.0184	0.0087	0.091	0.0167	0.0078	0.0039	0.0029	0.1053	0.0782	0.0082	0.0108	0.0082	0.0313	0.0078	0.0145	0.1559
8	rs12677778	117144449	1.27	0.118479912290321	3.48	0.0751031739839783	0.145614499501498	0.393449533257248	0.1192	0.076	0.007	0.0026	0.0201	0.0033	0.0026	0.0187	0.1652	0.014	0.0184	0.0084	0.0897	0.0167	0.0075	0.0044	0.0031	0.1047	0.0781	0.0081	0.0106	0.0082	0.0312	0.0078	0.0145	0.1559
8	rs13262647	117146997	1.27	0.118479912290321	3.48	0.0751031739839783	0.136336448819972	0.351916060996341	0.1192	0.076	0.007	0.0026	0.0201	0.0033	0.0026	0.0187	0.1653	0.014	0.0184	0.0084	0.0896	0.0167	0.0075	0.0044	0.0031	0.1046	0.0781	0.0081	0.0106	0.0082	0.0312	0.0078	0.0144	0.1559
8	rs2316313	117150039	1.27	0.118479912290321	3.48	0.0751031739839783	0.143967680461326	0.345825384522591	0.1193	0.076	0.007	0.0026	0.0201	0.0033	0.0026	0.0187	0.1653	0.014	0.0184	0.0083	0.0896	0.0167	0.0075	0.0045	0.0032	0.1046	0.0781	0.0081	0.0106	0.0082	0.0311	0.0078	0.0144	0.1558
8	rs4573309	117154992	1.27	0.118479912290321	3.48	0.0751031739839783	0.155258441833326	0.301332348883514	0.119	0.0761	0.007	0.0027	0.0201	0.0034	0.0027	0.0187	0.1656	0.014	0.0183	0.0083	0.0894	0.0167	0.0076	0.0046	0.0033	0.1049	0.078	0.008	0.0107	0.0082	0.0307	0.0078	0.0143	0.1558
8	rs79081235	117156213	1.27	0.118479912290321	3.48	0.0751031739839783	0.185758480162958	0.312345494932485	0.1191	0.0762	0.0069	0.0026	0.0202	0.0034	0.0027	0.0187	0.1656	0.014	0.0184	0.0083	0.0892	0.0167	0.0076	0.0046	0.0033	0.1048	0.078	0.008	0.0107	0.0082	0.0307	0.0078	0.0143	0.1559
8	rs7813022	117160877	1.27	0.118479912290321	3.48	0.0751031739839783	0.209510722253629	0.28832169885623	0.1192	0.0764	0.0069	0.0026	0.0202	0.0034	0.0027	0.0188	0.1656	0.0139	0.0184	0.0083	0.089	0.0167	0.0076	0.0047	0.0033	0.1047	0.0781	0.008	0.0108	0.0081	0.0306	0.0078	0.0142	0.1559
8	rs117041566	117162340	1.27	0.118479912290321	3.48	0.0751031739839783	0.214869904849349	0.291734891674382	0.1193	0.0765	0.0069	0.0026	0.0203	0.0034	0.0027	0.0188	0.1656	0.0139	0.0184	0.0083	0.0889	0.0167	0.0076	0.0047	0.0033	0.1047	0.0781	0.008	0.0108	0.0081	0.0305	0.0078	0.0142	0.1559
8	rs72681901	117165868	1.27	0.118479912290321	3.48	0.0751031739839783	0.221789521029258	0.280133613546453	0.1193	0.0766	0.0069	0.0026	0.0203	0.0034	0.0027	0.0188	0.1656	0.0139	0.0184	0.0083	0.0888	0.0167	0.0076	0.0047	0.0033	0.1047	0.0781	0.008	0.0108	0.0081	0.0305	0.0078	0.0142	0.1559
8	rs72683903	117166281	1.27	0.118479912290321	3.48	0.0751031739839783	0.219647324218262	0.268562937978987	0.1193	0.0766	0.0069	0.0026	0.0203	0.0034	0.0027	0.0188	0.1656	0.0139	0.0184	0.0083	0.0888	0.0167	0.0076	0.0047	0.0033	0.1047	0.0781	0.008	0.0108	0.0081	0.0305	0.0078	0.0142	0.1559
8	rs75003823	117179847	1.27	0.118479912290321	3.48	0.0751031739839783	0.310997133672287	0.10551490772154	0.1201	0.0777	0.0066	0.0026	0.0202	0.0034	0.0027	0.0188	0.1654	0.0138	0.0183	0.0084	0.0878	0.0166	0.0075	0.0051	0.0033	0.1047	0.0786	0.0079	0.0109	0.0076	0.0302	0.0077	0.014	0.1562
8	rs79711216	117180587	1.27	0.118479912290321	3.48	0.0751031739839783	0.311394337985614	0.105100556467389	0.1201	0.0777	0.0066	0.0026	0.0202	0.0034	0.0027	0.0188	0.1654	0.0138	0.0183	0.0084	0.0878	0.0166	0.0075	0.0051	0.0033	0.1047	0.0786	0.0079	0.0109	0.0076	0.0302	0.0077	0.014	0.1562
8	rs116933684	117181032	1.27	0.118479912290321	3.49	0.0704349946405554	0.311642726413827	0.104356314327584	0.1201	0.0777	0.0066	0.0026	0.0202	0.0034	0.0027	0.0188	0.1654	0.0138	0.0183	0.0084	0.0878	0.0166	0.0075	0.0051	0.0033	0.1047	0.0786	0.0079	0.0109	0.0076	0.0302	0.0077	0.014	0.1562
8	rs72683916	117191683	1.27	0.118479912290321	3.49	0.0704349946405554	0.295425214729393	0.0826333451104271	0.1201	0.0777	0.0066	0.0026	0.0202	0.0034	0.0027	0.0188	0.1654	0.0138	0.0183	0.0084	0.0878	0.0166	0.0075	0.0051	0.0033	0.1047	0.0786	0.0079	0.0109	0.0076	0.0302	0.0077	0.014	0.1562
8	rs1016001	117192505	1.27	0.118479912290321	3.49	0.0704349946405554	0.292726928844882	0.0769185302473213	0.1201	0.0777	0.0066	0.0026	0.0202	0.0034	0.0027	0.0188	0.1654	0.0138	0.0183	0.0084	0.0878	0.0166	0.0075	0.0051	0.0033	0.1047	0.0786	0.0079	0.0109	0.0076	0.0302	0.0077	0.014	0.1563
8	rs16888113	117195694	1.27	0.118479912290321	3.49	0.0704349946405554	0.297457579253731	0.065519386739129	0.1201	0.0777	0.0066	0.0026	0.0202	0.0034	0.0027	0.0189	0.1654	0.0138	0.0183	0.0084	0.0878	0.0166	0.0075	0.0051	0.0033	0.1047	0.0786	0.0079	0.011	0.0076	0.0302	0.0077	0.014	0.1563
8	rs10091048	117196375	1.27	0.118479912290321	3.5	0.0659953737268723	0.306941210121958	0.0664115023068583	0.1203	0.0777	0.0066	0.0026	0.0202	0.0034	0.0027	0.0188	0.1654	0.0138	0.0184	0.0084	0.0877	0.0166	0.0075	0.0051	0.0033	0.1046	0.0787	0.0079	0.011	0.0076	0.0301	0.0076	0.0139	0.1563
8	rs80098824	117211394	1.27	0.118479912290321	3.46	0.0851540123614781	0.313733309767436	0.0872775472308369	0.1204	0.0777	0.0066	0.0026	0.0201	0.0034	0.0027	0.0188	0.1651	0.0138	0.0184	0.0084	0.088	0.0166	0.0075	0.0051	0.0033	0.1046	0.0786	0.0079	0.011	0.0077	0.0301	0.0076	0.014	0.1563
8	rs78782621	117215932	1.27	0.118479912290321	3.46	0.0851540123614781	0.301837583595973	0.0878169919829966	0.1205	0.0777	0.0065	0.0026	0.0201	0.0034	0.0027	0.0189	0.1642	0.0137	0.0184	0.0083	0.0878	0.0166	0.0075	0.005	0.0033	0.1061	0.0785	0.0079	0.011	0.0077	0.0301	0.0075	0.014	0.1562
8	rs73706517	117223353	1.27	0.118479912290321	3.46	0.0851540123614781	0.299789352152272	0.0862026536973973	0.1205	0.0777	0.0065	0.0026	0.0201	0.0034	0.0027	0.0189	0.1642	0.0137	0.0184	0.0083	0.0878	0.0166	0.0075	0.0051	0.0033	0.1061	0.0785	0.0079	0.011	0.0077	0.0301	0.0075	0.014	0.1563
8	rs10090449	117225989	1.27	0.118479912290321	3.45	0.090551063959542	0.303060280429161	0.0954274929429257	0.1205	0.0776	0.0065	0.0026	0.0201	0.0034	0.0027	0.0189	0.1641	0.0137	0.0184	0.0083	0.0878	0.0166	0.0075	0.0051	0.0033	0.1062	0.0785	0.0079	0.011	0.0077	0.0301	0.0075	0.014	0.1563
8	rs11390075	117235096	1.27	0.118479912290321	3.45	0.090551063959542	0.280325245859429	0.0878941639881679	0.1206	0.0775	0.0065	0.0026	0.0201	0.0034	0.0027	0.0189	0.1639	0.0137	0.0184	0.0082	0.0878	0.0166	0.0075	0.0051	0.0033	0.1062	0.0786	0.0079	0.011	0.0077	0.03	0.0075	0.014	0.1565
8	rs698742	117246055	1.27	0.118479912290321	3.45	0.090551063959542	0.350658103419934	0.0946313543247389	0.1205	0.0774	0.0065	0.0026	0.02	0.0035	0.0028	0.0191	0.1642	0.0139	0.0185	0.0082	0.0874	0.0165	0.0074	0.0052	0.0033	0.1062	0.0788	0.0079	0.0111	0.0077	0.0299	0.0075	0.014	0.1562
8	rs799887	117253721	1.27	0.118479912290321	3.45	0.090551063959542	0.362758445294469	0.0426802090410908	0.1201	0.0774	0.0064	0.0027	0.0199	0.0036	0.0029	0.0193	0.1643	0.014	0.0185	0.0081	0.087	0.0164	0.0072	0.0054	0.0033	0.1064	0.079	0.0079	0.0113	0.0077	0.0295	0.0075	0.0139	0.1563
8	rs799883	117259553	1.27	0.118479912290321	3.45	0.090551063959542	0.349443864956538	0.0336175881502314	0.1201	0.0774	0.0064	0.0027	0.0199	0.0036	0.0029	0.0194	0.1643	0.014	0.0185	0.0081	0.087	0.0164	0.0072	0.0055	0.0033	0.1064	0.0791	0.0079	0.0113	0.0078	0.0295	0.0075	0.0139	0.1563
8	rs799881	117260631	1.27	0.118479912290321	3.45	0.090551063959542	0.3522451572904	0.0372211342439854	0.1201	0.0774	0.0064	0.0027	0.0199	0.0036	0.0029	0.0194	0.1644	0.014	0.0185	0.0081	0.087	0.0164	0.0072	0.0055	0.0033	0.1064	0.079	0.0079	0.0113	0.0078	0.0295	0.0075	0.0139	0.1563
8	rs72683948	117261970	1.27	0.118479912290321	3.45	0.090551063959542	0.354207609968877	0.0467405359611238	0.1201	0.0774	0.0064	0.0027	0.0199	0.0036	0.0029	0.0194	0.1644	0.014	0.0185	0.0081	0.087	0.0164	0.0072	0.0055	0.0033	0.1064	0.0791	0.0079	0.0113	0.0078	0.0295	0.0075	0.0139	0.1563
8	Affx-31400607	117264669	1.27	0.118479912290321	3.45	0.090551063959542	0.349022030578405	0.0516406600843847	0.1202	0.0774	0.0064	0.0027	0.0199	0.0036	0.0029	0.0194	0.1644	0.014	0.0184	0.0081	0.0869	0.0164	0.0072	0.0055	0.0033	0.1063	0.0791	0.0079	0.0113	0.0077	0.0294	0.0075	0.0138	0.1564
8	rs117171773	117277454	1.26	0.135727966888585	3.45	0.090551063959542	0.280278282677873	0.0683500996985471	0.1206	0.0773	0.0064	0.0028	0.0198	0.0037	0.003	0.0194	0.1645	0.0142	0.0184	0.0081	0.0865	0.0163	0.0071	0.0054	0.0033	0.1057	0.0796	0.008	0.0113	0.0077	0.0293	0.0075	0.0137	0.1567
8	rs28865377	117281323	1.26	0.135727966888585	3.45	0.090551063959542	0.256118383931499	0.0654509721872734	0.1207	0.0772	0.0064	0.0028	0.0198	0.0037	0.0031	0.0194	0.1645	0.0142	0.0184	0.0081	0.0864	0.0163	0.0071	0.0054	0.0033	0.1056	0.0798	0.008	0.0112	0.0077	0.0293	0.0075	0.0137	0.1569
8	rs16888254	117294102	1.26	0.135727966888585	3.45	0.090551063959542	0.234289969639181	0.0519501115884336	0.1207	0.0772	0.0063	0.0028	0.0198	0.0037	0.0031	0.0194	0.1645	0.0142	0.0184	0.0081	0.0863	0.0163	0.0071	0.0054	0.0033	0.1055	0.0798	0.008	0.0112	0.0076	0.0293	0.0075	0.0137	0.1569
8	rs13273480	117294403	1.26	0.135727966888585	3.45	0.090551063959542	0.240769475353711	0.053760725549269	0.1207	0.0771	0.0064	0.0028	0.0198	0.0037	0.0031	0.0194	0.1645	0.0142	0.0184	0.0081	0.0863	0.0163	0.0071	0.0054	0.0033	0.1055	0.0798	0.008	0.0113	0.0076	0.0293	0.0075	0.0137	0.1569
8	rs116936547	117296350	1.26	0.135727966888585	3.45	0.090551063959542	0.262965670037253	0.105680824592601	0.1207	0.0771	0.0063	0.0028	0.0198	0.0037	0.0031	0.0194	0.1644	0.0142	0.0184	0.008	0.0863	0.0163	0.0071	0.0054	0.0033	0.1055	0.0798	0.008	0.0113	0.0076	0.0293	0.0075	0.0137	0.1569
8	rs16888276	117306606	1.25	0.154769873779188	3.45	0.090551063959542	0.24007828032274	0.247675215918046	0.1197	0.0762	0.0061	0.0035	0.02	0.0045	0.004	0.0192	0.1625	0.0143	0.0185	0.0078	0.0842	0.0162	0.0069	0.0061	0.0038	0.1062	0.0822	0.0086	0.011	0.0073	0.0306	0.0072	0.0141	0.1553
8	rs1405982	117308780	1.25	0.154769873779188	3.45	0.090551063959542	0.237538970595392	0.253637154796602	0.1197	0.0762	0.0061	0.0036	0.0201	0.0044	0.004	0.0192	0.1624	0.0143	0.0185	0.0078	0.0841	0.0163	0.0068	0.006	0.0038	0.1062	0.0822	0.0087	0.0112	0.0073	0.0307	0.0072	0.0141	0.1553
8	rs11781899	117321256	1.25	0.154769873779188	3.47	0.0800071130091993	0.161007621744403	0.28961492171579	0.1198	0.0764	0.006	0.0036	0.0201	0.0043	0.0041	0.019	0.1619	0.0143	0.0185	0.0077	0.0843	0.0162	0.0067	0.0057	0.0037	0.1061	0.0829	0.0087	0.0114	0.0072	0.0306	0.0071	0.0141	0.1555
8	rs76032162	117332385	1.25	0.154769873779188	3.47	0.0800071130091993	0.144225267121447	0.307303109617828	0.1199	0.0764	0.006	0.0036	0.0201	0.0043	0.0041	0.0189	0.1618	0.0143	0.0185	0.0076	0.0843	0.0162	0.0067	0.0057	0.0037	0.1061	0.0831	0.0088	0.0115	0.0072	0.0306	0.007	0.0141	0.1555
8	rs12542922	117333797	1.25	0.154769873779188	3.47	0.0800071130091993	0.137054009073084	0.289262050115139	0.1199	0.0764	0.006	0.0036	0.0201	0.0043	0.0041	0.0189	0.1618	0.0143	0.0185	0.0076	0.0843	0.0162	0.0067	0.0057	0.0037	0.1061	0.0831	0.0088	0.0115	0.0072	0.0306	0.007	0.0141	0.1555
8	rs1918714	117335461	1.26	0.135727966888585	3.47	0.0800071130091993	0.129345448042708	0.340876181357564	0.1199	0.0763	0.006	0.0037	0.02	0.0044	0.0042	0.0189	0.1618	0.0144	0.0185	0.0076	0.0845	0.0162	0.0067	0.0056	0.0039	0.1059	0.0831	0.0088	0.0115	0.0071	0.0308	0.007	0.0141	0.1554
8	rs67594089	117347216	1.25	0.154769873779188	3.47	0.0800071130091993	0.14258785450204	0.47394408295837	0.1197	0.0761	0.0057	0.0038	0.0198	0.0045	0.0042	0.0189	0.1617	0.0146	0.0185	0.0074	0.0849	0.0162	0.0066	0.0055	0.0038	0.106	0.0836	0.0092	0.0115	0.0068	0.0309	0.0067	0.0141	0.1556
8	rs16888329	117347537	1.25	0.154769873779188	3.47	0.0800071130091993	0.144354163398015	0.476649416105448	0.1197	0.0761	0.0057	0.0038	0.0198	0.0045	0.0042	0.0189	0.1617	0.0146	0.0185	0.0074	0.0849	0.0162	0.0066	0.0055	0.0038	0.106	0.0835	0.0092	0.0115	0.0068	0.0309	0.0067	0.0141	0.1555
8	rs6991997	117360816	1.25	0.154769873779188	3.47	0.0800071130091993	0.176698598661431	0.517144490638045	0.1193	0.077	0.0057	0.0038	0.0196	0.0045	0.0043	0.0191	0.1617	0.0146	0.0183	0.0073	0.0849	0.0164	0.0066	0.0055	0.0038	0.1059	0.0841	0.0093	0.0114	0.0066	0.031	0.0066	0.0148	0.1543
8	rs77532975	117364852	1.25	0.154769873779188	3.48	0.0751031739839783	0.187669441108911	0.543431139272119	0.1193	0.077	0.0057	0.0038	0.0196	0.0045	0.0043	0.0191	0.1616	0.0146	0.0183	0.0073	0.0849	0.0163	0.0066	0.0055	0.0038	0.1059	0.0842	0.0093	0.0114	0.0066	0.031	0.0066	0.0148	0.1543
8	rs62511340	117366076	1.25	0.154769873779188	3.5	0.0659953737268723	0.186993702266257	0.544410916978473	0.1193	0.077	0.0057	0.0038	0.0196	0.0045	0.0043	0.0191	0.1616	0.0146	0.0183	0.0073	0.085	0.0163	0.0066	0.0054	0.0038	0.1059	0.0842	0.0093	0.0114	0.0066	0.031	0.0066	0.0148	0.1543
8	rs62511343	117374770	1.25	0.154769873779188	3.5	0.0659953737268723	0.162662959196639	0.623715879532708	0.1188	0.0771	0.0056	0.0039	0.0195	0.0045	0.0044	0.0191	0.1612	0.0145	0.0182	0.0071	0.0852	0.0165	0.0066	0.0054	0.0037	0.1062	0.0848	0.0093	0.0115	0.0066	0.0311	0.0065	0.0147	0.1541
8	rs6982617	117376435	1.25	0.154769873779188	3.5	0.0659953737268723	0.157251578605109	0.604258785631052	0.1188	0.0771	0.0056	0.0039	0.0195	0.0045	0.0044	0.0191	0.1612	0.0145	0.0182	0.0071	0.0852	0.0165	0.0066	0.0054	0.0037	0.1062	0.0848	0.0093	0.0115	0.0066	0.0311	0.0065	0.0147	0.1541
8	rs74871793	117380350	1.25	0.154769873779188	3.5	0.0659953737268723	0.162110076814091	0.632264692220936	0.1188	0.0771	0.0056	0.0039	0.0194	0.0046	0.0044	0.0192	0.1612	0.0145	0.0182	0.0071	0.0852	0.0165	0.0066	0.0054	0.0037	0.1062	0.0849	0.0093	0.0115	0.0066	0.0312	0.0065	0.0147	0.1541
8	rs76344121	117386186	1.25	0.154769873779188	3.5	0.0659953737268723	0.167301508732708	0.642442460926803	0.1188	0.0771	0.0056	0.0039	0.0194	0.0046	0.0045	0.0192	0.1612	0.0145	0.0182	0.0071	0.0853	0.0165	0.0066	0.0054	0.0037	0.1062	0.0849	0.0093	0.0115	0.0066	0.0312	0.0064	0.0147	0.1541
8	rs17663211	117392301	1.25	0.154769873779188	3.5	0.0659953737268723	0.18367310299506	0.688995674275646	0.1188	0.0771	0.0055	0.004	0.0194	0.0046	0.0045	0.0192	0.1612	0.0145	0.0182	0.007	0.0853	0.0164	0.0066	0.0054	0.0037	0.1063	0.0852	0.0093	0.0115	0.0066	0.0313	0.0064	0.0147	0.1538
8	rs6469640	117394185	1.25	0.154769873779188	3.5	0.0659953737268723	0.182709493882746	0.673640811493685	0.1188	0.0771	0.0055	0.004	0.0194	0.0046	0.0046	0.0192	0.1612	0.0144	0.0182	0.007	0.0853	0.0164	0.0066	0.0054	0.0037	0.1063	0.0852	0.0093	0.0115	0.0066	0.0313	0.0064	0.0147	0.1538
8	rs17742927	117395437	1.25	0.154769873779188	3.5	0.0659953737268723	0.174889101414444	0.692994802253827	0.1188	0.0771	0.0055	0.004	0.0194	0.0046	0.0046	0.0192	0.1612	0.0144	0.0182	0.007	0.0853	0.0164	0.0065	0.0053	0.0038	0.1063	0.0853	0.0093	0.0114	0.0067	0.0313	0.0064	0.0147	0.1538
8	rs78977294	117409142	1.25	0.154769873779188	3.5	0.0659953737268723	0.1709461845775	0.693439471781699	0.1188	0.077	0.0055	0.0041	0.0192	0.0046	0.0046	0.0192	0.1611	0.0143	0.0182	0.007	0.0858	0.0163	0.0065	0.0052	0.0037	0.106	0.0858	0.0093	0.0115	0.0067	0.0315	0.0063	0.0148	0.1533
8	rs62511345	117414089	1.25	0.154769873779188	3.5	0.0659953737268723	0.161903030362033	0.681013155697473	0.1188	0.077	0.0055	0.0041	0.0192	0.0046	0.0045	0.0192	0.1612	0.0143	0.0181	0.007	0.0858	0.0163	0.0065	0.0052	0.0037	0.1059	0.086	0.0093	0.0115	0.0067	0.0315	0.0063	0.0148	0.1533
8	rs6986302	117417522	1.25	0.154769873779188	3.5	0.0659953737268723	0.124542252889335	0.649297224047497	0.1192	0.0773	0.0053	0.0041	0.0191	0.0043	0.0045	0.0193	0.1616	0.0142	0.0181	0.0068	0.0858	0.0164	0.0063	0.0047	0.0035	0.1054	0.0869	0.0091	0.0114	0.0068	0.0318	0.0062	0.0147	0.1535
8	rs7822344	117418375	1.25	0.154769873779188	3.51	0.0617771177241036	0.0688548453937505	0.615338696786269	0.1209	0.0775	0.005	0.0036	0.0186	0.0039	0.0042	0.0194	0.1608	0.0139	0.0181	0.0066	0.0872	0.0165	0.0061	0.004	0.0034	0.1045	0.089	0.0092	0.0114	0.0067	0.0324	0.006	0.0147	0.1532
8	rs6996185	117418925	1.25	0.154769873779188	3.51	0.0617771177241036	0.0782079588118062	0.665699287722865	0.1213	0.078	0.0049	0.0034	0.0182	0.0037	0.0041	0.0195	0.1608	0.0138	0.0182	0.0062	0.087	0.0165	0.006	0.0037	0.0032	0.1047	0.0895	0.0093	0.0113	0.0066	0.0326	0.006	0.0147	0.1534
8	rs68174284	117430999	1.25	0.154769873779188	3.52	0.0577730493768559	0.0789152058490533	0.708894134642178	0.1217	0.0782	0.005	0.0033	0.0182	0.0036	0.004	0.0195	0.1609	0.0139	0.0183	0.0061	0.0872	0.0164	0.0058	0.0035	0.0031	0.1046	0.0899	0.0092	0.0112	0.0066	0.0326	0.0058	0.0146	0.1532
8	rs4242565	117445358	1.25	0.154769873779188	3.5	0.0659953737268723	0.068086594856415	0.621113212141656	0.1218	0.0782	0.005	0.0033	0.0181	0.0036	0.004	0.0195	0.161	0.0139	0.0183	0.0061	0.0873	0.0164	0.0058	0.0035	0.0031	0.1046	0.0901	0.0092	0.0112	0.0067	0.0326	0.0058	0.0146	0.1532
8	rs10098155	117446543	1.25	0.154769873779188	3.5	0.0659953737268723	0.0651283726500597	0.596230826733403	0.1218	0.0782	0.005	0.0033	0.0181	0.0036	0.004	0.0195	0.161	0.0139	0.0183	0.0061	0.0873	0.0164	0.0058	0.0035	0.0031	0.1046	0.0901	0.0092	0.0112	0.0067	0.0326	0.0058	0.0146	0.1532
8	rs74548771	117448151	1.25	0.154769873779188	3.5	0.0659953737268723	0.0649915088446931	0.593369921204122	0.1218	0.0782	0.005	0.0033	0.0181	0.0036	0.004	0.0195	0.1609	0.0139	0.0183	0.0061	0.0873	0.0164	0.0058	0.0035	0.0031	0.1046	0.0902	0.0092	0.0112	0.0067	0.0326	0.0058	0.0146	0.1531
8	rs4876647	117453459	1.25	0.154769873779188	3.5	0.0659953737268723	0.0563900483224566	0.559300449424645	0.1218	0.0782	0.005	0.0033	0.0181	0.0036	0.004	0.0195	0.1608	0.0139	0.0183	0.0061	0.0873	0.0164	0.0059	0.0035	0.0031	0.1041	0.0903	0.0092	0.0112	0.0067	0.0326	0.0059	0.0146	0.1531
8	rs72679503	117465436	1.25	0.154769873779188	3.5	0.0659953737268723	0.0357000944498575	0.478003578506947	0.1226	0.0777	0.005	0.0033	0.0181	0.0034	0.0038	0.0193	0.1608	0.0139	0.0183	0.0061	0.0873	0.0165	0.0058	0.0033	0.0031	0.1046	0.0905	0.0092	0.0112	0.007	0.0326	0.0059	0.0144	0.153
8	rs72679505	117465566	1.25	0.154769873779188	3.5	0.0659953737268723	0.0353624208586532	0.4736737695851	0.1226	0.0777	0.005	0.0033	0.0181	0.0034	0.0038	0.0193	0.1608	0.0139	0.0183	0.0061	0.0873	0.0165	0.0058	0.0033	0.0031	0.1046	0.0905	0.0092	0.0112	0.007	0.0326	0.0059	0.0144	0.153
8	rs117860667	117471627	1.25	0.154769873779188	3.49	0.0704349946405554	0.0345916623729303	0.498570944996863	0.1227	0.0777	0.0051	0.0033	0.0181	0.0034	0.0038	0.0193	0.1607	0.0139	0.0183	0.0061	0.0872	0.0165	0.0058	0.0033	0.003	0.1045	0.0905	0.0092	0.0112	0.007	0.0326	0.0059	0.0144	0.153
8	rs77994103	117473330	1.25	0.154769873779188	3.49	0.0704349946405554	0.031362958328456	0.485741216496807	0.1227	0.0776	0.0052	0.0033	0.0181	0.0034	0.0038	0.0193	0.1607	0.0139	0.0183	0.0061	0.0872	0.0165	0.0058	0.0032	0.003	0.1045	0.0906	0.0092	0.0112	0.007	0.0326	0.0059	0.0143	0.153
8	rs4345586	117475196	1.25	0.154769873779188	3.49	0.0704349946405554	0.0139823512990294	0.334841650569436	0.1232	0.0779	0.0053	0.0031	0.0182	0.0031	0.0036	0.0192	0.1603	0.0139	0.0185	0.0062	0.0864	0.0168	0.006	0.0028	0.0029	0.1041	0.0913	0.0094	0.0112	0.0073	0.0327	0.0061	0.0137	0.1532
8	rs62514697	117475438	1.25	0.154769873779188	3.49	0.0704349946405554	0.0131390641795526	0.331040118445751	0.1232	0.0785	0.0053	0.0031	0.0183	0.003	0.0035	0.0192	0.1606	0.0139	0.0185	0.0063	0.086	0.0169	0.0061	0.0027	0.0029	0.1039	0.0912	0.0094	0.0111	0.0073	0.0328	0.0061	0.0136	0.1531
8	rs4129295	117475597	1.25	0.154769873779188	3.49	0.0704349946405554	0.00912710739600698	0.262263898494917	0.1233	0.0789	0.0054	0.003	0.0184	0.003	0.0035	0.0192	0.1608	0.0139	0.0185	0.0064	0.0857	0.0169	0.0062	0.0026	0.0028	0.1037	0.0911	0.0094	0.011	0.0074	0.0328	0.0061	0.0135	0.1531
8	rs3925055	117475871	1.25	0.154769873779188	3.49	0.0704349946405554	0.0078221684253949	0.23599803355432	0.1235	0.0792	0.0055	0.0028	0.0184	0.0027	0.0033	0.0193	0.161	0.0138	0.0186	0.0063	0.0856	0.017	0.0063	0.0024	0.0027	0.1032	0.0911	0.0095	0.0108	0.0075	0.033	0.0062	0.0134	0.1537
8	rs76370447	117477990	1.26	0.135727966888585	3.49	0.0704349946405554	0.0131644322172015	0.342358777954181	0.1233	0.0792	0.0057	0.0025	0.0184	0.0023	0.0029	0.0195	0.1622	0.0139	0.019	0.0062	0.0853	0.0172	0.0064	0.0019	0.0024	0.1039	0.0909	0.0096	0.0108	0.0077	0.0325	0.0061	0.0133	0.1533
8	rs72679525	117479384	1.26	0.135727966888585	3.49	0.0704349946405554	0.0123282214850326	0.321045980633058	0.1233	0.0792	0.0057	0.0025	0.0184	0.0023	0.0029	0.0196	0.1622	0.0139	0.019	0.0062	0.0853	0.0172	0.0064	0.0018	0.0024	0.104	0.0909	0.0096	0.0108	0.0077	0.0325	0.0061	0.0133	0.1533
8	rs80006567	117481089	1.26	0.135727966888585	3.49	0.0704349946405554	0.0121001754085141	0.308621369479292	0.1232	0.0792	0.0057	0.0025	0.0184	0.0023	0.0029	0.0196	0.1622	0.0139	0.019	0.0062	0.0853	0.0172	0.0064	0.0018	0.0024	0.104	0.0909	0.0096	0.0108	0.0077	0.0325	0.0061	0.0133	0.1533
8	rs6469644	117481751	1.26	0.135727966888585	3.49	0.0704349946405554	0.0115784380439154	0.295396910593623	0.1232	0.0793	0.0057	0.0025	0.0184	0.0023	0.0029	0.0196	0.1623	0.0139	0.019	0.0062	0.0853	0.0172	0.0064	0.0018	0.0024	0.104	0.0909	0.0096	0.0108	0.0077	0.0325	0.0061	0.0133	0.1533
8	rs72679534	117488121	1.26	0.135727966888585	3.49	0.0704349946405554	0.0129311654567465	0.36305609007828	0.1231	0.0794	0.0057	0.0023	0.0184	0.0022	0.0026	0.0196	0.1626	0.0139	0.0191	0.0062	0.0855	0.0172	0.0064	0.0017	0.0023	0.1043	0.0909	0.0097	0.0107	0.0077	0.0324	0.0062	0.0134	0.1532
8	rs13268307	117494802	1.26	0.135727966888585	3.42	0.108314757127468	0.0128250284503742	0.364313935596438	0.1231	0.0794	0.0058	0.0023	0.0184	0.0022	0.0025	0.0196	0.1626	0.0139	0.0191	0.0062	0.0855	0.0172	0.0064	0.0017	0.0023	0.1043	0.0909	0.0097	0.0107	0.0077	0.0324	0.0062	0.0134	0.1532
8	rs116102950	117497103	1.26	0.135727966888585	3.42	0.108314757127468	0.0133302147700975	0.378739687126192	0.1231	0.0794	0.0058	0.0023	0.0184	0.0022	0.0025	0.0196	0.1626	0.0139	0.0191	0.0062	0.0855	0.0172	0.0064	0.0017	0.0023	0.1043	0.0909	0.0097	0.0107	0.0077	0.0324	0.0062	0.0134	0.1532
8	rs77237430	117500622	1.26	0.135727966888585	3.42	0.108314757127468	0.0141758251201623	0.400022488922671	0.123	0.0794	0.0058	0.0023	0.0184	0.0022	0.0025	0.0196	0.1626	0.0139	0.0191	0.0062	0.0855	0.0172	0.0064	0.0017	0.0023	0.1043	0.0909	0.0097	0.0107	0.0077	0.0324	0.0062	0.0134	0.1532
8	rs73316532	117502134	1.26	0.135727966888585	3.41	0.114783892697204	0.0150325540853527	0.421752534991951	0.123	0.0794	0.0059	0.0023	0.0184	0.0022	0.0025	0.0196	0.1626	0.0139	0.0191	0.0062	0.0855	0.0172	0.0064	0.0016	0.0023	0.1043	0.0909	0.0097	0.0107	0.0077	0.0324	0.0062	0.0134	0.1531
8	rs62511574	117508637	1.26	0.135727966888585	3.42	0.108314757127468	0.0184515717256123	0.446714884562489	0.1229	0.0794	0.006	0.0023	0.0184	0.0022	0.0025	0.0196	0.1626	0.0139	0.0191	0.0062	0.0854	0.0172	0.0064	0.0016	0.0023	0.1043	0.0909	0.0097	0.0107	0.0077	0.0323	0.0063	0.0134	0.153
8	rs74998465	117528023	1.26	0.135727966888585	3.42	0.108314757127468	0.0245666035189946	0.453649423986381	0.1229	0.0796	0.0063	0.0023	0.0185	0.0022	0.0024	0.0196	0.1626	0.014	0.0192	0.0062	0.0854	0.0172	0.0063	0.0015	0.0022	0.1043	0.0909	0.0097	0.0106	0.0077	0.0323	0.0063	0.0134	0.1529
8	rs11786335	117542612	1.26	0.135727966888585	3.41	0.114783892697204	0.0272155292740604	0.422670167038605	0.1229	0.0796	0.0064	0.0023	0.0185	0.0022	0.0024	0.0196	0.1626	0.014	0.0192	0.0062	0.0854	0.0172	0.0063	0.0015	0.0022	0.1042	0.091	0.0097	0.0106	0.0077	0.0323	0.0063	0.0134	0.1529
8	rs117922006	117546628	1.26	0.135727966888585	3.41	0.114783892697204	0.0216651518174223	0.328838600465995	0.1228	0.0797	0.0065	0.0023	0.0186	0.0022	0.0024	0.0196	0.1626	0.014	0.0192	0.0062	0.0854	0.0172	0.0062	0.0014	0.0022	0.1042	0.091	0.0097	0.0106	0.0077	0.0323	0.0063	0.0134	0.1528
8	rs112277107	117552599	1.26	0.135727966888585	3.41	0.114783892697204	0.0210316775078776	0.316686895620387	0.1228	0.0797	0.0065	0.0023	0.0186	0.0022	0.0024	0.0196	0.1626	0.014	0.0191	0.0062	0.0854	0.0172	0.0062	0.0014	0.0022	0.1042	0.091	0.0097	0.0106	0.0077	0.0323	0.0063	0.0133	0.1528
8	rs17735978	117555103	1.26	0.135727966888585	3.41	0.114783892697204	0.0213195808423355	0.314996462279819	0.1228	0.0797	0.0065	0.0023	0.0186	0.0022	0.0024	0.0196	0.1626	0.014	0.0191	0.0062	0.0854	0.0172	0.0062	0.0014	0.0022	0.1043	0.091	0.0097	0.0106	0.0077	0.0323	0.0062	0.0133	0.1528
8	rs4876662	117556270	1.26	0.135727966888585	3.41	0.114783892697204	0.0212834380815756	0.31306782631699	0.1228	0.0797	0.0065	0.0023	0.0186	0.0022	0.0024	0.0196	0.1626	0.014	0.0191	0.0062	0.0854	0.0172	0.0062	0.0014	0.0022	0.1043	0.091	0.0097	0.0106	0.0077	0.0323	0.0062	0.0133	0.1528
8	rs11776897	117558831	1.26	0.135727966888585	3.41	0.114783892697204	0.0213105409976893	0.31306782631699	0.1228	0.0797	0.0065	0.0023	0.0186	0.0022	0.0024	0.0196	0.1626	0.014	0.0191	0.0062	0.0854	0.0172	0.0062	0.0014	0.0022	0.1043	0.091	0.0097	0.0106	0.0077	0.0323	0.0062	0.0133	0.1528
8	rs13264849	117575493	1.26	0.135727966888585	3.41	0.114783892697204	0.0397595084916204	0.435308758729228	0.1227	0.0797	0.0065	0.0023	0.0186	0.0022	0.0024	0.0196	0.1626	0.014	0.0192	0.0062	0.0852	0.0172	0.0062	0.0014	0.0022	0.1043	0.0909	0.0097	0.0106	0.0077	0.0323	0.0062	0.0133	0.1531
8	rs74679818	117581046	1.26	0.135727966888585	3.4	0.121538743628758	0.0437350954925155	0.383838442072956	0.1225	0.0798	0.0066	0.0023	0.0186	0.0023	0.0025	0.0197	0.1627	0.014	0.0193	0.0062	0.085	0.0172	0.0061	0.0014	0.0022	0.1042	0.0907	0.0097	0.0105	0.0077	0.0323	0.0062	0.0133	0.1535
8	rs16888541	117586154	1.26	0.135727966888585	3.4	0.121538743628758	0.0417874322077849	0.375943519655592	0.1224	0.0797	0.0067	0.0023	0.0186	0.0023	0.0025	0.0197	0.1627	0.014	0.0193	0.0062	0.0848	0.0172	0.0061	0.0014	0.0022	0.1042	0.0906	0.0097	0.0105	0.0078	0.0323	0.0062	0.0133	0.1537
8	rs1436764	117592926	1.28	0.102927797709035	3.4	0.121538743628758	0.0786716276586804	0.144984041816676	0.123	0.077	0.0074	0.0022	0.0188	0.0027	0.003	0.02	0.1623	0.0145	0.0204	0.0064	0.0842	0.0178	0.0059	0.0018	0.0023	0.1022	0.0871	0.0094	0.0104	0.0082	0.0321	0.0073	0.0125	0.1575
8	rs117310502	117593052	1.28	0.102927797709035	3.39	0.128586294370088	0.0826728106837465	0.150438181088848	0.1231	0.077	0.0074	0.0022	0.0188	0.0027	0.003	0.02	0.1622	0.0145	0.0204	0.0064	0.0842	0.0178	0.0059	0.0018	0.0023	0.1022	0.087	0.0095	0.0104	0.0082	0.0321	0.0073	0.0125	0.1576
8	rs4876664	117600262	1.28	0.102927797709035	3.38	0.135933471893229	0.0938052082823134	0.164678601757844	0.123	0.077	0.0074	0.0021	0.0187	0.0027	0.003	0.0199	0.1623	0.0145	0.0203	0.0063	0.084	0.018	0.0059	0.0017	0.0022	0.1019	0.0871	0.0095	0.01	0.0083	0.0324	0.0076	0.0127	0.1581
8	rs4876665	117605106	1.28	0.102927797709035	3.38	0.135933471893229	0.0982749144392843	0.158078914483586	0.1232	0.077	0.0073	0.0021	0.0187	0.0027	0.003	0.0199	0.1624	0.0146	0.0203	0.0063	0.084	0.018	0.0058	0.0017	0.0022	0.1019	0.0868	0.0095	0.01	0.0083	0.0323	0.0076	0.0127	0.1581
8	rs78932459	117618622	1.28	0.102927797709035	3.38	0.135933471893229	0.0936815405289426	0.157020324167368	0.1231	0.0772	0.0073	0.0022	0.0186	0.0028	0.0031	0.0199	0.1624	0.0146	0.0204	0.0064	0.0837	0.0179	0.0058	0.0018	0.0022	0.1017	0.0869	0.0095	0.0099	0.0083	0.0323	0.0076	0.0128	0.1581
8	rs12677069	117618814	1.28	0.102927797709035	3.38	0.135933471893229	0.0938794582927685	0.155293550685093	0.123	0.0772	0.0073	0.0022	0.0186	0.0028	0.0031	0.0199	0.1624	0.0146	0.0204	0.0064	0.0837	0.0179	0.0058	0.0018	0.0022	0.1017	0.0869	0.0095	0.0099	0.0083	0.0324	0.0076	0.0128	0.1583
8	rs2511651	117620815	1.28	0.102927797709035	3.4	0.121538743628758	0.0834745660068192	0.123385683898008	0.1229	0.0774	0.0072	0.0022	0.0186	0.0028	0.0031	0.0198	0.1625	0.0147	0.0204	0.0064	0.0835	0.0179	0.0058	0.0018	0.0022	0.1015	0.087	0.0094	0.0099	0.0083	0.0324	0.0077	0.0128	0.1584
8	rs16892766	117630683	1.28	0.102927797709035	3.37	0.143587140072381	0.057482033191222	0.0740880721507569	0.1229	0.0774	0.0069	0.0023	0.0186	0.0029	0.0031	0.0198	0.1624	0.0149	0.0203	0.0064	0.084	0.0179	0.0058	0.0019	0.0023	0.1012	0.0868	0.0094	0.0099	0.0083	0.0324	0.0077	0.0128	0.1585
8	rs17743323	117630795	1.28	0.102927797709035	3.37	0.143587140072381	0.057843099266048	0.0793473405908469	0.1229	0.0774	0.0069	0.0023	0.0186	0.0029	0.0031	0.0198	0.1624	0.0149	0.0203	0.0064	0.084	0.0179	0.0058	0.0019	0.0023	0.1012	0.0867	0.0094	0.0099	0.0083	0.0324	0.0077	0.0128	0.1585
8	rs11986063	117640315	1.27	0.118479912290321	3.36	0.151554094423325	0.0269900439394742	0.0653825876454319	0.1233	0.0768	0.0064	0.0026	0.0187	0.0029	0.003	0.0196	0.1617	0.0146	0.0203	0.0065	0.0848	0.018	0.0058	0.002	0.0022	0.102	0.086	0.0093	0.0099	0.0084	0.0327	0.0077	0.0127	0.1587
8	rs4876364	117641338	1.27	0.118479912290321	3.36	0.151554094423325	0.0215100582158862	0.0616679452004823	0.123	0.0768	0.0062	0.0027	0.0186	0.0029	0.003	0.0196	0.1617	0.0146	0.0203	0.0065	0.0846	0.0181	0.0058	0.0021	0.0022	0.1019	0.0859	0.0093	0.0098	0.0085	0.0326	0.0077	0.0128	0.1596
8	rs11987235	117641610	1.27	0.118479912290321	3.36	0.151554094423325	0.0240992884374214	0.0703118997827638	0.1231	0.0768	0.0063	0.0026	0.0186	0.0028	0.0028	0.0195	0.1616	0.0146	0.0203	0.0065	0.0846	0.018	0.0057	0.0021	0.0022	0.102	0.0862	0.0095	0.0098	0.0085	0.0325	0.0077	0.0127	0.1598
8	rs72681666	117641754	1.27	0.118479912290321	3.36	0.151554094423325	0.0273449767361837	0.0808342760944891	0.1231	0.0768	0.0063	0.0026	0.0186	0.0028	0.0028	0.0195	0.1616	0.0146	0.0203	0.0065	0.0847	0.018	0.0057	0.0021	0.0022	0.102	0.086	0.0096	0.0098	0.0085	0.0325	0.0077	0.0127	0.1598
8	rs9650068	117643773	1.28	0.102927797709035	3.38	0.135933471893229	0.0311136862397237	0.0686289413063837	0.123	0.0767	0.0063	0.0028	0.0186	0.0028	0.0027	0.0195	0.1619	0.0146	0.0203	0.0064	0.0847	0.018	0.0057	0.0021	0.0021	0.1019	0.0861	0.0097	0.0098	0.0085	0.0324	0.0077	0.0127	0.1595
8	rs17743419	117644145	1.28	0.102927797709035	3.38	0.135933471893229	0.0330977599888113	0.0761886257580679	0.123	0.0768	0.0063	0.0028	0.0186	0.0028	0.0027	0.0195	0.1619	0.0146	0.0203	0.0064	0.0847	0.018	0.0057	0.0021	0.0021	0.1019	0.0861	0.0097	0.0098	0.0085	0.0324	0.0077	0.0127	0.1595
8	rs17743459	117651586	1.28	0.102927797709035	3.38	0.135933471893229	0.0553470993496971	0.0630754403159176	0.1227	0.0768	0.0066	0.0027	0.0187	0.0029	0.0025	0.0198	0.1616	0.0144	0.0205	0.0061	0.0839	0.0177	0.0061	0.0024	0.0022	0.1019	0.0861	0.0106	0.0089	0.0086	0.0322	0.0082	0.0124	0.1602
8	rs16888614	117657377	1.28	0.102927797709035	3.38	0.135933471893229	0.0547345265922914	0.0634125350556216	0.1227	0.0768	0.0066	0.0027	0.0187	0.0029	0.0025	0.0198	0.1616	0.0144	0.0205	0.0061	0.0839	0.0177	0.0061	0.0024	0.0022	0.1018	0.0861	0.0106	0.0089	0.0086	0.0322	0.0082	0.0124	0.1602
8	rs10505282	117676559	1.28	0.102927797709035	3.38	0.135933471893229	0.0497018298313489	0.0594834419363635	0.1227	0.0768	0.0066	0.0027	0.0187	0.0029	0.0025	0.0198	0.1616	0.0144	0.0205	0.0061	0.0839	0.0177	0.0061	0.0024	0.0023	0.1018	0.0861	0.0106	0.0089	0.0086	0.0322	0.0082	0.0124	0.1601
8	rs10505283	117681575	1.28	0.102927797709035	3.38	0.135933471893229	0.0497835938944735	0.0597464449684687	0.1227	0.0768	0.0066	0.0027	0.0187	0.003	0.0025	0.0198	0.1616	0.0144	0.0205	0.0061	0.0838	0.0177	0.0061	0.0024	0.0023	0.1017	0.0861	0.0106	0.0089	0.0086	0.0322	0.0082	0.0124	0.1601
8	rs4289842	117683144	1.28	0.102927797709035	3.38	0.135933471893229	0.0472908742622093	0.0627391045652538	0.1227	0.0768	0.0066	0.0027	0.0187	0.003	0.0025	0.0198	0.1616	0.0144	0.0205	0.0061	0.0839	0.0177	0.0061	0.0024	0.0023	0.1016	0.0861	0.0106	0.0088	0.0086	0.0322	0.0082	0.0124	0.1602
8	rs17805852	117697921	1.28	0.102927797709035	3.39	0.128586294370088	0.0461778281170401	0.0680022136518628	0.1227	0.0768	0.0066	0.0027	0.0187	0.003	0.0025	0.0198	0.1616	0.0144	0.0205	0.0061	0.0838	0.0177	0.0061	0.0024	0.0023	0.1016	0.0861	0.0106	0.0088	0.0086	0.0322	0.0082	0.0124	0.1602
8	rs16888689	117731543	1.28	0.102927797709035	3.34	0.168454672892635	0.0424739666385225	0.0689082558075355	0.1226	0.0767	0.0066	0.0028	0.0187	0.003	0.0025	0.0197	0.1617	0.0144	0.0206	0.0061	0.0836	0.0177	0.0061	0.0024	0.0024	0.1017	0.0862	0.0105	0.0088	0.0087	0.0322	0.0082	0.0125	0.1601
8	rs78725282	117742279	1.28	0.102927797709035	3.33	0.177401503992083	0.0420057068276458	0.0696788039230055	0.1226	0.0767	0.0066	0.0028	0.0187	0.003	0.0025	0.0197	0.1617	0.0144	0.0206	0.0061	0.0835	0.0177	0.0061	0.0024	0.0025	0.1017	0.0862	0.0105	0.0088	0.0087	0.0322	0.0082	0.0125	0.1601
8	rs34043638	117748002	1.28	0.102927797709035	3.33	0.177401503992083	0.041526530229286	0.0675857287633521	0.1226	0.0767	0.0066	0.0028	0.0187	0.0031	0.0025	0.0197	0.1617	0.0144	0.0206	0.0061	0.0835	0.0177	0.0061	0.0024	0.0025	0.1017	0.0862	0.0105	0.0088	0.0087	0.0322	0.0082	0.0125	0.1601
8	rs16888720	117778607	1.28	0.102927797709035	3.33	0.177401503992083	0.0371803015592966	0.0668939645962369	0.1225	0.0768	0.0065	0.0028	0.0187	0.0031	0.0025	0.0197	0.1618	0.0144	0.0206	0.0061	0.0833	0.0178	0.0061	0.0024	0.0025	0.1017	0.0863	0.0105	0.0087	0.0087	0.0322	0.0081	0.0125	0.1602
8	rs12548564	117781753	1.28	0.102927797709035	3.32	0.186688027238402	0.0363029921546007	0.0649047369682324	0.1226	0.0768	0.0065	0.0028	0.0187	0.0031	0.0025	0.0197	0.1618	0.0144	0.0206	0.0061	0.0832	0.0178	0.0061	0.0024	0.0026	0.1017	0.0863	0.0105	0.0087	0.0087	0.0323	0.0081	0.0125	0.1602
8	rs1133950	117783914	1.28	0.102927797709035	3.32	0.186688027238402	0.0354271849400061	0.0627391045652538	0.1226	0.0768	0.0065	0.0028	0.0187	0.0031	0.0025	0.0197	0.1618	0.0144	0.0206	0.0061	0.0832	0.0178	0.0061	0.0024	0.0026	0.1017	0.0863	0.0105	0.0087	0.0087	0.0323	0.0081	0.0125	0.1602
8	Affx-31406520	117783975	1.28	0.102927797709035	3.31	0.196320630125924	0.0353365382883305	0.0627391045652538	0.1226	0.0768	0.0065	0.0028	0.0187	0.0031	0.0025	0.0197	0.1618	0.0144	0.0206	0.0061	0.0832	0.0178	0.0061	0.0024	0.0026	0.1017	0.0863	0.0105	0.0087	0.0087	0.0323	0.0081	0.0125	0.1602
8	rs7814084	117793661	1.28	0.102927797709035	3.3	0.2063056077908	0.0312440831074626	0.0457980619127891	0.1227	0.0767	0.0065	0.0028	0.0187	0.0032	0.0025	0.0197	0.1616	0.0145	0.0206	0.0061	0.0832	0.0178	0.0061	0.0025	0.0026	0.1017	0.0862	0.0104	0.0087	0.0087	0.0323	0.0081	0.0125	0.1602
8	rs7828067	117796195	1.28	0.102927797709035	3.3	0.2063056077908	0.0313748632889515	0.0475125237901663	0.1227	0.0767	0.0065	0.0028	0.0187	0.0032	0.0025	0.0197	0.1615	0.0145	0.0206	0.0061	0.0832	0.0178	0.0061	0.0025	0.0026	0.1017	0.0862	0.0104	0.0087	0.0087	0.0323	0.0081	0.0125	0.1602
8	rs764938	117813226	1.28	0.102927797709035	3.3	0.2063056077908	0.0396052991876509	0.0745206892954474	0.1228	0.0763	0.0065	0.003	0.0189	0.0033	0.0026	0.0197	0.1611	0.0145	0.0206	0.0061	0.0831	0.0178	0.0061	0.0025	0.0029	0.1013	0.0863	0.0104	0.0088	0.0088	0.0322	0.0081	0.0124	0.1604
8	rs10112161	117814721	1.29	0.0889718392940509	3.3	0.2063056077908	0.0381812817633863	0.0713723338817499	0.1228	0.0762	0.0065	0.003	0.0189	0.0033	0.0026	0.0198	0.161	0.0145	0.0206	0.0061	0.0831	0.0177	0.0061	0.0025	0.0031	0.1011	0.0864	0.0104	0.0088	0.0088	0.0322	0.0081	0.0124	0.1604
8	rs74938214	117815287	1.29	0.0889718392940509	3.3	0.2063056077908	0.0424445962345672	0.0617346638076259	0.1228	0.0762	0.0065	0.003	0.0189	0.0033	0.0026	0.0198	0.1609	0.0145	0.0206	0.0061	0.0829	0.0177	0.0061	0.0025	0.0032	0.101	0.0865	0.0104	0.0088	0.0088	0.0321	0.0081	0.0124	0.1604
8	rs73308262	117817353	1.29	0.0889718392940509	3.3	0.2063056077908	0.0450980084969143	0.0371143329247355	0.1224	0.0765	0.007	0.0033	0.0191	0.0035	0.0028	0.0205	0.1604	0.0146	0.0207	0.0062	0.0832	0.0174	0.0061	0.0027	0.0037	0.1001	0.0866	0.0103	0.0089	0.0088	0.0316	0.0081	0.0123	0.1597
8	rs17664152	117817472	1.3	0.0765109106342586	3.3	0.2063056077908	0.0492781166306027	0.0426802090410908	0.1222	0.0764	0.007	0.0034	0.0192	0.0035	0.0029	0.0206	0.1603	0.0149	0.0207	0.0062	0.0833	0.0174	0.006	0.0027	0.0038	0.0999	0.0865	0.0103	0.0088	0.0088	0.0316	0.0081	0.0123	0.1595
8	rs6981455	117823149	1.31	0.0654431371829849	3.3	0.2063056077908	0.122692725230898	0.0329575116390723	0.1237	0.0746	0.0075	0.0036	0.0195	0.0036	0.0031	0.0228	0.159	0.0162	0.0213	0.0065	0.0829	0.0175	0.0062	0.003	0.0043	0.098	0.0861	0.01	0.0083	0.0089	0.0309	0.0086	0.0122	0.158
8	rs11784677	117823912	1.31	0.0654431371829849	3.29	0.21664916022799	0.123102275853384	0.0352158317848792	0.1237	0.0746	0.0075	0.0036	0.0195	0.0036	0.0031	0.0228	0.159	0.0163	0.0213	0.0065	0.0829	0.0175	0.0062	0.003	0.0043	0.098	0.0861	0.01	0.0083	0.0089	0.0309	0.0086	0.0122	0.158
8	rs6991815	117825068	1.31	0.0654431371829849	3.29	0.21664916022799	0.133673429652285	0.0378110296705107	0.1238	0.0746	0.0075	0.0036	0.0193	0.0036	0.0031	0.0228	0.159	0.0163	0.0214	0.0065	0.0829	0.0175	0.0062	0.003	0.0043	0.098	0.0861	0.01	0.0083	0.0089	0.0309	0.0086	0.0122	0.158
8	rs1374300	117829950	1.31	0.0654431371829849	3.29	0.21664916022799	0.12913431991616	0.0280834937104366	0.1238	0.0746	0.0075	0.0036	0.0193	0.0036	0.0032	0.0228	0.159	0.0163	0.0214	0.0065	0.0828	0.0175	0.0062	0.003	0.0043	0.098	0.0861	0.01	0.0083	0.0089	0.0308	0.0086	0.0122	0.158
8	rs17811822	117838833	1.31	0.0654431371829849	3.29	0.21664916022799	0.0912783843580108	0.0285072563271457	0.1237	0.0746	0.0075	0.0036	0.0194	0.0037	0.0032	0.0229	0.1589	0.0163	0.0214	0.0065	0.0827	0.0175	0.0062	0.003	0.0043	0.0979	0.086	0.01	0.0083	0.0089	0.0308	0.0084	0.0124	0.1581
8	rs10081574	117841222	1.31	0.0654431371829849	3.29	0.21664916022799	0.0862845362431465	0.01948795674029	0.1237	0.0746	0.0075	0.0036	0.0194	0.0037	0.0033	0.023	0.1588	0.0163	0.0214	0.0065	0.0827	0.0174	0.0062	0.0031	0.0044	0.0979	0.0859	0.01	0.0083	0.0089	0.0308	0.0084	0.0124	0.1581
8	rs35811513	117849974	1.31	0.0654431371829849	3.29	0.21664916022799	0.0955223328024907	0.0171198840365831	0.1241	0.0745	0.0075	0.0036	0.0194	0.0037	0.0033	0.0233	0.1586	0.0164	0.0215	0.0065	0.083	0.0173	0.0062	0.0031	0.0044	0.098	0.0852	0.01	0.0082	0.0089	0.0308	0.0084	0.0124	0.158
8	rs190715963	117851185	1.31	0.0654431371829849	3.29	0.21664916022799	0.0960488305424393	0.0189401321400861	0.1242	0.0744	0.0074	0.0035	0.0193	0.0037	0.0033	0.0233	0.159	0.0164	0.0215	0.0065	0.0829	0.0174	0.0062	0.0031	0.0044	0.0974	0.0851	0.01	0.0081	0.0089	0.0309	0.0085	0.0124	0.1584
8	rs10098598	117860775	1.31	0.0654431371829849	3.29	0.21664916022799	0.10562491727866	0.0167886413174673	0.1247	0.074	0.0074	0.0033	0.0193	0.0037	0.0033	0.0234	0.1597	0.0164	0.0216	0.0065	0.0828	0.0174	0.0061	0.0032	0.0044	0.0961	0.0849	0.0101	0.008	0.0089	0.0311	0.0085	0.0124	0.1591
8	rs1050838	117864217	1.31	0.0654431371829849	3.29	0.21664916022799	0.10597173423824	0.0167154648821006	0.1247	0.074	0.0074	0.0033	0.0193	0.0037	0.0033	0.0234	0.1597	0.0164	0.0216	0.0065	0.0828	0.0174	0.0061	0.0032	0.0044	0.0961	0.0849	0.0101	0.008	0.0089	0.0311	0.0085	0.0124	0.1592
8	rs6469664	117868306	1.31	0.0654431371829849	3.29	0.21664916022799	0.106265746284155	0.0179051556398911	0.1247	0.074	0.0074	0.0033	0.0193	0.0037	0.0033	0.0234	0.1597	0.0164	0.0216	0.0065	0.0828	0.0174	0.0061	0.0032	0.0044	0.0961	0.0849	0.0101	0.008	0.0089	0.0312	0.0085	0.0124	0.1592
8	rs6987652	117882281	1.31	0.0654431371829849	3.29	0.21664916022799	0.113195744821838	0.0167154648821006	0.1249	0.0741	0.0074	0.0033	0.0193	0.0037	0.0034	0.0234	0.1599	0.0164	0.0216	0.0065	0.0829	0.0174	0.0061	0.0032	0.0044	0.0962	0.0846	0.0101	0.008	0.0089	0.0312	0.0086	0.0124	0.1589
8	rs17811924	117902813	1.31	0.0654431371829849	3.29	0.21664916022799	0.0986064829618845	0.0161357336318064	0.125	0.0742	0.0073	0.0033	0.0194	0.0038	0.0033	0.0234	0.16	0.0163	0.0216	0.0066	0.0831	0.0174	0.006	0.0032	0.0042	0.096	0.0845	0.0101	0.008	0.0089	0.0313	0.0086	0.0124	0.1589
8	rs3020141	117904065	1.31	0.0654431371829849	3.29	0.21664916022799	0.0998110721656976	0.0173052840625233	0.125	0.0742	0.0073	0.0033	0.0194	0.0037	0.0033	0.0236	0.16	0.0163	0.0216	0.0066	0.0831	0.0173	0.006	0.0032	0.0042	0.096	0.0845	0.0101	0.008	0.0089	0.0312	0.0086	0.0124	0.1589
8	rs117928223	117916105	1.31	0.0654431371829849	3.29	0.21664916022799	0.13624302075934	0.0255588208873387	0.1249	0.0741	0.0073	0.0032	0.0194	0.004	0.0033	0.0238	0.1601	0.0163	0.0216	0.0065	0.0831	0.0174	0.006	0.0035	0.0043	0.0959	0.0843	0.0101	0.008	0.0087	0.0316	0.0086	0.0123	0.1583
8	rs720133	117916281	1.31	0.0654431371829849	3.28	0.227357389834261	0.13630530185783	0.0284128298896512	0.1249	0.0741	0.0073	0.0032	0.0194	0.004	0.0033	0.0238	0.1601	0.0163	0.0215	0.0065	0.0831	0.0174	0.0059	0.0036	0.0044	0.0959	0.0842	0.0101	0.008	0.0087	0.0316	0.0086	0.0124	0.1582
8	rs16889267	117937895	1.31	0.0654431371829849	3.27	0.2384362992664	0.148187494233233	0.0597464449684687	0.1257	0.0739	0.0073	0.0033	0.0193	0.0043	0.0034	0.024	0.1604	0.0161	0.0214	0.0064	0.0833	0.0172	0.0059	0.0038	0.0045	0.0957	0.0844	0.0098	0.008	0.0083	0.0322	0.0085	0.0123	0.1573
8	rs3020174	117938104	1.31	0.0654431371829849	3.27	0.2384362992664	0.138936556470444	0.0573325947688789	0.1257	0.0739	0.0073	0.0033	0.0193	0.0043	0.0034	0.0239	0.1604	0.0161	0.0214	0.0065	0.0832	0.0172	0.0059	0.0038	0.0045	0.0958	0.0844	0.0098	0.0079	0.0083	0.0322	0.0085	0.0123	0.1573
8	rs1446536	117945485	1.31	0.0654431371829849	3.26	0.249891789602986	0.0714841709408933	0.0626719286042323	0.1266	0.0735	0.0072	0.0032	0.0192	0.0042	0.0034	0.0241	0.1598	0.0159	0.0211	0.0065	0.0832	0.017	0.0059	0.0038	0.0037	0.097	0.085	0.0099	0.0079	0.0081	0.0328	0.0085	0.0122	0.157
8	rs1446535	117945597	1.31	0.0654431371829849	3.27	0.2384362992664	0.0715881831203257	0.0651093497770427	0.1267	0.0736	0.0072	0.0032	0.0192	0.0042	0.0034	0.0241	0.1598	0.0159	0.0211	0.0065	0.0832	0.017	0.0059	0.0038	0.0037	0.0971	0.085	0.0098	0.0079	0.0081	0.0328	0.0085	0.0122	0.1569
8	rs3020178	117947998	1.31	0.0654431371829849	3.28	0.227357389834261	0.198593799107669	0.261465553772957	0.1312	0.0715	0.0067	0.0027	0.019	0.0045	0.0032	0.0255	0.1621	0.0158	0.0204	0.0064	0.0817	0.0172	0.0056	0.0037	0.0037	0.0976	0.0859	0.0093	0.0078	0.0079	0.035	0.0077	0.0112	0.1536
8	rs1348794	117948841	1.31	0.0654431371829849	3.27	0.2384362992664	0.198438577314291	0.262606279024679	0.1311	0.0714	0.0067	0.0027	0.019	0.0045	0.0032	0.0255	0.1621	0.0158	0.0204	0.0064	0.0818	0.0172	0.0056	0.0037	0.0037	0.0977	0.0859	0.0093	0.0078	0.0079	0.035	0.0077	0.0112	0.1536
8	rs117859137	117949311	1.31	0.0654431371829849	3.27	0.2384362992664	0.197508695973353	0.268907857295775	0.1311	0.0714	0.0067	0.0027	0.019	0.0045	0.0032	0.0255	0.1619	0.0158	0.0204	0.0064	0.0818	0.0172	0.0056	0.0037	0.0037	0.0977	0.0859	0.0093	0.0078	0.0078	0.035	0.0077	0.0112	0.1536
8	rs111477672	117950758	1.31	0.0654431371829849	3.27	0.2384362992664	0.250296077246426	0.321045980633058	0.1313	0.0712	0.0068	0.0027	0.0189	0.0046	0.0033	0.0257	0.162	0.0158	0.0203	0.0064	0.0817	0.0173	0.0056	0.0038	0.0039	0.0976	0.0861	0.0093	0.0078	0.0077	0.035	0.0076	0.0111	0.1535
8	Affx-31408956	117950768	1.31	0.0654431371829849	3.27	0.2384362992664	0.251800176949708	0.322624407591086	0.1313	0.0712	0.0068	0.0027	0.0189	0.0046	0.0033	0.0257	0.162	0.0158	0.0203	0.0064	0.0817	0.0173	0.0056	0.0038	0.0039	0.0976	0.0861	0.0093	0.0078	0.0077	0.035	0.0076	0.0111	0.1535
8	rs6998067	117951521	1.31	0.0654431371829849	3.27	0.2384362992664	0.307335672308083	0.391522045866783	0.1318	0.0708	0.0068	0.0028	0.0188	0.0047	0.0034	0.0258	0.1617	0.0159	0.0203	0.0064	0.0806	0.0172	0.0055	0.0038	0.0039	0.0988	0.0866	0.0093	0.0079	0.0075	0.035	0.0075	0.0111	0.1531
8	rs11777278	117957391	1.31	0.0654431371829849	3.27	0.2384362992664	0.179213425175455	0.390880132815514	0.1349	0.0706	0.0068	0.0026	0.0182	0.0034	0.0032	0.0261	0.1638	0.0157	0.0196	0.0063	0.0762	0.0172	0.0058	0.0032	0.0041	0.099	0.0878	0.0093	0.0079	0.0073	0.0344	0.0074	0.0108	0.1552
8	rs62512735	117963901	1.31	0.0654431371829849	3.27	0.2384362992664	0.181785698632514	0.405198647529321	0.1349	0.0706	0.0068	0.0026	0.0182	0.0034	0.0032	0.0261	0.1639	0.0157	0.0196	0.0063	0.0761	0.0172	0.0058	0.0032	0.0041	0.099	0.0878	0.0093	0.0079	0.0073	0.0344	0.0074	0.0108	0.1552
8	rs28388282	117968069	1.31	0.0654431371829849	3.27	0.2384362992664	0.181269551779599	0.405457934010764	0.1349	0.0706	0.0068	0.0026	0.0182	0.0034	0.0032	0.0261	0.1639	0.0157	0.0196	0.0063	0.0761	0.0172	0.0058	0.0032	0.0041	0.099	0.0879	0.0093	0.0079	0.0073	0.0344	0.0074	0.0108	0.1552
8	rs13269147	117977602	1.31	0.0654431371829849	3.27	0.2384362992664	0.179359842427428	0.405587594281365	0.1349	0.0706	0.0068	0.0026	0.0182	0.0034	0.0032	0.0261	0.1639	0.0157	0.0196	0.0062	0.0761	0.0172	0.0058	0.0032	0.0041	0.099	0.0879	0.0093	0.0079	0.0073	0.0345	0.0074	0.0108	0.1552
8	rs57606675	117979098	1.31	0.0654431371829849	3.27	0.2384362992664	0.170377018844349	0.384093878862328	0.135	0.0706	0.0068	0.0026	0.0182	0.0034	0.0032	0.0259	0.164	0.0157	0.0196	0.0062	0.0761	0.0172	0.0058	0.0032	0.0041	0.0991	0.088	0.0093	0.0079	0.0073	0.0344	0.0074	0.0109	0.1551
8	rs117286850	117984623	1.31	0.0654431371829849	3.27	0.2384362992664	0.15415016994652	0.374167170520064	0.1351	0.0705	0.0068	0.0026	0.0181	0.0033	0.0033	0.0259	0.1642	0.0157	0.0197	0.0063	0.076	0.0173	0.0059	0.0032	0.004	0.0988	0.0882	0.0093	0.0079	0.0073	0.0344	0.0073	0.0109	0.155
8	rs4876693	118002123	1.31	0.0654431371829849	3.3	0.2063056077908	0.143935501430292	0.365069234526769	0.1353	0.0705	0.0068	0.0026	0.018	0.0032	0.0034	0.0258	0.1644	0.0158	0.0197	0.0063	0.076	0.0173	0.0059	0.0032	0.0039	0.0986	0.0884	0.0092	0.0079	0.0072	0.0344	0.0073	0.0109	0.1549
8	rs1995581	118015903	1.3	0.0765109106342586	3.3	0.2063056077908	0.163182288510134	0.362678977162709	0.1357	0.0704	0.0068	0.0026	0.0179	0.0031	0.0034	0.0258	0.1644	0.0158	0.0197	0.0062	0.0761	0.0173	0.006	0.0031	0.0039	0.0986	0.0884	0.0091	0.008	0.0073	0.0345	0.0073	0.0108	0.1548
8	rs3019884	118020171	1.3	0.0765109106342586	3.3	0.2063056077908	0.169702569035156	0.370621581428709	0.1357	0.0704	0.0068	0.0026	0.0178	0.0031	0.0034	0.0258	0.1644	0.0158	0.0197	0.0062	0.0763	0.0173	0.006	0.0031	0.0039	0.0985	0.0884	0.0091	0.008	0.0073	0.0345	0.0073	0.0108	0.1547
8	rs78681599	118022456	1.3	0.0765109106342586	3.3	0.2063056077908	0.175105671377497	0.348307683446808	0.1359	0.0702	0.0068	0.0026	0.0178	0.0031	0.0035	0.0257	0.1643	0.0159	0.0197	0.0062	0.0765	0.0173	0.006	0.0031	0.0039	0.0986	0.0885	0.0091	0.008	0.0074	0.0343	0.0073	0.0108	0.1545
8	rs3019885	118025645	1.3	0.0765109106342586	3.3	0.2063056077908	0.180460173308243	0.338039752138928	0.136	0.0702	0.0068	0.0026	0.0177	0.0031	0.0036	0.0256	0.1643	0.0159	0.0197	0.0062	0.0765	0.0173	0.006	0.0031	0.0039	0.0987	0.0885	0.0091	0.008	0.0074	0.0342	0.0073	0.0108	0.1544
8	rs17744945	118028794	1.3	0.0765109106342586	3.3	0.2063056077908	0.192133918848981	0.310902321078217	0.1366	0.0697	0.0069	0.0027	0.0174	0.003	0.0037	0.0256	0.1643	0.0159	0.0196	0.0063	0.0767	0.0174	0.006	0.0032	0.0039	0.0994	0.0881	0.0091	0.008	0.0075	0.0336	0.0072	0.0108	0.1542
8	rs12675339	118029346	1.3	0.0765109106342586	3.3	0.2063056077908	0.190613803419848	0.313188263050118	0.1366	0.0697	0.0069	0.0027	0.0174	0.003	0.0037	0.0256	0.1644	0.016	0.0196	0.0063	0.0769	0.0173	0.006	0.0032	0.0039	0.0994	0.0881	0.009	0.008	0.0075	0.0335	0.0072	0.0108	0.1541
8	rs79309635	118045691	1.31	0.0654431371829849	3.3	0.2063056077908	0.16062967189133	0.304791118788898	0.1368	0.0695	0.0069	0.0027	0.0174	0.003	0.0037	0.0256	0.1641	0.0159	0.0196	0.0063	0.077	0.0173	0.0061	0.0031	0.0039	0.0995	0.0883	0.009	0.0081	0.0076	0.0335	0.0072	0.0109	0.1538
8	rs111811483	118050335	1.3	0.0765109106342586	3.28	0.227357389834261	0.0871792642778939	0.202822067705051	0.1372	0.0687	0.0069	0.0028	0.0172	0.003	0.0038	0.0253	0.1635	0.0161	0.0196	0.0068	0.0775	0.0174	0.0063	0.003	0.0038	0.0998	0.0887	0.0091	0.0082	0.0078	0.0329	0.0074	0.0113	0.1526
8	rs1394874	118053489	1.3	0.0765109106342586	3.29	0.21664916022799	0.0851860126589283	0.208306422178862	0.1373	0.0686	0.0069	0.0028	0.0172	0.003	0.0038	0.0253	0.1634	0.0161	0.0196	0.0069	0.0776	0.0174	0.0063	0.003	0.0037	0.0998	0.0888	0.0091	0.0082	0.0079	0.0329	0.0074	0.0114	0.1524
8	rs34049087	118064942	1.3	0.0765109106342586	3.29	0.21664916022799	0.140961591984834	0.19968033298259	0.1374	0.0683	0.0071	0.0027	0.017	0.0029	0.0039	0.025	0.164	0.0163	0.0197	0.0069	0.0776	0.0173	0.0063	0.0028	0.0035	0.0998	0.0894	0.0091	0.0084	0.0081	0.033	0.0075	0.0114	0.1515
8	rs2062947	118078696	1.3	0.0765109106342586	3.29	0.21664916022799	0.146555903886713	0.194066926194425	0.1374	0.0683	0.0071	0.0027	0.017	0.0028	0.0039	0.0249	0.1641	0.0164	0.0197	0.0069	0.0777	0.0173	0.0063	0.0028	0.0034	0.0998	0.0894	0.0092	0.0085	0.0081	0.033	0.0075	0.0114	0.1514
8	rs12679500	118087616	1.3	0.0765109106342586	3.29	0.21664916022799	0.13912565852064	0.190457601211917	0.1374	0.0683	0.0071	0.0027	0.017	0.0028	0.0039	0.0248	0.1641	0.0164	0.0197	0.0069	0.0777	0.0173	0.0063	0.0028	0.0034	0.0999	0.0895	0.0092	0.0085	0.0081	0.033	0.0074	0.0114	0.1514
8	rs73315659	118097938	1.3	0.0765109106342586	3.29	0.21664916022799	0.142300056985095	0.198324034213536	0.1374	0.0683	0.0071	0.0027	0.017	0.0027	0.0038	0.0249	0.1641	0.0164	0.0197	0.0069	0.0777	0.0173	0.0063	0.0028	0.0034	0.0999	0.0895	0.0091	0.0086	0.0081	0.0329	0.0074	0.0114	0.1513
8	rs117782936	118119920	1.3	0.0765109106342586	3.29	0.21664916022799	0.144967358067424	0.207671127344296	0.1373	0.0683	0.0071	0.0027	0.017	0.0027	0.0038	0.0251	0.1643	0.0163	0.0198	0.0069	0.0779	0.0173	0.0063	0.0028	0.0034	0.0996	0.0898	0.0091	0.0085	0.0081	0.0328	0.0074	0.0114	0.1509
8	rs17738173	118136491	1.3	0.0765109106342586	3.29	0.21664916022799	0.146848797919827	0.205452687075189	0.1372	0.0683	0.0071	0.0027	0.017	0.0027	0.0038	0.0251	0.1644	0.0163	0.0198	0.0069	0.078	0.0173	0.0063	0.0028	0.0034	0.0995	0.09	0.0091	0.0085	0.0081	0.0328	0.0074	0.0114	0.1507
8	rs118036418	118144674	1.3	0.0765109106342586	3.29	0.21664916022799	0.146946506544352	0.204609657644606	0.1372	0.0683	0.0071	0.0027	0.017	0.0027	0.0038	0.0252	0.1644	0.0163	0.0198	0.0069	0.078	0.0173	0.0062	0.0028	0.0034	0.0994	0.09	0.0091	0.0085	0.0081	0.0328	0.0074	0.0114	0.1506
8	rs17738213	118145954	1.3	0.0765109106342586	3.29	0.21664916022799	0.146913932709331	0.204399081077955	0.1372	0.0683	0.0071	0.0027	0.017	0.0027	0.0038	0.0252	0.1644	0.0163	0.0198	0.0069	0.078	0.0173	0.0062	0.0028	0.0034	0.0994	0.09	0.0091	0.0085	0.0081	0.0328	0.0074	0.0114	0.1506
8	rs17745491	118146309	1.3	0.0765109106342586	3.29	0.21664916022799	0.147500918694257	0.203032100180792	0.1372	0.0683	0.0071	0.0027	0.017	0.0027	0.0038	0.0252	0.1644	0.0163	0.0198	0.0069	0.078	0.0173	0.0062	0.0028	0.0034	0.0995	0.09	0.0091	0.0085	0.0081	0.0328	0.0074	0.0114	0.1506
8	rs117871919	118148907	1.3	0.0765109106342586	3.29	0.21664916022799	0.148252981165199	0.208200494923219	0.1372	0.0683	0.0071	0.0027	0.017	0.0027	0.0038	0.0252	0.1644	0.0163	0.0199	0.0069	0.0779	0.0173	0.0062	0.0028	0.0034	0.0995	0.09	0.0091	0.0085	0.0081	0.0328	0.0074	0.0114	0.1506
8	rs116936158	118150691	1.3	0.0765109106342586	3.29	0.21664916022799	0.147370357131715	0.211386077689229	0.1371	0.0684	0.0071	0.0027	0.017	0.0027	0.0038	0.0252	0.1644	0.0163	0.0199	0.0069	0.0779	0.0173	0.0062	0.0028	0.0034	0.0995	0.0901	0.0091	0.0085	0.0081	0.0328	0.0074	0.0114	0.1506
8	rs78656420	118150992	1.3	0.0765109106342586	3.29	0.21664916022799	0.147435629324458	0.212344873480002	0.1371	0.0684	0.0071	0.0027	0.017	0.0027	0.0038	0.0252	0.1644	0.0163	0.0199	0.0069	0.0779	0.0173	0.0062	0.0028	0.0034	0.0995	0.0901	0.0091	0.0085	0.0081	0.0328	0.0074	0.0114	0.1506
8	rs59791265	118165922	1.3	0.0765109106342586	3.29	0.21664916022799	0.150423690861192	0.196659018326756	0.1371	0.0684	0.0071	0.0027	0.017	0.0028	0.0038	0.0252	0.1644	0.0163	0.0199	0.0069	0.0779	0.0173	0.0062	0.0028	0.0034	0.0995	0.0901	0.0091	0.0085	0.0081	0.0328	0.0074	0.0114	0.1505
8	rs77074170	118173314	1.3	0.0765109106342586	3.3	0.2063056077908	0.156067401397508	0.22591680768876	0.1371	0.0685	0.0072	0.0027	0.017	0.0028	0.0038	0.0252	0.1643	0.0163	0.0199	0.0069	0.0778	0.0173	0.0063	0.0028	0.0034	0.0995	0.0904	0.0091	0.0085	0.0082	0.0327	0.0073	0.0114	0.1504
8	rs10505310	118174635	1.3	0.0765109106342586	3.3	0.2063056077908	0.154384866349639	0.23072049778309	0.1371	0.0685	0.0072	0.0027	0.017	0.0028	0.0038	0.0252	0.1643	0.0163	0.0199	0.0069	0.0777	0.0173	0.0063	0.0028	0.0034	0.0996	0.0904	0.0091	0.0085	0.0082	0.0326	0.0073	0.0114	0.1504
8	rs79891351	118183499	1.29	0.0889718392940509	3.3	0.2063056077908	0.515538318776683	0.129425089351059	0.1392	0.0677	0.0081	0.0027	0.0176	0.0032	0.0042	0.0258	0.1616	0.0166	0.0205	0.0065	0.076	0.018	0.007	0.0035	0.0037	0.1006	0.0912	0.0096	0.008	0.0089	0.0316	0.0075	0.0111	0.1463
8	rs2464592	118183551	1.29	0.0889718392940509	3.3	0.2063056077908	0.518549991918521	0.119970831647177	0.1392	0.0677	0.0081	0.0027	0.0176	0.0032	0.0042	0.0258	0.1616	0.0166	0.0205	0.0065	0.076	0.018	0.007	0.0035	0.0037	0.1006	0.0913	0.0096	0.008	0.0089	0.0316	0.0075	0.0111	0.1463
8	rs116880615	118184570	1.29	0.0889718392940509	3.3	0.2063056077908	0.49419008942104	0.126391940559463	0.1393	0.0676	0.0081	0.0026	0.0176	0.0031	0.0042	0.0258	0.1614	0.0166	0.0205	0.0066	0.076	0.0181	0.007	0.0035	0.0036	0.1007	0.0914	0.0096	0.008	0.0089	0.0316	0.0075	0.0111	0.1462
8	rs13266634	118184783	1.28	0.102927797709035	3.3	0.2063056077908	0.49093464754629	0.121805125156117	0.1393	0.0676	0.0081	0.0026	0.0177	0.0031	0.0042	0.0258	0.1613	0.0166	0.0205	0.0066	0.076	0.0181	0.007	0.0035	0.0036	0.1007	0.0914	0.0096	0.008	0.0089	0.0316	0.0075	0.0111	0.1462
8	rs3802177	118185025	1.29	0.0889718392940509	3.3	0.2063056077908	0.423480760233066	0.11112755530908	0.1396	0.0673	0.0081	0.0026	0.0177	0.0031	0.0041	0.0259	0.1616	0.0166	0.0205	0.0066	0.0764	0.0183	0.007	0.0035	0.0037	0.1004	0.0911	0.0096	0.008	0.0082	0.0317	0.0075	0.0113	0.1461
8	rs113040697	118185308	1.29	0.0889718392940509	3.3	0.2063056077908	0.422783369149322	0.111381473151021	0.1396	0.0673	0.0081	0.0026	0.0177	0.0031	0.0041	0.0259	0.1616	0.0166	0.0205	0.0066	0.0764	0.0183	0.007	0.0035	0.0037	0.1004	0.0911	0.0096	0.008	0.0083	0.0317	0.0075	0.0113	0.1461
8	rs11558471	118185733	1.29	0.0889718392940509	3.3	0.2063056077908	0.422086549747106	0.116419935678412	0.1396	0.0673	0.0081	0.0026	0.0177	0.0031	0.0041	0.0259	0.1615	0.0166	0.0206	0.0066	0.0764	0.0182	0.007	0.0035	0.0037	0.1004	0.0911	0.0096	0.008	0.0083	0.0317	0.0075	0.0113	0.146
8	rs2466292	118189531	1.29	0.0889718392940509	3.3	0.2063056077908	0.427326621345667	0.114360159248275	0.1396	0.0674	0.0081	0.0026	0.0178	0.0031	0.0041	0.0259	0.1613	0.0166	0.0206	0.0066	0.0764	0.0183	0.007	0.0035	0.0037	0.1003	0.0912	0.0096	0.0079	0.0083	0.0317	0.0076	0.0113	0.1459
8	rs10093187	118192833	1.29	0.0889718392940509	3.32	0.186688027238402	0.388479633694614	0.09710791510032	0.1397	0.0673	0.0081	0.0027	0.0179	0.0031	0.0041	0.026	0.1612	0.0165	0.0206	0.0066	0.0766	0.0182	0.0071	0.0035	0.0037	0.1003	0.0912	0.0096	0.0078	0.0083	0.0317	0.0076	0.0113	0.1458
8	rs17665871	118195434	1.29	0.0889718392940509	3.34	0.168454672892635	0.400373931356297	0.0934420856303372	0.1397	0.0673	0.0081	0.0027	0.0179	0.0032	0.0041	0.026	0.1611	0.0166	0.0207	0.0066	0.0766	0.0182	0.007	0.0035	0.0037	0.1004	0.0911	0.0096	0.0078	0.0083	0.0317	0.0076	0.0113	0.1458
8	rs12156306	118195934	1.29	0.0889718392940509	3.32	0.186688027238402	0.400487002118924	0.0936003114649581	0.1397	0.0673	0.0081	0.0027	0.0179	0.0032	0.0041	0.026	0.1611	0.0166	0.0207	0.0066	0.0766	0.0182	0.007	0.0035	0.0037	0.1004	0.0911	0.0096	0.0078	0.0083	0.0317	0.0076	0.0113	0.1458
8	rs4631493	118198669	1.29	0.0889718392940509	3.31	0.196320630125924	0.400769749248371	0.0986382017012408	0.1397	0.0672	0.0081	0.0027	0.0179	0.0032	0.0041	0.0261	0.1611	0.0166	0.0207	0.0066	0.0765	0.0182	0.007	0.0035	0.0037	0.1004	0.0911	0.0096	0.0078	0.0083	0.0316	0.0076	0.0113	0.1458
8	rs6998120	118215301	1.29	0.0889718392940509	3.31	0.196320630125924	0.393787257454395	0.108768377832217	0.1398	0.0672	0.0081	0.0027	0.0179	0.0032	0.0041	0.0262	0.1611	0.0166	0.0205	0.0067	0.0766	0.0182	0.007	0.0035	0.0037	0.1004	0.0911	0.0096	0.0078	0.0083	0.0317	0.0076	0.0113	0.1458
8	rs4573313	118219652	1.29	0.0889718392940509	3.31	0.196320630125924	0.372612105768723	0.126836312387972	0.1399	0.0672	0.0081	0.0026	0.0179	0.0032	0.004	0.0262	0.1609	0.0165	0.0204	0.0068	0.0764	0.0182	0.0071	0.0034	0.0039	0.1007	0.0912	0.0096	0.0077	0.0084	0.0317	0.0076	0.0114	0.1455
8	rs2466312	118220323	1.29	0.0889718392940509	3.31	0.196320630125924	0.364535074711985	0.133208609778231	0.1399	0.0672	0.0081	0.0026	0.0179	0.0032	0.004	0.0262	0.1609	0.0165	0.0204	0.0068	0.0764	0.0182	0.0071	0.0034	0.0039	0.1005	0.0912	0.0096	0.0077	0.0084	0.0317	0.0076	0.0114	0.1454
8	rs117215804	118221217	1.29	0.0889718392940509	3.31	0.196320630125924	0.36329634832494	0.153764363523109	0.1399	0.0672	0.0081	0.0026	0.0179	0.0032	0.004	0.0262	0.1609	0.0165	0.0204	0.0068	0.0765	0.0181	0.0071	0.0034	0.0039	0.1004	0.0913	0.0097	0.0077	0.0084	0.0316	0.0076	0.0114	0.1453
8	rs951337	118230236	1.28	0.102927797709035	3.31	0.196320630125924	0.238183144732527	0.199158311975777	0.1401	0.0679	0.0079	0.0028	0.018	0.0033	0.0038	0.0266	0.1608	0.0166	0.0199	0.0066	0.0778	0.018	0.0076	0.0033	0.004	0.0977	0.0916	0.0098	0.0073	0.0087	0.0314	0.0076	0.0116	0.1456
8	rs11985902	118234888	1.28	0.102927797709035	3.32	0.186688027238402	0.227908203897162	0.169394149205701	0.14	0.068	0.0079	0.0028	0.0178	0.0034	0.0038	0.0266	0.1606	0.0166	0.0199	0.0066	0.0778	0.018	0.0076	0.0033	0.004	0.0976	0.0918	0.0098	0.0073	0.0088	0.0313	0.0076	0.0116	0.1457
8	rs10955806	118234918	1.28	0.102927797709035	3.32	0.186688027238402	0.227153990643061	0.17018459656638	0.14	0.068	0.0079	0.0028	0.0178	0.0034	0.0038	0.0266	0.1606	0.0166	0.0199	0.0066	0.0779	0.018	0.0076	0.0033	0.004	0.0976	0.0918	0.0098	0.0073	0.0088	0.0313	0.0076	0.0116	0.1457
8	rs11985913	118235042	1.28	0.102927797709035	3.31	0.196320630125924	0.231065728632813	0.202402220991844	0.1402	0.0681	0.0079	0.0028	0.0178	0.0034	0.0038	0.0266	0.1605	0.0166	0.02	0.0066	0.0781	0.018	0.0076	0.0033	0.0039	0.0976	0.0918	0.0098	0.0073	0.0087	0.0313	0.0076	0.0116	0.1454
8	rs10505309	118237006	1.28	0.102927797709035	3.31	0.196320630125924	0.23869917781911	0.31487581964768	0.1402	0.068	0.0078	0.0028	0.0178	0.0035	0.0037	0.0266	0.1606	0.0166	0.0199	0.0066	0.0782	0.018	0.0076	0.0033	0.0039	0.0977	0.0919	0.0098	0.0073	0.0087	0.0312	0.0076	0.0116	0.1453
8	rs17813547	118237364	1.28	0.102927797709035	3.31	0.196320630125924	0.212926979678443	0.366203013095	0.1403	0.068	0.0069	0.0028	0.0176	0.0036	0.0036	0.0268	0.1612	0.0169	0.0197	0.0064	0.0785	0.0172	0.0075	0.0034	0.0039	0.0974	0.0923	0.0098	0.008	0.0088	0.0309	0.0076	0.0117	0.1452
8	rs1499430	118238117	1.27	0.118479912290321	3.3	0.2063056077908	0.42481902369997	0.344338462261665	0.1402	0.0679	0.007	0.0027	0.0175	0.0037	0.0034	0.027	0.1618	0.0173	0.0194	0.006	0.0796	0.0173	0.0072	0.0034	0.0039	0.0961	0.094	0.0097	0.008	0.0092	0.0304	0.0077	0.012	0.144
8	rs1392044	118240824	1.27	0.118479912290321	3.29	0.21664916022799	0.675609023475623	0.311743930993851	0.1399	0.0678	0.007	0.0026	0.0175	0.0038	0.0033	0.0273	0.1619	0.0177	0.0193	0.0057	0.0803	0.0175	0.0071	0.0034	0.0039	0.0953	0.0952	0.0097	0.0082	0.0094	0.0299	0.0078	0.0118	0.143
8	rs77006307	118246875	1.26	0.135727966888585	3.28	0.227357389834261	0.951136599698237	0.359916887784937	0.1395	0.068	0.0069	0.0025	0.0172	0.0039	0.0031	0.0274	0.162	0.018	0.0194	0.0057	0.081	0.0175	0.007	0.0033	0.0038	0.0947	0.0966	0.0098	0.0084	0.0095	0.0295	0.0079	0.0116	0.1422
8	rs1695723	118247064	1.26	0.135727966888585	3.28	0.227357389834261	0.949119644205039	0.355285144548908	0.1395	0.068	0.0069	0.0025	0.0172	0.0039	0.0031	0.0274	0.162	0.018	0.0194	0.0057	0.081	0.0175	0.007	0.0033	0.0038	0.0947	0.0966	0.0098	0.0084	0.0095	0.0295	0.0079	0.0116	0.1422
8	rs1695702	118249035	1.26	0.135727966888585	3.28	0.227357389834261	0.979559195086728	0.383838442072956	0.1395	0.068	0.0069	0.0025	0.0172	0.0039	0.0031	0.0275	0.162	0.018	0.0194	0.0057	0.081	0.0175	0.007	0.0032	0.0038	0.0947	0.0966	0.0098	0.0084	0.0095	0.0295	0.0079	0.0116	0.1422
8	rs2464594	118254700	1.26	0.135727966888585	3.28	0.227357389834261	1.01134042214774	0.346197403457613	0.1396	0.0679	0.0068	0.0024	0.0172	0.0038	0.0031	0.0275	0.1618	0.0181	0.0193	0.0057	0.0813	0.0175	0.007	0.0032	0.0037	0.0946	0.0969	0.0098	0.0084	0.0095	0.0294	0.0079	0.0117	0.1423
8	rs17751554	118259777	1.26	0.135727966888585	3.27	0.2384362992664	1.15805126406949	0.56127434112954	0.1405	0.0678	0.0066	0.0023	0.0168	0.0037	0.003	0.0273	0.1622	0.0182	0.0191	0.0057	0.0814	0.0173	0.0068	0.0031	0.0037	0.0949	0.0972	0.0097	0.0084	0.0094	0.0294	0.0078	0.0118	0.1422
8	rs74933109	118260135	1.26	0.135727966888585	3.26	0.249891789602986	1.14578894045498	0.576274246854204	0.1405	0.0678	0.0066	0.0023	0.0168	0.0037	0.003	0.0273	0.1622	0.0182	0.0191	0.0057	0.0814	0.0173	0.0068	0.0031	0.0037	0.0949	0.0972	0.0097	0.0084	0.0094	0.0294	0.0078	0.0118	0.1421
8	rs1695683	118260320	1.26	0.135727966888585	3.27	0.2384362992664	1.11128134178274	0.444586880700226	0.1406	0.0678	0.0066	0.0023	0.0168	0.0037	0.003	0.0273	0.1622	0.0182	0.0191	0.0057	0.0814	0.0173	0.0068	0.0031	0.0037	0.0949	0.0972	0.0097	0.0084	0.0094	0.0294	0.0078	0.0118	0.1421
8	rs75206662	118260923	1.26	0.135727966888585	3.27	0.2384362992664	1.12132911396899	0.476108030014485	0.1406	0.0678	0.0066	0.0023	0.0168	0.0037	0.003	0.0273	0.1622	0.0182	0.0191	0.0057	0.0813	0.0173	0.0068	0.0031	0.0037	0.0949	0.0972	0.0097	0.0084	0.0094	0.0294	0.0078	0.0118	0.1422
8	rs2133509	118276890	1.26	0.135727966888585	3.27	0.2384362992664	1.26248638953395	0.599381614782276	0.1406	0.068	0.0066	0.0023	0.0169	0.0036	0.0031	0.0272	0.1622	0.0182	0.0191	0.0057	0.0813	0.0173	0.0069	0.0031	0.004	0.0944	0.0972	0.0097	0.0083	0.0094	0.0293	0.0079	0.0119	0.142
8	rs1793717	118278575	1.26	0.135727966888585	3.27	0.2384362992664	1.30330263037125	0.62414990590903	0.1407	0.068	0.0066	0.0023	0.0169	0.0036	0.0031	0.0272	0.162	0.0182	0.0191	0.0057	0.0813	0.0173	0.0069	0.0031	0.0041	0.0946	0.0971	0.0097	0.0083	0.0094	0.0292	0.0079	0.0118	0.142
8	rs76191277	118291761	1.26	0.135727966888585	3.27	0.2384362992664	1.80659981248589	1.31236875482368	0.1406	0.0679	0.0066	0.0023	0.017	0.0036	0.0031	0.0272	0.1619	0.0182	0.0191	0.0057	0.0813	0.0173	0.0069	0.0031	0.0041	0.0943	0.0971	0.0096	0.0083	0.0094	0.0291	0.0079	0.0118	0.142
8	rs117847084	118297705	1.27	0.118479912290321	3.26	0.249891789602986	1.59885631559149	0.978863809807318	0.1408	0.068	0.0068	0.0024	0.0172	0.0036	0.0032	0.0274	0.1615	0.0183	0.019	0.0058	0.0817	0.0174	0.007	0.0032	0.0042	0.0928	0.0972	0.0093	0.0085	0.0096	0.029	0.008	0.0118	0.1422
8	rs75437492	118300194	1.25	0.154769873779188	3.27	0.2384362992664	2.50345555131289	0.612888386644737	0.141	0.0683	0.0074	0.0025	0.0179	0.0037	0.0038	0.0282	0.1597	0.0185	0.0182	0.0061	0.0831	0.0185	0.0075	0.0035	0.005	0.086	0.0976	0.0083	0.0092	0.0102	0.028	0.0086	0.0118	0.143
8	rs2511543	118302950	1.24	0.175701215111077	3.27	0.2384362992664	2.43416663875123	0.471107793464998	0.141	0.0683	0.0074	0.0025	0.018	0.0037	0.0038	0.0282	0.1596	0.0185	0.0182	0.0061	0.0832	0.0185	0.0075	0.0035	0.005	0.0857	0.0976	0.0083	0.0092	0.0103	0.0279	0.0086	0.0118	0.143
8	rs75026610	118303216	1.24	0.175701215111077	3.3	0.2063056077908	2.45620650128829	0.489144996435761	0.141	0.0683	0.0074	0.0025	0.018	0.0037	0.0038	0.0283	0.1596	0.0185	0.0182	0.0061	0.0833	0.0185	0.0075	0.0035	0.005	0.0857	0.0976	0.0083	0.0092	0.0103	0.0279	0.0086	0.0118	0.1428
8	rs16889566	118305206	1.24	0.175701215111077	3.3	0.2063056077908	2.36689832712836	0.369483949663843	0.141	0.0683	0.0074	0.0025	0.018	0.0037	0.0038	0.0283	0.1595	0.0185	0.0182	0.0061	0.0834	0.0185	0.0075	0.0036	0.005	0.0857	0.0977	0.0083	0.0092	0.0103	0.0279	0.0086	0.0118	0.1428
8	rs116863734	118306544	1.24	0.175701215111077	3.3	0.2063056077908	2.47343115832593	0.533518189909314	0.1412	0.0682	0.0074	0.0025	0.018	0.0037	0.0038	0.0283	0.1595	0.0185	0.0182	0.0062	0.0834	0.0185	0.0075	0.0036	0.005	0.0856	0.0976	0.0083	0.0092	0.0103	0.0279	0.0086	0.0118	0.1427
8	rs1793701	118308082	1.24	0.175701215111077	3.31	0.196320630125924	2.51910789927832	0.578262523583105	0.1416	0.068	0.0074	0.0025	0.018	0.0037	0.0038	0.0284	0.1592	0.0185	0.0181	0.0062	0.0835	0.0186	0.0076	0.0036	0.0051	0.0854	0.0975	0.0084	0.0093	0.0103	0.0278	0.0087	0.0119	0.1427
8	rs7017745	118311980	1.24	0.175701215111077	3.31	0.196320630125924	2.28908114989048	0.454184016972525	0.1425	0.0676	0.0074	0.0029	0.0181	0.0038	0.0039	0.0285	0.1585	0.0185	0.0181	0.0064	0.0835	0.0186	0.0077	0.0037	0.0053	0.0848	0.0971	0.0085	0.0094	0.0103	0.0275	0.0089	0.0119	0.1422
8	rs13277475	118318971	1.23	0.19861485684188	3.31	0.196320630125924	2.28189003751835	0.521987741328566	0.1427	0.0676	0.0073	0.003	0.0181	0.0038	0.0039	0.0285	0.1586	0.0185	0.0181	0.0064	0.0836	0.0186	0.0077	0.0038	0.0053	0.0847	0.0969	0.0085	0.0095	0.0103	0.0275	0.0089	0.012	0.1421
8	rs875532	118330287	1.23	0.19861485684188	3.31	0.196320630125924	2.18667002625836	0.426477510138837	0.1429	0.0675	0.0073	0.0031	0.0181	0.0038	0.0039	0.0285	0.1586	0.0185	0.0181	0.0064	0.0837	0.0187	0.0077	0.0038	0.0053	0.0845	0.0967	0.0085	0.0095	0.0103	0.0274	0.0089	0.012	0.142
8	rs13259867	118335305	1.23	0.19861485684188	3.31	0.196320630125924	2.2093479952716	0.448978836297276	0.143	0.0675	0.0073	0.0031	0.0181	0.0038	0.0039	0.0285	0.1586	0.0185	0.0181	0.0064	0.0837	0.0187	0.0077	0.0038	0.0053	0.0845	0.0967	0.0085	0.0095	0.0103	0.0274	0.0089	0.012	0.142
8	rs7836463	118347262	1.23	0.19861485684188	3.32	0.186688027238402	1.97433226989426	0.377340877462839	0.1443	0.0676	0.0075	0.0032	0.0181	0.0038	0.004	0.0286	0.1586	0.0183	0.0182	0.0065	0.084	0.0185	0.008	0.004	0.0053	0.084	0.0954	0.0084	0.0099	0.0103	0.0271	0.009	0.0119	0.1415
8	rs10087786	118352172	1.23	0.19861485684188	3.32	0.186688027238402	1.8975712988114	0.305149596986818	0.1445	0.0674	0.0075	0.0032	0.0181	0.0039	0.004	0.0286	0.1587	0.0183	0.0181	0.0066	0.0844	0.0183	0.0079	0.004	0.0053	0.084	0.095	0.0084	0.01	0.0102	0.027	0.0089	0.012	0.1414
8	rs13262016	118352994	1.23	0.19861485684188	3.33	0.177401503992083	1.89560826813139	0.298241482058562	0.1445	0.0674	0.0075	0.0032	0.0181	0.0039	0.004	0.0286	0.1587	0.0183	0.0181	0.0066	0.0844	0.0183	0.0079	0.004	0.0053	0.084	0.095	0.0084	0.01	0.0102	0.027	0.0089	0.012	0.1414
8	rs11778621	118365292	1.23	0.19861485684188	3.33	0.177401503992083	1.94170141562738	0.303716441528849	0.1445	0.0674	0.0074	0.0032	0.0181	0.0039	0.004	0.0286	0.1586	0.0183	0.0184	0.0066	0.0844	0.0183	0.0079	0.004	0.0053	0.0839	0.0948	0.0084	0.01	0.0102	0.027	0.0089	0.012	0.1414
8	rs72688720	118367004	1.23	0.19861485684188	3.33	0.177401503992083	1.95920671492683	0.319106437253525	0.1445	0.0674	0.0074	0.0032	0.0181	0.0039	0.004	0.0286	0.1586	0.0183	0.0185	0.0066	0.0844	0.0183	0.0079	0.004	0.0053	0.0839	0.0948	0.0084	0.01	0.0102	0.027	0.009	0.012	0.1414
8	rs77567522	118375803	1.23	0.19861485684188	3.33	0.177401503992083	1.28183829763462	0.193239914462742	0.1452	0.0678	0.0071	0.0032	0.0186	0.0043	0.0048	0.0281	0.1585	0.018	0.0185	0.007	0.0846	0.0187	0.0076	0.0045	0.0047	0.0828	0.0944	0.0085	0.0095	0.01	0.0264	0.0094	0.0123	0.1411
8	rs1387426	118384614	1.23	0.19861485684188	3.34	0.168454672892635	1.22561134727235	0.187586756472022	0.1452	0.0678	0.0071	0.0032	0.0186	0.0043	0.0048	0.0281	0.1585	0.018	0.0185	0.007	0.0846	0.0187	0.0076	0.0045	0.0047	0.0828	0.0945	0.0085	0.0095	0.01	0.0264	0.0094	0.0124	0.1411
8	rs1387428	118384998	1.22	0.223600634562227	3.34	0.168454672892635	1.21863984689398	0.191177626640573	0.1451	0.0678	0.0071	0.0032	0.0186	0.0043	0.0048	0.0281	0.1585	0.018	0.0185	0.007	0.0846	0.0187	0.0076	0.0045	0.0047	0.0828	0.0945	0.0085	0.0095	0.01	0.0265	0.0094	0.0124	0.1411
8	rs73704299	118405204	1.22	0.223600634562227	3.34	0.168454672892635	1.15005221821576	0.16693231003981	0.1452	0.0679	0.0071	0.0032	0.0186	0.0044	0.0048	0.028	0.1585	0.0179	0.0185	0.007	0.0847	0.0187	0.0075	0.0045	0.0047	0.0827	0.0945	0.0085	0.0097	0.01	0.0264	0.0094	0.0124	0.1411
8	rs71530871	118417520	1.22	0.223600634562227	3.34	0.168454672892635	1.15314017445801	0.200725750430196	0.1452	0.0679	0.0071	0.0032	0.0186	0.0044	0.0048	0.028	0.1585	0.0179	0.0185	0.007	0.0846	0.0188	0.0076	0.0045	0.0047	0.0828	0.0944	0.0085	0.0097	0.01	0.0264	0.0095	0.0124	0.1411
8	rs78115219	118418438	1.23	0.19861485684188	3.34	0.168454672892635	1.14062695512627	0.187893636225069	0.1452	0.0678	0.0071	0.0033	0.0186	0.0044	0.0048	0.028	0.1586	0.0179	0.0185	0.007	0.0846	0.0188	0.0076	0.0045	0.0047	0.0828	0.0944	0.0084	0.0096	0.01	0.0264	0.0095	0.0124	0.1411
8	rs76230578	118427118	1.22	0.223600634562227	3.34	0.168454672892635	1.07639827542012	0.156443977835024	0.1453	0.0678	0.0071	0.0033	0.0186	0.0044	0.0047	0.028	0.1587	0.0179	0.0185	0.007	0.0845	0.0189	0.0076	0.0045	0.0047	0.0828	0.0943	0.0084	0.0096	0.01	0.0263	0.0095	0.0124	0.1411
8	rs56382853	118427610	1.22	0.223600634562227	3.34	0.168454672892635	1.0733936768337	0.153955216378419	0.1453	0.0678	0.0071	0.0033	0.0186	0.0044	0.0047	0.028	0.1587	0.0179	0.0185	0.007	0.0845	0.0189	0.0076	0.0045	0.0047	0.0828	0.0943	0.0084	0.0096	0.01	0.0263	0.0095	0.0124	0.1411
8	rs16889732	118428901	1.23	0.19861485684188	3.33	0.177401503992083	1.06149692660505	0.155006416924415	0.1453	0.0678	0.0071	0.0033	0.0186	0.0044	0.0047	0.0279	0.1587	0.0179	0.0185	0.007	0.0845	0.0189	0.0076	0.0045	0.0047	0.0828	0.0943	0.0084	0.0096	0.01	0.0263	0.0095	0.0124	0.1411
8	rs11774062	118429304	1.23	0.19861485684188	3.33	0.177401503992083	1.05886044174088	0.155580873835835	0.1453	0.0678	0.0071	0.0033	0.0186	0.0044	0.0047	0.0279	0.1587	0.0179	0.0185	0.007	0.0845	0.0189	0.0076	0.0045	0.0047	0.0828	0.0943	0.0084	0.0096	0.01	0.0263	0.0095	0.0124	0.1411
8	rs4147518	118430049	1.23	0.19861485684188	3.33	0.177401503992083	1.03925828840549	0.178661746574528	0.1456	0.0678	0.0071	0.0032	0.0185	0.0044	0.0046	0.0279	0.1589	0.0178	0.0184	0.007	0.0847	0.0188	0.0075	0.0045	0.0046	0.0829	0.0943	0.0084	0.0097	0.01	0.0263	0.0094	0.0123	0.1412
8	rs62519753	118437031	1.22	0.223600634562227	3.32	0.186688027238402	1.09076041681394	0.247451118130598	0.1456	0.0678	0.0071	0.0032	0.0186	0.0044	0.0046	0.0279	0.1588	0.0178	0.0184	0.007	0.0847	0.0188	0.0075	0.0045	0.0046	0.0828	0.0943	0.0084	0.0097	0.01	0.0263	0.0096	0.0123	0.1412
8	rs117436803	118445096	1.22	0.223600634562227	3.32	0.186688027238402	1.09503045974414	0.242537332880538	0.1456	0.0678	0.0071	0.0032	0.0186	0.0044	0.0046	0.0279	0.1588	0.0178	0.0184	0.007	0.0847	0.0188	0.0075	0.0045	0.0046	0.0828	0.0943	0.0084	0.0097	0.01	0.0263	0.0096	0.0123	0.1411
8	rs77534811	118451046	1.23	0.19861485684188	3.32	0.186688027238402	1.06924580708437	0.242982741623154	0.1456	0.0677	0.0071	0.0033	0.0188	0.0044	0.0046	0.028	0.1589	0.0178	0.0184	0.007	0.0845	0.0189	0.0076	0.0045	0.0046	0.0827	0.0941	0.0084	0.0097	0.0099	0.0264	0.0096	0.0124	0.1411
8	rs4876722	118454642	1.22	0.223600634562227	3.32	0.186688027238402	0.894763368208744	0.180273342860858	0.1457	0.0673	0.007	0.0034	0.0193	0.0047	0.0046	0.0283	0.159	0.0174	0.0179	0.0071	0.084	0.0193	0.0077	0.0045	0.0046	0.0822	0.0935	0.0086	0.0098	0.0099	0.0264	0.0098	0.0127	0.1411
8	rs62521167	118464610	1.22	0.223600634562227	3.32	0.186688027238402	0.879410380884112	0.209260572369943	0.1456	0.0673	0.007	0.0035	0.0194	0.0047	0.0047	0.0283	0.1589	0.0174	0.0179	0.0071	0.084	0.0193	0.0077	0.0045	0.0047	0.0822	0.0934	0.0086	0.0099	0.0099	0.0265	0.0098	0.0127	0.1411
8	rs7017278	118466833	1.22	0.223600634562227	3.32	0.186688027238402	0.867807453974535	0.218235188306108	0.1456	0.0673	0.007	0.0035	0.0194	0.0047	0.0047	0.0283	0.1588	0.0174	0.0179	0.0071	0.084	0.0193	0.0077	0.0045	0.0047	0.0822	0.0934	0.0086	0.0099	0.0099	0.0265	0.0098	0.0127	0.1411
8	rs17740228	118481119	1.22	0.223600634562227	3.32	0.186688027238402	0.817156664942219	0.267299410769223	0.1462	0.0668	0.0069	0.0037	0.0195	0.0048	0.0048	0.0284	0.1588	0.0172	0.0179	0.0071	0.0834	0.0195	0.0078	0.0046	0.0046	0.0819	0.093	0.0084	0.0098	0.01	0.0269	0.0098	0.0127	0.1412
8	rs72688773	118493911	1.22	0.223600634562227	3.3	0.2063056077908	0.820945815500304	0.27236458532069	0.1464	0.0666	0.0069	0.0037	0.0196	0.0048	0.0048	0.0283	0.1589	0.0172	0.0179	0.0071	0.0833	0.0195	0.0079	0.0046	0.0046	0.0819	0.0929	0.0084	0.0098	0.01	0.0269	0.0099	0.0127	0.1412
8	rs78662807	118497139	1.22	0.223600634562227	3.3	0.2063056077908	0.817708780394294	0.257145012194247	0.1464	0.0666	0.0069	0.0037	0.0196	0.0048	0.0048	0.0283	0.1588	0.0171	0.018	0.0071	0.0833	0.0196	0.0079	0.0046	0.0046	0.0819	0.0929	0.0084	0.0098	0.01	0.027	0.0099	0.0127	0.1412
8	rs34198463	118513273	1.22	0.223600634562227	3.3	0.2063056077908	0.809443894598397	0.258734163767091	0.1466	0.0665	0.0069	0.0037	0.0197	0.0049	0.0047	0.0283	0.1589	0.0171	0.0179	0.0072	0.0831	0.0195	0.0079	0.0047	0.0045	0.0819	0.0927	0.0084	0.0098	0.0101	0.027	0.0099	0.0128	0.1411
8	rs76512318	118517009	1.22	0.223600634562227	3.27	0.2384362992664	0.807873729429529	0.262834610220234	0.1467	0.0665	0.0069	0.0037	0.0197	0.0049	0.0047	0.0283	0.1589	0.0171	0.0179	0.0072	0.0831	0.0194	0.0079	0.0047	0.0045	0.0819	0.0927	0.0084	0.0098	0.0101	0.027	0.0099	0.0128	0.1411
8	rs79148841	118522218	1.22	0.223600634562227	3.26	0.249891789602986	0.806226470179427	0.2516073173035	0.1468	0.0664	0.0069	0.0037	0.0197	0.0049	0.0047	0.0283	0.159	0.0171	0.0179	0.0072	0.083	0.0194	0.0079	0.0047	0.0045	0.0819	0.0927	0.0083	0.0098	0.0101	0.0271	0.0099	0.0128	0.1411
8	rs16889818	118525326	1.22	0.223600634562227	3.25	0.261729658797372	0.809051230174883	0.259984935510679	0.1468	0.0664	0.007	0.0037	0.0197	0.0049	0.0047	0.0283	0.159	0.0171	0.0179	0.0072	0.083	0.0194	0.0079	0.0046	0.0045	0.0819	0.0926	0.0083	0.0098	0.0101	0.0271	0.0099	0.0128	0.1411
8	rs72672127	118532076	1.22	0.223600634562227	3.21	0.313017210102667	0.799183222688793	0.258166256845723	0.1469	0.0663	0.007	0.0037	0.0197	0.0049	0.0047	0.0283	0.159	0.0172	0.0179	0.0072	0.083	0.0193	0.0079	0.0046	0.0045	0.0819	0.0926	0.0083	0.0098	0.0101	0.0271	0.0099	0.0128	0.1411
8	rs16889836	118541837	1.22	0.223600634562227	3.18	0.355766254763284	0.74934194628774	0.179265510456408	0.1471	0.0663	0.007	0.0037	0.0198	0.0049	0.0047	0.0283	0.1591	0.0172	0.018	0.0072	0.0829	0.0192	0.0079	0.0046	0.0045	0.0819	0.0925	0.0083	0.0098	0.0102	0.0272	0.0099	0.0128	0.1411
8	rs17667932	118549376	1.22	0.223600634562227	3.17	0.370859203571921	0.742822730206282	0.175153848982638	0.1471	0.0664	0.007	0.0037	0.0198	0.0049	0.0047	0.0283	0.1591	0.0172	0.018	0.0072	0.0829	0.0192	0.0079	0.0046	0.0045	0.0819	0.0925	0.0083	0.0098	0.0102	0.0272	0.0099	0.0128	0.1411
8	rs6987041	118551305	1.22	0.223600634562227	3.17	0.370859203571921	0.742368835531913	0.174455164014898	0.1471	0.0664	0.007	0.0037	0.0198	0.0049	0.0047	0.0283	0.1591	0.0172	0.018	0.0072	0.0829	0.0192	0.0079	0.0046	0.0045	0.0819	0.0925	0.0083	0.0098	0.0102	0.0272	0.0099	0.0128	0.1411
8	rs77526131	118557708	1.22	0.223600634562227	3.17	0.370859203571921	0.786650341353638	0.234895375970561	0.1473	0.0664	0.007	0.0037	0.0198	0.0048	0.0048	0.0282	0.1591	0.0171	0.018	0.0072	0.0827	0.0192	0.0079	0.0046	0.0045	0.0819	0.0925	0.0083	0.0097	0.0101	0.0272	0.0099	0.0129	0.141
8	rs113501437	118561073	1.22	0.223600634562227	3.17	0.370859203571921	0.769586988545093	0.252057947031788	0.1476	0.0663	0.007	0.0036	0.0199	0.0048	0.0048	0.0281	0.1591	0.0171	0.0181	0.0071	0.0826	0.0192	0.0079	0.0046	0.0044	0.0818	0.0925	0.0083	0.0097	0.0101	0.0273	0.0099	0.0129	0.141
8	rs6994539	118563271	1.22	0.223600634562227	3.17	0.370859203571921	0.766899600514506	0.240203226171442	0.1477	0.0663	0.007	0.0036	0.0199	0.0048	0.0048	0.0281	0.1591	0.0171	0.0181	0.0071	0.0826	0.0192	0.0079	0.0047	0.0044	0.0818	0.0925	0.0083	0.0097	0.0101	0.0273	0.0099	0.0129	0.141
8	rs76771644	118591754	1.22	0.223600634562227	3.17	0.370859203571921	0.752382657168846	0.241424953590957	0.1492	0.066	0.007	0.0035	0.0198	0.0048	0.0049	0.0278	0.1594	0.0169	0.018	0.007	0.0818	0.019	0.008	0.0048	0.0042	0.0815	0.0927	0.0084	0.0095	0.0099	0.0275	0.0098	0.0131	0.1414
8	rs117280477	118602157	1.22	0.223600634562227	3.17	0.370859203571921	0.751545923337653	0.231487736252763	0.1496	0.0659	0.007	0.0035	0.0198	0.0048	0.0049	0.0277	0.1595	0.0169	0.018	0.0069	0.0815	0.019	0.008	0.0048	0.0042	0.0814	0.0928	0.0084	0.0094	0.0099	0.0276	0.0098	0.0132	0.1415
8	rs1275376	118610612	1.22	0.223600634562227	3.17	0.370859203571921	0.764905911087771	0.222227450416585	0.1498	0.0659	0.007	0.0035	0.0198	0.0048	0.0049	0.0278	0.1595	0.0168	0.018	0.0069	0.0815	0.019	0.008	0.0048	0.0041	0.0814	0.0928	0.0084	0.0094	0.0099	0.0276	0.0098	0.0132	0.1415
8	rs17668251	118614503	1.22	0.223600634562227	3.16	0.386381943985473	0.76337384602806	0.206508097723319	0.1498	0.0659	0.007	0.0035	0.0198	0.0048	0.0049	0.0278	0.1595	0.0168	0.018	0.0069	0.0814	0.019	0.008	0.0048	0.0041	0.0814	0.0928	0.0084	0.0094	0.0099	0.0276	0.0098	0.0132	0.1415
8	rs16889969	118614728	1.22	0.223600634562227	3.16	0.386381943985473	0.763526992154879	0.208200494923219	0.1498	0.0659	0.007	0.0035	0.0198	0.0048	0.0049	0.0278	0.1595	0.0168	0.018	0.0069	0.0814	0.019	0.008	0.0048	0.0041	0.0814	0.0928	0.0084	0.0094	0.0099	0.0276	0.0098	0.0132	0.1415
8	rs17746428	118618789	1.22	0.223600634562227	3.15	0.402339212139645	0.769049182928149	0.199575892062304	0.15	0.0658	0.0069	0.0034	0.0198	0.0048	0.0049	0.0277	0.1596	0.0168	0.018	0.0069	0.0813	0.019	0.008	0.0048	0.0041	0.0814	0.0929	0.0084	0.0094	0.0098	0.0276	0.0098	0.0132	0.1416
8	rs76567286	118619710	1.22	0.223600634562227	3.15	0.402339212139645	0.79364573101563	0.192310956719163	0.1502	0.0658	0.0069	0.0034	0.0199	0.0048	0.0049	0.0277	0.1596	0.0168	0.018	0.0069	0.0812	0.019	0.008	0.0048	0.0041	0.0814	0.0929	0.0084	0.0094	0.0098	0.0276	0.0098	0.0131	0.1416
8	rs117892640	118625361	1.2	0.280131383133392	3.15	0.402339212139645	0.942241763613663	0.194791540756906	0.1521	0.0655	0.0068	0.0032	0.02	0.0048	0.005	0.0271	0.1602	0.0165	0.018	0.0071	0.0799	0.019	0.0078	0.005	0.0039	0.0812	0.0931	0.0085	0.0093	0.0095	0.0278	0.0097	0.0127	0.1421
8	rs1396354	118632412	1.19	0.311838986457593	3.15	0.402339212139645	1.03620882064419	0.154623866827518	0.1532	0.0652	0.0067	0.003	0.0202	0.0048	0.0051	0.0268	0.1605	0.0163	0.018	0.0072	0.0788	0.0193	0.0078	0.005	0.0038	0.0811	0.0931	0.0087	0.0093	0.0093	0.0279	0.0098	0.0125	0.1424
8	rs79714063	118639238	1.19	0.311838986457593	3.15	0.402339212139645	1.06044201625464	0.192620440772348	0.1533	0.0652	0.0067	0.003	0.0202	0.0048	0.0051	0.0268	0.1605	0.0163	0.018	0.0072	0.0787	0.0193	0.0078	0.005	0.0038	0.0811	0.0931	0.0086	0.0093	0.0093	0.0279	0.0098	0.0125	0.1428
8	rs117472811	118647213	1.19	0.311838986457593	3.15	0.402339212139645	1.05534923315759	0.200830392877578	0.1533	0.0651	0.0067	0.003	0.0202	0.0048	0.0051	0.0267	0.1605	0.0162	0.018	0.0072	0.0786	0.0192	0.0078	0.005	0.0038	0.0812	0.093	0.0086	0.0093	0.0092	0.0279	0.0098	0.0126	0.1431
8	rs150285793	118652986	1.19	0.311838986457593	3.15	0.402339212139645	1.04834091566212	0.190149301540982	0.1533	0.0651	0.0067	0.003	0.0202	0.0048	0.0051	0.0267	0.1605	0.0162	0.018	0.0072	0.0786	0.0192	0.0078	0.005	0.0038	0.0812	0.093	0.0086	0.0093	0.0092	0.0279	0.0098	0.0126	0.1432
8	rs62519766	118656776	1.19	0.311838986457593	3.15	0.402339212139645	1.04082799671628	0.184832558051395	0.1533	0.0651	0.0067	0.003	0.0202	0.0048	0.0051	0.0267	0.1605	0.0162	0.018	0.0072	0.0785	0.0192	0.0078	0.005	0.0038	0.0812	0.093	0.0086	0.0093	0.0092	0.0279	0.0098	0.0126	0.1432
8	rs17753209	118664542	1.19	0.311838986457593	3.15	0.402339212139645	0.982624877045287	0.157501188250261	0.1534	0.065	0.0067	0.003	0.0202	0.0048	0.0051	0.0267	0.1605	0.0162	0.0179	0.0072	0.0784	0.0192	0.0078	0.005	0.0038	0.0812	0.093	0.0085	0.0093	0.0092	0.0281	0.0098	0.0126	0.1436
8	rs74509503	118668976	1.19	0.311838986457593	3.15	0.402339212139645	0.920322586916707	0.130142647632455	0.1534	0.0649	0.0068	0.0029	0.0201	0.0048	0.0051	0.0266	0.1605	0.0162	0.0179	0.0072	0.0784	0.0192	0.0078	0.005	0.0038	0.0812	0.093	0.0085	0.0093	0.0092	0.0281	0.0098	0.0127	0.1439
8	rs4604472	118671467	1.19	0.311838986457593	3.15	0.402339212139645	0.892960966749897	0.104521524556956	0.1534	0.0649	0.0068	0.0029	0.0201	0.0048	0.0051	0.0266	0.1605	0.0161	0.0179	0.0072	0.0784	0.0192	0.0079	0.005	0.0038	0.0812	0.093	0.0085	0.0093	0.0092	0.0282	0.0098	0.0127	0.1439
8	rs35104921	118680956	1.18	0.345943801679723	3.19	0.341098255896361	0.910227847697341	0.113420772579383	0.1534	0.0649	0.0068	0.0029	0.0201	0.0048	0.0051	0.0266	0.1604	0.0161	0.0179	0.0072	0.0783	0.0192	0.0078	0.005	0.0038	0.0812	0.0929	0.0085	0.0093	0.0092	0.0282	0.0098	0.0127	0.1441
8	rs13248783	118684086	1.18	0.345943801679723	3.19	0.341098255896361	0.943414568308798	0.102217816294726	0.1537	0.0647	0.0068	0.003	0.0201	0.0047	0.0051	0.0265	0.1602	0.016	0.0179	0.0072	0.0781	0.0192	0.0079	0.005	0.0037	0.0811	0.0927	0.0084	0.0094	0.0092	0.0282	0.0099	0.0127	0.1447
8	rs6469700	118687843	1.18	0.345943801679723	3.2	0.326850259155197	0.934132538443441	0.0862792547225027	0.1538	0.0646	0.0068	0.003	0.0201	0.0047	0.0051	0.0264	0.1601	0.0159	0.0178	0.0072	0.0779	0.0193	0.0079	0.0051	0.0037	0.0811	0.0926	0.0084	0.0094	0.0093	0.0282	0.01	0.0127	0.1451
8	rs3134383	118688105	1.18	0.345943801679723	3.2	0.326850259155197	0.927965716444998	0.0872775472308369	0.1538	0.0647	0.0068	0.003	0.0201	0.0047	0.0051	0.0264	0.16	0.0159	0.0178	0.0072	0.0779	0.0192	0.0079	0.0051	0.0037	0.0812	0.0925	0.0084	0.0094	0.0093	0.0282	0.01	0.0127	0.1452
8	rs117584216	118697758	1.18	0.345943801679723	3.2	0.326850259155197	0.983136206147967	0.113676676337854	0.1539	0.0648	0.0068	0.0029	0.0201	0.0047	0.0051	0.0265	0.1602	0.0159	0.0178	0.0072	0.0776	0.0193	0.0079	0.0051	0.0037	0.0813	0.0924	0.0084	0.0094	0.0092	0.0282	0.01	0.0125	0.1453
8	rs16890088	118698745	1.18	0.345943801679723	3.2	0.326850259155197	0.985353226075033	0.107930529708158	0.1539	0.0648	0.0068	0.0029	0.0201	0.0046	0.0051	0.0265	0.1602	0.0159	0.0178	0.0072	0.0776	0.0193	0.0079	0.0051	0.0037	0.0813	0.0924	0.0084	0.0094	0.0092	0.0282	0.01	0.0126	0.1453
8	rs2136104	118699585	1.18	0.345943801679723	3.21	0.313017210102667	0.984670848003415	0.106595165313916	0.1539	0.0648	0.0068	0.0029	0.0201	0.0046	0.0051	0.0265	0.1602	0.0159	0.0178	0.0072	0.0776	0.0194	0.0079	0.0051	0.0037	0.0813	0.0924	0.0084	0.0094	0.0092	0.0282	0.01	0.0126	0.1453
8	rs72672198	118723577	1.18	0.345943801679723	3.21	0.313017210102667	0.994413006679622	0.0740880721507569	0.155	0.0654	0.0068	0.0029	0.0201	0.0045	0.0051	0.026	0.1606	0.0159	0.0177	0.0071	0.077	0.0198	0.0077	0.0049	0.0036	0.0811	0.0916	0.0081	0.0095	0.009	0.0287	0.0097	0.0124	0.1461
8	rs78175557	118724353	1.18	0.345943801679723	3.21	0.313017210102667	1.00634461182991	0.0730110712971125	0.155	0.0655	0.0068	0.0029	0.0201	0.0045	0.0052	0.026	0.1606	0.0159	0.0177	0.0071	0.0769	0.0198	0.0077	0.0049	0.0036	0.081	0.0915	0.0081	0.0095	0.009	0.0288	0.0097	0.0124	0.1462
8	rs735248	118725496	1.18	0.345943801679723	3.21	0.313017210102667	0.968945046375073	0.0582409414677348	0.1551	0.0655	0.0068	0.0029	0.0201	0.0045	0.0051	0.026	0.1607	0.0159	0.0177	0.0071	0.0769	0.0198	0.0077	0.0049	0.0036	0.081	0.0914	0.0081	0.0095	0.0089	0.0289	0.0097	0.0124	0.1463
8	rs72673903	118731678	1.18	0.345943801679723	3.21	0.313017210102667	0.925138013273645	0.0698192862789994	0.1552	0.0656	0.0068	0.0029	0.0201	0.0044	0.0051	0.0261	0.1608	0.0159	0.0177	0.0071	0.0768	0.0198	0.0077	0.0048	0.0035	0.081	0.0912	0.0081	0.0095	0.0089	0.0289	0.0096	0.0124	0.1464
8	rs118134210	118735217	1.17	0.382518045708746	3.21	0.313017210102667	0.673724304841212	0.0858965225782879	0.1554	0.066	0.0068	0.003	0.0201	0.0044	0.0049	0.0266	0.1615	0.0157	0.0176	0.0072	0.0764	0.0191	0.0076	0.0046	0.0035	0.081	0.0906	0.0081	0.0095	0.0089	0.0293	0.0093	0.0126	0.1468
8	rs118045166	118735496	1.17	0.382518045708746	3.21	0.313017210102667	0.668734043937534	0.086585931532156	0.1554	0.0661	0.0068	0.003	0.0201	0.0044	0.0049	0.0266	0.1615	0.0156	0.0176	0.0072	0.0764	0.019	0.0076	0.0046	0.0035	0.081	0.0906	0.0081	0.0095	0.0089	0.0293	0.0093	0.0126	0.1468
8	rs11776828	118738651	1.17	0.382518045708746	3.21	0.313017210102667	0.634907417709787	0.0838416024055683	0.1554	0.0661	0.0068	0.003	0.0201	0.0044	0.0049	0.0266	0.1616	0.0156	0.0176	0.0072	0.0764	0.0189	0.0076	0.0046	0.0035	0.081	0.0905	0.0081	0.0095	0.0089	0.0294	0.0093	0.0126	0.1469
8	rs17815872	118751887	1.17	0.382518045708746	3.21	0.313017210102667	0.610652166067917	0.094551885122987	0.1552	0.0661	0.0068	0.003	0.0201	0.0044	0.0049	0.0266	0.1617	0.0157	0.0176	0.0072	0.0764	0.0189	0.0075	0.0046	0.0035	0.081	0.0905	0.0081	0.0096	0.0088	0.0294	0.0092	0.0126	0.147
8	rs3115768	118752351	1.17	0.382518045708746	3.21	0.313017210102667	0.607814930518122	0.0982345859495385	0.1552	0.0661	0.0068	0.003	0.0201	0.0044	0.0049	0.0266	0.1617	0.0157	0.0176	0.0072	0.0764	0.0189	0.0075	0.0046	0.0034	0.081	0.0905	0.0081	0.0096	0.0088	0.0294	0.0092	0.0126	0.147
8	rs74701635	118758316	1.17	0.382518045708746	3.21	0.313017210102667	0.601401825153884	0.108684480987511	0.1551	0.0662	0.0068	0.003	0.0201	0.0044	0.0049	0.0267	0.1618	0.0156	0.0175	0.0071	0.0763	0.0189	0.0075	0.0045	0.0034	0.081	0.0905	0.0081	0.0096	0.0088	0.0295	0.0092	0.0127	0.1471
8	rs7836083	118769733	1.17	0.382518045708746	3.21	0.313017210102667	0.353835904479446	0.0951883754322282	0.1539	0.067	0.0066	0.003	0.0202	0.0041	0.0044	0.0267	0.1627	0.0154	0.0173	0.0068	0.076	0.0186	0.0075	0.0042	0.0033	0.0812	0.0904	0.0082	0.0095	0.0086	0.0301	0.0091	0.013	0.1487
8	rs72673913	118770422	1.15	0.46334549806667	3.21	0.313017210102667	0.214626496808067	0.182193574875921	0.1518	0.0683	0.006	0.0028	0.0204	0.0034	0.0035	0.027	0.1644	0.0145	0.0175	0.0062	0.0754	0.0181	0.0074	0.0036	0.0034	0.0811	0.0915	0.0081	0.0099	0.008	0.031	0.0086	0.0133	0.1515
8	rs113670091	118773470	1.14	0.507725131913635	3.19	0.341098255896361	0.265057246951082	0.206191285363233	0.1518	0.0686	0.0057	0.003	0.0206	0.0034	0.0033	0.027	0.1636	0.014	0.0176	0.0059	0.0749	0.0176	0.0079	0.0035	0.0035	0.0816	0.091	0.0082	0.0099	0.0077	0.0313	0.0085	0.0142	0.1523
8	rs80067256	118777468	1.14	0.507725131913635	3.19	0.341098255896361	0.249017067670767	0.161269788849261	0.1518	0.0686	0.0057	0.003	0.0206	0.0034	0.0033	0.027	0.1636	0.014	0.0177	0.0058	0.075	0.0176	0.0079	0.0035	0.0035	0.0816	0.091	0.0082	0.0099	0.0076	0.0313	0.0085	0.0142	0.1524
8	rs61281819	118777966	1.14	0.507725131913635	3.2	0.326850259155197	0.242979970289801	0.153668968817247	0.1518	0.0686	0.0057	0.003	0.0206	0.0034	0.0033	0.027	0.1635	0.014	0.0177	0.0058	0.075	0.0176	0.0079	0.0035	0.0035	0.0816	0.091	0.0082	0.0099	0.0076	0.0313	0.0085	0.0143	0.1524
8	rs73316260	118778066	1.14	0.507725131913635	3.21	0.313017210102667	0.242415454088565	0.152621024875718	0.1518	0.0686	0.0057	0.003	0.0206	0.0034	0.0033	0.027	0.1635	0.014	0.0177	0.0058	0.075	0.0176	0.0079	0.0035	0.0035	0.0816	0.091	0.0082	0.0099	0.0076	0.0313	0.0085	0.0143	0.1524
8	rs115805450	118783938	1.14	0.507725131913635	3.21	0.313017210102667	0.238871325874647	0.137581629944986	0.152	0.0684	0.0057	0.003	0.0208	0.0034	0.0033	0.027	0.1635	0.014	0.0176	0.0058	0.0751	0.0174	0.0079	0.0035	0.0034	0.0818	0.0909	0.0082	0.0099	0.0076	0.0312	0.0085	0.0144	0.1524
8	rs7002138	118784566	1.14	0.507725131913635	3.21	0.313017210102667	0.23535598814743	0.13730679929143	0.152	0.0684	0.0057	0.003	0.0208	0.0034	0.0033	0.027	0.1635	0.014	0.0176	0.0058	0.0751	0.0174	0.0079	0.0035	0.0034	0.0818	0.091	0.0082	0.0099	0.0076	0.0312	0.0085	0.0144	0.1524
8	rs7006070	118794016	1.14	0.507725131913635	3.21	0.313017210102667	0.229462899115883	0.135024392327929	0.1518	0.0685	0.0057	0.0029	0.0208	0.0034	0.0033	0.027	0.1635	0.014	0.0176	0.0058	0.0752	0.0174	0.0079	0.0035	0.0034	0.0819	0.0909	0.0082	0.0099	0.0078	0.0311	0.0084	0.0145	0.1523
8	rs4242574	118801521	1.14	0.507725131913635	3.22	0.299593947381755	0.218703522950262	0.124355335385714	0.1518	0.0685	0.0057	0.0029	0.0208	0.0034	0.0033	0.027	0.1634	0.014	0.0176	0.0058	0.0752	0.0173	0.008	0.0035	0.0034	0.0821	0.0908	0.0082	0.01	0.0078	0.0311	0.0084	0.0145	0.1523
8	rs10103354	118803157	1.14	0.507725131913635	3.22	0.299593947381755	0.228958029799013	0.128262199424977	0.1518	0.0685	0.0057	0.0029	0.0208	0.0034	0.0033	0.027	0.1634	0.014	0.0176	0.0057	0.0752	0.0173	0.008	0.0035	0.0034	0.0823	0.0908	0.0082	0.0101	0.0078	0.031	0.0085	0.0144	0.1523
8	rs9297569	118803675	1.14	0.507725131913635	3.22	0.299593947381755	0.234929259285795	0.132937024043414	0.1518	0.0685	0.0057	0.003	0.0208	0.0035	0.0034	0.0269	0.1633	0.014	0.0175	0.0057	0.0753	0.0173	0.008	0.0035	0.0036	0.0822	0.0907	0.0082	0.0101	0.0078	0.031	0.0085	0.0144	0.1522
8	rs76555305	118807350	1.14	0.507725131913635	3.22	0.299593947381755	0.231615487302431	0.135570888800064	0.1516	0.0687	0.0057	0.003	0.0208	0.0035	0.0035	0.0269	0.1632	0.0141	0.0175	0.0058	0.0748	0.0173	0.008	0.0036	0.0036	0.0823	0.0905	0.0083	0.0101	0.0078	0.031	0.0084	0.0145	0.1522
8	rs4876389	118808550	1.14	0.507725131913635	3.21	0.313017210102667	0.225191215424879	0.138040127935072	0.1515	0.0688	0.0058	0.0029	0.0209	0.0035	0.0035	0.027	0.1631	0.0141	0.0175	0.0058	0.0746	0.0173	0.008	0.0036	0.0036	0.0824	0.0904	0.0083	0.0102	0.0078	0.031	0.0084	0.0146	0.1522
8	rs11778935	118810836	1.13	0.554827224596281	3.21	0.313017210102667	0.241418465714554	0.143306215564723	0.151	0.0687	0.0059	0.0029	0.0209	0.0035	0.0036	0.027	0.1629	0.0141	0.0175	0.0059	0.0742	0.0174	0.0083	0.0036	0.0036	0.0825	0.0904	0.0084	0.0103	0.0078	0.0313	0.0085	0.0147	0.1521
8	rs62521078	118813500	1.13	0.554827224596281	3.21	0.313017210102667	0.265102815882586	0.159816591465539	0.1508	0.069	0.0058	0.003	0.0208	0.0036	0.0038	0.0271	0.1627	0.0141	0.0175	0.006	0.0729	0.0172	0.0085	0.0037	0.0037	0.0833	0.09	0.0084	0.0104	0.0079	0.0315	0.0085	0.0149	0.1517
8	rs17429936	118820371	1.13	0.554827224596281	3.2	0.326850259155197	0.279199296178582	0.165755119893042	0.1508	0.0691	0.0058	0.003	0.0208	0.0036	0.0038	0.0271	0.1626	0.0141	0.0175	0.006	0.0726	0.0172	0.0086	0.0037	0.0037	0.0836	0.0899	0.0084	0.0104	0.0079	0.0315	0.0085	0.015	0.1516
8	rs4370563	118823626	1.13	0.554827224596281	3.2	0.326850259155197	0.279621241958025	0.168506434272203	0.1508	0.0691	0.0058	0.003	0.0208	0.0036	0.0038	0.0271	0.1626	0.0141	0.0175	0.006	0.0726	0.0172	0.0086	0.0037	0.0037	0.0836	0.0899	0.0084	0.0104	0.0079	0.0316	0.0085	0.015	0.1517
8	rs13281310	118823689	1.13	0.554827224596281	3.2	0.326850259155197	0.275370683094555	0.165265487847853	0.1508	0.0691	0.0058	0.003	0.0208	0.0036	0.0038	0.0271	0.1626	0.0141	0.0175	0.006	0.0726	0.0173	0.0086	0.0037	0.0037	0.0836	0.0899	0.0084	0.0104	0.0079	0.0316	0.0085	0.015	0.1516
8	rs11989122	118827839	1.13	0.554827224596281	3.2	0.326850259155197	0.312886234296139	0.163799650787437	0.1507	0.0691	0.0057	0.003	0.0209	0.0036	0.0038	0.027	0.1625	0.0141	0.0174	0.0061	0.0724	0.0173	0.0087	0.0037	0.0037	0.0837	0.0897	0.008	0.0107	0.0079	0.0317	0.0085	0.015	0.1517
8	rs72673926	118828270	1.13	0.554827224596281	3.2	0.326850259155197	0.296634062793717	0.19025204923699	0.1503	0.0687	0.0057	0.0031	0.0212	0.0036	0.004	0.0266	0.1619	0.014	0.0173	0.0062	0.0722	0.017	0.0089	0.0039	0.0037	0.0844	0.0903	0.0081	0.0107	0.008	0.0324	0.0085	0.015	0.1514
8	rs10955837	118830820	1.12	0.604706511137083	3.2	0.326850259155197	0.295811760377835	0.259188771051762	0.1496	0.0677	0.0056	0.0032	0.0216	0.0036	0.0042	0.0258	0.161	0.0138	0.017	0.0064	0.0721	0.0167	0.009	0.004	0.0037	0.0858	0.0911	0.0082	0.0107	0.0082	0.0336	0.0085	0.0151	0.1509
8	rs7820199	118833757	1.12	0.604706511137083	3.2	0.326850259155197	0.310947501928608	0.264663487611455	0.1497	0.0677	0.0055	0.0031	0.0216	0.0036	0.0042	0.026	0.1609	0.0138	0.017	0.0064	0.072	0.0166	0.009	0.004	0.0037	0.0858	0.0913	0.0082	0.0107	0.0082	0.0337	0.0083	0.0151	0.1508
8	rs17439833	118843121	1.12	0.604706511137083	3.2	0.326850259155197	0.334063068072817	0.274213749542142	0.15	0.0678	0.0055	0.0031	0.0216	0.0036	0.0042	0.0259	0.161	0.0138	0.017	0.0063	0.0719	0.0166	0.0091	0.004	0.0037	0.0861	0.0916	0.0081	0.0105	0.0082	0.0339	0.0083	0.0151	0.1504
8	rs71530885	118850122	1.12	0.604706511137083	3.19	0.341098255896361	0.353305245210214	0.267184636499526	0.1499	0.0677	0.0055	0.0031	0.0216	0.0037	0.0042	0.0259	0.1608	0.0138	0.017	0.0062	0.072	0.0165	0.0091	0.004	0.0037	0.0862	0.0916	0.0081	0.0104	0.0082	0.034	0.0083	0.015	0.1503
8	rs117116316	118853679	1.12	0.604706511137083	3.21	0.313017210102667	0.363457798861436	0.268907857295775	0.1499	0.0677	0.0055	0.0031	0.0217	0.0037	0.0042	0.0259	0.1607	0.0138	0.017	0.0062	0.072	0.0165	0.0091	0.004	0.0037	0.0862	0.0916	0.0081	0.0104	0.0082	0.0341	0.0083	0.015	0.1502
8	rs72673934	118858946	1.12	0.604706511137083	3.21	0.313017210102667	0.4023549864736	0.287969307323229	0.1499	0.0677	0.0055	0.0031	0.0217	0.0037	0.0042	0.026	0.1604	0.0138	0.017	0.0061	0.0722	0.0165	0.0091	0.004	0.0037	0.0864	0.0917	0.008	0.0104	0.0083	0.0344	0.0083	0.015	0.15
8	rs11781699	118863061	1.12	0.604706511137083	3.21	0.313017210102667	0.432481272000616	0.315479169740318	0.1499	0.0676	0.0055	0.0031	0.0218	0.0037	0.0043	0.026	0.1602	0.0138	0.017	0.006	0.0723	0.0165	0.0091	0.004	0.0037	0.0865	0.0917	0.008	0.0103	0.0083	0.0345	0.0083	0.015	0.1499
8	rs11990095	118864774	1.12	0.604706511137083	3.21	0.313017210102667	0.443595894658899	0.336439597271286	0.1499	0.0676	0.0054	0.0031	0.0218	0.0037	0.0043	0.026	0.1603	0.0138	0.017	0.006	0.0723	0.0164	0.0091	0.004	0.0037	0.0866	0.0917	0.008	0.0103	0.0083	0.0346	0.0083	0.015	0.1499
8	rs12677136	118879130	1.12	0.604706511137083	3.21	0.313017210102667	0.467644166930836	0.321652798092679	0.1496	0.0676	0.0053	0.0031	0.0219	0.0037	0.0043	0.026	0.1604	0.0138	0.0169	0.006	0.0727	0.0164	0.0091	0.004	0.0037	0.0866	0.0918	0.008	0.0103	0.0083	0.0347	0.0082	0.0149	0.1496
8	rs17450723	118885537	1.12	0.604706511137083	3.21	0.313017210102667	0.71491300806659	0.475566803503387	0.1482	0.068	0.0049	0.0031	0.022	0.0035	0.0043	0.0271	0.1624	0.0134	0.0168	0.0055	0.0744	0.0162	0.0089	0.0037	0.0037	0.0876	0.0929	0.0079	0.0099	0.008	0.035	0.0079	0.0145	0.1468
8	rs117445400	118893763	1.12	0.604706511137083	3.21	0.313017210102667	0.723864518281533	0.497749473090016	0.1482	0.068	0.0048	0.0031	0.0221	0.0035	0.0042	0.0274	0.1627	0.0133	0.0168	0.0054	0.0749	0.0162	0.0088	0.0037	0.0037	0.088	0.0928	0.0079	0.0098	0.008	0.0349	0.0078	0.0145	0.1465
8	rs55738796	118894200	1.12	0.604706511137083	3.21	0.313017210102667	0.722443908945099	0.509832147539574	0.1482	0.068	0.0048	0.0031	0.0221	0.0035	0.0042	0.0274	0.1627	0.0132	0.0168	0.0054	0.0749	0.0162	0.0088	0.0037	0.0037	0.088	0.0928	0.0079	0.0098	0.008	0.0349	0.0078	0.0145	0.1465
8	rs12543508	118897663	1.12	0.604706511137083	3.22	0.299593947381755	0.721920837935661	0.523789546942381	0.1483	0.0679	0.0048	0.0031	0.0222	0.0034	0.0041	0.0276	0.1634	0.0132	0.0168	0.0054	0.0752	0.0161	0.0086	0.0037	0.0037	0.0881	0.0932	0.0079	0.0097	0.008	0.0346	0.0077	0.0144	0.1457
8	rs77756209	118907292	1.12	0.604706511137083	3.22	0.299593947381755	0.723939321400129	0.540773945862708	0.1487	0.0678	0.0047	0.0031	0.0223	0.0034	0.004	0.0278	0.1639	0.0131	0.0168	0.0053	0.0756	0.0161	0.0085	0.0037	0.0035	0.0883	0.0934	0.0079	0.0096	0.0079	0.0347	0.0076	0.0143	0.1448
8	rs117226487	118907430	1.12	0.604706511137083	3.22	0.299593947381755	0.724014127938473	0.542591677348142	0.1487	0.0678	0.0047	0.0031	0.0223	0.0034	0.004	0.0278	0.1639	0.0131	0.0168	0.0053	0.0756	0.0161	0.0085	0.0036	0.0035	0.0883	0.0934	0.0079	0.0096	0.0079	0.0347	0.0076	0.0143	0.1448
8	rs118035041	118907794	1.12	0.604706511137083	3.22	0.299593947381755	0.724238568070745	0.544410916978473	0.1487	0.0678	0.0047	0.0031	0.0223	0.0034	0.004	0.0279	0.164	0.0131	0.0168	0.0053	0.0756	0.0161	0.0085	0.0036	0.0035	0.0883	0.0934	0.0079	0.0096	0.0079	0.0347	0.0076	0.0143	0.1447
8	rs7002023	118909685	1.12	0.604706511137083	3.22	0.299593947381755	0.732188514476311	0.599095015823208	0.1488	0.0678	0.0047	0.0031	0.0223	0.0034	0.004	0.0279	0.164	0.0131	0.0168	0.0053	0.0757	0.0161	0.0085	0.0037	0.0035	0.0883	0.0935	0.0079	0.0096	0.0079	0.0348	0.0075	0.0143	0.1446
8	rs11781245	118924792	1.12	0.604706511137083	3.23	0.286575202599778	0.719307999717462	0.596660246116813	0.1483	0.0673	0.0046	0.003	0.0222	0.0033	0.0039	0.0279	0.1646	0.013	0.0168	0.0054	0.0758	0.0161	0.0085	0.0036	0.0034	0.0889	0.094	0.008	0.0094	0.0078	0.0347	0.0074	0.0142	0.1447
8	rs55712037	118933638	1.12	0.604706511137083	3.24	0.273955600409011	0.737308639892566	0.610872221258596	0.1483	0.0673	0.0046	0.0029	0.0222	0.0033	0.0039	0.0279	0.1648	0.013	0.0168	0.0054	0.0757	0.016	0.0086	0.0036	0.0034	0.089	0.0941	0.008	0.0094	0.0078	0.0347	0.0074	0.0142	0.1447
8	rs4876774	118944926	1.12	0.604706511137083	3.26	0.249891789602986	0.802075550906653	0.63240982176943	0.1482	0.0673	0.0046	0.0029	0.0221	0.0032	0.0039	0.0279	0.1654	0.013	0.0167	0.0054	0.0757	0.016	0.0086	0.0036	0.0034	0.0891	0.0944	0.008	0.0093	0.0077	0.0347	0.0074	0.0143	0.1445
8	rs62522273	118945995	1.12	0.604706511137083	3.28	0.227357389834261	0.789367581831457	0.603397425193953	0.1482	0.0674	0.0046	0.0029	0.0221	0.0032	0.0039	0.028	0.1654	0.013	0.0167	0.0054	0.0757	0.016	0.0086	0.0036	0.0034	0.0891	0.0944	0.0081	0.0093	0.0077	0.0347	0.0074	0.0143	0.1443
8	rs10955842	118958519	1.12	0.604706511137083	3.29	0.21664916022799	0.774588720342514	0.655290615295562	0.1481	0.0676	0.0046	0.0028	0.022	0.0033	0.0038	0.0282	0.1655	0.013	0.0168	0.0054	0.0756	0.016	0.0085	0.0035	0.0034	0.0893	0.0945	0.0081	0.0093	0.0076	0.0347	0.0074	0.0144	0.1439
8	rs11562738	118964348	1.12	0.604706511137083	3.3	0.2063056077908	0.693925203506471	0.673199052256492	0.1481	0.0678	0.0046	0.0028	0.022	0.0032	0.0038	0.0283	0.1655	0.013	0.0168	0.0054	0.0756	0.016	0.0083	0.0034	0.0033	0.0894	0.0945	0.0081	0.0094	0.0076	0.0347	0.0074	0.0144	0.1439
8	rs17453448	118974011	1.12	0.604706511137083	3.3	0.2063056077908	0.680476701772765	0.678209516103464	0.1476	0.0675	0.0046	0.0027	0.0219	0.0032	0.0038	0.0284	0.1654	0.013	0.0168	0.0054	0.0762	0.016	0.0083	0.0033	0.0033	0.0891	0.0948	0.0081	0.0094	0.0075	0.0346	0.0073	0.0144	0.1445
8	rs17431062	118983376	1.12	0.604706511137083	3.3	0.2063056077908	0.695394090113634	0.699968652902288	0.1473	0.0675	0.0046	0.0025	0.0218	0.0031	0.0038	0.0286	0.1652	0.013	0.0168	0.0054	0.0764	0.016	0.0083	0.0032	0.0032	0.0894	0.0949	0.0081	0.0094	0.0074	0.0347	0.0074	0.0144	0.1449
8	rs2199545	118988162	1.12	0.604706511137083	3.36	0.151554094423325	0.699514348541549	0.717994172716585	0.1472	0.0675	0.0046	0.0025	0.0218	0.0031	0.0037	0.0286	0.1651	0.013	0.0168	0.0054	0.0765	0.016	0.0083	0.0032	0.0032	0.0894	0.0949	0.0081	0.0095	0.0073	0.0348	0.0074	0.0144	0.145
8	rs17453553	118994243	1.12	0.604706511137083	3.36	0.151554094423325	0.709714121260657	0.721581577076883	0.147	0.0674	0.0046	0.0024	0.0218	0.0031	0.0037	0.0287	0.165	0.013	0.0168	0.0054	0.0765	0.016	0.0083	0.0032	0.0032	0.0895	0.0948	0.0081	0.0094	0.0073	0.0348	0.0074	0.0144	0.1451
8	rs7006696	119007276	1.12	0.604706511137083	3.36	0.151554094423325	0.715954806439759	0.748159718424209	0.1468	0.0674	0.0046	0.0024	0.0217	0.0031	0.0037	0.0288	0.1649	0.013	0.0168	0.0055	0.0766	0.016	0.0083	0.0032	0.0033	0.0895	0.0948	0.0081	0.0095	0.0073	0.0349	0.0074	0.0144	0.1452
8	rs13255959	119012781	1.12	0.604706511137083	3.36	0.151554094423325	0.714392361314644	0.750723481202716	0.147	0.0674	0.0046	0.0024	0.0217	0.0031	0.0037	0.0289	0.1647	0.0131	0.0168	0.0055	0.0766	0.016	0.0083	0.0032	0.0033	0.0894	0.0949	0.0081	0.0095	0.0072	0.0348	0.0074	0.0144	0.1453
8	rs17453707	119018787	1.12	0.604706511137083	3.36	0.151554094423325	0.711940152006363	0.696108836861133	0.1468	0.0674	0.0046	0.0024	0.0218	0.0031	0.0037	0.0289	0.1647	0.013	0.0169	0.0054	0.0764	0.0161	0.0083	0.0032	0.0033	0.0893	0.0949	0.008	0.0094	0.0071	0.0349	0.0074	0.0145	0.1454
8	rs2447531	119021425	1.13	0.554827224596281	3.36	0.151554094423325	0.656797093903599	0.718442381114304	0.1461	0.0673	0.0047	0.0023	0.0219	0.0031	0.0035	0.0293	0.1648	0.0129	0.0174	0.0057	0.0756	0.0161	0.0083	0.0032	0.0033	0.0887	0.0953	0.0079	0.0094	0.0068	0.0354	0.0073	0.0148	0.1459
8	rs17453735	119021527	1.13	0.554827224596281	3.36	0.151554094423325	0.651792598140589	0.686628289656275	0.1462	0.0674	0.0047	0.0023	0.0219	0.0031	0.0035	0.0293	0.1647	0.0129	0.0174	0.0057	0.0756	0.0161	0.0083	0.0032	0.0033	0.0887	0.0953	0.0079	0.0094	0.0068	0.0355	0.0073	0.0148	0.1458
8	rs10106485	119022122	1.13	0.554827224596281	3.36	0.151554094423325	0.624929343903939	0.704576990621602	0.1464	0.0676	0.0047	0.0024	0.0219	0.0031	0.0034	0.0294	0.1646	0.0129	0.0176	0.0058	0.0753	0.0161	0.0082	0.0032	0.0034	0.0886	0.0954	0.0079	0.0093	0.0067	0.0356	0.0073	0.0147	0.1456
8	rs117560561	119026757	1.13	0.554827224596281	3.36	0.151554094423325	0.627171617897783	0.731617307058242	0.1466	0.0677	0.0047	0.0024	0.0219	0.0032	0.0032	0.0294	0.1644	0.0129	0.0177	0.0058	0.0751	0.0161	0.0082	0.0032	0.0034	0.0886	0.0955	0.0079	0.0093	0.0066	0.0358	0.0073	0.0147	0.1453
8	rs72673988	119028891	1.13	0.554827224596281	3.36	0.151554094423325	0.629136620200032	0.744242381624919	0.1466	0.0678	0.0047	0.0024	0.0219	0.0032	0.0032	0.0294	0.1644	0.0129	0.0177	0.0059	0.0751	0.0161	0.0082	0.0032	0.0034	0.0885	0.0955	0.008	0.0093	0.0066	0.0358	0.0073	0.0147	0.1453
8	rs76245617	119034184	1.13	0.554827224596281	3.42	0.108314757127468	0.606640300388713	0.758426214163111	0.1466	0.0678	0.0049	0.0024	0.022	0.0032	0.0032	0.0295	0.1643	0.0129	0.0177	0.0059	0.075	0.016	0.0082	0.0032	0.0034	0.0885	0.0955	0.008	0.0093	0.0066	0.0358	0.0073	0.0147	0.1453
8	rs2168667	119034916	1.13	0.554827224596281	3.42	0.108314757127468	0.606502177434256	0.762359664091457	0.1466	0.0678	0.0049	0.0024	0.022	0.0032	0.0032	0.0295	0.1643	0.0129	0.0177	0.0059	0.075	0.016	0.0082	0.0032	0.0034	0.0885	0.0955	0.008	0.0093	0.0066	0.0358	0.0073	0.0147	0.1452
8	rs17453854	119037683	1.13	0.554827224596281	3.42	0.108314757127468	0.605190732349375	0.770391468368164	0.1466	0.0678	0.0049	0.0024	0.022	0.0032	0.0032	0.0295	0.1643	0.0129	0.0177	0.0059	0.075	0.016	0.0082	0.0032	0.0034	0.0885	0.0955	0.008	0.0093	0.0066	0.0359	0.0073	0.0147	0.1452
8	rs17431450	119039162	1.13	0.554827224596281	3.42	0.108314757127468	0.59940846077731	0.71829297141141	0.1466	0.0678	0.0049	0.0024	0.0219	0.0032	0.0032	0.0295	0.1643	0.0129	0.0176	0.0059	0.0749	0.0163	0.0081	0.0032	0.0035	0.0885	0.0955	0.008	0.0093	0.0066	0.0358	0.0072	0.0147	0.1452
8	rs2325823	119043320	1.13	0.554827224596281	3.42	0.108314757127468	0.60415630546086	0.722179863202484	0.1468	0.0678	0.0049	0.0024	0.022	0.0033	0.0033	0.0295	0.1641	0.0129	0.0177	0.0059	0.0745	0.0163	0.0081	0.0032	0.0035	0.0883	0.0956	0.008	0.0093	0.0064	0.0358	0.0072	0.0149	0.1452
8	rs1020916	119064699	1.13	0.554827224596281	3.42	0.108314757127468	0.625489567902349	0.735069448413622	0.1479	0.0682	0.0052	0.0025	0.0222	0.0036	0.0037	0.0297	0.163	0.0132	0.018	0.0061	0.0732	0.0163	0.0079	0.0032	0.0037	0.0867	0.0957	0.0081	0.0092	0.0064	0.036	0.0071	0.0156	0.1446
8	rs17431644	119065538	1.13	0.554827224596281	3.42	0.108314757127468	0.625839824554674	0.725622138101213	0.1479	0.0682	0.0052	0.0025	0.0222	0.0036	0.0037	0.0297	0.163	0.0132	0.018	0.0061	0.0732	0.0163	0.0079	0.0032	0.0037	0.0868	0.0957	0.0081	0.0092	0.0064	0.036	0.0071	0.0156	0.1446
8	rs11562758	119069070	1.13	0.554827224596281	3.43	0.102124300974309	0.642119243102875	0.699523044921584	0.1479	0.0682	0.0052	0.0025	0.0222	0.0036	0.0037	0.0297	0.1629	0.0132	0.018	0.006	0.0732	0.0163	0.0079	0.0032	0.0037	0.0867	0.0957	0.0081	0.0092	0.0065	0.036	0.0071	0.0156	0.1445
8	rs10505326	119074577	1.13	0.554827224596281	3.43	0.102124300974309	0.714466729116125	0.782549199341668	0.1486	0.0686	0.0052	0.0028	0.0221	0.0039	0.0041	0.0299	0.1618	0.0134	0.018	0.0062	0.0719	0.0165	0.008	0.0032	0.0038	0.0857	0.0953	0.0082	0.0091	0.0067	0.0367	0.0072	0.016	0.1441
8	rs2514755	119079568	1.13	0.554827224596281	3.42	0.108314757127468	0.806775395565147	0.82480155043396	0.1485	0.0688	0.0053	0.0028	0.0221	0.0039	0.0042	0.03	0.1615	0.0134	0.0179	0.0063	0.0713	0.0165	0.0084	0.0032	0.0038	0.0858	0.0952	0.0083	0.009	0.0068	0.0368	0.0072	0.0161	0.1439
8	rs2514756	119081943	1.13	0.554827224596281	3.42	0.108314757127468	0.824030039539351	0.810051771170321	0.148	0.0688	0.0053	0.0029	0.0221	0.004	0.0042	0.0302	0.1613	0.0134	0.0179	0.0065	0.0705	0.0165	0.0084	0.0032	0.0038	0.0862	0.0951	0.0083	0.0091	0.0068	0.0369	0.0072	0.0162	0.1438
8	rs17477161	119093332	1.13	0.554827224596281	3.42	0.108314757127468	1.30082637613251	0.866268908329471	0.1497	0.0684	0.0055	0.0035	0.0224	0.0046	0.0049	0.0301	0.1597	0.0131	0.0178	0.0067	0.0689	0.0171	0.0087	0.0033	0.0042	0.0856	0.0963	0.0084	0.0088	0.0068	0.0365	0.0076	0.0168	0.1414
8	rs6983199	119093994	1.13	0.554827224596281	3.42	0.108314757127468	1.53622115509966	0.875453961867906	0.1506	0.0689	0.0056	0.0037	0.0226	0.0047	0.0051	0.0302	0.1597	0.013	0.0178	0.0068	0.068	0.0173	0.0089	0.0034	0.0042	0.0848	0.0958	0.0084	0.0088	0.0068	0.0363	0.0077	0.017	0.1407
8	rs79074363	119095917	1.13	0.554827224596281	3.42	0.108314757127468	1.56181886061979	0.836517902783271	0.1503	0.0687	0.0057	0.0038	0.0227	0.0048	0.0052	0.0299	0.1599	0.0126	0.0179	0.007	0.0676	0.0175	0.0089	0.0034	0.0043	0.0854	0.0956	0.0084	0.0089	0.0068	0.0365	0.008	0.0173	0.1397
8	rs2468150	119101193	1.13	0.554827224596281	3.42	0.108314757127468	1.56416276486554	0.863004458619743	0.1503	0.0687	0.0058	0.0038	0.0227	0.0048	0.0052	0.0299	0.1599	0.0126	0.0179	0.007	0.0676	0.0175	0.0089	0.0034	0.0043	0.0854	0.0956	0.0084	0.0089	0.0068	0.0365	0.008	0.0174	0.1397
8	rs2468151	119103081	1.13	0.554827224596281	3.42	0.108314757127468	1.50172758867476	0.826033219856132	0.1503	0.0687	0.0059	0.0037	0.0227	0.0047	0.0052	0.0299	0.16	0.0125	0.0179	0.007	0.0676	0.0175	0.0089	0.0034	0.0043	0.0856	0.0956	0.0084	0.0089	0.0068	0.0365	0.008	0.0172	0.1397
8	rs921957	119107434	1.13	0.554827224596281	3.41	0.114783892697204	1.57201896715149	0.795511311557865	0.1509	0.069	0.0059	0.0037	0.0228	0.0049	0.0051	0.0296	0.1593	0.0125	0.018	0.0071	0.0678	0.0175	0.0088	0.0034	0.0044	0.085	0.096	0.0084	0.0089	0.0069	0.0368	0.0079	0.0173	0.139
8	rs10755915	119113236	1.13	0.554827224596281	3.41	0.114783892697204	1.70855031275307	0.755554568506899	0.1523	0.0692	0.0059	0.0037	0.0227	0.0049	0.005	0.0295	0.1592	0.0125	0.018	0.0072	0.0676	0.0176	0.0088	0.0033	0.0044	0.0842	0.0968	0.0083	0.0089	0.0071	0.037	0.0081	0.0172	0.1374
8	rs17454287	119115065	1.13	0.554827224596281	3.41	0.114783892697204	1.74964095740104	0.735069448413622	0.1524	0.0692	0.006	0.0037	0.0227	0.0049	0.005	0.0295	0.1592	0.0124	0.018	0.0073	0.0676	0.0176	0.009	0.0032	0.0044	0.0841	0.0967	0.0083	0.0089	0.0071	0.037	0.0081	0.0172	0.1374
8	rs11562695	119115995	1.13	0.554827224596281	3.41	0.114783892697204	1.75165668662222	0.742285402820429	0.1524	0.0692	0.006	0.0037	0.0227	0.0049	0.005	0.0295	0.1592	0.0124	0.018	0.0073	0.0676	0.0176	0.009	0.0032	0.0044	0.0841	0.0967	0.0083	0.0089	0.0071	0.037	0.0081	0.0172	0.1374
8	rs17454322	119119287	1.13	0.554827224596281	3.41	0.114783892697204	1.75377938075822	0.74258640298915	0.1524	0.0692	0.006	0.0037	0.0227	0.0049	0.005	0.0296	0.1592	0.0124	0.018	0.0073	0.0676	0.0176	0.009	0.0032	0.0044	0.0841	0.0967	0.0083	0.0089	0.0071	0.037	0.0081	0.0172	0.1374
8	rs17431937	119125501	1.13	0.554827224596281	3.41	0.114783892697204	1.79941863652177	0.764630967281992	0.1525	0.0693	0.0061	0.0037	0.0227	0.0049	0.005	0.0297	0.1593	0.0124	0.0179	0.0074	0.0676	0.0176	0.0091	0.0032	0.0044	0.0839	0.0964	0.0083	0.009	0.0071	0.037	0.008	0.0171	0.1373
8	rs2514760	119127950	1.13	0.554827224596281	3.41	0.114783892697204	1.82518783921878	0.806066729889126	0.1526	0.0694	0.0062	0.0037	0.0227	0.0049	0.005	0.0298	0.1593	0.0124	0.0179	0.0074	0.0676	0.0176	0.0091	0.0032	0.0044	0.0838	0.0962	0.0083	0.009	0.0071	0.037	0.008	0.0171	0.1372
8	rs4147528	119133417	1.13	0.554827224596281	3.41	0.114783892697204	1.85920072962237	0.803463378807584	0.1525	0.0695	0.0063	0.0037	0.0227	0.005	0.005	0.0298	0.1589	0.0124	0.0179	0.0075	0.0677	0.0176	0.0092	0.0032	0.0045	0.0835	0.0961	0.0083	0.009	0.0072	0.037	0.008	0.0171	0.1373
8	rs17432042	119139048	1.13	0.554827224596281	3.39	0.128586294370088	1.86592065039814	0.779658034415926	0.1524	0.0695	0.0063	0.0037	0.0227	0.005	0.005	0.0298	0.159	0.0123	0.0178	0.0075	0.0677	0.0176	0.0092	0.0032	0.0045	0.0836	0.096	0.0083	0.009	0.0072	0.0371	0.008	0.0171	0.1372
8	rs13271779	119139385	1.13	0.554827224596281	3.39	0.128586294370088	1.86678834073641	0.780570785671649	0.1524	0.0695	0.0063	0.0037	0.0227	0.005	0.005	0.0298	0.159	0.0123	0.0178	0.0075	0.0677	0.0176	0.0092	0.0032	0.0045	0.0836	0.096	0.0083	0.009	0.0072	0.0371	0.0079	0.0171	0.1372
8	rs75941307	119151042	1.13	0.554827224596281	3.39	0.128586294370088	1.87254026980666	0.796733610951132	0.1523	0.0695	0.0063	0.0037	0.0227	0.005	0.005	0.0299	0.1591	0.0123	0.0178	0.0075	0.0678	0.0176	0.0092	0.0032	0.0045	0.0836	0.0959	0.0083	0.009	0.0073	0.0372	0.008	0.017	0.1371
8	rs2451141	119155611	1.13	0.554827224596281	3.39	0.128586294370088	1.9000806210829	0.923246378675079	0.152	0.0695	0.0065	0.0037	0.0227	0.0051	0.005	0.03	0.1596	0.0121	0.0176	0.0076	0.068	0.0177	0.0091	0.0032	0.0044	0.0836	0.0954	0.0083	0.0089	0.0073	0.0375	0.008	0.0169	0.1368
8	rs12542185	119156212	1.13	0.554827224596281	3.39	0.128586294370088	1.91800579263807	0.967880106638264	0.152	0.0696	0.0067	0.0037	0.0227	0.0052	0.005	0.0299	0.1599	0.0119	0.0175	0.0077	0.0681	0.0177	0.009	0.0032	0.0044	0.0838	0.0953	0.0084	0.0088	0.0074	0.0377	0.008	0.0169	0.1364
8	rs11562809	119157103	1.13	0.554827224596281	3.39	0.128586294370088	1.87438650810236	0.899050936988574	0.1519	0.0695	0.0068	0.0037	0.0226	0.0051	0.0049	0.0297	0.1609	0.0118	0.0175	0.0077	0.0682	0.0179	0.009	0.0031	0.0045	0.084	0.0951	0.0085	0.0089	0.0074	0.0376	0.008	0.0168	0.1357
8	rs1379328	119165984	1.13	0.554827224596281	3.39	0.128586294370088	1.8540039113358	0.907049387988657	0.1517	0.0693	0.0069	0.0036	0.0225	0.005	0.0049	0.0295	0.1618	0.0116	0.0175	0.0078	0.0684	0.0181	0.009	0.0031	0.0046	0.0847	0.0949	0.0086	0.0088	0.0075	0.0377	0.008	0.0168	0.1349
8	rs28575014	119167141	1.13	0.554827224596281	3.39	0.128586294370088	1.85303006261595	0.875298117847245	0.1515	0.0693	0.0069	0.0036	0.0225	0.005	0.0049	0.0294	0.1619	0.0116	0.0175	0.0078	0.0683	0.0181	0.009	0.0031	0.0046	0.0847	0.0951	0.0086	0.0088	0.0075	0.0377	0.008	0.0168	0.1348
8	rs7005426	119167602	1.13	0.554827224596281	3.39	0.128586294370088	1.84989329847472	0.923403912021053	0.1514	0.0693	0.0069	0.0036	0.0225	0.005	0.0049	0.0294	0.162	0.0116	0.0175	0.0078	0.0683	0.0181	0.009	0.0031	0.0046	0.0848	0.0952	0.0086	0.0088	0.0075	0.0378	0.008	0.0168	0.1347
8	rs72675834	119168768	1.13	0.554827224596281	3.39	0.128586294370088	1.82378877365356	0.891223258530189	0.1514	0.0693	0.0069	0.0036	0.0225	0.005	0.0048	0.0294	0.162	0.0116	0.0174	0.0078	0.0683	0.0181	0.009	0.0031	0.0046	0.0848	0.0952	0.0086	0.0088	0.0076	0.0377	0.008	0.0167	0.1347
8	rs9297578	119179060	1.13	0.554827224596281	3.39	0.128586294370088	1.74592989145515	0.889346683417603	0.1499	0.0708	0.0068	0.0033	0.0221	0.0042	0.0038	0.0292	0.1654	0.0113	0.017	0.0082	0.0697	0.0184	0.0091	0.0027	0.0043	0.0871	0.0983	0.0087	0.0082	0.0075	0.0378	0.008	0.0146	0.1303
8	rs9297579	119179226	1.13	0.554827224596281	3.39	0.128586294370088	1.77345667556411	0.991309117361157	0.1499	0.0709	0.0068	0.0032	0.0221	0.0042	0.0037	0.0292	0.1656	0.0114	0.017	0.0082	0.0697	0.0184	0.0091	0.0027	0.0043	0.0872	0.0983	0.0086	0.0083	0.0075	0.038	0.008	0.0145	0.1302
8	rs7833333	119179671	1.13	0.554827224596281	3.39	0.128586294370088	1.81475757079951	1.06984484861549	0.1496	0.0711	0.0069	0.0031	0.022	0.004	0.0035	0.0291	0.1663	0.0114	0.0171	0.0081	0.07	0.0184	0.0091	0.0026	0.0043	0.0874	0.0981	0.0086	0.0083	0.0075	0.0382	0.008	0.0142	0.13
8	rs77065154	119179985	1.13	0.554827224596281	3.4	0.121538743628758	1.78786384953135	1.10284176890908	0.1491	0.0714	0.0069	0.0031	0.0221	0.0039	0.0034	0.0292	0.1661	0.0114	0.0171	0.0081	0.0695	0.0184	0.0092	0.0026	0.0043	0.0874	0.098	0.0086	0.0083	0.0075	0.0384	0.0081	0.0142	0.1304
8	rs76302653	119185568	1.13	0.554827224596281	3.4	0.121538743628758	1.81798122682013	1.13258106505008	0.1489	0.0717	0.0069	0.0031	0.022	0.0038	0.0033	0.0291	0.1663	0.0115	0.0171	0.0081	0.0695	0.0184	0.0092	0.0026	0.0043	0.0875	0.098	0.0086	0.0082	0.0075	0.0383	0.0082	0.0141	0.1305
8	rs12155549	119186397	1.13	0.554827224596281	3.4	0.121538743628758	1.82034649417173	1.13520240415096	0.1489	0.0717	0.0069	0.0031	0.022	0.0038	0.0033	0.0291	0.1663	0.0115	0.0171	0.0081	0.0695	0.0184	0.0092	0.0026	0.0043	0.0875	0.098	0.0086	0.0082	0.0075	0.0383	0.0082	0.0141	0.1305
8	rs11562715	119200075	1.13	0.554827224596281	3.4	0.121538743628758	1.85129920890891	1.09730226142476	0.1482	0.0724	0.007	0.0031	0.022	0.0036	0.0031	0.029	0.1668	0.0114	0.0171	0.0081	0.0696	0.0184	0.0094	0.0025	0.0042	0.0877	0.0978	0.0086	0.0081	0.0076	0.0384	0.0082	0.0139	0.1306
8	rs74405593	119206367	1.13	0.554827224596281	3.42	0.108314757127468	1.88319181270492	1.06579415109432	0.1479	0.0728	0.007	0.0031	0.022	0.0035	0.0031	0.0291	0.167	0.0114	0.0171	0.0081	0.0696	0.0185	0.0095	0.0025	0.0042	0.0878	0.0977	0.0085	0.008	0.0076	0.0384	0.0082	0.0139	0.1306
8	rs17507215	119207071	1.13	0.554827224596281	3.42	0.108314757127468	1.83790391494083	1.0388100069921	0.1479	0.0728	0.007	0.0031	0.022	0.0035	0.003	0.0291	0.1671	0.0114	0.0171	0.0081	0.0695	0.0185	0.0094	0.0025	0.0041	0.0878	0.0978	0.0086	0.008	0.0076	0.0384	0.0082	0.0138	0.1307
8	rs2514743	119209773	1.13	0.554827224596281	3.43	0.102124300974309	1.84697450083494	1.0794158540477	0.1478	0.0731	0.007	0.0031	0.0219	0.0035	0.003	0.029	0.1672	0.0114	0.0172	0.008	0.0695	0.0186	0.0094	0.0025	0.0041	0.088	0.0979	0.0086	0.008	0.0076	0.0384	0.0082	0.0138	0.1305
8	rs7001132	119211980	1.13	0.554827224596281	3.41	0.114783892697204	1.77409613522494	1.08526357699466	0.1475	0.0739	0.0068	0.0031	0.022	0.0031	0.0028	0.0289	0.1682	0.0115	0.0173	0.0078	0.0694	0.0187	0.0093	0.0024	0.004	0.0893	0.0968	0.0087	0.008	0.0076	0.0384	0.0081	0.0137	0.1299
8	rs11562802	119212592	1.13	0.554827224596281	3.39	0.128586294370088	1.76813096026711	1.01083551637695	0.1479	0.074	0.0068	0.0031	0.0221	0.003	0.0028	0.0286	0.1683	0.0115	0.0174	0.0077	0.0693	0.0188	0.0093	0.0024	0.004	0.0893	0.0965	0.0089	0.0078	0.0076	0.0384	0.0081	0.0138	0.1296
8	rs11562743	119214164	1.13	0.554827224596281	3.39	0.128586294370088	1.67249973267349	1.05075095498607	0.148	0.0739	0.0067	0.0031	0.0222	0.0028	0.0027	0.0286	0.1682	0.0117	0.0175	0.0078	0.0697	0.0189	0.0092	0.0023	0.004	0.089	0.0962	0.0089	0.0078	0.0076	0.0384	0.0082	0.0139	0.1299
8	rs11562800	119219405	1.13	0.554827224596281	3.39	0.128586294370088	1.63537512662187	1.01901981584619	0.1478	0.0739	0.0067	0.0031	0.0222	0.0028	0.0027	0.0285	0.1683	0.0117	0.0175	0.0078	0.0697	0.0189	0.0092	0.0023	0.0039	0.0891	0.0961	0.009	0.0078	0.0076	0.0383	0.0082	0.0139	0.13
8	rs12681124	119229077	1.13	0.554827224596281	3.4	0.121538743628758	1.53713272027449	1.01677188720909	0.1468	0.0739	0.0066	0.0031	0.0223	0.0028	0.0027	0.0284	0.1691	0.0118	0.0176	0.0078	0.0696	0.0191	0.0091	0.0023	0.0039	0.0894	0.096	0.0091	0.0078	0.0076	0.0381	0.0082	0.0139	0.1302
8	rs17432478	119232545	1.13	0.554827224596281	3.39	0.128586294370088	1.52004834398831	0.984923094435062	0.1468	0.0739	0.0066	0.0031	0.0223	0.0028	0.0027	0.0283	0.1691	0.0118	0.0176	0.0078	0.0696	0.0191	0.0091	0.0023	0.0039	0.0894	0.096	0.0091	0.0078	0.0076	0.0381	0.0082	0.0139	0.1302
8	rs75227028	119237028	1.13	0.554827224596281	3.39	0.128586294370088	1.49700957869617	0.923561450737483	0.1467	0.0739	0.0066	0.0031	0.0223	0.0028	0.0028	0.0283	0.1692	0.0118	0.0176	0.0078	0.0697	0.0191	0.0091	0.0024	0.0039	0.0895	0.096	0.0091	0.0077	0.0076	0.0381	0.0083	0.0139	0.1301
8	rs2514968	119237558	1.13	0.554827224596281	3.39	0.128586294370088	1.49741090033506	0.928132405391116	0.1466	0.0739	0.0066	0.0031	0.0223	0.0028	0.0028	0.0282	0.1692	0.0118	0.0176	0.0078	0.0697	0.0191	0.0091	0.0024	0.0039	0.0896	0.096	0.009	0.0077	0.0076	0.0381	0.0083	0.0139	0.13
8	rs2451138	119238473	1.13	0.554827224596281	3.39	0.128586294370088	1.49029328868871	0.922301291432257	0.1466	0.0739	0.0066	0.0031	0.0223	0.0028	0.0028	0.0282	0.1692	0.0118	0.0176	0.0078	0.0698	0.0191	0.0091	0.0024	0.0039	0.0896	0.096	0.009	0.0077	0.0076	0.0381	0.0083	0.0139	0.13
8	rs11562709	119248227	1.13	0.554827224596281	3.38	0.135933471893229	1.34277947321584	0.960888697201102	0.1464	0.0738	0.0066	0.0031	0.0224	0.0028	0.0028	0.0281	0.1691	0.012	0.0177	0.0078	0.0698	0.019	0.0091	0.0024	0.0038	0.0897	0.096	0.0091	0.0078	0.0075	0.038	0.0083	0.0141	0.1298
8	rs13267916	119253552	1.13	0.554827224596281	3.38	0.135933471893229	1.28145962297816	0.873895777161352	0.1463	0.0737	0.0066	0.003	0.0224	0.0028	0.0028	0.0281	0.1691	0.0121	0.0177	0.0078	0.0699	0.019	0.0091	0.0025	0.0038	0.0898	0.096	0.0091	0.0078	0.0075	0.038	0.0083	0.0141	0.1299
8	rs2451122	119260490	1.13	0.554827224596281	3.38	0.135933471893229	1.09031600357114	0.843780748935678	0.146	0.0735	0.0065	0.0029	0.0225	0.0028	0.0029	0.028	0.169	0.0123	0.0178	0.0077	0.0702	0.0193	0.0088	0.0027	0.0035	0.0901	0.096	0.0092	0.0079	0.0072	0.0381	0.0082	0.0141	0.1299
8	rs4876406	119262693	1.13	0.554827224596281	3.38	0.135933471893229	0.997669110368725	0.754346163978504	0.1458	0.0734	0.0065	0.0029	0.0226	0.0028	0.003	0.028	0.169	0.0123	0.0178	0.0077	0.0703	0.0194	0.0088	0.0028	0.0034	0.0903	0.0959	0.0092	0.0079	0.0071	0.038	0.0082	0.0142	0.13
8	rs2450325	119264432	1.13	0.554827224596281	3.37	0.143587140072381	1.01289289435142	0.842698221002554	0.1457	0.0733	0.0065	0.0029	0.0226	0.0027	0.0031	0.0279	0.169	0.0123	0.0179	0.0077	0.0705	0.0194	0.0087	0.0029	0.0033	0.0904	0.0958	0.0092	0.0079	0.007	0.0381	0.0082	0.0142	0.1301
8	rs55814741	119270549	1.13	0.554827224596281	3.37	0.143587140072381	0.974203721455888	0.726520718274321	0.1454	0.0733	0.0065	0.0029	0.0226	0.0026	0.0031	0.0279	0.169	0.0122	0.0179	0.0076	0.0703	0.0196	0.0087	0.003	0.0032	0.0908	0.096	0.0091	0.0079	0.007	0.0379	0.0081	0.0142	0.1301
8	rs3907340	119271802	1.13	0.554827224596281	3.37	0.143587140072381	0.973948999918925	0.702048998205873	0.1454	0.0733	0.0065	0.0029	0.0226	0.0026	0.0031	0.0279	0.169	0.0122	0.0179	0.0076	0.0703	0.0196	0.0087	0.003	0.0032	0.0909	0.096	0.0091	0.0079	0.007	0.0379	0.0081	0.0142	0.1302
8	rs7834609	119276240	1.13	0.554827224596281	3.37	0.143587140072381	1.00711916290327	0.744694152320757	0.1451	0.0732	0.0065	0.0028	0.0226	0.0025	0.0031	0.0279	0.1691	0.0123	0.0179	0.0075	0.0701	0.0199	0.0086	0.0031	0.0031	0.0914	0.0964	0.0091	0.0078	0.007	0.0378	0.008	0.0143	0.1302
8	rs116976153	119279846	1.13	0.554827224596281	3.38	0.135933471893229	0.950884383379838	0.625307655947901	0.1451	0.0732	0.0064	0.0027	0.0227	0.0025	0.0031	0.028	0.1691	0.0123	0.0179	0.0074	0.0703	0.0201	0.0085	0.0031	0.003	0.0916	0.0961	0.009	0.0077	0.0071	0.0377	0.008	0.0145	0.1302
8	rs72675858	119281786	1.13	0.554827224596281	3.38	0.135933471893229	0.952902888540539	0.632700104206005	0.1451	0.0732	0.0064	0.0027	0.0227	0.0025	0.0031	0.028	0.1691	0.0123	0.0179	0.0074	0.0703	0.0201	0.0084	0.0031	0.003	0.0916	0.0961	0.009	0.0077	0.0071	0.0377	0.008	0.0145	0.1302
8	rs11562784	119292174	1.13	0.554827224596281	3.38	0.135933471893229	0.947775991865242	0.615915575721562	0.145	0.0732	0.0064	0.0027	0.0227	0.0025	0.0031	0.028	0.1691	0.0123	0.0179	0.0073	0.0703	0.0202	0.0084	0.0032	0.003	0.0916	0.0961	0.009	0.0077	0.0071	0.0377	0.008	0.0145	0.1302
8	rs13275875	119293974	1.13	0.554827224596281	3.38	0.135933471893229	0.897880202473661	0.635168759600052	0.1449	0.0731	0.0064	0.0027	0.0227	0.0025	0.0031	0.028	0.169	0.0123	0.0183	0.0074	0.0703	0.0202	0.0084	0.0032	0.003	0.0914	0.096	0.009	0.0077	0.0071	0.0377	0.008	0.0145	0.1303
8	rs2514933	119300988	1.13	0.554827224596281	3.38	0.135933471893229	0.91014529627026	0.646524120454731	0.1448	0.073	0.0063	0.0025	0.0226	0.0025	0.0031	0.0282	0.1691	0.0124	0.0183	0.0072	0.0706	0.0206	0.0082	0.0033	0.0029	0.0917	0.0956	0.0089	0.0077	0.0071	0.0376	0.0079	0.015	0.1302
8	rs4606092	119304654	1.13	0.554827224596281	3.38	0.135933471893229	0.962092510482816	0.707702609675619	0.1448	0.073	0.0062	0.0025	0.0226	0.0026	0.0031	0.0282	0.169	0.0124	0.0183	0.0071	0.0707	0.0206	0.0082	0.0034	0.0028	0.0919	0.0956	0.0089	0.0077	0.0071	0.0377	0.0079	0.015	0.13
8	rs73320255	119313817	1.13	0.554827224596281	3.38	0.135933471893229	1.07639827542012	0.574713192827903	0.1448	0.0734	0.0063	0.0025	0.0225	0.0028	0.0031	0.0277	0.1686	0.0122	0.0182	0.007	0.0708	0.0211	0.0082	0.0038	0.0027	0.0925	0.0943	0.0092	0.0079	0.0071	0.0373	0.0079	0.0152	0.1304
8	rs7846246	119324220	1.13	0.554827224596281	3.38	0.135933471893229	1.14361435330288	0.593369921204122	0.1448	0.0734	0.0063	0.0025	0.0224	0.0028	0.0031	0.0277	0.1686	0.0122	0.0181	0.007	0.0707	0.0211	0.0082	0.0038	0.0027	0.0926	0.0944	0.0092	0.008	0.0071	0.0373	0.0079	0.0152	0.1301
8	rs7817890	119328925	1.13	0.554827224596281	3.35	0.159841057206343	1.15341279752108	0.592798135377471	0.145	0.0734	0.0063	0.0025	0.0224	0.0028	0.0031	0.0276	0.1686	0.0121	0.0181	0.007	0.0707	0.0211	0.0082	0.0038	0.0027	0.0926	0.0944	0.0092	0.008	0.0071	0.0373	0.008	0.0152	0.1301
8	rs73709917	119338990	1.13	0.554827224596281	3.35	0.159841057206343	1.17054760550905	0.57684215688272	0.1451	0.0734	0.0064	0.0025	0.0224	0.0028	0.0031	0.0277	0.1686	0.0119	0.0182	0.007	0.0707	0.0211	0.0082	0.0038	0.0027	0.0926	0.0943	0.0092	0.008	0.007	0.0373	0.008	0.0152	0.13
8	rs112707445	119340321	1.13	0.554827224596281	3.35	0.159841057206343	1.15677723114733	0.562685303647431	0.145	0.0734	0.0064	0.0026	0.0224	0.0028	0.0031	0.0277	0.1686	0.0119	0.0183	0.007	0.0707	0.0212	0.0082	0.0038	0.0028	0.0926	0.0942	0.0092	0.008	0.007	0.0373	0.008	0.0152	0.1297
8	rs13248150	119346665	1.13	0.554827224596281	3.35	0.159841057206343	1.18291284152989	0.564803367552132	0.1447	0.0735	0.0064	0.0026	0.0224	0.0028	0.0031	0.0276	0.1688	0.0119	0.0183	0.007	0.0708	0.0213	0.0082	0.0037	0.0028	0.0927	0.094	0.0093	0.008	0.007	0.0374	0.008	0.0153	0.1296
8	rs7830032	119349531	1.13	0.554827224596281	3.34	0.168454672892635	1.01056454966461	0.569894617511545	0.1443	0.0732	0.0064	0.0026	0.0223	0.0029	0.0032	0.0275	0.1687	0.012	0.0182	0.0071	0.071	0.0213	0.0082	0.0036	0.0026	0.0924	0.0941	0.0092	0.008	0.0072	0.0374	0.0081	0.0152	0.1306
8	rs10216476	119351200	1.12	0.604706511137083	3.32	0.186688027238402	0.994498637857694	0.604833188152842	0.1442	0.0736	0.0065	0.0027	0.0223	0.003	0.0032	0.0275	0.1684	0.0121	0.0182	0.0072	0.0714	0.0215	0.008	0.0036	0.0025	0.092	0.0943	0.0093	0.0079	0.0073	0.0371	0.0082	0.0154	0.1297
8	rs2450324	119353654	1.12	0.604706511137083	3.32	0.186688027238402	1.00970275357222	0.61144810810368	0.1438	0.0736	0.0066	0.0027	0.0222	0.003	0.0032	0.0275	0.1684	0.0122	0.0182	0.0073	0.0716	0.0215	0.0081	0.0036	0.0025	0.092	0.0944	0.0093	0.0079	0.0073	0.037	0.0082	0.0154	0.1295
8	rs112708019	119370089	1.12	0.604706511137083	3.32	0.186688027238402	0.809365355148236	0.570885871861992	0.1434	0.0738	0.0067	0.0029	0.0224	0.0031	0.0033	0.0274	0.1679	0.0122	0.018	0.0074	0.0724	0.0212	0.0084	0.003	0.0025	0.092	0.0941	0.0093	0.008	0.0074	0.0366	0.0083	0.0154	0.1298
8	rs1825629	119374066	1.12	0.604706511137083	3.32	0.186688027238402	0.813138949291831	0.577836324899899	0.1433	0.0739	0.0067	0.0029	0.0224	0.0031	0.0033	0.0274	0.1679	0.0123	0.018	0.0075	0.0725	0.0212	0.0084	0.003	0.0025	0.092	0.094	0.0093	0.008	0.0074	0.0365	0.0083	0.0154	0.1299
8	rs17828909	119380836	1.12	0.604706511137083	3.32	0.186688027238402	0.822052401897881	0.602105932812419	0.1433	0.0739	0.0067	0.0029	0.0225	0.0031	0.0033	0.0274	0.1678	0.0123	0.018	0.0075	0.0726	0.0212	0.0084	0.003	0.0025	0.0921	0.094	0.0093	0.008	0.0074	0.0365	0.0083	0.0153	0.1299
8	rs34084306	119388292	1.12	0.604706511137083	3.32	0.186688027238402	0.772509363918093	0.516039058559199	0.1432	0.0738	0.0067	0.003	0.0226	0.0031	0.0033	0.0275	0.1676	0.0123	0.018	0.0074	0.0729	0.0211	0.0084	0.003	0.0025	0.0922	0.094	0.0094	0.008	0.0074	0.0363	0.0083	0.0153	0.1297
8	rs17749211	119391409	1.12	0.604706511137083	3.32	0.186688027238402	0.771585987075745	0.513691997043079	0.1432	0.0738	0.0067	0.003	0.0226	0.0031	0.0033	0.0275	0.1676	0.0123	0.018	0.0074	0.073	0.0211	0.0084	0.003	0.0025	0.0922	0.0941	0.0095	0.008	0.0074	0.0362	0.0083	0.0153	0.1297
8	rs28708682	119392848	1.12	0.604706511137083	3.32	0.186688027238402	0.778831969488152	0.515486566107607	0.1432	0.0738	0.0067	0.003	0.0226	0.0031	0.0033	0.0274	0.1676	0.0123	0.018	0.0074	0.073	0.0211	0.0084	0.003	0.0025	0.0922	0.0941	0.0095	0.008	0.0074	0.0362	0.0083	0.0153	0.1297
8	rs7006721	119396007	1.12	0.604706511137083	3.32	0.186688027238402	0.779681828969485	0.534772249586182	0.1431	0.0738	0.0067	0.003	0.0226	0.0031	0.0033	0.0274	0.1676	0.0123	0.018	0.0074	0.073	0.0211	0.0084	0.0031	0.0025	0.0923	0.0941	0.0095	0.008	0.0074	0.0362	0.0083	0.0153	0.1297
8	rs11985716	119421632	1.12	0.604706511137083	3.32	0.186688027238402	0.716475957975732	0.485605192571948	0.1437	0.0737	0.0068	0.0031	0.0226	0.0033	0.0037	0.0272	0.1661	0.0124	0.0179	0.0077	0.0733	0.021	0.0083	0.0032	0.0026	0.0935	0.0934	0.0097	0.0079	0.0074	0.0354	0.008	0.0155	0.1298
8	rs62533398	119425192	1.13	0.554827224596281	3.32	0.186688027238402	0.675463961057147	0.317654058953631	0.1435	0.0745	0.0069	0.0032	0.0226	0.0034	0.004	0.0268	0.1658	0.0123	0.0182	0.0078	0.0737	0.0208	0.0087	0.0034	0.0026	0.0941	0.0917	0.0096	0.0079	0.0073	0.0345	0.0078	0.0152	0.1305
8	rs4876830	119426958	1.13	0.554827224596281	3.32	0.186688027238402	0.712608565058449	0.289732574626647	0.1434	0.0749	0.007	0.0033	0.0225	0.0035	0.0041	0.0267	0.1657	0.0123	0.0182	0.0078	0.0738	0.0207	0.0089	0.0035	0.0027	0.0943	0.0911	0.0096	0.008	0.0072	0.0342	0.0076	0.0153	0.1308
8	rs75663419	119427536	1.13	0.554827224596281	3.32	0.186688027238402	0.731662336182737	0.251719950842985	0.1434	0.0749	0.0069	0.0033	0.0225	0.0034	0.0041	0.0267	0.1658	0.0123	0.0183	0.0078	0.0738	0.0207	0.009	0.0034	0.0026	0.0943	0.0911	0.0096	0.008	0.007	0.0342	0.0077	0.0152	0.1309
8	rs80040191	119427948	1.13	0.554827224596281	3.32	0.186688027238402	0.71171740956664	0.217912532524193	0.1432	0.0748	0.0069	0.0033	0.0225	0.0034	0.0041	0.0266	0.166	0.0123	0.0183	0.0079	0.074	0.0206	0.009	0.0034	0.0027	0.0944	0.091	0.0096	0.008	0.007	0.0341	0.0077	0.0151	0.131
8	rs4077747	119428944	1.13	0.554827224596281	3.32	0.186688027238402	0.693117907463927	0.219958662185691	0.1428	0.0747	0.0069	0.0033	0.0225	0.0034	0.0041	0.0266	0.1664	0.0123	0.0184	0.008	0.0743	0.0206	0.009	0.0035	0.0027	0.0945	0.0907	0.0096	0.008	0.007	0.0339	0.0076	0.0151	0.1313
8	rs2514986	119431178	1.14	0.507725131913635	3.32	0.186688027238402	0.541436006506855	0.164092450458626	0.1418	0.0749	0.0067	0.0032	0.0225	0.0032	0.0041	0.0265	0.1675	0.0123	0.0185	0.0079	0.0752	0.0203	0.009	0.0034	0.0027	0.0944	0.0897	0.0094	0.0084	0.007	0.033	0.0076	0.0152	0.1326
8	rs2514988	119432108	1.14	0.507725131913635	3.33	0.177401503992083	0.516178399222255	0.153097045109159	0.1417	0.075	0.0067	0.0032	0.0225	0.0032	0.0041	0.0265	0.1675	0.0123	0.0185	0.0079	0.0756	0.0202	0.009	0.0033	0.0026	0.0945	0.0894	0.0094	0.0084	0.007	0.0329	0.0076	0.0152	0.1328
8	rs12679873	119436711	1.15	0.46334549806667	3.33	0.177401503992083	0.374905175203892	0.102463688367744	0.1404	0.0744	0.0066	0.0028	0.0222	0.0031	0.0039	0.0264	0.1699	0.0122	0.0182	0.0079	0.0777	0.0195	0.0088	0.0034	0.0026	0.094	0.0886	0.0092	0.0085	0.007	0.032	0.0072	0.0153	0.1349
8	rs13255144	119447015	1.15	0.46334549806667	3.33	0.177401503992083	0.344242188236102	0.0941549343395938	0.1403	0.0739	0.0065	0.0026	0.022	0.003	0.0038	0.0266	0.1719	0.0121	0.0178	0.0077	0.0784	0.0192	0.0086	0.0032	0.0025	0.094	0.0878	0.0091	0.0085	0.0069	0.0317	0.0071	0.0153	0.1362
8	rs17682712	119453249	1.15	0.46334549806667	3.34	0.168454672892635	0.337783907581183	0.0892878838085201	0.1401	0.0733	0.0065	0.0025	0.022	0.003	0.0038	0.0264	0.1733	0.0121	0.0176	0.0075	0.0784	0.0189	0.0085	0.0031	0.0026	0.0941	0.0881	0.009	0.0086	0.0068	0.0316	0.0069	0.0153	0.1368
8	rs13256814	119455953	1.15	0.46334549806667	3.34	0.168454672892635	0.329698015042321	0.0807596632599338	0.1401	0.0734	0.0065	0.0026	0.022	0.003	0.0038	0.0263	0.1734	0.0121	0.0176	0.0075	0.0784	0.0189	0.0085	0.0031	0.0026	0.0941	0.0882	0.0089	0.0086	0.0068	0.0316	0.0069	0.0153	0.1368
8	rs10095856	119470337	1.15	0.46334549806667	3.34	0.168454672892635	0.332519045442568	0.0851331088292742	0.14	0.0733	0.0066	0.0026	0.022	0.003	0.0038	0.0263	0.1737	0.0121	0.0176	0.0075	0.0784	0.0188	0.0085	0.0031	0.0026	0.0942	0.0882	0.0089	0.0086	0.0068	0.0316	0.0068	0.0153	0.1369
8	rs11773953	119471136	1.15	0.46334549806667	3.33	0.177401503992083	0.332210687898356	0.085590828665106	0.14	0.0733	0.0066	0.0026	0.022	0.003	0.0038	0.0263	0.1737	0.0121	0.0176	0.0075	0.0784	0.0188	0.0085	0.0031	0.0026	0.0942	0.0882	0.0089	0.0086	0.0068	0.0316	0.0068	0.0153	0.1369
8	rs77685454	119483795	1.16	0.421630287221885	3.33	0.177401503992083	0.238484089094074	0.110367133129176	0.1399	0.0729	0.0062	0.0022	0.0221	0.0027	0.0033	0.0256	0.1765	0.0119	0.0175	0.0071	0.0801	0.0178	0.0077	0.0024	0.0023	0.0943	0.0883	0.0087	0.0086	0.0067	0.0311	0.0068	0.0153	0.1388
8	rs78963511	119487035	1.16	0.421630287221885	3.33	0.177401503992083	0.233736698787681	0.113676676337854	0.1399	0.0729	0.0062	0.0021	0.0221	0.0027	0.0033	0.0255	0.1767	0.0119	0.0175	0.0071	0.0802	0.0178	0.0076	0.0024	0.0023	0.0944	0.0883	0.0087	0.0086	0.0067	0.0311	0.0068	0.0153	0.1389
8	rs4398951	119488355	1.16	0.421630287221885	3.32	0.186688027238402	0.248664869327717	0.111550874796345	0.1399	0.0729	0.0062	0.002	0.0221	0.0027	0.0033	0.0255	0.1768	0.0119	0.0175	0.0071	0.0802	0.0177	0.0076	0.0024	0.0023	0.0943	0.0881	0.0087	0.0086	0.0067	0.0311	0.0069	0.0153	0.1391
8	rs79869263	119488396	1.16	0.421630287221885	3.32	0.186688027238402	0.24963407231474	0.112484340870142	0.1399	0.0729	0.0062	0.002	0.0221	0.0027	0.0033	0.0255	0.1769	0.0119	0.0175	0.0071	0.0801	0.0177	0.0076	0.0024	0.0023	0.0944	0.0881	0.0087	0.0086	0.0067	0.0311	0.0069	0.0153	0.1391
8	rs2515008	119490304	1.16	0.421630287221885	3.32	0.186688027238402	0.24102895595713	0.107429017812286	0.1398	0.073	0.0062	0.002	0.0221	0.0027	0.0032	0.0255	0.1769	0.0119	0.0174	0.0071	0.0802	0.0177	0.0076	0.0023	0.0023	0.0943	0.0881	0.0087	0.0086	0.0068	0.031	0.0069	0.0153	0.1392
8	rs2515009	119490634	1.16	0.421630287221885	3.32	0.186688027238402	0.247434327542185	0.107178599216655	0.1399	0.073	0.0062	0.002	0.0221	0.0027	0.0032	0.0255	0.1769	0.0119	0.0174	0.0071	0.0802	0.0177	0.0076	0.0023	0.0023	0.0943	0.0882	0.0087	0.0086	0.0068	0.031	0.0069	0.0154	0.1392
8	rs79084591	119490942	1.16	0.421630287221885	3.32	0.186688027238402	0.248884961266586	0.105929888658967	0.1399	0.073	0.0062	0.002	0.0222	0.0027	0.0032	0.0255	0.1769	0.0119	0.0174	0.0071	0.0802	0.0177	0.0076	0.0023	0.0023	0.0943	0.0882	0.0087	0.0086	0.0067	0.031	0.0068	0.0154	0.1392
8	rs78060776	119492093	1.16	0.421630287221885	3.31	0.196320630125924	0.248752893292725	0.103943731717175	0.1399	0.073	0.0062	0.002	0.0222	0.0027	0.0032	0.0255	0.1769	0.0119	0.0174	0.007	0.0802	0.0177	0.0076	0.0023	0.0023	0.0943	0.0881	0.0087	0.0086	0.0068	0.031	0.0068	0.0155	0.1392
8	rs7005237	119495970	1.16	0.421630287221885	3.31	0.196320630125924	0.26097344943912	0.100503156051282	0.14	0.0728	0.0062	0.002	0.0222	0.0027	0.0033	0.0255	0.1769	0.0119	0.0174	0.0071	0.0802	0.0177	0.0076	0.0023	0.0023	0.0944	0.0881	0.0087	0.0086	0.0068	0.031	0.0068	0.0155	0.1391
8	rs2515015	119496111	1.16	0.421630287221885	3.31	0.196320630125924	0.277328125953511	0.117368653990586	0.1401	0.0727	0.0062	0.002	0.0222	0.0026	0.0033	0.0255	0.1769	0.0119	0.0174	0.0071	0.0802	0.0177	0.0076	0.0022	0.0023	0.0944	0.0881	0.0087	0.0086	0.0068	0.031	0.0068	0.0155	0.1391
8	rs79731797	119498952	1.17	0.382518045708746	3.31	0.196320630125924	0.0553646683613924	0.0942342717704379	0.1384	0.0707	0.0061	0.0019	0.0214	0.0026	0.0031	0.0244	0.1762	0.0124	0.0181	0.0072	0.082	0.0172	0.0073	0.002	0.0022	0.0951	0.089	0.0088	0.0085	0.0078	0.0302	0.0067	0.015	0.1423
8	rs78061906	119499029	1.17	0.382518045708746	3.31	0.196320630125924	0.0515886453127538	0.0971882224860219	0.1383	0.0706	0.0062	0.0019	0.0214	0.0026	0.0031	0.0244	0.1762	0.0125	0.0181	0.0072	0.0821	0.0172	0.0073	0.002	0.0022	0.0952	0.089	0.0088	0.0085	0.0078	0.0302	0.0067	0.015	0.1425
8	rs72678135	119500162	1.17	0.382518045708746	3.31	0.196320630125924	0.0368995822611782	0.106595165313916	0.1382	0.0703	0.0062	0.0019	0.0213	0.0025	0.003	0.0241	0.1759	0.0126	0.0183	0.0072	0.0822	0.0171	0.0073	0.002	0.0022	0.0952	0.089	0.0088	0.0085	0.008	0.0302	0.0068	0.015	0.1431
8	rs2515049	119505000	1.17	0.382518045708746	3.3	0.2063056077908	0.0229446100596357	0.102217816294726	0.1381	0.07	0.0063	0.0019	0.0211	0.0024	0.0029	0.0238	0.1756	0.0127	0.0184	0.0072	0.0824	0.0171	0.0074	0.002	0.0021	0.0952	0.0891	0.0088	0.0086	0.0081	0.0301	0.0068	0.0149	0.1437
8	rs2515050	119506499	1.17	0.382518045708746	3.3	0.2063056077908	0.021391999370044	0.0976706135565769	0.1381	0.07	0.0063	0.0019	0.0211	0.0024	0.0029	0.0238	0.1755	0.0127	0.0184	0.0073	0.0824	0.017	0.0073	0.002	0.0021	0.0952	0.0892	0.0088	0.0086	0.0081	0.0301	0.0068	0.0149	0.1437
8	rs76991528	119525612	1.17	0.382518045708746	3.3	0.2063056077908	0.0208353820360626	0.0990424648448036	0.138	0.0697	0.0064	0.002	0.0214	0.0025	0.0029	0.0233	0.1753	0.0125	0.0185	0.0073	0.0825	0.0172	0.0073	0.0019	0.0021	0.0957	0.0891	0.0088	0.0087	0.0083	0.0299	0.0069	0.0147	0.1438
8	rs6469752	119527776	1.17	0.382518045708746	3.29	0.21664916022799	0.0195576560140532	0.0974293009109307	0.138	0.0697	0.0064	0.002	0.0214	0.0025	0.0029	0.0232	0.1753	0.0125	0.0185	0.0073	0.0825	0.0172	0.0073	0.0019	0.0021	0.0958	0.0891	0.0089	0.0087	0.0083	0.0299	0.0069	0.0147	0.1437
8	rs62531891	119532735	1.17	0.382518045708746	3.29	0.21664916022799	0.019169790251817	0.0966266183273808	0.138	0.0697	0.0064	0.002	0.0214	0.0025	0.0029	0.0232	0.1753	0.0125	0.0185	0.0074	0.0826	0.0172	0.0073	0.0019	0.0021	0.0958	0.0891	0.0088	0.0087	0.0083	0.0299	0.0069	0.0147	0.1437
8	rs28513935	119532761	1.17	0.382518045708746	3.29	0.21664916022799	0.0191781621068155	0.0966266183273808	0.138	0.0697	0.0064	0.002	0.0214	0.0025	0.0029	0.0232	0.1753	0.0125	0.0185	0.0074	0.0826	0.0172	0.0073	0.0019	0.0021	0.0958	0.0891	0.0088	0.0087	0.0083	0.0299	0.0069	0.0147	0.1437
8	rs10098557	119534245	1.17	0.382518045708746	3.29	0.21664916022799	0.0194136558452564	0.0930469842341008	0.138	0.0697	0.0064	0.002	0.0214	0.0026	0.0029	0.0232	0.1752	0.0125	0.0185	0.0074	0.0826	0.0172	0.0073	0.0019	0.0021	0.0959	0.0891	0.0088	0.0087	0.0083	0.0298	0.0069	0.0147	0.1437
8	rs77406764	119537806	1.17	0.382518045708746	3.29	0.21664916022799	0.0205346292482014	0.0975901499978567	0.138	0.0696	0.0064	0.002	0.0214	0.0026	0.0029	0.0232	0.1751	0.0124	0.0185	0.0074	0.0825	0.0172	0.0073	0.0019	0.0021	0.0959	0.0891	0.0089	0.0087	0.0083	0.0298	0.0069	0.0147	0.1438
8	rs13269656	119540604	1.17	0.382518045708746	3.28	0.227357389834261	0.0204292359577611	0.0969473785145671	0.138	0.0696	0.0065	0.002	0.0214	0.0026	0.0029	0.0232	0.1751	0.0124	0.0185	0.0074	0.0824	0.0172	0.0074	0.002	0.0022	0.0959	0.0891	0.0089	0.0087	0.0083	0.0297	0.0069	0.0147	0.1438
8	rs28574967	119541549	1.17	0.382518045708746	3.29	0.21664916022799	0.020315502843786	0.0966266183273808	0.138	0.0696	0.0065	0.002	0.0214	0.0026	0.0029	0.0232	0.1751	0.0124	0.0185	0.0074	0.0824	0.0172	0.0074	0.002	0.0022	0.0959	0.0891	0.0089	0.0087	0.0083	0.0297	0.0069	0.0147	0.1438
8	rs76180561	119553248	1.17	0.382518045708746	3.29	0.21664916022799	0.0196256887397979	0.102873984975318	0.1381	0.0696	0.0065	0.002	0.0214	0.0026	0.0029	0.0232	0.175	0.0125	0.0184	0.0074	0.0822	0.0172	0.0074	0.002	0.0022	0.096	0.0891	0.0089	0.0087	0.0084	0.0297	0.0069	0.0147	0.1439
8	rs10104444	119553733	1.17	0.382518045708746	3.29	0.21664916022799	0.0196171752585638	0.10726204707087	0.1381	0.0696	0.0065	0.002	0.0214	0.0026	0.0029	0.0231	0.1749	0.0125	0.0184	0.0074	0.0822	0.0172	0.0074	0.0019	0.0022	0.096	0.0891	0.0089	0.0087	0.0084	0.0297	0.0069	0.0147	0.1439
8	rs7834477	119556112	1.17	0.382518045708746	3.29	0.21664916022799	0.0236773539430292	0.105266221340643	0.1389	0.0692	0.0066	0.0019	0.0212	0.0026	0.003	0.0228	0.1742	0.0126	0.0191	0.0075	0.0841	0.0171	0.0073	0.0019	0.0022	0.0957	0.0886	0.0088	0.0081	0.0085	0.0293	0.0072	0.0145	0.1436
8	rs6469755	119556344	1.17	0.382518045708746	3.29	0.21664916022799	0.029226021345037	0.121017717592685	0.1389	0.0689	0.0066	0.0019	0.0211	0.0026	0.003	0.0227	0.174	0.0126	0.0193	0.0075	0.0843	0.0171	0.0072	0.0019	0.0022	0.0957	0.0886	0.0087	0.008	0.0086	0.0294	0.0073	0.0144	0.144
8	rs7834992	119556485	1.17	0.382518045708746	3.28	0.227357389834261	0.0294531703696276	0.133208609778231	0.1391	0.0688	0.0066	0.002	0.0211	0.0027	0.0031	0.0226	0.1739	0.0125	0.0194	0.0075	0.0843	0.017	0.0073	0.0019	0.0022	0.0958	0.0885	0.0087	0.0079	0.0086	0.0294	0.0074	0.0144	0.1441
8	rs117315157	119560669	1.18	0.345943801679723	3.29	0.21664916022799	0.0384412628670781	0.135570888800064	0.1393	0.0681	0.0065	0.002	0.0208	0.0028	0.0032	0.0223	0.1729	0.0123	0.0199	0.0075	0.0847	0.0169	0.0073	0.0021	0.0023	0.0965	0.0883	0.0087	0.0078	0.0087	0.0292	0.0075	0.0143	0.1449
8	rs16891204	119575940	1.18	0.345943801679723	3.29	0.21664916022799	0.0358044430365178	0.14817249413562	0.1393	0.0677	0.0065	0.002	0.0208	0.0028	0.0033	0.0222	0.1727	0.0122	0.02	0.0075	0.0849	0.0169	0.0073	0.0021	0.0024	0.0968	0.0883	0.0087	0.0077	0.0088	0.0291	0.0076	0.0143	0.145
8	rs3936020	119576978	1.18	0.345943801679723	3.29	0.21664916022799	0.0345789164152703	0.121367439556563	0.1394	0.0676	0.0065	0.002	0.0208	0.0028	0.0033	0.0222	0.1727	0.0121	0.02	0.0075	0.0849	0.0168	0.0073	0.0021	0.0023	0.0968	0.0883	0.0087	0.0077	0.0088	0.0291	0.0076	0.0143	0.145
8	rs4512404	119579349	1.18	0.345943801679723	3.28	0.227357389834261	0.0350526988447205	0.109440447081731	0.1394	0.0676	0.0065	0.002	0.0207	0.0028	0.0033	0.0222	0.1726	0.0121	0.02	0.0075	0.0849	0.0168	0.0074	0.0021	0.0024	0.0968	0.0883	0.0087	0.0077	0.0088	0.0291	0.0076	0.0142	0.1451
8	rs10505343	119580807	1.18	0.345943801679723	3.28	0.227357389834261	0.0361450385124337	0.119448674213855	0.1393	0.0676	0.0065	0.0021	0.0208	0.0028	0.0033	0.0222	0.1725	0.0121	0.02	0.0075	0.0848	0.0169	0.0074	0.0021	0.0024	0.0971	0.0882	0.0087	0.0077	0.0088	0.029	0.0076	0.0143	0.145
8	rs74705802	119585801	1.19	0.311838986457593	3.28	0.227357389834261	0.0507221210934309	0.149115027303675	0.1393	0.0676	0.0065	0.0021	0.0207	0.0028	0.0034	0.0222	0.1724	0.0121	0.02	0.0075	0.0848	0.0169	0.0074	0.0022	0.0024	0.097	0.0882	0.0086	0.0077	0.0088	0.0291	0.0076	0.0142	0.1451
8	rs2460962	119598072	1.2	0.280131383133392	3.28	0.227357389834261	0.0396753431849649	0.0661364665177148	0.1389	0.067	0.0068	0.0024	0.0206	0.0032	0.0038	0.0218	0.171	0.0119	0.0201	0.0073	0.084	0.0177	0.0075	0.0026	0.0026	0.096	0.0883	0.0082	0.0077	0.0089	0.0298	0.0081	0.0138	0.1465
8	rs117434637	119600622	1.2	0.280131383133392	3.28	0.227357389834261	0.0445494218554793	0.0671011813753681	0.1389	0.067	0.0068	0.0024	0.0206	0.0032	0.0038	0.0218	0.1709	0.0119	0.0202	0.0073	0.0841	0.0177	0.0075	0.0026	0.0026	0.096	0.0882	0.0082	0.0077	0.0088	0.0298	0.0081	0.0138	0.1465
8	rs62531929	119601644	1.2	0.280131383133392	3.28	0.227357389834261	0.0468026843043946	0.0722966879026286	0.1389	0.067	0.0068	0.0024	0.0206	0.0032	0.0038	0.0218	0.1709	0.0119	0.0202	0.0072	0.0841	0.0177	0.0075	0.0026	0.0026	0.096	0.0882	0.0082	0.0077	0.0088	0.0298	0.0081	0.0138	0.1465
8	rs72678172	119603603	1.2	0.280131383133392	3.28	0.227357389834261	0.0476235369037566	0.0753890267327221	0.1389	0.067	0.0068	0.0024	0.0206	0.0033	0.0038	0.0218	0.1709	0.0119	0.0202	0.0072	0.0841	0.0177	0.0075	0.0026	0.0026	0.096	0.0881	0.0082	0.0077	0.0088	0.0298	0.0081	0.0138	0.1466
8	rs16891236	119607315	1.2	0.280131383133392	3.28	0.227357389834261	0.0463023435208114	0.0616012571642129	0.1392	0.0669	0.0068	0.0025	0.0207	0.0033	0.0038	0.0217	0.17	0.0118	0.0202	0.0072	0.084	0.0178	0.0075	0.0026	0.0027	0.0967	0.0875	0.0082	0.0077	0.0088	0.0297	0.008	0.0137	0.1472
8	rs9643131	119607597	1.2	0.280131383133392	3.28	0.227357389834261	0.042768435840751	0.0472149463288111	0.1393	0.0669	0.0068	0.0025	0.0208	0.0034	0.0039	0.0216	0.17	0.0118	0.0202	0.0072	0.084	0.0179	0.0075	0.0026	0.0027	0.0968	0.0873	0.0082	0.0077	0.0088	0.0297	0.008	0.0137	0.1473
8	rs117489729	119622572	1.21	0.250745108472337	3.29	0.21664916022799	0.0630569067518778	0.0897543985335138	0.1414	0.0659	0.0073	0.0025	0.0213	0.0035	0.0039	0.0214	0.1685	0.0115	0.0197	0.0075	0.0823	0.0184	0.0076	0.0029	0.0027	0.0956	0.0867	0.0083	0.008	0.0091	0.0295	0.0082	0.0132	0.1492
8	rs2514594	119625149	1.21	0.250745108472337	3.31	0.196320630125924	0.0543518089528299	0.0657933448479825	0.1415	0.0659	0.0073	0.0025	0.0213	0.0035	0.0039	0.0214	0.1685	0.0115	0.0197	0.0075	0.0823	0.0184	0.0076	0.0029	0.0027	0.0956	0.0867	0.0083	0.008	0.0091	0.0295	0.0082	0.0132	0.1492
8	rs74890823	119626066	1.21	0.250745108472337	3.3	0.2063056077908	0.0563189293742314	0.0734410917135857	0.1415	0.0659	0.0073	0.0025	0.0213	0.0035	0.0039	0.0214	0.1685	0.0115	0.0197	0.0075	0.0823	0.0184	0.0076	0.0029	0.0027	0.0956	0.0867	0.0083	0.008	0.0091	0.0295	0.0082	0.0132	0.1492
8	rs78707269	119638380	1.21	0.250745108472337	3.31	0.196320630125924	0.0471487878319078	0.0708059500299208	0.1415	0.0659	0.0073	0.0025	0.0214	0.0035	0.0039	0.0214	0.1683	0.0115	0.0195	0.0075	0.0824	0.0185	0.0076	0.0029	0.0027	0.0957	0.0867	0.0084	0.008	0.009	0.0295	0.0082	0.0132	0.1492
8	rs80301223	119648160	1.21	0.250745108472337	3.31	0.196320630125924	0.0421662703455162	0.060538414465843	0.1415	0.066	0.0073	0.0025	0.0214	0.0035	0.0039	0.0213	0.1683	0.0115	0.0195	0.0075	0.0825	0.0185	0.0076	0.0029	0.0027	0.0957	0.0867	0.0084	0.008	0.009	0.0296	0.0082	0.0132	0.1492
8	rs7006088	119651801	1.21	0.250745108472337	3.31	0.196320630125924	0.0407648101529299	0.0595491463619057	0.1414	0.066	0.0073	0.0025	0.0214	0.0035	0.0039	0.0213	0.1682	0.0115	0.0195	0.0075	0.0826	0.0185	0.0076	0.0029	0.0027	0.0958	0.0867	0.0084	0.008	0.009	0.0296	0.0082	0.0132	0.1492
8	rs72678192	119654241	1.21	0.250745108472337	3.32	0.186688027238402	0.0425768725640106	0.0818817853667275	0.1414	0.066	0.0072	0.0025	0.0214	0.0035	0.0039	0.0213	0.1682	0.0115	0.0195	0.0075	0.0826	0.0185	0.0076	0.0029	0.0027	0.0958	0.0867	0.0084	0.008	0.009	0.0295	0.0082	0.0132	0.1492
8	rs1543223	119662576	1.21	0.250745108472337	3.32	0.186688027238402	0.0354920314234081	0.0508398538774905	0.1413	0.066	0.0072	0.0025	0.0214	0.0035	0.0039	0.0213	0.1681	0.0115	0.0195	0.0076	0.0828	0.0185	0.0076	0.0029	0.0027	0.0958	0.0869	0.0084	0.008	0.0091	0.0294	0.0081	0.0132	0.1492
8	rs2514611	119665997	1.21	0.250745108472337	3.33	0.177401503992083	0.0359351764017306	0.0535093889511163	0.1413	0.066	0.0072	0.0025	0.0214	0.0035	0.0039	0.0213	0.1679	0.0115	0.0195	0.0075	0.0828	0.0185	0.0076	0.0029	0.0027	0.0959	0.087	0.0084	0.008	0.0091	0.0295	0.0081	0.0132	0.1492
8	rs79149882	119667003	1.21	0.250745108472337	3.33	0.177401503992083	0.0373413746177844	0.055279413573728	0.1413	0.066	0.0072	0.0025	0.0214	0.0035	0.0039	0.0213	0.1679	0.0115	0.0195	0.0075	0.0828	0.0185	0.0076	0.0029	0.0027	0.0959	0.087	0.0084	0.008	0.0091	0.0295	0.0081	0.0132	0.1492
8	rs7834374	119681282	1.21	0.250745108472337	3.33	0.177401503992083	0.0564078374038403	0.0721541595125049	0.1414	0.0659	0.0073	0.0025	0.0214	0.0035	0.0039	0.0212	0.1677	0.0115	0.0195	0.0075	0.0828	0.0185	0.0076	0.0029	0.0027	0.0956	0.0873	0.0084	0.008	0.0091	0.0296	0.0079	0.0133	0.1491
8	rs12550238	119682986	1.22	0.223600634562227	3.33	0.177401503992083	0.0461933800927588	0.0830101650177702	0.1416	0.0648	0.0072	0.0025	0.0215	0.0034	0.0038	0.021	0.1673	0.0116	0.0197	0.0075	0.0831	0.0187	0.0076	0.0027	0.0026	0.0959	0.0877	0.008	0.0084	0.009	0.0297	0.0078	0.0131	0.15
8	rs7459445	119683126	1.22	0.223600634562227	3.34	0.168454672892635	0.0362502878404379	0.0595491463619057	0.1417	0.0647	0.0072	0.0026	0.0215	0.0034	0.0038	0.0209	0.1674	0.0116	0.0197	0.0075	0.0831	0.0187	0.0076	0.0027	0.0027	0.0959	0.0877	0.0079	0.0084	0.009	0.0297	0.0078	0.0131	0.1501
8	rs55839253	119685279	1.23	0.19861485684188	3.34	0.168454672892635	0.0119341729663546	0.0148339325755074	0.1416	0.0625	0.0071	0.0025	0.0216	0.0032	0.0036	0.0202	0.1661	0.0121	0.0199	0.0071	0.0826	0.0196	0.0074	0.0026	0.0027	0.0964	0.0887	0.0079	0.0091	0.0088	0.03	0.0076	0.0134	0.1522
8	rs72680308	119686133	1.22	0.223600634562227	3.34	0.168454672892635	0.00716360443704518	0.0170459991428332	0.1416	0.0612	0.007	0.0024	0.0217	0.0032	0.0034	0.0198	0.1654	0.0124	0.02	0.0069	0.0823	0.02	0.0073	0.0025	0.0026	0.0968	0.0894	0.0079	0.0096	0.0088	0.0301	0.0074	0.0137	0.1534
8	rs78990742	119688085	1.2	0.280131383133392	3.34	0.168454672892635	0.0202457417944014	0.0334138463367034	0.1421	0.059	0.0067	0.0023	0.0217	0.003	0.0032	0.0191	0.1642	0.0127	0.0198	0.0063	0.083	0.0206	0.0068	0.0023	0.0025	0.098	0.0904	0.0076	0.0104	0.0082	0.0304	0.0068	0.0136	0.1556
8	rs57193524	119690991	1.2	0.280131383133392	3.34	0.168454672892635	0.0122078001690998	0.0168619753089655	0.1422	0.059	0.0067	0.0023	0.0217	0.003	0.0032	0.0191	0.1643	0.0126	0.0198	0.0063	0.0831	0.0206	0.0068	0.0023	0.0025	0.098	0.0905	0.0076	0.0104	0.0082	0.0304	0.0068	0.0136	0.1556
8	rs10111952	119691918	1.2	0.280131383133392	3.34	0.168454672892635	0.0119636903978144	0.0172310061886586	0.1423	0.059	0.0067	0.0023	0.0217	0.003	0.0032	0.0191	0.1643	0.0126	0.0198	0.0063	0.0831	0.0206	0.0068	0.0023	0.0025	0.0979	0.0905	0.0076	0.0104	0.0082	0.0304	0.0067	0.0136	0.1556
8	rs4876423	119697834	1.2	0.280131383133392	3.34	0.168454672892635	0.0165872494047696	0.0191739824496588	0.1425	0.0589	0.0067	0.0023	0.0216	0.0029	0.0032	0.0191	0.1641	0.0126	0.0198	0.0062	0.083	0.0206	0.0068	0.0023	0.0025	0.0979	0.0905	0.0076	0.0104	0.0082	0.0304	0.0068	0.0136	0.1557
8	rs56025801	119707385	1.19	0.311838986457593	3.34	0.168454672892635	0.0166400215983006	0.0222563817634736	0.145	0.0578	0.0068	0.0024	0.0215	0.0029	0.0031	0.0185	0.1627	0.0128	0.0198	0.006	0.0825	0.0208	0.007	0.0024	0.0025	0.0976	0.0904	0.0077	0.0106	0.0084	0.0304	0.0067	0.0138	0.1567
8	rs10481136	119710607	1.19	0.311838986457593	3.34	0.168454672892635	0.0155000485622361	0.0228483206151456	0.145	0.0578	0.0068	0.0024	0.0215	0.0029	0.0031	0.0185	0.1627	0.0128	0.0198	0.006	0.0825	0.0208	0.007	0.0024	0.0025	0.0976	0.0904	0.0077	0.0106	0.0084	0.0304	0.0067	0.0138	0.1567
8	rs1521153	119710952	1.19	0.311838986457593	3.34	0.168454672892635	0.0151238013089334	0.0230188137595001	0.145	0.0578	0.0068	0.0024	0.0215	0.0029	0.0031	0.0185	0.1627	0.0128	0.0198	0.006	0.0825	0.0208	0.007	0.0024	0.0025	0.0976	0.0904	0.0077	0.0106	0.0084	0.0304	0.0067	0.0138	0.1567
8	rs2102978	119722725	1.19	0.311838986457593	3.34	0.168454672892635	0.0144459347092974	0.0248455005506537	0.1451	0.0578	0.0067	0.0024	0.0215	0.0028	0.0031	0.0185	0.1625	0.0128	0.0198	0.006	0.0825	0.0209	0.007	0.0024	0.0024	0.0975	0.0904	0.0077	0.0106	0.0084	0.0304	0.0067	0.0139	0.1568
8	rs10113233	119726242	1.19	0.311838986457593	3.34	0.168454672892635	0.0136208118943042	0.0266467087961266	0.1451	0.0578	0.0067	0.0024	0.0215	0.0028	0.0031	0.0185	0.1624	0.0128	0.0198	0.006	0.0825	0.0209	0.0071	0.0024	0.0024	0.0975	0.0905	0.0078	0.0106	0.0084	0.0304	0.0067	0.0139	0.1568
8	rs10108131	119728222	1.19	0.311838986457593	3.34	0.168454672892635	0.013510482589048	0.0260095022447337	0.1453	0.0578	0.0067	0.0024	0.0215	0.0028	0.0031	0.0185	0.1622	0.0128	0.0198	0.006	0.0826	0.021	0.0071	0.0025	0.0024	0.0974	0.0904	0.0078	0.0106	0.0084	0.0304	0.0066	0.0139	0.1567
8	rs11786168	119737570	1.19	0.311838986457593	3.35	0.159841057206343	0.0154499638042301	0.0306704717898915	0.1452	0.0576	0.0068	0.0024	0.0215	0.0028	0.0031	0.0185	0.1621	0.0129	0.0198	0.006	0.0826	0.0211	0.0071	0.0025	0.0025	0.0973	0.0903	0.0078	0.0106	0.0084	0.0304	0.0067	0.0139	0.1565
8	rs3103985	119742870	1.19	0.311838986457593	3.35	0.159841057206343	0.0144187534940853	0.0333629998883935	0.1452	0.0576	0.0068	0.0024	0.0214	0.0028	0.0031	0.0185	0.162	0.013	0.0199	0.006	0.0827	0.0212	0.0071	0.0025	0.0025	0.0972	0.0903	0.0078	0.0106	0.0084	0.0304	0.0067	0.0139	0.1565
8	rs117524446	119746966	1.19	0.311838986457593	3.35	0.159841057206343	0.0146991637219211	0.0411581074576938	0.1452	0.0575	0.0068	0.0023	0.0215	0.0028	0.0031	0.0185	0.1619	0.0131	0.0199	0.0061	0.0827	0.0213	0.0071	0.0025	0.0025	0.0972	0.0902	0.0078	0.0106	0.0084	0.0304	0.0068	0.014	0.1564
8	rs77578017	119747110	1.19	0.311838986457593	3.35	0.159841057206343	0.0146441351984213	0.0394960144567185	0.1453	0.0575	0.0068	0.0023	0.0215	0.0028	0.0031	0.0185	0.1619	0.0131	0.0199	0.0061	0.0827	0.0213	0.0071	0.0025	0.0025	0.0971	0.0904	0.0078	0.0106	0.0084	0.0304	0.0068	0.014	0.1564
8	rs78399257	119750652	1.19	0.311838986457593	3.35	0.159841057206343	0.0149068843739388	0.041214040100107	0.1453	0.0574	0.0068	0.0023	0.0215	0.0028	0.0031	0.0184	0.162	0.0131	0.0199	0.0061	0.0828	0.0213	0.0071	0.0025	0.0025	0.0971	0.0904	0.0078	0.0107	0.0084	0.0304	0.0068	0.014	0.1563
8	rs16891419	119754459	1.19	0.311838986457593	3.35	0.159841057206343	0.0092530183546705	0.0441115188441802	0.1456	0.0571	0.0068	0.0023	0.0214	0.0027	0.0031	0.0184	0.1618	0.0131	0.0199	0.0063	0.0831	0.0213	0.0071	0.0026	0.0026	0.0972	0.09	0.0078	0.0107	0.0082	0.0303	0.0068	0.014	0.1562
8	rs10505338	119755490	1.19	0.311838986457593	3.35	0.159841057206343	0.00667270120909604	0.0462093511636146	0.1459	0.0568	0.007	0.0023	0.0212	0.0027	0.0031	0.0185	0.1614	0.0131	0.0198	0.0065	0.0839	0.0212	0.0071	0.0026	0.0026	0.0971	0.0899	0.0078	0.0108	0.0082	0.0301	0.0068	0.0143	0.1562
8	rs11988997	119766194	1.19	0.311838986457593	3.35	0.159841057206343	0.00691090340193012	0.045213328493622	0.1462	0.0561	0.0071	0.0022	0.021	0.0026	0.0031	0.0185	0.1609	0.0132	0.0198	0.0066	0.0845	0.021	0.0071	0.0027	0.0026	0.0971	0.0903	0.0079	0.0109	0.008	0.0299	0.0068	0.0144	0.1565
8	rs12334995	119767810	1.19	0.311838986457593	3.37	0.143587140072381	0.00691090340193012	0.0473933940621845	0.1462	0.0561	0.0071	0.0022	0.021	0.0026	0.0031	0.0185	0.1609	0.0132	0.0198	0.0066	0.0845	0.021	0.0071	0.0027	0.0026	0.0971	0.0903	0.0079	0.0109	0.008	0.0299	0.0068	0.0144	0.1565
8	rs56308944	119767920	1.19	0.311838986457593	3.37	0.143587140072381	0.00690701019102201	0.0469181924348077	0.1462	0.0561	0.0071	0.0022	0.021	0.0026	0.0031	0.0185	0.1609	0.0132	0.0198	0.0066	0.0845	0.021	0.0071	0.0027	0.0026	0.0971	0.0903	0.0079	0.0109	0.008	0.0299	0.0068	0.0144	0.1565
8	rs17683646	119770836	1.19	0.311838986457593	3.37	0.143587140072381	0.00694601840129362	0.0405450987432541	0.1462	0.0561	0.0071	0.0022	0.021	0.0026	0.0031	0.0185	0.1608	0.0132	0.0198	0.0066	0.0846	0.021	0.0071	0.0027	0.0026	0.0971	0.0903	0.0079	0.0109	0.008	0.0299	0.0068	0.0144	0.1565
8	rs117522264	119772593	1.18	0.345943801679723	3.37	0.143587140072381	0.00687980499180959	0.0374351547775901	0.1461	0.056	0.0071	0.0022	0.0208	0.0026	0.0031	0.0185	0.1608	0.0132	0.0198	0.0066	0.0846	0.021	0.0071	0.0027	0.0026	0.0972	0.0903	0.0079	0.0109	0.008	0.0299	0.0068	0.0144	0.1566
8	rs78904105	119774568	1.18	0.345943801679723	3.37	0.143587140072381	0.0066878752484313	0.0336175881502314	0.1461	0.0559	0.0071	0.0023	0.0208	0.0026	0.0031	0.0185	0.1607	0.0132	0.0198	0.0066	0.0847	0.021	0.0071	0.0027	0.0027	0.0972	0.0904	0.0079	0.0109	0.008	0.0298	0.0068	0.0143	0.1566
8	rs7822190	119775491	1.18	0.345943801679723	3.37	0.143587140072381	0.00595419244835045	0.0401018709599281	0.1459	0.0557	0.0071	0.0023	0.0208	0.0026	0.0032	0.0186	0.1604	0.0133	0.0198	0.0066	0.0849	0.0209	0.0071	0.0028	0.0027	0.0972	0.0905	0.0079	0.0109	0.0079	0.0298	0.0068	0.0143	0.1566
8	rs1493936	119777640	1.17	0.382518045708746	3.37	0.143587140072381	0.00917537964174861	0.0283185502207691	0.1447	0.053	0.0072	0.003	0.0198	0.003	0.0039	0.0184	0.1596	0.0139	0.0197	0.0068	0.0851	0.0202	0.007	0.0037	0.0036	0.0984	0.0894	0.0082	0.011	0.0074	0.0294	0.007	0.0144	0.1592
8	rs4373549	119780310	1.17	0.382518045708746	3.37	0.143587140072381	0.0125105160018658	0.0516406600843847	0.1447	0.0529	0.0072	0.0031	0.0198	0.003	0.0039	0.0184	0.1596	0.0139	0.0197	0.0068	0.0852	0.0202	0.007	0.0037	0.0037	0.0984	0.0894	0.0082	0.011	0.0074	0.0294	0.0071	0.0144	0.1593
8	rs79724366	119784745	1.17	0.382518045708746	3.37	0.143587140072381	0.0124191187364792	0.0454468228168755	0.1446	0.053	0.0073	0.0031	0.0197	0.003	0.004	0.0184	0.1595	0.0139	0.0197	0.0068	0.0851	0.0201	0.007	0.0037	0.0037	0.0984	0.0893	0.0082	0.011	0.0073	0.0294	0.0071	0.0144	0.1592
8	rs4541956	119786126	1.17	0.382518045708746	3.37	0.143587140072381	0.0121359710988292	0.0445160453611691	0.1447	0.053	0.0073	0.0031	0.0197	0.003	0.004	0.0184	0.1595	0.0139	0.0197	0.0068	0.0851	0.0201	0.007	0.0037	0.0037	0.0983	0.0893	0.0082	0.011	0.0073	0.0294	0.0071	0.0145	0.1592
8	rs78736097	119789779	1.17	0.382518045708746	3.37	0.143587140072381	0.0120942171524584	0.0413820422838874	0.1446	0.0533	0.0073	0.0031	0.0197	0.003	0.0041	0.0185	0.1597	0.014	0.0197	0.0068	0.0849	0.02	0.007	0.0037	0.0037	0.0982	0.0891	0.0082	0.011	0.0073	0.0294	0.0071	0.0146	0.159
8	rs4876429	119806880	1.16	0.421630287221885	3.37	0.143587140072381	0.0176899541651292	0.0879713630836043	0.1445	0.0545	0.0073	0.0031	0.0194	0.0031	0.0042	0.0186	0.16	0.0141	0.0198	0.007	0.0849	0.0195	0.007	0.0038	0.0038	0.0973	0.0888	0.0084	0.0112	0.0072	0.0296	0.0073	0.0149	0.1574
8	rs80294347	119809322	1.16	0.421630287221885	3.37	0.143587140072381	0.0174621122290331	0.0868930442417432	0.1445	0.0545	0.0073	0.0031	0.0194	0.0031	0.0042	0.0186	0.16	0.0141	0.0198	0.007	0.0849	0.0195	0.007	0.0038	0.0038	0.0973	0.0888	0.0084	0.0112	0.0072	0.0296	0.0073	0.0149	0.1574
8	rs1493929	119815038	1.16	0.421630287221885	3.37	0.143587140072381	0.0173295529016093	0.086969890460622	0.1445	0.0545	0.0073	0.0031	0.0194	0.0031	0.0043	0.0186	0.16	0.0141	0.0198	0.007	0.0849	0.0195	0.007	0.0038	0.0038	0.0973	0.0888	0.0084	0.0112	0.0072	0.0296	0.0073	0.0149	0.1574
8	rs3103977	119815347	1.16	0.421630287221885	3.36	0.151554094423325	0.0178801516005574	0.0867394334356721	0.1445	0.0545	0.0073	0.0031	0.0194	0.0031	0.0043	0.0186	0.16	0.0142	0.0198	0.007	0.0849	0.0195	0.007	0.0038	0.0038	0.0974	0.0888	0.0084	0.0112	0.0072	0.0296	0.0073	0.0149	0.1574
8	rs75332815	119815712	1.16	0.421630287221885	3.36	0.151554094423325	0.0149766045817652	0.067655068710703	0.1445	0.0545	0.0073	0.0031	0.0193	0.0031	0.0043	0.0186	0.16	0.0141	0.0198	0.007	0.0849	0.0195	0.007	0.0038	0.0038	0.0973	0.0888	0.0084	0.0112	0.0072	0.0296	0.0073	0.0149	0.1574
8	rs77417190	119824386	1.16	0.421630287221885	3.36	0.151554094423325	0.00962863465279311	0.0561737222140632	0.1445	0.0543	0.0071	0.0032	0.0189	0.0032	0.0042	0.0187	0.16	0.0142	0.02	0.0073	0.0848	0.0191	0.0072	0.0038	0.0039	0.0969	0.0883	0.0085	0.0111	0.0072	0.0298	0.0075	0.0148	0.1585
8	rs76124971	119828649	1.16	0.421630287221885	3.36	0.151554094423325	0.00967890522138607	0.0602739318831524	0.1445	0.0543	0.0071	0.0033	0.0188	0.0032	0.0042	0.0187	0.16	0.0143	0.02	0.0074	0.0847	0.0191	0.0072	0.0038	0.0039	0.0968	0.0882	0.0086	0.0111	0.0073	0.0298	0.0075	0.0148	0.1586
8	rs36080380	119829192	1.16	0.421630287221885	3.36	0.151554094423325	0.00975468359098998	0.0607370992376817	0.1445	0.0543	0.0071	0.0033	0.0188	0.0032	0.0042	0.0187	0.16	0.0143	0.02	0.0074	0.0847	0.0191	0.0072	0.0038	0.0039	0.0968	0.0882	0.0086	0.0111	0.0073	0.0298	0.0075	0.0148	0.1586
8	rs17751221	119831413	1.16	0.421630287221885	3.36	0.151554094423325	0.0103984450347706	0.0657933448479825	0.1445	0.0543	0.0071	0.0033	0.0188	0.0032	0.0042	0.0187	0.16	0.0143	0.02	0.0074	0.0847	0.0191	0.0072	0.0038	0.0039	0.0968	0.0882	0.0086	0.0111	0.0073	0.0298	0.0075	0.0148	0.1586
8	rs3134079	119839850	1.16	0.421630287221885	3.35	0.159841057206343	0.0110793434077353	0.0667559690699651	0.1446	0.0543	0.0071	0.0033	0.0188	0.0032	0.0042	0.0187	0.16	0.0143	0.02	0.0074	0.0847	0.0191	0.0072	0.0038	0.0039	0.0968	0.0881	0.0086	0.0111	0.0072	0.0298	0.0075	0.0147	0.1588
8	rs59708383	119845029	1.16	0.421630287221885	3.35	0.159841057206343	0.0103453710325116	0.0622695120060859	0.1446	0.0543	0.0071	0.0033	0.0188	0.0032	0.0042	0.0187	0.1599	0.0143	0.02	0.0074	0.0848	0.0191	0.0073	0.0038	0.0039	0.0968	0.088	0.0086	0.0111	0.0072	0.0298	0.0075	0.0147	0.1588
8	rs73315533	119869418	1.16	0.421630287221885	3.35	0.159841057206343	0.0115899737759113	0.0936003114649581	0.1451	0.0542	0.0071	0.0034	0.0188	0.0032	0.0041	0.0187	0.1597	0.0143	0.0201	0.0075	0.085	0.0188	0.0075	0.0038	0.0042	0.0959	0.087	0.0088	0.0109	0.0072	0.0298	0.0073	0.0141	0.1607
8	rs75749655	119889282	1.16	0.421630287221885	3.35	0.159841057206343	0.0159928385968597	0.0947903717034728	0.1456	0.0541	0.0071	0.0035	0.0188	0.0032	0.0041	0.0187	0.1597	0.0143	0.0202	0.0075	0.0848	0.0186	0.0078	0.0038	0.0042	0.0956	0.086	0.0089	0.011	0.0071	0.0297	0.0073	0.0139	0.1616
8	rs4242590	119897215	1.16	0.421630287221885	3.35	0.159841057206343	0.0184597138538135	0.122770114142008	0.1457	0.0541	0.0071	0.0035	0.0188	0.0032	0.004	0.0187	0.1597	0.0143	0.0202	0.0075	0.0848	0.0186	0.0078	0.0038	0.0042	0.0956	0.0859	0.0089	0.011	0.0071	0.0297	0.0073	0.0139	0.1618
8	rs76873543	119908058	1.16	0.421630287221885	3.35	0.159841057206343	0.0237163785177739	0.204925658155829	0.1457	0.0539	0.007	0.0035	0.0189	0.0032	0.0041	0.0187	0.1597	0.0143	0.0202	0.0075	0.0851	0.0185	0.0078	0.0037	0.0043	0.0956	0.0858	0.0089	0.011	0.0071	0.0297	0.0072	0.0138	0.162
8	rs76936579	119910094	1.16	0.421630287221885	3.35	0.159841057206343	0.0198737492140576	0.145544887728679	0.1456	0.0539	0.007	0.0035	0.0189	0.0032	0.0041	0.0187	0.1597	0.0143	0.0203	0.0075	0.0851	0.0184	0.0078	0.0037	0.0042	0.0956	0.0858	0.0089	0.011	0.0071	0.0297	0.0072	0.0138	0.1621
8	rs76879888	119910816	1.16	0.421630287221885	3.34	0.168454672892635	0.0207465965399249	0.11814704359979	0.1455	0.054	0.007	0.0035	0.0189	0.0032	0.0041	0.0187	0.1598	0.0143	0.0203	0.0075	0.0851	0.0184	0.0078	0.0037	0.0042	0.0955	0.0858	0.009	0.011	0.007	0.0297	0.0071	0.0138	0.1622
8	rs117117000	119917062	1.16	0.421630287221885	3.34	0.168454672892635	0.0213195808423355	0.121454929311561	0.1455	0.0539	0.007	0.0036	0.0189	0.0032	0.0041	0.0187	0.1598	0.0143	0.0203	0.0075	0.0851	0.0184	0.0078	0.0037	0.0042	0.0955	0.0858	0.009	0.011	0.007	0.0297	0.0071	0.0138	0.1622
8	rs11573931	119938635	1.16	0.421630287221885	3.34	0.168454672892635	0.023931838517871	0.109608712564774	0.1454	0.0539	0.007	0.0036	0.0189	0.0032	0.0041	0.0187	0.1599	0.0143	0.0203	0.0075	0.0851	0.0185	0.0078	0.0037	0.0042	0.0955	0.0857	0.009	0.011	0.007	0.0297	0.0071	0.0137	0.1623
8	Affx-31435598	119952765	1.15	0.46334549806667	3.34	0.168454672892635	0.0309718716671133	0.117455045604704	0.145	0.0539	0.007	0.0037	0.0188	0.0032	0.0041	0.0187	0.1601	0.0143	0.0203	0.0074	0.0852	0.0185	0.0079	0.0037	0.0042	0.0955	0.0856	0.0092	0.011	0.0068	0.0297	0.0069	0.0136	0.1628
8	rs11573856	119954995	1.15	0.46334549806667	3.34	0.168454672892635	0.0323984190487059	0.126036861781843	0.1449	0.0539	0.007	0.0037	0.0188	0.0032	0.0041	0.0187	0.1601	0.0143	0.0203	0.0074	0.0852	0.0185	0.0079	0.0037	0.0042	0.0955	0.0855	0.0092	0.0111	0.0068	0.0297	0.0069	0.0136	0.1629
8	rs2073618	119964052	1.15	0.46334549806667	3.34	0.168454672892635	0.0357913878933318	0.133843103909658	0.1449	0.0539	0.007	0.0037	0.0188	0.0031	0.0041	0.0188	0.1601	0.0143	0.0203	0.0074	0.0852	0.0185	0.0079	0.0037	0.0042	0.0955	0.0855	0.0092	0.0111	0.0068	0.0297	0.0069	0.0136	0.163
8	rs3134069	119964988	1.15	0.46334549806667	3.34	0.168454672892635	0.0383042788534765	0.126036861781843	0.1448	0.0539	0.007	0.0037	0.0188	0.0032	0.0041	0.0189	0.1601	0.0143	0.0203	0.0074	0.0852	0.0185	0.0079	0.0037	0.0042	0.0955	0.0855	0.0091	0.0111	0.0067	0.0297	0.0069	0.0136	0.163
8	rs12679857	119977337	1.15	0.46334549806667	3.34	0.168454672892635	0.0422101332247106	0.101236627245305	0.1447	0.0539	0.007	0.0038	0.0187	0.0032	0.0042	0.019	0.1602	0.0142	0.0203	0.0075	0.0853	0.0184	0.008	0.0038	0.0041	0.0953	0.0856	0.0091	0.0111	0.0068	0.0297	0.0069	0.0135	0.1631
8	rs2062375	119977792	1.15	0.46334549806667	3.34	0.168454672892635	0.0410511150822138	0.0912380688461112	0.1446	0.0539	0.007	0.0038	0.0187	0.0032	0.0042	0.019	0.1602	0.0142	0.0203	0.0076	0.0854	0.0184	0.008	0.0038	0.0041	0.0951	0.0855	0.0091	0.0111	0.0068	0.0297	0.0069	0.0135	0.1631
8	rs1485296	119982081	1.15	0.46334549806667	3.34	0.168454672892635	0.0490347792385759	0.0962262556519893	0.1441	0.0537	0.0071	0.0042	0.0186	0.0032	0.0042	0.0191	0.1601	0.0142	0.0203	0.0077	0.0854	0.0184	0.0081	0.0038	0.0041	0.0951	0.0855	0.0091	0.0111	0.0068	0.0296	0.007	0.0135	0.1632
8	rs116931319	119990052	1.15	0.46334549806667	3.34	0.168454672892635	0.0463023435208114	0.0882031228215263	0.1441	0.0537	0.0071	0.0043	0.0186	0.0032	0.0042	0.0191	0.16	0.0142	0.0203	0.0077	0.0854	0.0184	0.0081	0.0038	0.0041	0.0951	0.0855	0.0091	0.0111	0.0068	0.0296	0.007	0.0135	0.1632
8	rs2062377	120007420	1.15	0.46334549806667	3.34	0.168454672892635	0.102482978127597	0.115559999216445	0.1446	0.0536	0.0071	0.0047	0.0186	0.0033	0.0043	0.0193	0.1597	0.0143	0.0202	0.0078	0.0848	0.0184	0.0082	0.0038	0.004	0.0943	0.0857	0.009	0.0111	0.0069	0.0296	0.0071	0.0134	0.1632
8	rs17758258	120007948	1.15	0.46334549806667	3.34	0.168454672892635	0.134784336684639	0.130861674616815	0.1447	0.0536	0.0071	0.0048	0.0185	0.0033	0.0044	0.0194	0.1598	0.0142	0.0201	0.0078	0.0849	0.0183	0.0082	0.0038	0.004	0.0939	0.0857	0.0091	0.0111	0.0069	0.0296	0.0072	0.0134	0.1632
8	rs11995824	120012700	1.15	0.46334549806667	3.33	0.177401503992083	0.166388726883707	0.129156384421909	0.1447	0.0536	0.0072	0.005	0.0186	0.0033	0.0044	0.0195	0.1596	0.0142	0.0201	0.0078	0.085	0.0182	0.0082	0.0035	0.004	0.0939	0.0856	0.0091	0.0111	0.0069	0.0296	0.0071	0.0134	0.1634
8	rs1586275	120027489	1.15	0.46334549806667	3.33	0.177401503992083	0.309559509297676	0.187689030717356	0.1445	0.0537	0.0073	0.0054	0.0187	0.0035	0.0045	0.0197	0.159	0.0137	0.0199	0.0079	0.0849	0.0179	0.0083	0.0036	0.0041	0.0938	0.0853	0.0089	0.011	0.0069	0.0296	0.0072	0.0133	0.1644
8	rs77601444	120033049	1.15	0.46334549806667	3.33	0.177401503992083	0.301984168894269	0.169098063038906	0.1445	0.0537	0.0073	0.0054	0.0188	0.0035	0.0045	0.0197	0.159	0.0136	0.0199	0.0077	0.0849	0.0179	0.0084	0.0036	0.0041	0.0938	0.0853	0.0089	0.011	0.0069	0.0296	0.0072	0.0134	0.1645
8	rs6469804	120044829	1.15	0.46334549806667	3.33	0.177401503992083	0.301935302935984	0.16870356327406	0.1445	0.0537	0.0073	0.0054	0.0188	0.0035	0.0045	0.0197	0.159	0.0136	0.0199	0.0077	0.0849	0.0179	0.0084	0.0036	0.0041	0.0938	0.0853	0.0089	0.011	0.0069	0.0296	0.0072	0.0134	0.1645
8	rs4380972	120050081	1.15	0.46334549806667	3.33	0.177401503992083	0.297457579253731	0.127192227947889	0.1445	0.0537	0.0073	0.0054	0.0188	0.0035	0.0046	0.0197	0.1589	0.0135	0.0199	0.0077	0.0849	0.0179	0.0084	0.0035	0.0041	0.0938	0.0852	0.0089	0.011	0.007	0.0296	0.0072	0.0134	0.1646
8	rs117576079	120051995	1.15	0.46334549806667	3.33	0.177401503992083	0.29740910350919	0.130232445763723	0.1445	0.0537	0.0073	0.0054	0.0188	0.0035	0.0046	0.0197	0.1589	0.0135	0.0199	0.0077	0.0848	0.0179	0.0084	0.0035	0.0041	0.0938	0.0853	0.0089	0.011	0.007	0.0296	0.0072	0.0134	0.1646
8	rs6993813	120052238	1.15	0.46334549806667	3.32	0.186688027238402	0.299594668401472	0.132665642787072	0.1445	0.0537	0.0073	0.0054	0.0187	0.0035	0.0046	0.0197	0.1589	0.0135	0.0199	0.0077	0.0849	0.0179	0.0084	0.0035	0.0041	0.0939	0.0853	0.0089	0.011	0.007	0.0296	0.0072	0.0134	0.1646
8	rs2465380	120075737	1.14	0.507725131913635	3.32	0.186688027238402	0.285232479935683	0.13730679929143	0.1446	0.0534	0.0077	0.0053	0.0196	0.0037	0.0045	0.0204	0.1579	0.0134	0.0194	0.0078	0.0841	0.0172	0.0087	0.0036	0.0041	0.0934	0.0858	0.009	0.0112	0.007	0.0298	0.0072	0.0139	0.1644
8	rs117863403	120078525	1.14	0.507725131913635	3.32	0.186688027238402	0.227824333730534	0.0862026536973973	0.1451	0.0532	0.0078	0.0051	0.0198	0.0035	0.0044	0.0206	0.1571	0.0133	0.0194	0.0077	0.0841	0.017	0.0087	0.0036	0.004	0.0933	0.0858	0.009	0.0113	0.0071	0.0299	0.0074	0.014	0.1646
8	rs2450058	120079244	1.14	0.507725131913635	3.32	0.186688027238402	0.220758167615865	0.084220632096698	0.1456	0.0529	0.0079	0.0049	0.02	0.0034	0.0043	0.0209	0.1564	0.0133	0.0195	0.0077	0.084	0.0168	0.0088	0.0035	0.004	0.0933	0.0858	0.0091	0.0114	0.0071	0.03	0.0076	0.0141	0.1647
8	rs72682418	120084990	1.14	0.507725131913635	3.32	0.186688027238402	0.200774150565532	0.0930469842341008	0.1466	0.0526	0.0079	0.0047	0.0203	0.0032	0.0041	0.0212	0.156	0.0131	0.0195	0.0077	0.0839	0.0165	0.0088	0.0036	0.004	0.0928	0.0853	0.0092	0.0116	0.0071	0.0303	0.0077	0.0141	0.1651
8	rs57031367	120087150	1.13	0.554827224596281	3.32	0.186688027238402	0.202968026466833	0.101645008448666	0.1467	0.0526	0.0079	0.0047	0.0203	0.0032	0.0041	0.0212	0.1559	0.0131	0.0195	0.0077	0.0837	0.0165	0.0088	0.0036	0.004	0.0927	0.0853	0.0092	0.0116	0.0071	0.0304	0.0077	0.0141	0.1652
8	rs75666176	120088017	1.13	0.554827224596281	3.32	0.186688027238402	0.201321351746418	0.0959064362335864	0.1467	0.0526	0.0079	0.0047	0.0203	0.0032	0.0041	0.0212	0.1559	0.0131	0.0195	0.0077	0.0837	0.0165	0.0088	0.0037	0.004	0.0927	0.0853	0.0092	0.0116	0.0071	0.0304	0.0077	0.0141	0.1652
8	rs62532197	120089184	1.13	0.554827224596281	3.31	0.196320630125924	0.203085937139966	0.0967067692295438	0.1467	0.0526	0.0079	0.0047	0.0203	0.0032	0.0041	0.0212	0.1559	0.0131	0.0195	0.0077	0.0837	0.0165	0.0088	0.0037	0.004	0.0927	0.0853	0.0092	0.0116	0.0071	0.0304	0.0077	0.0141	0.1652
8	rs2465402	120090576	1.13	0.554827224596281	3.31	0.196320630125924	0.207078237154174	0.0969473785145671	0.1468	0.0526	0.0079	0.0047	0.0203	0.0032	0.0041	0.0212	0.1559	0.0131	0.0195	0.0077	0.0837	0.0165	0.0088	0.0037	0.004	0.0926	0.0854	0.0092	0.0116	0.0071	0.0304	0.0077	0.0141	0.1652
8	rs17179200	120100589	1.13	0.554827224596281	3.31	0.196320630125924	0.232123600264926	0.106595165313916	0.1472	0.0525	0.0079	0.0047	0.0203	0.0032	0.0041	0.0212	0.1559	0.0131	0.0194	0.0077	0.0836	0.0164	0.0087	0.0039	0.004	0.0923	0.0857	0.0092	0.0118	0.007	0.0305	0.0077	0.014	0.1651
8	rs1351953	120112982	1.13	0.554827224596281	3.3	0.2063056077908	0.19312569677311	0.0951087221176865	0.1472	0.0524	0.0078	0.0044	0.0203	0.0031	0.004	0.0212	0.1559	0.0131	0.0193	0.0079	0.0836	0.0163	0.0087	0.0039	0.0038	0.0922	0.0861	0.0092	0.0118	0.007	0.0305	0.0077	0.014	0.1656
8	rs2465390	120113295	1.13	0.554827224596281	3.29	0.21664916022799	0.205452298693017	0.10017783667289	0.1471	0.0524	0.0079	0.0044	0.0202	0.0031	0.004	0.0212	0.1559	0.0131	0.0193	0.0078	0.0836	0.0163	0.0086	0.0039	0.0038	0.0922	0.0861	0.0092	0.0118	0.007	0.0305	0.0076	0.014	0.1658
8	rs35705938	120134308	1.13	0.554827224596281	3.28	0.227357389834261	0.204661787163522	0.0971882224860219	0.1471	0.0524	0.0079	0.0044	0.0202	0.003	0.004	0.0211	0.156	0.0131	0.0193	0.0078	0.0834	0.0163	0.0087	0.0039	0.0038	0.0921	0.0864	0.0092	0.0118	0.0071	0.0305	0.0077	0.0139	0.1658
8	rs77807475	120142735	1.13	0.554827224596281	3.28	0.227357389834261	0.208831205182198	0.0975097124464381	0.1471	0.0524	0.0079	0.0044	0.0202	0.003	0.004	0.0211	0.1561	0.013	0.0193	0.0077	0.0832	0.0163	0.0087	0.0039	0.0038	0.092	0.0865	0.0092	0.0118	0.0071	0.0305	0.0077	0.0139	0.1658
8	rs61560423	120162649	1.13	0.554827224596281	3.26	0.249891789602986	0.216374344837998	0.102135909969483	0.1472	0.0524	0.0079	0.0044	0.0201	0.003	0.004	0.0211	0.1561	0.013	0.0193	0.0077	0.0832	0.0162	0.0087	0.0039	0.0038	0.0919	0.0867	0.0092	0.0118	0.0071	0.0306	0.0077	0.0139	0.1658
8	rs113634821	120165943	1.13	0.554827224596281	3.26	0.249891789602986	0.227489024794648	0.110620385079525	0.1472	0.0524	0.0079	0.0044	0.0201	0.003	0.0039	0.0211	0.1562	0.013	0.0192	0.0077	0.0831	0.0162	0.0088	0.0039	0.0038	0.0918	0.0868	0.0092	0.0118	0.0071	0.0306	0.0077	0.0139	0.1658
8	rs72682468	120170018	1.13	0.554827224596281	3.26	0.249891789602986	0.252953698747391	0.124885432141754	0.1471	0.0524	0.0079	0.0044	0.0201	0.003	0.0039	0.0211	0.1564	0.0129	0.0192	0.0077	0.0831	0.0162	0.0089	0.0039	0.0038	0.0917	0.0869	0.0092	0.0118	0.0071	0.0306	0.0076	0.0138	0.1658
8	rs7837096	120171412	1.13	0.554827224596281	3.26	0.249891789602986	0.255939520660433	0.127637644228946	0.1471	0.0524	0.0079	0.0044	0.0201	0.003	0.0039	0.0211	0.1564	0.0129	0.0192	0.0077	0.0831	0.0162	0.0089	0.0039	0.0038	0.0917	0.0869	0.0092	0.0118	0.0071	0.0306	0.0076	0.0138	0.1658
8	rs1549416	120183010	1.13	0.554827224596281	3.26	0.249891789602986	0.249898759031786	0.122506652000453	0.1472	0.0524	0.0079	0.0044	0.0201	0.003	0.0039	0.0211	0.1564	0.0129	0.0192	0.0077	0.0831	0.0162	0.0089	0.0039	0.0038	0.0917	0.0869	0.0092	0.0118	0.0071	0.0306	0.0076	0.0138	0.1658
8	rs2465373	120187829	1.13	0.554827224596281	3.27	0.2384362992664	0.24963407231474	0.132846540895029	0.1476	0.0523	0.0079	0.0042	0.0199	0.003	0.0038	0.0213	0.1562	0.013	0.0191	0.0077	0.0833	0.0162	0.0092	0.0038	0.0037	0.0916	0.0867	0.009	0.0117	0.0071	0.0305	0.0077	0.0138	0.1661
8	rs2468178	120188522	1.13	0.554827224596281	3.27	0.2384362992664	0.240337350057532	0.136209492044999	0.1477	0.0523	0.0079	0.0042	0.0199	0.0031	0.0038	0.0214	0.1562	0.013	0.0191	0.0077	0.0832	0.0163	0.0092	0.0038	0.0037	0.0916	0.0866	0.009	0.0117	0.0072	0.0306	0.0076	0.0137	0.1662
8	rs72682493	120193871	1.13	0.554827224596281	3.27	0.2384362992664	0.262421520606266	0.138774884672921	0.1478	0.0523	0.0079	0.0042	0.0199	0.003	0.0038	0.0214	0.1561	0.013	0.0191	0.0077	0.0831	0.0163	0.0093	0.0038	0.0037	0.0916	0.0866	0.009	0.0117	0.0072	0.0306	0.0076	0.0137	0.1662
8	rs2465382	120200060	1.13	0.554827224596281	3.27	0.2384362992664	0.32282685136541	0.151860496844653	0.1485	0.0524	0.0079	0.0043	0.0196	0.0029	0.0038	0.0213	0.1561	0.013	0.0191	0.0076	0.0827	0.0163	0.0094	0.0039	0.0037	0.0913	0.0864	0.0089	0.0117	0.0072	0.0307	0.0077	0.0137	0.1666
8	rs183691447	120200193	1.13	0.554827224596281	3.28	0.227357389834261	0.323383892133169	0.151955488423524	0.1485	0.0524	0.0079	0.0043	0.0196	0.0029	0.0038	0.0213	0.1561	0.013	0.0191	0.0076	0.0827	0.0163	0.0094	0.0039	0.0037	0.0913	0.0864	0.0089	0.0117	0.0072	0.0307	0.0077	0.0137	0.1666
8	rs58945296	120200578	1.13	0.554827224596281	3.28	0.227357389834261	0.325667930062476	0.152240590799791	0.1485	0.0524	0.0079	0.0043	0.0196	0.0029	0.0038	0.0213	0.1561	0.013	0.0191	0.0076	0.0827	0.0163	0.0094	0.0039	0.0037	0.0913	0.0864	0.0089	0.0117	0.0072	0.0307	0.0077	0.0137	0.1666
8	rs75416955	120203046	1.13	0.554827224596281	3.28	0.227357389834261	0.339756317930118	0.155485078419996	0.1485	0.0524	0.0079	0.0043	0.0196	0.0029	0.0038	0.0213	0.1561	0.013	0.0191	0.0076	0.0827	0.0163	0.0094	0.0039	0.0038	0.0913	0.0864	0.0089	0.0117	0.0072	0.0307	0.0077	0.0137	0.1666
8	rs74918504	120206820	1.13	0.554827224596281	3.28	0.227357389834261	0.349813185752795	0.158753877071578	0.1484	0.0524	0.0079	0.0043	0.0196	0.0028	0.0039	0.0213	0.156	0.0131	0.0191	0.0076	0.0827	0.0163	0.0094	0.0039	0.0038	0.0913	0.0863	0.0089	0.0117	0.0072	0.0307	0.0076	0.0137	0.1667
8	rs118157933	120213116	1.13	0.554827224596281	3.28	0.227357389834261	0.358416491861066	0.170877291106664	0.1485	0.0522	0.0078	0.0043	0.0196	0.0028	0.0038	0.0213	0.1561	0.0131	0.0191	0.0076	0.0827	0.0163	0.0094	0.0039	0.0037	0.0913	0.0863	0.0089	0.0117	0.0072	0.0307	0.0076	0.0137	0.1667
8	rs76610353	120217261	1.13	0.554827224596281	3.28	0.227357389834261	0.305513529626761	0.190560405479322	0.1481	0.0513	0.0076	0.0039	0.0195	0.0027	0.0037	0.0215	0.1563	0.013	0.0188	0.0077	0.0823	0.0161	0.0096	0.0038	0.0035	0.0916	0.0875	0.0089	0.0117	0.0074	0.0308	0.0079	0.0143	0.1672
8	Affx-31439247	120218082	1.12	0.604706511137083	3.28	0.227357389834261	0.310054844900497	0.356785456462011	0.149	0.0515	0.0072	0.0032	0.0198	0.0022	0.0031	0.0223	0.1563	0.0127	0.0185	0.008	0.0808	0.0156	0.0095	0.0035	0.003	0.0924	0.0882	0.0088	0.0118	0.0075	0.0304	0.0085	0.015	0.168
8	rs9297594	120218302	1.11	0.657414555049712	3.27	0.2384362992664	0.354207609968877	0.439411207310356	0.1493	0.0515	0.0071	0.003	0.0199	0.002	0.0029	0.0225	0.1563	0.0126	0.0185	0.0081	0.0803	0.0155	0.0094	0.0035	0.0029	0.0926	0.0884	0.0088	0.0119	0.0075	0.0303	0.0087	0.0151	0.1682
8	rs11777159	120219306	1.11	0.657414555049712	3.27	0.2384362992664	0.391268585431579	0.465852187383171	0.1496	0.0516	0.0071	0.0029	0.0199	0.002	0.0028	0.0224	0.1566	0.0124	0.0186	0.008	0.0801	0.0155	0.0094	0.0033	0.0028	0.093	0.0885	0.0088	0.012	0.0075	0.0303	0.0087	0.0151	0.1681
8	rs72684217	120222881	1.11	0.657414555049712	3.27	0.2384362992664	0.389482494713887	0.470298239049356	0.1497	0.0516	0.0071	0.0029	0.0199	0.002	0.0028	0.0224	0.1566	0.0123	0.0186	0.008	0.08	0.0155	0.0094	0.0033	0.0028	0.0931	0.0886	0.0088	0.012	0.0075	0.0303	0.0087	0.0151	0.1681
8	rs1364705	120224806	1.11	0.657414555049712	3.27	0.2384362992664	0.391715753118992	0.459941336339199	0.1497	0.0516	0.0071	0.0029	0.0199	0.002	0.0028	0.0224	0.1568	0.0123	0.0186	0.0078	0.08	0.0154	0.0094	0.0033	0.0028	0.0932	0.0886	0.0088	0.012	0.0075	0.0303	0.0087	0.0151	0.1682
8	rs117622967	120227642	1.11	0.657414555049712	3.27	0.2384362992664	0.413539524442092	0.451646180523483	0.1498	0.0517	0.007	0.0029	0.0198	0.0019	0.0028	0.0224	0.157	0.0122	0.0185	0.0075	0.08	0.0154	0.0093	0.0033	0.0027	0.0933	0.0888	0.0088	0.012	0.0075	0.0303	0.0087	0.0151	0.1683
8	rs75134351	120228450	1.11	0.657414555049712	3.27	0.2384362992664	0.427034663733868	0.44365672767458	0.1498	0.0517	0.007	0.0029	0.0198	0.0019	0.0028	0.0224	0.1571	0.0122	0.0185	0.0074	0.08	0.0154	0.0093	0.0033	0.0027	0.0933	0.0889	0.0088	0.012	0.0074	0.0304	0.0087	0.0151	0.1683
8	rs34920533	120233910	1.11	0.657414555049712	3.27	0.2384362992664	0.49018486521081	0.389597183044396	0.15	0.0519	0.007	0.0028	0.0197	0.0019	0.0027	0.0225	0.1575	0.012	0.0185	0.0068	0.08	0.0154	0.0093	0.0032	0.0027	0.0934	0.0892	0.0088	0.012	0.0073	0.0305	0.0086	0.0151	0.1683
8	rs2303398	120233968	1.11	0.657414555049712	3.27	0.2384362992664	0.489997506023895	0.387418857261982	0.15	0.0519	0.007	0.0028	0.0197	0.0019	0.0027	0.0225	0.1575	0.012	0.0185	0.0068	0.08	0.0154	0.0093	0.0032	0.0027	0.0934	0.0892	0.0088	0.012	0.0073	0.0305	0.0086	0.0151	0.1683
8	rs1425068	120239647	1.11	0.657414555049712	3.27	0.2384362992664	0.49456638451488	0.385499626947226	0.1501	0.0518	0.007	0.0028	0.0197	0.0019	0.0027	0.0224	0.1577	0.012	0.0185	0.0068	0.08	0.0154	0.0092	0.0032	0.0026	0.0935	0.0891	0.0087	0.012	0.0073	0.0305	0.0086	0.0151	0.1683
8	rs72684226	120240324	1.11	0.657414555049712	3.28	0.227357389834261	0.49419008942104	0.385243930028369	0.1501	0.0518	0.007	0.0028	0.0197	0.0019	0.0027	0.0224	0.1577	0.012	0.0185	0.0068	0.08	0.0154	0.0092	0.0032	0.0026	0.0935	0.0891	0.0087	0.012	0.0073	0.0305	0.0086	0.0151	0.1683
8	rs112938268	120254505	1.11	0.657414555049712	3.27	0.2384362992664	0.49093464754629	0.387674954771589	0.1499	0.0517	0.007	0.0028	0.0196	0.0019	0.0027	0.0224	0.1579	0.012	0.0185	0.0068	0.0799	0.0154	0.0092	0.0032	0.0026	0.0937	0.0894	0.0088	0.012	0.0073	0.0305	0.0086	0.0151	0.1681
8	rs1962218	120266434	1.11	0.657414555049712	3.26	0.249891789602986	0.487440396039824	0.389853679420715	0.1498	0.0516	0.0069	0.0028	0.0196	0.0019	0.0027	0.0224	0.158	0.012	0.0185	0.0068	0.0798	0.0155	0.0092	0.0032	0.0026	0.094	0.0896	0.0088	0.012	0.0073	0.0305	0.0086	0.0152	0.168
8	rs74947092	120275101	1.11	0.657414555049712	3.26	0.249891789602986	0.469722084291735	0.381159220640988	0.1498	0.0515	0.0069	0.0028	0.0196	0.0019	0.0027	0.0224	0.158	0.012	0.0185	0.0068	0.0798	0.0155	0.0091	0.0032	0.0026	0.094	0.0896	0.0088	0.012	0.0073	0.0306	0.0086	0.0152	0.168
8	rs12682591	120282455	1.11	0.657414555049712	3.26	0.249891789602986	0.47370705175521	0.383710741442212	0.1498	0.0514	0.0069	0.0028	0.0196	0.0019	0.0026	0.0224	0.1582	0.012	0.0184	0.0068	0.0798	0.0155	0.0091	0.0032	0.0026	0.0941	0.0899	0.0088	0.012	0.0073	0.0305	0.0086	0.0152	0.168
8	rs116926438	120285834	1.11	0.657414555049712	3.25	0.261729658797372	0.47064023853149	0.374293974208262	0.1497	0.0513	0.0069	0.0028	0.0196	0.0019	0.0026	0.0224	0.1583	0.012	0.0184	0.0068	0.0798	0.0155	0.0091	0.0032	0.0026	0.0942	0.09	0.0088	0.012	0.0073	0.0305	0.0086	0.0152	0.168
8	rs75597915	120286826	1.11	0.657414555049712	3.25	0.261729658797372	0.468132684949457	0.373786831923414	0.1496	0.0513	0.0069	0.0028	0.0196	0.0019	0.0026	0.0224	0.1582	0.012	0.0184	0.0068	0.0798	0.0155	0.0091	0.0032	0.0026	0.0943	0.0901	0.0088	0.012	0.0073	0.0305	0.0086	0.0152	0.168
8	rs1425062	120293233	1.11	0.657414555049712	3.25	0.261729658797372	0.457080494172601	0.360418639253829	0.1496	0.0514	0.0069	0.0028	0.0197	0.0019	0.0026	0.0221	0.1583	0.012	0.0184	0.0068	0.0798	0.0156	0.0091	0.0032	0.0025	0.0943	0.0902	0.0088	0.012	0.0073	0.0305	0.0086	0.0152	0.168
8	rs17184509	120295611	1.11	0.657414555049712	3.25	0.261729658797372	0.444726921756611	0.349923911982725	0.1496	0.0513	0.0069	0.0028	0.0197	0.0019	0.0026	0.0221	0.1585	0.012	0.0184	0.0068	0.0798	0.0156	0.0091	0.0032	0.0025	0.0944	0.0902	0.0088	0.0118	0.0073	0.0305	0.0086	0.0152	0.1679
8	rs117986729	120295702	1.11	0.657414555049712	3.25	0.261729658797372	0.44615761415181	0.350795078060429	0.1496	0.0513	0.0069	0.0028	0.0197	0.0019	0.0026	0.0221	0.1585	0.012	0.0184	0.0068	0.0797	0.0156	0.0091	0.0032	0.0025	0.0944	0.0902	0.0088	0.0118	0.0073	0.0305	0.0086	0.0152	0.1679
8	rs17788736	120296490	1.11	0.657414555049712	3.25	0.261729658797372	0.448965934024769	0.351916060996341	0.1496	0.0513	0.0069	0.0028	0.0197	0.0019	0.0026	0.0221	0.1585	0.012	0.0184	0.0068	0.0797	0.0156	0.0091	0.0032	0.0025	0.0944	0.0902	0.0088	0.0118	0.0073	0.0305	0.0086	0.0152	0.1679
8	rs1425058	120303034	1.11	0.657414555049712	3.25	0.261729658797372	0.448188297976998	0.351417719787432	0.1496	0.0513	0.0069	0.0028	0.0197	0.0019	0.0026	0.0221	0.1586	0.012	0.0184	0.0068	0.0797	0.0156	0.0091	0.0032	0.0025	0.0944	0.0902	0.0088	0.0118	0.0073	0.0305	0.0086	0.0152	0.1679
8	rs78215093	120339806	1.11	0.657414555049712	3.25	0.261729658797372	0.460649216103131	0.387803021158424	0.1494	0.0511	0.0071	0.0028	0.0195	0.0019	0.0025	0.0219	0.1592	0.0119	0.0184	0.007	0.0798	0.0156	0.009	0.0033	0.0024	0.0943	0.0904	0.0088	0.0118	0.0073	0.0306	0.0086	0.0153	0.1673
8	rs2447186	120346710	1.11	0.657414555049712	3.25	0.261729658797372	0.49018486521081	0.391650463483023	0.1494	0.051	0.0071	0.0028	0.0195	0.0018	0.0025	0.0219	0.1594	0.0119	0.0184	0.0069	0.0799	0.0156	0.009	0.0033	0.0024	0.0944	0.0903	0.0088	0.0119	0.0073	0.0306	0.0086	0.0153	0.1673
8	rs2469996	120353011	1.11	0.657414555049712	3.25	0.261729658797372	0.337887570016311	0.309101153825317	0.1491	0.0516	0.0064	0.0026	0.0191	0.0017	0.0025	0.0221	0.1616	0.0116	0.0191	0.0063	0.0803	0.0158	0.0082	0.0031	0.0022	0.0947	0.0903	0.0085	0.0122	0.0076	0.0308	0.0083	0.0153	0.1665
8	rs2469997	120353267	1.11	0.657414555049712	3.25	0.261729658797372	0.336955202885729	0.308981186909106	0.1491	0.0516	0.0064	0.0026	0.0191	0.0017	0.0025	0.022	0.1615	0.0116	0.0191	0.0063	0.0803	0.0158	0.0082	0.0031	0.0022	0.0948	0.0903	0.0085	0.0122	0.0076	0.0308	0.0083	0.0153	0.1665
8	rs2470000	120355261	1.11	0.657414555049712	3.25	0.261729658797372	0.338302384942696	0.298953907724961	0.149	0.0516	0.0064	0.0026	0.0191	0.0017	0.0025	0.022	0.1615	0.0116	0.0193	0.0063	0.0803	0.0158	0.0082	0.0031	0.0022	0.0948	0.0902	0.0085	0.0122	0.0076	0.0308	0.0083	0.0153	0.1665
8	rs17185305	120356021	1.11	0.657414555049712	3.25	0.261729658797372	0.338302384942696	0.298953907724961	0.149	0.0516	0.0064	0.0026	0.0191	0.0017	0.0025	0.022	0.1615	0.0116	0.0193	0.0063	0.0803	0.0158	0.0082	0.0031	0.0022	0.0948	0.0902	0.0085	0.0122	0.0076	0.0308	0.0083	0.0153	0.1665
8	rs117459665	120359162	1.11	0.657414555049712	3.24	0.273955600409011	0.335300966875755	0.29669965162575	0.149	0.0516	0.0064	0.0026	0.0191	0.0017	0.0025	0.022	0.1615	0.0116	0.0193	0.0063	0.0803	0.0158	0.0082	0.0031	0.0022	0.0947	0.0902	0.0085	0.0122	0.0076	0.0308	0.0083	0.0153	0.1665
8	rs2927021	120363974	1.11	0.657414555049712	3.24	0.273955600409011	0.330209997597808	0.292796633443496	0.149	0.0516	0.0064	0.0026	0.0191	0.0017	0.0025	0.022	0.1615	0.0116	0.0193	0.0063	0.0803	0.0158	0.0082	0.0031	0.0022	0.0947	0.0902	0.0085	0.0122	0.0076	0.0308	0.0083	0.0153	0.1665
8	rs72684266	120369317	1.11	0.657414555049712	3.24	0.273955600409011	0.325159639263023	0.2887917581057	0.149	0.0516	0.0064	0.0026	0.0191	0.0018	0.0025	0.022	0.1615	0.0116	0.0193	0.0063	0.0803	0.0158	0.0082	0.0031	0.0022	0.0947	0.0902	0.0085	0.0122	0.0076	0.0308	0.0083	0.0153	0.1665
8	rs2326244	120376789	1.11	0.657414555049712	3.25	0.261729658797372	0.315331075526464	0.280949170924561	0.1491	0.0516	0.0064	0.0026	0.0191	0.0018	0.0025	0.0221	0.1615	0.0116	0.0193	0.0063	0.0803	0.0158	0.0081	0.0031	0.0022	0.0947	0.0902	0.0085	0.0122	0.0076	0.0308	0.0082	0.0153	0.1665
8	rs16892488	120405472	1.11	0.657414555049712	3.25	0.261729658797372	0.256207841132349	0.33042815514877	0.1487	0.0512	0.0061	0.0021	0.019	0.0016	0.0022	0.022	0.1652	0.0116	0.0196	0.0061	0.08	0.0157	0.0075	0.0027	0.0019	0.0955	0.0896	0.0085	0.0123	0.0076	0.0306	0.0082	0.0153	0.1663
8	rs16892497	120408696	1.11	0.657414555049712	3.25	0.261729658797372	0.254555642230403	0.329816522789036	0.1487	0.0512	0.0061	0.0021	0.019	0.0016	0.0022	0.0221	0.1653	0.0116	0.0196	0.0061	0.08	0.0157	0.0075	0.0027	0.0019	0.0955	0.0896	0.0085	0.0123	0.0077	0.0306	0.0082	0.0153	0.1663
8	rs13261466	120414548	1.11	0.657414555049712	3.25	0.261729658797372	0.250516958980521	0.331407455090341	0.1485	0.0513	0.0061	0.0021	0.0191	0.0016	0.0022	0.022	0.1655	0.0117	0.0196	0.0061	0.0799	0.0157	0.0075	0.0026	0.0019	0.0957	0.0895	0.0085	0.0123	0.0077	0.0306	0.0081	0.0153	0.1662
8	rs2279112	120429024	1.11	0.657414555049712	3.25	0.261729658797372	0.209630766270777	0.363684858623505	0.1484	0.0513	0.0061	0.0021	0.0191	0.0016	0.0022	0.022	0.1657	0.0117	0.0196	0.0061	0.0799	0.0156	0.0075	0.0024	0.0019	0.0959	0.0896	0.0085	0.0123	0.0077	0.0306	0.0081	0.0153	0.1662
8	rs11538929	120431506	1.1	0.712999886098274	3.24	0.273955600409011	0.204030619420286	0.383072416048527	0.1483	0.0511	0.0059	0.0021	0.019	0.0016	0.0021	0.022	0.1663	0.0117	0.0195	0.0061	0.0798	0.0156	0.0074	0.0022	0.0019	0.0959	0.0898	0.0086	0.0126	0.0077	0.0306	0.0081	0.0154	0.1662
8	rs2071518	120435812	1.1	0.712999886098274	3.24	0.273955600409011	0.205017303981157	0.394993406185549	0.1482	0.0511	0.0059	0.0021	0.0191	0.0016	0.0021	0.022	0.1665	0.0117	0.0195	0.0061	0.0797	0.0156	0.0074	0.0022	0.0019	0.0958	0.0899	0.0086	0.0127	0.0077	0.0306	0.0081	0.0154	0.1662
8	rs117882958	120438153	1.1	0.712999886098274	3.24	0.273955600409011	0.205729385059978	0.391265245631438	0.1482	0.0511	0.0059	0.0021	0.0191	0.0016	0.0021	0.022	0.1665	0.0117	0.0195	0.0061	0.0797	0.0156	0.0074	0.0022	0.0019	0.0958	0.0899	0.0086	0.0127	0.0077	0.0305	0.0081	0.0154	0.1661
8	rs1870779	120439776	1.1	0.712999886098274	3.24	0.273955600409011	0.206204881612118	0.389084330824566	0.1483	0.051	0.0059	0.0021	0.0191	0.0016	0.0021	0.022	0.1665	0.0117	0.0195	0.0061	0.0797	0.0156	0.0074	0.0022	0.0019	0.0958	0.0899	0.0086	0.0127	0.0077	0.0305	0.0081	0.0153	0.1661
8	rs72686305	120449041	1.1	0.712999886098274	3.24	0.273955600409011	0.205373169951913	0.391136863018232	0.1483	0.0509	0.0059	0.0021	0.0191	0.0016	0.0021	0.022	0.1666	0.0117	0.0195	0.006	0.0797	0.0157	0.0073	0.0022	0.0019	0.0958	0.0902	0.0086	0.0127	0.0077	0.0306	0.0081	0.0154	0.166
8	rs74796319	120452492	1.1	0.712999886098274	3.24	0.273955600409011	0.202065333848041	0.393063826291004	0.1483	0.0509	0.0059	0.0021	0.0191	0.0016	0.0021	0.022	0.1666	0.0117	0.0195	0.006	0.0798	0.0157	0.0073	0.0021	0.0018	0.0957	0.0902	0.0086	0.0127	0.0077	0.0306	0.0081	0.0154	0.166
8	rs72686314	120457950	1.1	0.712999886098274	3.24	0.273955600409011	0.199254261692034	0.396538947424643	0.1482	0.0509	0.0059	0.0021	0.0191	0.0017	0.0021	0.022	0.1667	0.0117	0.0195	0.006	0.0799	0.0157	0.0073	0.0021	0.0018	0.0957	0.0903	0.0086	0.0127	0.0077	0.0306	0.008	0.0154	0.166
8	rs16892644	120462830	1.1	0.712999886098274	3.23	0.286575202599778	0.201086733454128	0.402737695088342	0.1481	0.0508	0.0059	0.0021	0.0191	0.0017	0.0021	0.022	0.1669	0.0117	0.0195	0.006	0.0801	0.0157	0.0073	0.002	0.0018	0.0954	0.0902	0.0085	0.0127	0.0077	0.0306	0.008	0.0154	0.1661
8	rs1585518	120475238	1.1	0.712999886098274	3.23	0.286575202599778	0.218990525964275	0.356410209315853	0.1481	0.0513	0.0058	0.0021	0.0193	0.0021	0.0019	0.0222	0.1675	0.0116	0.0195	0.0058	0.0805	0.0155	0.0074	0.0019	0.0017	0.0952	0.0913	0.008	0.0127	0.0078	0.0306	0.0078	0.0155	0.1643
8	rs4305931	120475548	1.1	0.712999886098274	3.23	0.286575202599778	0.218621560799673	0.354535666146967	0.1481	0.0513	0.0058	0.0021	0.0193	0.0021	0.0019	0.0222	0.1675	0.0116	0.0195	0.0058	0.0806	0.0155	0.0074	0.0019	0.0017	0.0952	0.0914	0.008	0.0127	0.0078	0.0306	0.0078	0.0155	0.1642
8	rs78047585	120485146	1.1	0.712999886098274	3.23	0.286575202599778	0.215885772820807	0.338162932219285	0.1479	0.0516	0.0058	0.0021	0.0193	0.0022	0.0019	0.022	0.1676	0.0116	0.0195	0.0058	0.0805	0.0155	0.0074	0.0019	0.0017	0.0952	0.0916	0.0079	0.0127	0.0078	0.0307	0.0078	0.0155	0.1638
8	rs4292719	120498990	1.1	0.712999886098274	3.24	0.273955600409011	0.211798187602567	0.346817690895416	0.148	0.0517	0.0058	0.0022	0.0193	0.0022	0.0019	0.022	0.1673	0.0116	0.0195	0.0058	0.0805	0.0155	0.0074	0.0019	0.0018	0.0954	0.0917	0.0079	0.0127	0.0078	0.0306	0.0078	0.0155	0.1637
8	rs13248368	120499131	1.1	0.712999886098274	3.24	0.273955600409011	0.211798187602567	0.346817690895416	0.148	0.0517	0.0058	0.0022	0.0193	0.0022	0.0019	0.022	0.1673	0.0116	0.0195	0.0058	0.0805	0.0155	0.0074	0.0019	0.0018	0.0954	0.0917	0.0079	0.0127	0.0078	0.0306	0.0078	0.0155	0.1637
8	rs117310644	120502586	1.1	0.712999886098274	3.25	0.261729658797372	0.209870970614979	0.338655782682718	0.148	0.0519	0.0058	0.0022	0.0193	0.0023	0.0019	0.022	0.1678	0.0116	0.0195	0.0058	0.0805	0.0154	0.0074	0.002	0.0016	0.0959	0.0909	0.008	0.0127	0.0078	0.0306	0.0077	0.0155	0.1635
8	rs7845412	120506993	1.1	0.712999886098274	3.25	0.261729658797372	0.213775788994041	0.348556194043495	0.148	0.052	0.0058	0.0022	0.0193	0.0023	0.0019	0.022	0.1679	0.0116	0.0195	0.0058	0.0805	0.0154	0.0074	0.002	0.0016	0.0961	0.0906	0.008	0.0127	0.0079	0.0305	0.0078	0.0155	0.1634
8	rs10086941	120516889	1.1	0.712999886098274	3.24	0.273955600409011	0.232802044925929	0.301927843427044	0.1487	0.0517	0.0059	0.0022	0.0193	0.0024	0.0019	0.022	0.1685	0.0115	0.0194	0.0057	0.0805	0.0154	0.0074	0.002	0.0017	0.0972	0.0889	0.0079	0.0128	0.0078	0.0302	0.0076	0.0156	0.1634
8	rs72686378	120520560	1.1	0.712999886098274	3.24	0.273955600409011	0.249281395764224	0.310782146355077	0.1487	0.0516	0.0058	0.0022	0.0193	0.0024	0.0019	0.0219	0.1687	0.0115	0.0194	0.0057	0.0804	0.0153	0.0074	0.0021	0.0017	0.0976	0.0885	0.0079	0.0128	0.0078	0.0301	0.0075	0.0156	0.1635
8	rs1446067	120522589	1.1	0.712999886098274	3.24	0.273955600409011	0.253576020114485	0.315237788631086	0.1487	0.0515	0.0058	0.0022	0.0193	0.0024	0.002	0.0219	0.1688	0.0115	0.0194	0.0057	0.0803	0.0153	0.0075	0.0021	0.0017	0.0977	0.0883	0.0079	0.0128	0.0079	0.03	0.0075	0.0156	0.1637
8	rs12544624	120527129	1.09	0.771508143262462	3.24	0.273955600409011	0.24594460082764	0.304910597509606	0.1486	0.0515	0.0058	0.0022	0.0194	0.0024	0.002	0.0219	0.1687	0.0115	0.0194	0.0057	0.0802	0.0153	0.0075	0.0021	0.0017	0.098	0.0884	0.0079	0.0129	0.0079	0.03	0.0075	0.0156	0.1636
8	rs2875887	120529041	1.09	0.771508143262462	3.24	0.273955600409011	0.245288938880737	0.302762128271929	0.1486	0.0515	0.0058	0.0022	0.0194	0.0024	0.002	0.0219	0.1687	0.0115	0.0194	0.0057	0.0802	0.0153	0.0075	0.0021	0.0017	0.098	0.0884	0.0079	0.0129	0.0079	0.03	0.0075	0.0156	0.1636
8	rs4871318	120540876	1.09	0.771508143262462	3.24	0.273955600409011	0.196272719568835	0.223961150903986	0.1482	0.0514	0.0059	0.0023	0.0194	0.0026	0.0022	0.0215	0.1688	0.0116	0.0193	0.0058	0.08	0.0153	0.0075	0.0023	0.0019	0.0994	0.0879	0.0079	0.013	0.0078	0.0296	0.0075	0.0155	0.1629
8	rs112897776	120543626	1.09	0.771508143262462	3.24	0.273955600409011	0.186506538452824	0.193343225549976	0.1481	0.0513	0.0059	0.0024	0.0194	0.0026	0.0023	0.0213	0.1687	0.0116	0.0193	0.0059	0.0799	0.0152	0.0076	0.0024	0.0019	0.0999	0.0877	0.0079	0.013	0.0078	0.0296	0.0076	0.0155	0.1626
8	rs7838891	120548044	1.09	0.771508143262462	3.24	0.273955600409011	0.189705048840874	0.202822067705051	0.1481	0.0513	0.0059	0.0024	0.0194	0.0027	0.0023	0.0213	0.1687	0.0116	0.0193	0.0059	0.0799	0.0152	0.0076	0.0024	0.002	0.1	0.0877	0.0079	0.013	0.0078	0.0296	0.0076	0.0155	0.1626
8	rs16892729	120558078	1.09	0.771508143262462	3.24	0.273955600409011	0.17691646343472	0.212771465328393	0.1482	0.0513	0.0058	0.0024	0.0195	0.0027	0.0023	0.0211	0.1685	0.0116	0.0193	0.006	0.0803	0.0153	0.0075	0.0024	0.002	0.1	0.0875	0.0079	0.013	0.0077	0.0299	0.0075	0.0154	0.1624
8	rs4268151	120560395	1.09	0.771508143262462	3.24	0.273955600409011	0.176335836001612	0.187177849683327	0.1481	0.0513	0.0058	0.0025	0.0195	0.0026	0.0024	0.021	0.1688	0.0116	0.0192	0.006	0.0799	0.0153	0.0074	0.0025	0.002	0.1	0.0877	0.008	0.0131	0.0076	0.03	0.0075	0.0154	0.1624
8	rs72686399	120564492	1.09	0.771508143262462	3.24	0.273955600409011	0.174420399492678	0.172364936005545	0.1481	0.0513	0.0058	0.0025	0.0195	0.0026	0.0023	0.0209	0.1687	0.0116	0.0192	0.006	0.0798	0.0153	0.0074	0.0025	0.002	0.1	0.0878	0.008	0.0131	0.0076	0.03	0.0075	0.0154	0.1623
8	rs149444745	120571079	1.09	0.771508143262462	3.23	0.286575202599778	0.182524518991912	0.176654286745598	0.1481	0.0513	0.0058	0.0026	0.0195	0.0026	0.0024	0.0209	0.1686	0.0116	0.0192	0.006	0.0796	0.0154	0.0074	0.0025	0.002	0.1	0.088	0.008	0.0131	0.0076	0.0301	0.0076	0.0154	0.1623
8	rs2243749	120580640	1.09	0.771508143262462	3.16	0.386381943985473	0.230812238387405	0.191589483714304	0.1481	0.0516	0.006	0.0028	0.0196	0.0024	0.0025	0.0209	0.1674	0.0114	0.019	0.006	0.0782	0.0156	0.0076	0.0028	0.0021	0.1002	0.0895	0.008	0.0131	0.0076	0.0301	0.0077	0.0154	0.1617
8	rs2305125	120583148	1.09	0.771508143262462	3.15	0.402339212139645	0.270970693870535	0.196451224054656	0.1485	0.0516	0.0059	0.0029	0.0198	0.0023	0.0025	0.0209	0.1674	0.0113	0.0189	0.0061	0.0776	0.0156	0.0077	0.0029	0.002	0.0996	0.0898	0.0081	0.0132	0.0077	0.03	0.0079	0.0155	0.1619
8	rs7012314	120584983	1.09	0.771508143262462	3.15	0.402339212139645	0.269497205782371	0.197907337250839	0.1485	0.0516	0.0059	0.0029	0.0198	0.0023	0.0025	0.0209	0.1671	0.0113	0.0189	0.0061	0.0776	0.0156	0.0077	0.0029	0.002	0.0996	0.0899	0.0081	0.0132	0.0077	0.03	0.0079	0.0155	0.162
8	rs16892807	120590177	1.09	0.771508143262462	3.16	0.386381943985473	0.269083569902257	0.186258923627492	0.149	0.0518	0.0059	0.0029	0.0198	0.0023	0.0024	0.0207	0.1669	0.0113	0.0188	0.0061	0.0772	0.0156	0.0077	0.0028	0.0021	0.0995	0.0898	0.0082	0.0133	0.0076	0.03	0.0079	0.0157	0.162
8	rs56005640	120594891	1.09	0.771508143262462	3.16	0.386381943985473	0.264875013713301	0.18057607191165	0.1493	0.0518	0.0059	0.0029	0.0198	0.0023	0.0024	0.0207	0.167	0.0113	0.0188	0.0062	0.0774	0.0157	0.0077	0.0028	0.0021	0.0995	0.0896	0.0082	0.0132	0.0075	0.03	0.008	0.0157	0.1618
8	rs10283100	120596023	1.09	0.771508143262462	3.16	0.386381943985473	0.264738383399393	0.178259627940025	0.1494	0.0518	0.0059	0.0029	0.0198	0.0023	0.0024	0.0207	0.167	0.0113	0.0188	0.0062	0.0774	0.0157	0.0078	0.0028	0.0021	0.0994	0.0896	0.0082	0.0132	0.0075	0.03	0.008	0.0157	0.1618
8	rs1992721	120597417	1.09	0.771508143262462	3.17	0.370859203571921	0.272911236160379	0.183511439987913	0.1494	0.0518	0.0059	0.0029	0.0198	0.0023	0.0024	0.0207	0.167	0.0113	0.0188	0.0062	0.0774	0.0157	0.0078	0.0028	0.0021	0.0994	0.0896	0.0082	0.0132	0.0075	0.03	0.008	0.0158	0.1617
8	rs930605	120599380	1.09	0.771508143262462	3.16	0.386381943985473	0.261606444642056	0.162241167983665	0.1497	0.0519	0.0058	0.0028	0.0198	0.0023	0.0024	0.0206	0.167	0.0114	0.0188	0.0061	0.0776	0.0157	0.0078	0.0028	0.0021	0.0992	0.0896	0.0084	0.0132	0.0075	0.03	0.008	0.0159	0.1613
8	rs62528898	120600345	1.09	0.771508143262462	3.17	0.370859203571921	0.259439647278562	0.159623183808191	0.1497	0.0519	0.0058	0.0027	0.0198	0.0023	0.0024	0.0206	0.167	0.0114	0.0188	0.0061	0.0775	0.0157	0.0078	0.0028	0.0021	0.0992	0.0896	0.0084	0.0132	0.0075	0.0299	0.008	0.0159	0.1612
8	rs72688227	120613337	1.09	0.771508143262462	3.16	0.386381943985473	0.257506885505203	0.153668968817247	0.1499	0.0519	0.0058	0.0027	0.0199	0.0023	0.0024	0.0205	0.1671	0.0114	0.0188	0.0061	0.0776	0.0157	0.0079	0.0028	0.0021	0.0991	0.0896	0.0085	0.0132	0.0075	0.0299	0.008	0.016	0.1609
8	rs7822457	120614854	1.09	0.771508143262462	3.17	0.370859203571921	0.262557500560765	0.156924214096603	0.1499	0.0519	0.0058	0.0027	0.0199	0.0023	0.0024	0.0205	0.1671	0.0114	0.0188	0.0061	0.0777	0.0157	0.0079	0.0028	0.0021	0.0991	0.0896	0.0085	0.0132	0.0075	0.0298	0.008	0.016	0.1609
