## Supplementary Tab. 5 for "Sparse haplotype-based fine-scale local ancestry inference at scale reveals recent selection on immune responses": 304206_file06 (part 84 of 161)

Chromosome	rs_number	hg19_GRCh37_Position	LDAS_26pop	-log10(p_LDAS_26pop)	LDAS_5continent	-log10(p_LDAS_5continent)	-log10(p_AAS_26pop)	-log10(p_AAS_5continent)	prob_ACB	prob_ASW	prob_BEB	prob_CDX	prob_CEU	prob_CHB	prob_CHS	prob_CLM	prob_ESN	prob_FIN	prob_GBR	prob_GIH	prob_GWD	prob_IBS	prob_ITU	prob_JPT	prob_KHV	prob_LWK	prob_MSL	prob_MXL	prob_PEL	prob_PJL	prob_PUR	prob_STU	prob_TSI	prob_YRI
8	rs17803228	120625680	1.09	0.771508143262462	3.17	0.370859203571921	0.241981702792771	0.139234831209988	0.1497	0.052	0.0058	0.0027	0.0199	0.0024	0.0024	0.0205	0.1671	0.0115	0.0189	0.0061	0.0776	0.0157	0.008	0.0028	0.0021	0.0987	0.0896	0.0085	0.0132	0.0075	0.0299	0.008	0.016	0.1608
8	rs6469835	120636850	1.09	0.771508143262462	3.17	0.370859203571921	0.203203886617005	0.166343349520279	0.1495	0.0522	0.0058	0.0026	0.0198	0.0024	0.0025	0.0205	0.1673	0.0116	0.0191	0.0062	0.0778	0.0158	0.0081	0.0026	0.0021	0.0983	0.0895	0.0085	0.0132	0.0076	0.0298	0.0081	0.0161	0.1606
8	rs75507699	120637998	1.09	0.771508143262462	3.17	0.370859203571921	0.191753242615932	0.148266650591268	0.1497	0.0523	0.0058	0.0025	0.0198	0.0024	0.0025	0.0204	0.1671	0.0116	0.019	0.0062	0.0778	0.0157	0.0082	0.0026	0.0022	0.0982	0.0895	0.0085	0.0132	0.0075	0.0298	0.0081	0.0161	0.1607
8	rs6469836	120639217	1.09	0.771508143262462	3.17	0.370859203571921	0.187782200220727	0.267988377979886	0.151	0.053	0.006	0.0023	0.0197	0.0025	0.0024	0.0198	0.1652	0.0117	0.019	0.0068	0.0779	0.0157	0.0086	0.0026	0.0023	0.0977	0.0896	0.0081	0.0131	0.0077	0.0292	0.0084	0.0163	0.161
8	rs77446763	120640815	1.09	0.771508143262462	3.18	0.355766254763284	0.200188801588714	0.253298491117694	0.1512	0.0536	0.0059	0.0023	0.0195	0.0025	0.0024	0.0196	0.1648	0.0117	0.019	0.0069	0.0771	0.0155	0.0088	0.0026	0.0023	0.0979	0.0896	0.0081	0.0131	0.0078	0.0292	0.0085	0.0163	0.1612
8	rs80330217	120642145	1.09	0.771508143262462	3.18	0.355766254763284	0.202536019329577	0.268907857295775	0.1512	0.0537	0.0059	0.0023	0.0195	0.0026	0.0024	0.0196	0.1648	0.0117	0.019	0.0069	0.077	0.0155	0.0088	0.0027	0.0023	0.0979	0.0896	0.0081	0.0131	0.0078	0.0292	0.0085	0.0163	0.1613
8	rs80150413	120644224	1.09	0.771508143262462	3.18	0.355766254763284	0.211556742815326	0.311142711991857	0.1512	0.0537	0.0059	0.0023	0.0195	0.0026	0.0025	0.0196	0.1647	0.0117	0.019	0.0069	0.0769	0.0155	0.0088	0.0027	0.0023	0.0979	0.0896	0.0081	0.0131	0.0078	0.0292	0.0085	0.0163	0.1613
8	rs11775668	120645401	1.09	0.771508143262462	3.21	0.313017210102667	0.216374344837998	0.332019946970045	0.1512	0.0537	0.0059	0.0023	0.0195	0.0026	0.0025	0.0196	0.1647	0.0117	0.019	0.0069	0.0769	0.0155	0.0088	0.0027	0.0023	0.0979	0.0896	0.0081	0.0131	0.0078	0.0292	0.0085	0.0163	0.1613
8	rs7007970	120647929	1.09	0.771508143262462	3.23	0.286575202599778	0.220840577006836	0.339642107574967	0.1513	0.0538	0.0059	0.0023	0.0196	0.0026	0.0024	0.0196	0.1648	0.0116	0.0189	0.0069	0.0769	0.0156	0.0088	0.0027	0.0023	0.0979	0.0896	0.0081	0.0131	0.0078	0.0292	0.0085	0.0163	0.1612
8	rs7837894	120648375	1.09	0.771508143262462	3.26	0.249891789602986	0.220346378638669	0.346073384345236	0.151	0.0538	0.0059	0.0023	0.0196	0.0026	0.0024	0.0196	0.1649	0.0116	0.0189	0.0069	0.077	0.0156	0.0088	0.0027	0.0023	0.0979	0.0897	0.0081	0.0131	0.0078	0.0292	0.0085	0.0163	0.1611
8	rs11775064	120648587	1.09	0.771508143262462	3.26	0.249891789602986	0.220552219380913	0.340629262954728	0.1511	0.0538	0.0059	0.0022	0.0196	0.0025	0.0024	0.0196	0.1649	0.0116	0.0189	0.0069	0.077	0.0156	0.0088	0.0026	0.0023	0.0979	0.0897	0.0081	0.0131	0.0078	0.0293	0.0085	0.0163	0.1612
8	rs1002850	120683746	1.09	0.771508143262462	3.26	0.249891789602986	0.238441084195461	0.353412297478689	0.1509	0.0539	0.0059	0.0022	0.0194	0.0025	0.0025	0.0194	0.1652	0.0115	0.0189	0.0069	0.0762	0.0155	0.0087	0.0026	0.0024	0.098	0.0902	0.0081	0.0133	0.0078	0.0295	0.0086	0.0164	0.1611
8	rs7463925	120688444	1.09	0.771508143262462	3.26	0.249891789602986	0.268073906958551	0.373533333279944	0.1509	0.054	0.0059	0.0022	0.0193	0.0025	0.0025	0.0194	0.1652	0.0115	0.019	0.007	0.0757	0.0154	0.0088	0.0026	0.0024	0.0979	0.0903	0.0081	0.0134	0.0078	0.0295	0.0086	0.0165	0.1611
8	rs11990023	120698299	1.09	0.771508143262462	3.26	0.249891789602986	0.266060744795066	0.376324473020099	0.1509	0.0542	0.006	0.0022	0.0193	0.0025	0.0025	0.0194	0.1652	0.0115	0.019	0.007	0.0755	0.0154	0.0087	0.0026	0.0024	0.0979	0.0903	0.0081	0.0134	0.0077	0.0295	0.0087	0.0166	0.161
8	rs4870900	120699917	1.09	0.771508143262462	3.27	0.2384362992664	0.266060744795066	0.351916060996341	0.151	0.0542	0.0059	0.0022	0.0194	0.0025	0.0025	0.0194	0.1651	0.0115	0.019	0.0071	0.0755	0.0155	0.0088	0.0026	0.0025	0.0978	0.0902	0.0082	0.0135	0.0077	0.0295	0.0088	0.0167	0.1609
8	rs116924006	120708098	1.09	0.771508143262462	3.27	0.2384362992664	0.284663930194028	0.41704182307281	0.1512	0.0544	0.006	0.0022	0.0193	0.0025	0.0026	0.0193	0.165	0.0115	0.0189	0.0072	0.0755	0.0156	0.0089	0.0026	0.0025	0.0974	0.0897	0.0083	0.0136	0.0077	0.0296	0.0089	0.0166	0.1607
8	rs34872621	120710403	1.09	0.771508143262462	3.27	0.2384362992664	0.312338769370348	0.457127239519152	0.1515	0.0547	0.006	0.0022	0.0193	0.0026	0.0026	0.0193	0.1649	0.0115	0.0189	0.0072	0.0755	0.0156	0.0089	0.0026	0.0025	0.097	0.0893	0.0085	0.0137	0.0077	0.0296	0.0091	0.0166	0.1604
8	rs10097163	120711284	1.09	0.771508143262462	3.27	0.2384362992664	0.274348336240919	0.408702839108237	0.1515	0.0551	0.006	0.0022	0.0193	0.0026	0.0026	0.0193	0.1647	0.0115	0.0189	0.0073	0.0761	0.0157	0.0089	0.0026	0.0025	0.0965	0.0895	0.0085	0.0135	0.0076	0.0298	0.009	0.0164	0.16
8	rs987534	120713652	1.09	0.771508143262462	3.27	0.2384362992664	0.266334782831845	0.470163348564579	0.1508	0.056	0.006	0.0022	0.0194	0.0026	0.0026	0.0195	0.164	0.0115	0.0191	0.0075	0.0772	0.0156	0.0088	0.0027	0.0025	0.0958	0.0904	0.0083	0.014	0.0078	0.0293	0.0092	0.0163	0.1587
8	rs6989251	120718441	1.09	0.771508143262462	3.29	0.21664916022799	0.281736106305438	0.503644303702754	0.1508	0.056	0.006	0.0022	0.0194	0.0026	0.0026	0.0195	0.1641	0.0115	0.0191	0.0075	0.0772	0.0156	0.0088	0.0027	0.0025	0.0957	0.0904	0.0083	0.0141	0.0078	0.0292	0.0092	0.0163	0.1587
8	rs28813138	120726800	1.09	0.771508143262462	3.3	0.2063056077908	0.281030200722289	0.494193765148481	0.1507	0.056	0.006	0.0022	0.0194	0.0026	0.0026	0.0195	0.164	0.0115	0.0191	0.0075	0.0773	0.0156	0.0088	0.0027	0.0025	0.0957	0.0905	0.0083	0.014	0.0078	0.0292	0.0092	0.0163	0.1587
8	rs57678281	120727599	1.09	0.771508143262462	3.3	0.2063056077908	0.282631617810356	0.496107567559086	0.1507	0.056	0.006	0.0022	0.0194	0.0026	0.0026	0.0195	0.164	0.0115	0.0191	0.0075	0.0773	0.0156	0.0088	0.0027	0.0025	0.0957	0.0904	0.0083	0.014	0.0078	0.0292	0.0092	0.0163	0.1587
8	rs4380974	120742400	1.09	0.771508143262462	3.3	0.2063056077908	0.281406565403496	0.547212681962653	0.1505	0.0561	0.006	0.0022	0.0194	0.0026	0.0026	0.0195	0.1642	0.0115	0.0191	0.0075	0.0774	0.0156	0.0087	0.0027	0.0025	0.0956	0.0904	0.0083	0.0139	0.0078	0.0293	0.0092	0.0163	0.1587
8	rs956748	120744349	1.09	0.771508143262462	3.29	0.21664916022799	0.21507286324924	0.378866923492801	0.1504	0.0561	0.0058	0.0022	0.0199	0.0026	0.0027	0.0194	0.1648	0.0117	0.0193	0.0072	0.0774	0.0159	0.0085	0.0027	0.0025	0.0956	0.0908	0.0085	0.0139	0.0077	0.0282	0.0089	0.0162	0.1588
8	rs956749	120744399	1.09	0.771508143262462	3.29	0.21664916022799	0.206959020394205	0.362678977162709	0.1504	0.0561	0.0058	0.0022	0.0199	0.0026	0.0026	0.0194	0.1652	0.0117	0.0193	0.0072	0.0774	0.0159	0.0085	0.0027	0.0025	0.0956	0.0908	0.0085	0.0139	0.0076	0.0282	0.0089	0.0162	0.1588
8	rs2043431	120748454	1.09	0.771508143262462	3.29	0.21664916022799	0.191563066340612	0.347562457504196	0.1503	0.0561	0.0057	0.0022	0.0199	0.0026	0.0026	0.0194	0.1656	0.0117	0.0193	0.0074	0.0774	0.0159	0.0084	0.0026	0.0026	0.0955	0.0908	0.0085	0.0138	0.0076	0.0281	0.0088	0.0162	0.1588
8	rs2289011	120757008	1.09	0.771508143262462	3.29	0.21664916022799	0.194964335465279	0.364188095546799	0.1502	0.0561	0.0057	0.0022	0.0199	0.0026	0.0026	0.0194	0.1656	0.0117	0.0193	0.0074	0.0773	0.0159	0.0084	0.0026	0.0026	0.0955	0.0908	0.0085	0.0138	0.0077	0.0281	0.0088	0.0162	0.1587
8	rs117733285	120797598	1.09	0.771508143262462	3.29	0.21664916022799	0.190159115369408	0.349177693295451	0.1502	0.0562	0.0057	0.0021	0.0198	0.0025	0.0026	0.0194	0.1656	0.0117	0.0192	0.0074	0.0776	0.0158	0.0084	0.0025	0.0027	0.0953	0.0912	0.0086	0.0137	0.0077	0.0281	0.0089	0.0161	0.1589
8	rs9297605	120803637	1.09	0.771508143262462	3.28	0.227357389834261	0.189894167694776	0.348929055423898	0.1503	0.0562	0.0057	0.0021	0.0198	0.0025	0.0026	0.0194	0.1655	0.0117	0.0192	0.0074	0.0776	0.0158	0.0084	0.0025	0.0027	0.0952	0.0912	0.0086	0.0137	0.0077	0.0281	0.0089	0.0161	0.1589
8	rs4871635	120819557	1.09	0.771508143262462	3.28	0.227357389834261	0.189553831449503	0.346073384345236	0.1503	0.0562	0.0057	0.0021	0.0198	0.0025	0.0026	0.0194	0.1655	0.0117	0.0192	0.0074	0.0776	0.0158	0.0084	0.0025	0.0027	0.0952	0.0912	0.0086	0.0137	0.0077	0.0281	0.0089	0.0161	0.1589
8	rs78911710	120821532	1.09	0.771508143262462	3.28	0.227357389834261	0.185235866738733	0.345329538580049	0.1501	0.0562	0.0057	0.0021	0.0198	0.0025	0.0025	0.0194	0.1655	0.0117	0.0192	0.0074	0.0776	0.0158	0.0084	0.0025	0.0027	0.0953	0.0912	0.0086	0.0137	0.0077	0.0281	0.0089	0.0161	0.159
8	rs72690107	120830188	1.09	0.771508143262462	3.28	0.227357389834261	0.181380083449687	0.355035268164582	0.15	0.0562	0.0057	0.0021	0.0198	0.0026	0.0025	0.0194	0.1655	0.0117	0.0191	0.0074	0.0776	0.0158	0.0084	0.0026	0.0027	0.0953	0.0912	0.0086	0.0138	0.0077	0.0281	0.0089	0.0161	0.159
8	rs17818446	120833506	1.09	0.771508143262462	3.28	0.227357389834261	0.176517163379406	0.365950976306509	0.1498	0.0562	0.0057	0.0021	0.0198	0.0025	0.0025	0.0193	0.1653	0.0117	0.0191	0.0075	0.0777	0.0158	0.0084	0.0026	0.0027	0.0956	0.0912	0.0086	0.0137	0.0076	0.0282	0.0089	0.0161	0.1589
8	rs4870956	120834357	1.09	0.771508143262462	3.28	0.227357389834261	0.17691646343472	0.356160107168408	0.15	0.0562	0.0057	0.0021	0.0198	0.0025	0.0025	0.0193	0.1653	0.0117	0.0191	0.0074	0.0777	0.0158	0.0084	0.0026	0.0027	0.0956	0.0912	0.0086	0.0137	0.0076	0.0282	0.0088	0.0161	0.1589
8	rs4871648	120834389	1.09	0.771508143262462	3.28	0.227357389834261	0.176553441803443	0.350421645068265	0.1499	0.0562	0.0057	0.0021	0.0198	0.0025	0.0025	0.0195	0.1653	0.0117	0.0191	0.0074	0.0777	0.0158	0.0084	0.0026	0.0027	0.0956	0.0912	0.0086	0.0137	0.0076	0.0282	0.0088	0.0161	0.1589
8	rs72690111	120841196	1.09	0.771508143262462	3.28	0.227357389834261	0.174132330058706	0.336193615399693	0.1499	0.0562	0.0057	0.0021	0.0198	0.0025	0.0025	0.0195	0.1653	0.0117	0.0191	0.0075	0.0777	0.0158	0.0084	0.0025	0.0027	0.0956	0.0912	0.0086	0.0137	0.0076	0.0282	0.0088	0.0161	0.1588
8	rs10108322	120841531	1.09	0.771508143262462	3.28	0.227357389834261	0.170697038665079	0.326885308073674	0.1499	0.0563	0.0057	0.0021	0.0198	0.0025	0.0025	0.0195	0.1653	0.0117	0.0191	0.0075	0.0777	0.0158	0.0084	0.0025	0.0027	0.0956	0.0912	0.0086	0.0137	0.0076	0.0282	0.0088	0.0161	0.1588
8	rs17818842	120844782	1.09	0.771508143262462	3.28	0.227357389834261	0.170448104159607	0.325544399730845	0.1499	0.0563	0.0057	0.0021	0.0198	0.0025	0.0025	0.0195	0.1653	0.0117	0.0191	0.0075	0.0777	0.0158	0.0084	0.0025	0.0027	0.0956	0.0912	0.0086	0.0137	0.0076	0.0282	0.0088	0.0161	0.1588
8	rs1055130	120847188	1.09	0.771508143262462	3.28	0.227357389834261	0.168252483433349	0.314031705047368	0.1499	0.0563	0.0057	0.0021	0.0198	0.0025	0.0025	0.0195	0.1653	0.0117	0.0191	0.0075	0.0777	0.0158	0.0084	0.0025	0.0027	0.0956	0.0912	0.0086	0.0137	0.0076	0.0282	0.0088	0.0161	0.1588
8	rs78522336	120850082	1.09	0.771508143262462	3.28	0.227357389834261	0.150853461643737	0.261693574608818	0.1499	0.0562	0.0057	0.0021	0.0198	0.0025	0.0025	0.0194	0.1654	0.0117	0.0191	0.0075	0.0778	0.0159	0.0084	0.0025	0.0027	0.0955	0.0912	0.0086	0.0137	0.0076	0.0282	0.0088	0.016	0.1588
8	rs3812463	120852100	1.09	0.771508143262462	3.28	0.227357389834261	0.153614512669998	0.270634511739007	0.1498	0.0562	0.0057	0.0021	0.0198	0.0025	0.0025	0.0194	0.1655	0.0117	0.0191	0.0075	0.0778	0.0159	0.0084	0.0025	0.0027	0.0955	0.0912	0.0086	0.0137	0.0076	0.0282	0.0088	0.016	0.1589
8	rs71532474	120857083	1.09	0.771508143262462	3.28	0.227357389834261	0.153547632948531	0.268103259406662	0.1498	0.0562	0.0057	0.0021	0.0198	0.0025	0.0025	0.0194	0.1655	0.0117	0.0191	0.0075	0.0778	0.0159	0.0084	0.0025	0.0027	0.0955	0.0912	0.0086	0.0137	0.0076	0.0282	0.0088	0.016	0.1589
8	rs75635055	120860804	1.09	0.771508143262462	3.28	0.227357389834261	0.151283958914104	0.258052722464064	0.1498	0.0562	0.0057	0.0021	0.0198	0.0025	0.0025	0.0194	0.1656	0.0117	0.0191	0.0075	0.0778	0.0159	0.0084	0.0025	0.0027	0.0954	0.0912	0.0086	0.0137	0.0076	0.0282	0.0088	0.016	0.1589
8	rs28700049	120870594	1.09	0.771508143262462	3.28	0.227357389834261	0.155966145869961	0.326885308073674	0.149	0.0562	0.0056	0.0021	0.0197	0.0024	0.0025	0.0193	0.1664	0.0121	0.0191	0.0076	0.0781	0.0159	0.0084	0.0025	0.0029	0.0946	0.0914	0.0088	0.0137	0.0078	0.0283	0.0089	0.0157	0.1588
8	rs16893249	120877653	1.09	0.771508143262462	3.28	0.227357389834261	0.158236749562442	0.324083437209497	0.1483	0.0562	0.0056	0.002	0.0197	0.0024	0.0027	0.0193	0.1662	0.0123	0.0191	0.0077	0.0782	0.016	0.0084	0.0025	0.003	0.0945	0.0915	0.0089	0.0137	0.0079	0.0283	0.0089	0.0157	0.1586
8	rs117543860	120886075	1.09	0.771508143262462	3.28	0.227357389834261	0.148285731074245	0.336808668065401	0.1474	0.0565	0.0056	0.0021	0.0196	0.0026	0.0028	0.0194	0.1665	0.0124	0.0193	0.0076	0.0785	0.016	0.0086	0.0026	0.0028	0.0944	0.0915	0.0091	0.0137	0.0079	0.0283	0.009	0.0158	0.1576
8	rs1467044	120887041	1.09	0.771508143262462	3.29	0.21664916022799	0.157896626357681	0.352414604488849	0.1473	0.0565	0.0056	0.0021	0.0196	0.0026	0.0028	0.0194	0.1665	0.0124	0.0193	0.0076	0.0785	0.0161	0.0086	0.0026	0.0028	0.0944	0.0915	0.0091	0.0137	0.0079	0.0283	0.0091	0.0158	0.1576
8	rs7465510	120887386	1.09	0.771508143262462	3.32	0.186688027238402	0.159875336140886	0.36318181909393	0.1473	0.0564	0.0056	0.0021	0.0196	0.0026	0.0028	0.0194	0.1663	0.0124	0.0193	0.0076	0.0785	0.0161	0.0086	0.0026	0.0028	0.0944	0.0916	0.0091	0.0137	0.008	0.0283	0.0091	0.0158	0.1576
8	rs17220787	120898451	1.09	0.771508143262462	3.33	0.177401503992083	0.138558814642744	0.294923616028765	0.1472	0.0563	0.0056	0.0021	0.0197	0.0026	0.0028	0.0195	0.1667	0.0124	0.0192	0.0075	0.0786	0.0159	0.0085	0.0026	0.0028	0.0947	0.0916	0.0091	0.0136	0.008	0.0282	0.0091	0.0158	0.1574
8	rs7823167	120911046	1.09	0.771508143262462	3.32	0.186688027238402	0.142332017340733	0.299191496639808	0.1471	0.0563	0.0056	0.0021	0.0197	0.0026	0.0028	0.0195	0.167	0.0124	0.0192	0.0075	0.0786	0.0159	0.0085	0.0026	0.0028	0.0949	0.0916	0.0091	0.0136	0.008	0.0281	0.0091	0.0158	0.1573
8	rs72673610	120911715	1.09	0.771508143262462	3.33	0.177401503992083	0.148351243778681	0.304313344114709	0.1471	0.0563	0.0055	0.0021	0.0198	0.0026	0.0028	0.0195	0.167	0.0124	0.0192	0.0076	0.0785	0.0159	0.0085	0.0026	0.0028	0.0949	0.0916	0.0092	0.0136	0.008	0.0281	0.0091	0.0158	0.1574
8	rs13257252	120912233	1.09	0.771508143262462	3.33	0.177401503992083	0.152213651697473	0.305149596986818	0.1471	0.0563	0.0055	0.0021	0.0198	0.0026	0.0028	0.0195	0.167	0.0124	0.0192	0.0076	0.0785	0.0159	0.0085	0.0026	0.0028	0.0949	0.0916	0.0092	0.0136	0.008	0.0281	0.0091	0.0158	0.1574
8	rs191684593	120920092	1.09	0.771508143262462	3.33	0.177401503992083	0.174528496738755	0.31487581964768	0.1469	0.0563	0.0055	0.0021	0.0194	0.0026	0.0028	0.0198	0.1674	0.0125	0.0192	0.0078	0.0788	0.0158	0.0085	0.0026	0.0028	0.0945	0.0916	0.0092	0.0135	0.0079	0.0277	0.0092	0.0159	0.1574
8	rs10216503	120925083	1.09	0.771508143262462	3.33	0.177401503992083	0.17582869338628	0.320075775582771	0.1469	0.0563	0.0055	0.0021	0.0194	0.0026	0.0028	0.0198	0.1674	0.0125	0.0192	0.0078	0.0788	0.0158	0.0085	0.0026	0.0028	0.0945	0.0916	0.0092	0.0135	0.0079	0.0277	0.0092	0.0159	0.1574
8	rs9987297	120933689	1.09	0.771508143262462	3.33	0.177401503992083	0.173952426919595	0.295633643836388	0.1468	0.0563	0.0055	0.0021	0.0192	0.0026	0.0029	0.0198	0.1676	0.0125	0.0192	0.0078	0.0788	0.0157	0.0085	0.0026	0.0028	0.0944	0.0917	0.0092	0.0135	0.0079	0.0276	0.0092	0.016	0.1574
8	rs2176750	120937700	1.09	0.771508143262462	3.33	0.177401503992083	0.160801402649172	0.267643825487871	0.1468	0.0564	0.0054	0.0021	0.0192	0.0026	0.0029	0.02	0.167	0.0125	0.0192	0.0078	0.0786	0.0159	0.0085	0.0027	0.0028	0.0946	0.0919	0.0092	0.0135	0.0078	0.0276	0.0092	0.0159	0.1575
8	rs12541789	120958270	1.09	0.771508143262462	3.34	0.168454672892635	0.132874549474958	0.234454778689623	0.1461	0.0564	0.0055	0.0021	0.0189	0.0027	0.003	0.02	0.1657	0.0127	0.0196	0.0077	0.0797	0.0163	0.0083	0.0027	0.0029	0.0942	0.0931	0.0094	0.0132	0.0077	0.0274	0.0095	0.0158	0.1568
8	rs4871029	120959617	1.09	0.771508143262462	3.34	0.168454672892635	0.12363006281354	0.203032100180792	0.1461	0.0564	0.0055	0.0021	0.0189	0.0027	0.003	0.02	0.1657	0.0127	0.0196	0.0077	0.0797	0.0163	0.0082	0.0027	0.0029	0.0942	0.0932	0.0094	0.0132	0.0077	0.0274	0.0094	0.0158	0.1568
8	rs34079803	120964550	1.09	0.771508143262462	3.34	0.168454672892635	0.138338749850533	0.177958244314392	0.1462	0.0562	0.0054	0.0021	0.0189	0.0027	0.003	0.0201	0.1655	0.0127	0.0197	0.0077	0.0799	0.0163	0.0082	0.0027	0.0029	0.0941	0.0935	0.0094	0.0132	0.0077	0.0273	0.0095	0.0158	0.1567
8	rs73705847	120968322	1.09	0.771508143262462	3.34	0.168454672892635	0.143292821441672	0.18922542205828	0.1462	0.0562	0.0054	0.0021	0.0189	0.0027	0.003	0.0201	0.1653	0.0127	0.0197	0.0077	0.08	0.0164	0.0082	0.0028	0.0028	0.0941	0.0937	0.0094	0.0132	0.0077	0.0273	0.0095	0.0158	0.1567
8	rs77852353	120970397	1.09	0.771508143262462	3.34	0.168454672892635	0.138150289778924	0.179164834360475	0.1462	0.0562	0.0054	0.0021	0.0189	0.0027	0.003	0.0201	0.1652	0.0127	0.0197	0.0077	0.0801	0.0164	0.0081	0.0028	0.0028	0.094	0.0938	0.0094	0.0132	0.0077	0.0273	0.0095	0.0158	0.1567
8	rs76139219	120990363	1.09	0.771508143262462	3.34	0.168454672892635	0.144321932894438	0.180777988392903	0.1463	0.056	0.0054	0.0021	0.0187	0.0028	0.003	0.0202	0.1648	0.0127	0.0199	0.0078	0.0806	0.0165	0.0081	0.0028	0.0029	0.0936	0.0939	0.0095	0.0132	0.0078	0.0272	0.0095	0.0158	0.1567
8	rs11987040	120991150	1.09	0.771508143262462	3.35	0.159841057206343	0.14923734712895	0.194377363497736	0.1463	0.056	0.0054	0.0021	0.0187	0.0028	0.003	0.0202	0.1647	0.0127	0.0199	0.0078	0.0806	0.0165	0.0081	0.0028	0.0029	0.0936	0.094	0.0095	0.0132	0.0078	0.0272	0.0095	0.0158	0.1567
8	rs17222820	120993368	1.09	0.771508143262462	3.35	0.159841057206343	0.136492247762186	0.180273342860858	0.1461	0.056	0.0055	0.0021	0.0185	0.0028	0.003	0.0203	0.1646	0.0128	0.0199	0.0078	0.0808	0.0166	0.0079	0.0029	0.0029	0.094	0.0939	0.0095	0.0132	0.0078	0.0268	0.0095	0.0159	0.1562
8	rs4871824	121005591	1.09	0.771508143262462	3.35	0.159841057206343	0.138244500558727	0.179366206051201	0.146	0.056	0.0055	0.0021	0.0184	0.0027	0.003	0.0204	0.1646	0.0128	0.02	0.0079	0.0809	0.0167	0.0078	0.0029	0.0029	0.0943	0.0939	0.0094	0.0132	0.0078	0.0266	0.0095	0.0159	0.156
8	rs4870970	121006607	1.09	0.771508143262462	3.35	0.159841057206343	0.139662284596021	0.177356005814347	0.1461	0.056	0.0055	0.0021	0.0184	0.0028	0.0029	0.0204	0.1647	0.0128	0.02	0.0079	0.0809	0.0167	0.0079	0.0029	0.0029	0.0942	0.0939	0.0094	0.0132	0.0079	0.0266	0.0096	0.0159	0.1559
8	rs76853841	121010696	1.09	0.771508143262462	3.36	0.151554094423325	0.157930619299688	0.206719395934027	0.1463	0.0561	0.0056	0.0022	0.0183	0.0029	0.0029	0.0205	0.1647	0.0128	0.0199	0.0079	0.0805	0.0167	0.0078	0.003	0.003	0.0943	0.0936	0.0094	0.0132	0.008	0.0265	0.0097	0.0159	0.1558
8	rs1356747	121010856	1.09	0.771508143262462	3.36	0.151554094423325	0.158372919425168	0.205558147020254	0.1463	0.0561	0.0056	0.0022	0.0183	0.0029	0.0029	0.0205	0.1647	0.0128	0.0199	0.0079	0.0805	0.0167	0.0078	0.003	0.003	0.0943	0.0936	0.0094	0.0132	0.008	0.0265	0.0097	0.0159	0.1558
8	rs2271900	121013770	1.09	0.771508143262462	3.36	0.151554094423325	0.168040883993482	0.228532937720587	0.1463	0.0561	0.0056	0.0022	0.0183	0.0029	0.0029	0.0205	0.1647	0.0128	0.0199	0.0079	0.0805	0.0167	0.0078	0.003	0.0031	0.0943	0.0936	0.0094	0.0132	0.008	0.0265	0.0097	0.0159	0.1558
8	rs6982861	121018489	1.09	0.771508143262462	3.36	0.151554094423325	0.178445867703185	0.251719950842985	0.1461	0.056	0.0056	0.0022	0.0183	0.0029	0.0029	0.0205	0.1648	0.0128	0.0199	0.0079	0.0805	0.0167	0.0078	0.003	0.0031	0.0944	0.0936	0.0094	0.0133	0.008	0.0265	0.0097	0.0159	0.1559
8	rs2037344	121019737	1.09	0.771508143262462	3.36	0.151554094423325	0.179030500733937	0.261123639113878	0.146	0.056	0.0056	0.0022	0.0183	0.0029	0.0029	0.0205	0.1648	0.0128	0.0199	0.0079	0.0805	0.0167	0.0078	0.003	0.0031	0.0944	0.0936	0.0094	0.0133	0.008	0.0265	0.0097	0.0159	0.1559
8	rs13272368	121020957	1.09	0.771508143262462	3.36	0.151554094423325	0.176589724543657	0.232695058797546	0.146	0.056	0.0056	0.0022	0.0182	0.0029	0.0029	0.0205	0.1647	0.0128	0.0199	0.0079	0.0806	0.0167	0.0078	0.003	0.0031	0.0944	0.0936	0.0094	0.0133	0.008	0.0265	0.0097	0.0159	0.1559
8	rs79938778	121027633	1.09	0.771508143262462	3.36	0.151554094423325	0.172767771984249	0.209472802260954	0.146	0.0559	0.0056	0.0022	0.0181	0.0028	0.0029	0.0204	0.1647	0.0129	0.0199	0.0079	0.0807	0.0167	0.0077	0.003	0.0031	0.0944	0.0935	0.0094	0.0132	0.008	0.0265	0.0098	0.016	0.156
8	rs11785711	121034771	1.09	0.771508143262462	3.36	0.151554094423325	0.179946202096412	0.208306422178862	0.146	0.0559	0.0056	0.0022	0.0181	0.0028	0.0028	0.0204	0.1646	0.013	0.02	0.0079	0.0808	0.0167	0.0077	0.003	0.0031	0.0944	0.0934	0.0094	0.0132	0.008	0.0265	0.0098	0.016	0.156
8	rs2326430	121036898	1.09	0.771508143262462	3.37	0.143587140072381	0.182746501811378	0.204925658155829	0.1459	0.0559	0.0056	0.0022	0.0181	0.0028	0.0028	0.0204	0.1646	0.013	0.02	0.008	0.0808	0.0167	0.0077	0.003	0.0031	0.0944	0.0934	0.0093	0.0132	0.008	0.0265	0.0098	0.016	0.1561
8	rs7820543	121046348	1.09	0.771508143262462	3.37	0.143587140072381	0.235783145567469	0.261009698670476	0.1457	0.0554	0.0057	0.0022	0.018	0.0028	0.0027	0.0204	0.1642	0.013	0.0199	0.0083	0.0809	0.0169	0.0079	0.003	0.0033	0.0947	0.0928	0.0093	0.0132	0.008	0.0266	0.0099	0.0162	0.1564
8	rs7829101	121053426	1.09	0.771508143262462	3.38	0.135933471893229	0.288942856095741	0.258393372625069	0.1454	0.0551	0.0057	0.0021	0.0177	0.0028	0.0027	0.0205	0.1639	0.0131	0.0203	0.0084	0.0809	0.0169	0.0081	0.0031	0.0033	0.0949	0.0927	0.0093	0.0131	0.008	0.0267	0.0099	0.0161	0.1569
8	rs4871827	121061879	1.09	0.771508143262462	3.37	0.143587140072381	0.27905872369049	0.223635747212116	0.1454	0.0551	0.0057	0.0021	0.0176	0.0028	0.0026	0.0205	0.1638	0.0131	0.0203	0.0084	0.0811	0.0169	0.0082	0.0031	0.0033	0.0951	0.0925	0.0093	0.0131	0.0079	0.0267	0.0098	0.0161	0.1571
8	rs117391704	121061961	1.09	0.771508143262462	3.38	0.135933471893229	0.277094705572262	0.218558000785268	0.1453	0.0551	0.0057	0.0021	0.0176	0.0028	0.0026	0.0205	0.1638	0.0131	0.0203	0.0084	0.0811	0.0169	0.0082	0.0031	0.0033	0.0951	0.0925	0.0093	0.0131	0.0079	0.0267	0.0098	0.0161	0.157
8	rs10808506	121066470	1.09	0.771508143262462	3.39	0.128586294370088	0.252776046173398	0.19968033298259	0.1452	0.055	0.0057	0.0021	0.0175	0.0028	0.0026	0.0204	0.1639	0.013	0.0202	0.0084	0.0811	0.0169	0.0082	0.0031	0.0033	0.0953	0.0924	0.0092	0.0132	0.0079	0.0267	0.0098	0.0161	0.1572
8	rs17823756	121068644	1.09	0.771508143262462	3.39	0.128586294370088	0.236039645708605	0.173558279992957	0.1451	0.055	0.0057	0.0021	0.0175	0.0028	0.0026	0.0204	0.1648	0.013	0.0201	0.0084	0.081	0.0168	0.0081	0.0031	0.0033	0.0953	0.0922	0.0092	0.0132	0.0078	0.0267	0.0097	0.0161	0.1572
8	rs76163818	121070421	1.09	0.771508143262462	3.39	0.128586294370088	0.230474491650118	0.161949537948731	0.1451	0.055	0.0057	0.0021	0.0175	0.0028	0.0026	0.0204	0.1652	0.013	0.0201	0.0084	0.0809	0.0168	0.0081	0.0031	0.0033	0.0954	0.0921	0.0092	0.0132	0.0078	0.0267	0.0096	0.0161	0.1572
8	rs10505376	121072939	1.09	0.771508143262462	3.39	0.128586294370088	0.214951075296947	0.143306215564723	0.145	0.055	0.0057	0.0021	0.0175	0.0028	0.0026	0.0204	0.1665	0.0129	0.0199	0.0084	0.0807	0.0167	0.008	0.0031	0.0033	0.0955	0.0918	0.0092	0.0131	0.0077	0.0267	0.0095	0.016	0.1572
8	rs7016443	121074184	1.09	0.771508143262462	3.39	0.128586294370088	0.189100593635947	0.139787500270611	0.145	0.055	0.0059	0.0022	0.0175	0.0028	0.0026	0.0204	0.1664	0.0129	0.0199	0.0083	0.0806	0.0167	0.0081	0.0031	0.0033	0.0955	0.0916	0.0092	0.0131	0.0077	0.0267	0.0094	0.016	0.1576
8	rs117841501	121092087	1.1	0.712999886098274	3.39	0.128586294370088	0.182081019569363	0.161172764327947	0.145	0.0549	0.0061	0.0022	0.0175	0.0028	0.0026	0.0204	0.1663	0.0129	0.0199	0.0083	0.0804	0.0167	0.0081	0.0031	0.0033	0.0955	0.0916	0.0092	0.0131	0.0076	0.0266	0.0095	0.016	0.1576
8	rs72675745	121099173	1.1	0.712999886098274	3.38	0.135933471893229	0.181195885583419	0.136666311100549	0.1451	0.0548	0.0061	0.0022	0.0176	0.0028	0.0026	0.0205	0.1662	0.0129	0.0198	0.0084	0.0801	0.0167	0.0082	0.0031	0.0034	0.0956	0.0916	0.0093	0.013	0.0075	0.0265	0.0095	0.016	0.1579
8	rs6469899	121102762	1.1	0.712999886098274	3.38	0.135933471893229	0.228034041345297	0.138866829495454	0.1453	0.0544	0.006	0.0023	0.0176	0.0029	0.0025	0.0205	0.166	0.013	0.0196	0.0084	0.0794	0.0168	0.0083	0.0032	0.0035	0.0958	0.0915	0.0093	0.0129	0.0074	0.0264	0.0096	0.0161	0.1585
8	rs7843130	121120890	1.1	0.712999886098274	3.33	0.177401503992083	0.230981214723834	0.136940671652922	0.1452	0.0543	0.006	0.0023	0.0176	0.0029	0.0025	0.0205	0.166	0.013	0.0196	0.0084	0.0794	0.0168	0.0083	0.0033	0.0035	0.0956	0.0917	0.0094	0.0129	0.0074	0.0265	0.0096	0.0161	0.1586
8	rs12678023	121123494	1.1	0.712999886098274	3.35	0.159841057206343	0.231192531671285	0.13730679929143	0.1452	0.0543	0.006	0.0023	0.0176	0.0029	0.0025	0.0205	0.166	0.013	0.0196	0.0084	0.0794	0.0168	0.0083	0.0033	0.0035	0.0956	0.0917	0.0094	0.0129	0.0074	0.0265	0.0096	0.0161	0.1586
8	rs75051770	121128507	1.1	0.712999886098274	3.37	0.143587140072381	0.22887394500028	0.134933388472316	0.1452	0.0543	0.006	0.0023	0.0176	0.0029	0.0025	0.0205	0.166	0.013	0.0196	0.0084	0.0794	0.0168	0.0083	0.0033	0.0035	0.0955	0.0917	0.0094	0.0129	0.0074	0.0265	0.0096	0.0161	0.1586
8	rs35959948	121135054	1.1	0.712999886098274	3.37	0.143587140072381	0.220675775423035	0.123826082368354	0.1451	0.0543	0.006	0.0023	0.0176	0.0029	0.0025	0.0205	0.166	0.013	0.0195	0.0084	0.0793	0.0168	0.0083	0.0033	0.0035	0.0955	0.0918	0.0094	0.0129	0.0073	0.0265	0.0096	0.0161	0.1586
8	rs79031462	121162349	1.1	0.712999886098274	3.39	0.128586294370088	0.220346378638669	0.121017717592685	0.145	0.0542	0.0061	0.0023	0.0176	0.0029	0.0025	0.0205	0.1661	0.013	0.0195	0.0084	0.0791	0.0169	0.0084	0.0033	0.0035	0.0955	0.0918	0.0094	0.0129	0.0073	0.0265	0.0096	0.0161	0.1588
8	rs111533267	121173177	1.1	0.712999886098274	3.39	0.128586294370088	0.219770596458138	0.114702484957293	0.1449	0.0541	0.0061	0.0023	0.0176	0.0029	0.0025	0.0206	0.1662	0.013	0.0195	0.0083	0.079	0.0169	0.0084	0.0033	0.0035	0.0955	0.0918	0.0094	0.0128	0.0073	0.0265	0.0096	0.0161	0.1589
8	rs73319711	121173286	1.1	0.712999886098274	3.39	0.128586294370088	0.20731678702635	0.104769529533759	0.1448	0.0541	0.0061	0.0023	0.0177	0.0029	0.0025	0.0206	0.1662	0.013	0.0195	0.0083	0.079	0.017	0.0084	0.0033	0.0035	0.0955	0.0918	0.0094	0.0129	0.0073	0.0264	0.0095	0.0161	0.1589
8	rs112953380	121175126	1.1	0.712999886098274	3.39	0.128586294370088	0.213613964651449	0.110958399926122	0.1449	0.0541	0.0061	0.0023	0.0177	0.0029	0.0025	0.0206	0.1662	0.013	0.0195	0.0083	0.079	0.017	0.0084	0.0033	0.0035	0.0955	0.0918	0.0094	0.0129	0.0073	0.0264	0.0095	0.0161	0.1589
8	rs13249040	121179006	1.11	0.657414555049712	3.39	0.128586294370088	0.25553732757947	0.0684197657324233	0.1421	0.0531	0.0065	0.0028	0.0178	0.0033	0.003	0.0208	0.1674	0.0128	0.0194	0.008	0.0793	0.0177	0.0088	0.0036	0.0043	0.0942	0.0911	0.0095	0.0134	0.0076	0.0257	0.0095	0.0161	0.1591
8	rs1869830	121179606	1.11	0.657414555049712	3.39	0.128586294370088	0.494503659085606	0.109104213789903	0.1387	0.052	0.0068	0.0035	0.0178	0.0036	0.0036	0.0212	0.1685	0.0128	0.02	0.0075	0.0796	0.0189	0.0092	0.004	0.0051	0.0925	0.0901	0.01	0.0138	0.008	0.025	0.0095	0.0161	0.1592
8	rs2124471	121179997	1.11	0.657414555049712	3.39	0.128586294370088	0.520862462616991	0.132304119531872	0.1375	0.0519	0.0068	0.0034	0.0178	0.0037	0.0036	0.0212	0.1701	0.0129	0.02	0.0075	0.0798	0.0189	0.0091	0.0039	0.0052	0.0923	0.0895	0.01	0.0139	0.008	0.0251	0.0095	0.0161	0.1592
8	rs6980706	121185198	1.11	0.657414555049712	3.4	0.121538743628758	0.400373931356297	0.13730679929143	0.1359	0.052	0.0067	0.0035	0.0179	0.0037	0.0035	0.0212	0.1718	0.0128	0.0199	0.0074	0.0807	0.0184	0.0089	0.0038	0.0051	0.0933	0.0882	0.0096	0.0138	0.0083	0.0253	0.0095	0.016	0.1597
8	rs17825670	121194696	1.11	0.657414555049712	3.4	0.121538743628758	0.428846396994943	0.168604988694513	0.1359	0.0519	0.0067	0.0035	0.0178	0.0037	0.0035	0.0211	0.172	0.0127	0.0199	0.0074	0.0808	0.0184	0.0089	0.0038	0.0051	0.0934	0.0884	0.0095	0.0142	0.0084	0.0254	0.0095	0.0159	0.1595
8	rs7005932	121194900	1.11	0.657414555049712	3.4	0.121538743628758	0.436190332164234	0.178259627940025	0.1359	0.0519	0.0067	0.0035	0.0178	0.0037	0.0035	0.0211	0.172	0.0127	0.0199	0.0074	0.0808	0.0184	0.0089	0.0038	0.0051	0.0934	0.0884	0.0095	0.0142	0.0084	0.0254	0.0095	0.0159	0.1595
8	rs35439635	121197554	1.11	0.657414555049712	3.4	0.121538743628758	0.39104509831524	0.157597423766489	0.1358	0.0519	0.0067	0.0035	0.0178	0.0037	0.0035	0.0211	0.172	0.0127	0.0198	0.0074	0.0807	0.0184	0.0089	0.0038	0.0051	0.0934	0.0884	0.0095	0.0142	0.0084	0.0254	0.0095	0.0159	0.1594
8	rs55691821	121208630	1.12	0.604706511137083	3.4	0.121538743628758	0.394853144909075	0.113335520158137	0.1351	0.0525	0.0066	0.0034	0.018	0.0036	0.0035	0.021	0.1735	0.0126	0.0198	0.0072	0.0805	0.0186	0.0089	0.0038	0.005	0.0933	0.0883	0.0095	0.0142	0.0085	0.0254	0.0096	0.0161	0.1585
8	rs72675794	121213794	1.12	0.604706511137083	3.4	0.121538743628758	0.437430165704245	0.117109623517127	0.135	0.0525	0.0066	0.0034	0.018	0.0036	0.0035	0.021	0.1737	0.0126	0.0199	0.0072	0.0805	0.0186	0.0089	0.0038	0.005	0.0933	0.0883	0.0096	0.0141	0.0086	0.0253	0.0096	0.0161	0.1584
8	rs72675796	121219573	1.12	0.604706511137083	3.38	0.135933471893229	0.419478571824944	0.094949494324367	0.1352	0.0526	0.0066	0.0034	0.0181	0.0036	0.0035	0.0207	0.174	0.0127	0.02	0.0072	0.0806	0.0184	0.0089	0.0037	0.005	0.0933	0.088	0.0096	0.0142	0.0086	0.0252	0.0097	0.0161	0.1582
8	rs4870723	121228679	1.12	0.604706511137083	3.38	0.135933471893229	0.452023054306807	0.0939963386278548	0.1354	0.0526	0.0066	0.0034	0.0181	0.0036	0.0035	0.0206	0.174	0.0127	0.02	0.0071	0.0808	0.0185	0.0088	0.0037	0.005	0.0934	0.0878	0.0095	0.0142	0.0086	0.0253	0.0098	0.0161	0.158
8	rs4870725	121229302	1.12	0.604706511137083	3.38	0.135933471893229	0.440211328609339	0.10818162256468	0.1354	0.0528	0.0066	0.0034	0.0181	0.0036	0.0036	0.0203	0.174	0.0127	0.0199	0.0071	0.0812	0.0184	0.0088	0.0037	0.005	0.0934	0.0877	0.0095	0.0142	0.0087	0.0253	0.0098	0.0161	0.1579
8	rs10110806	121236048	1.12	0.604706511137083	3.38	0.135933471893229	0.429607288378715	0.115903683580575	0.1353	0.0528	0.0065	0.0034	0.0181	0.0036	0.0036	0.0203	0.1739	0.0127	0.0199	0.0071	0.0812	0.0184	0.0088	0.0037	0.005	0.0934	0.0877	0.0095	0.0142	0.0087	0.0253	0.0097	0.0161	0.158
8	rs77708573	121238764	1.12	0.604706511137083	3.38	0.135933471893229	0.410442745734989	0.0939170803644566	0.1353	0.0528	0.0065	0.0034	0.0181	0.0036	0.0036	0.0203	0.1739	0.0127	0.0199	0.0071	0.0812	0.0184	0.0088	0.0037	0.005	0.0934	0.0877	0.0095	0.0142	0.0087	0.0252	0.0097	0.0161	0.158
8	rs1010830	121257231	1.12	0.604706511137083	3.38	0.135933471893229	0.581402978077965	0.124090603306848	0.1347	0.0528	0.0065	0.0034	0.0181	0.0035	0.0035	0.0199	0.1746	0.0126	0.02	0.007	0.082	0.0186	0.009	0.0037	0.0051	0.0934	0.0884	0.0096	0.0141	0.0091	0.0251	0.0096	0.0162	0.1568
8	rs12542829	121257377	1.12	0.604706511137083	3.38	0.135933471893229	0.583232747724663	0.120842998952587	0.1348	0.0528	0.0065	0.0034	0.0181	0.0035	0.0035	0.0199	0.1746	0.0126	0.02	0.007	0.082	0.0186	0.009	0.0037	0.0051	0.0934	0.0884	0.0095	0.0141	0.0091	0.0251	0.0096	0.0162	0.1568
8	rs116380802	121264935	1.12	0.604706511137083	3.38	0.135933471893229	0.534905132710048	0.0989615604761217	0.1347	0.0527	0.0065	0.0034	0.018	0.0035	0.0035	0.0199	0.1746	0.0125	0.02	0.007	0.0822	0.0187	0.009	0.0036	0.0051	0.0934	0.0886	0.0096	0.0141	0.0091	0.0251	0.0095	0.0162	0.1565
8	rs3829044	121267457	1.12	0.604706511137083	3.38	0.135933471893229	0.53973437354756	0.103449469081106	0.1347	0.0527	0.0065	0.0034	0.018	0.0035	0.0035	0.0199	0.1747	0.0125	0.02	0.007	0.0823	0.0187	0.009	0.0036	0.0051	0.0935	0.0888	0.0096	0.0141	0.0091	0.0251	0.0095	0.0162	0.1563
8	rs11990470	121269138	1.13	0.554827224596281	3.38	0.135933471893229	0.548136057818067	0.111635612519984	0.1347	0.0526	0.0064	0.0033	0.018	0.0035	0.0035	0.02	0.1748	0.0124	0.02	0.007	0.0825	0.0187	0.009	0.0036	0.005	0.0936	0.089	0.0096	0.0141	0.0091	0.0251	0.0095	0.0162	0.156
8	rs7813088	121269836	1.13	0.554827224596281	3.36	0.151554094423325	0.380228441227639	0.117109623517127	0.1347	0.0533	0.0063	0.0027	0.0178	0.0034	0.0033	0.0199	0.1756	0.0122	0.02	0.0071	0.0825	0.019	0.009	0.0034	0.0043	0.093	0.0907	0.0092	0.0138	0.0092	0.0254	0.0096	0.0157	0.1562
8	rs11781561	121280067	1.14	0.507725131913635	3.36	0.151554094423325	0.254600219536139	0.114531273468107	0.1354	0.0534	0.0062	0.0025	0.0176	0.0031	0.0027	0.0196	0.1753	0.0122	0.0199	0.0073	0.0816	0.0195	0.0088	0.003	0.0038	0.095	0.0913	0.009	0.0134	0.0094	0.0258	0.0094	0.0154	0.1564
8	rs77599611	121280431	1.14	0.507725131913635	3.36	0.151554094423325	0.158236749562442	0.0931259515421921	0.1365	0.0529	0.0058	0.0025	0.0174	0.003	0.0027	0.0194	0.1756	0.0121	0.0198	0.0074	0.0829	0.0192	0.0085	0.0028	0.0034	0.095	0.09	0.009	0.0133	0.0092	0.027	0.0089	0.0153	0.1574
8	rs1869832	121292805	1.14	0.507725131913635	3.36	0.151554094423325	0.157082087542734	0.0898322451028247	0.1365	0.0532	0.0058	0.0025	0.0173	0.003	0.0026	0.0195	0.1755	0.0121	0.0198	0.0073	0.0829	0.0192	0.0085	0.0028	0.0034	0.0951	0.0901	0.009	0.0133	0.0091	0.027	0.0089	0.0152	0.1574
8	rs10110786	121293874	1.14	0.507725131913635	3.36	0.151554094423325	0.154384866349639	0.0866626688665699	0.1365	0.0532	0.0058	0.0025	0.0173	0.003	0.0026	0.0196	0.1755	0.0121	0.0198	0.0073	0.0829	0.0192	0.0085	0.0028	0.0034	0.0951	0.0901	0.009	0.0133	0.0091	0.027	0.0089	0.0152	0.1574
8	rs117226293	121297989	1.14	0.507725131913635	3.36	0.151554094423325	0.152613123500091	0.0799407688518191	0.1366	0.0531	0.0058	0.0024	0.0173	0.003	0.0027	0.0196	0.1756	0.0121	0.0198	0.0073	0.0828	0.0191	0.0085	0.0028	0.0034	0.095	0.0901	0.009	0.0133	0.0091	0.027	0.0089	0.0152	0.1575
8	rs17833992	121298156	1.14	0.507725131913635	3.36	0.151554094423325	0.152280187325769	0.0795696654888375	0.1366	0.0531	0.0058	0.0024	0.0173	0.003	0.0027	0.0196	0.1756	0.0121	0.0198	0.0073	0.0828	0.0191	0.0085	0.0028	0.0034	0.095	0.0901	0.009	0.0133	0.0091	0.027	0.0089	0.0152	0.1575
8	rs117497359	121305028	1.14	0.507725131913635	3.36	0.151554094423325	0.142300056985095	0.0790513012236814	0.1366	0.0532	0.0058	0.0024	0.0172	0.003	0.0027	0.0196	0.1756	0.0122	0.0198	0.0073	0.0832	0.0191	0.0084	0.0028	0.0034	0.095	0.0901	0.0089	0.0133	0.009	0.027	0.0088	0.0152	0.1575
8	rs6985324	121316804	1.14	0.507725131913635	3.36	0.151554094423325	0.141120536698123	0.0823323880694233	0.1364	0.0533	0.0058	0.0023	0.0172	0.003	0.0027	0.0196	0.1756	0.0122	0.0197	0.0073	0.0835	0.0191	0.0084	0.0027	0.0033	0.0949	0.0902	0.0089	0.0133	0.009	0.027	0.0088	0.0152	0.1576
8	rs75193188	121325139	1.14	0.507725131913635	3.36	0.151554094423325	0.12404151442615	0.0872775472308369	0.1364	0.0533	0.0058	0.0023	0.0172	0.003	0.0026	0.0196	0.1755	0.0123	0.0198	0.0074	0.0835	0.0191	0.0084	0.0027	0.0032	0.0949	0.0902	0.0089	0.0133	0.009	0.027	0.0088	0.0152	0.1576
8	rs10505379	121326427	1.14	0.507725131913635	3.36	0.151554094423325	0.121469060137866	0.0911597400466434	0.1364	0.0533	0.0058	0.0023	0.0172	0.003	0.0026	0.0196	0.1754	0.0123	0.0198	0.0074	0.0834	0.0191	0.0084	0.0027	0.0032	0.0949	0.0902	0.0089	0.0132	0.009	0.027	0.0088	0.0152	0.1577
8	rs79931707	121328506	1.15	0.46334549806667	3.37	0.143587140072381	0.115772715673205	0.0882031228215263	0.1363	0.0535	0.0057	0.0023	0.0172	0.003	0.0026	0.0196	0.1752	0.0123	0.0198	0.0074	0.0834	0.0192	0.0084	0.0027	0.0032	0.095	0.0901	0.0089	0.0133	0.009	0.0271	0.0088	0.0152	0.1578
8	rs34559073	121331062	1.15	0.46334549806667	3.36	0.151554094423325	0.11027078844304	0.0858965225782879	0.1359	0.0539	0.0055	0.0023	0.0172	0.003	0.0024	0.0195	0.1743	0.0124	0.0199	0.0076	0.0834	0.0194	0.0083	0.0025	0.0031	0.0954	0.0902	0.0089	0.0134	0.0089	0.0274	0.0086	0.015	0.1586
8	rs79522313	121332564	1.16	0.421630287221885	3.34	0.168454672892635	0.114032143156702	0.0806850783757492	0.1356	0.0542	0.0054	0.0023	0.0172	0.003	0.0024	0.0194	0.1737	0.0124	0.02	0.0076	0.0833	0.0195	0.0082	0.0024	0.0031	0.0956	0.0903	0.009	0.0135	0.0088	0.0275	0.0085	0.0149	0.1591
8	rs117814394	121336698	1.16	0.421630287221885	3.34	0.168454672892635	0.11408803780008	0.0870467638780062	0.1348	0.0549	0.0053	0.0023	0.0172	0.003	0.0023	0.0193	0.1729	0.0124	0.0201	0.0077	0.0836	0.0197	0.0081	0.0024	0.0031	0.0956	0.0903	0.009	0.0135	0.0087	0.0277	0.0086	0.0148	0.1597
8	rs16892907	121338391	1.16	0.421630287221885	3.34	0.168454672892635	0.11461987737875	0.0921014462994714	0.1346	0.0552	0.0053	0.0023	0.0172	0.003	0.0023	0.0192	0.1726	0.0124	0.0202	0.0077	0.0836	0.0197	0.0081	0.0023	0.003	0.0956	0.0904	0.009	0.0135	0.0087	0.0277	0.0087	0.0148	0.1599
8	rs16893923	121342538	1.16	0.421630287221885	3.34	0.168454672892635	0.125014657269686	0.103367180811533	0.1342	0.0556	0.0053	0.0023	0.0171	0.003	0.0022	0.0191	0.1722	0.0124	0.0202	0.0077	0.0838	0.0198	0.0081	0.0023	0.003	0.0956	0.0903	0.009	0.0136	0.0087	0.0278	0.0088	0.0147	0.1601
8	rs74829995	121350362	1.16	0.421630287221885	3.34	0.168454672892635	0.12234234348891	0.102299748141799	0.1341	0.0556	0.0053	0.0023	0.0171	0.003	0.0022	0.019	0.1722	0.0124	0.0202	0.0077	0.0838	0.0198	0.0081	0.0023	0.003	0.0956	0.0903	0.009	0.0136	0.0087	0.0278	0.0088	0.0147	0.1602
8	rs4143484	121354329	1.16	0.421630287221885	3.34	0.168454672892635	0.116337648646847	0.108768377832217	0.1342	0.0556	0.0053	0.0023	0.0172	0.003	0.0022	0.019	0.1721	0.0123	0.0202	0.0078	0.0838	0.0198	0.0082	0.0023	0.003	0.0955	0.0903	0.009	0.0136	0.0087	0.0278	0.0088	0.0147	0.1602
8	rs63246862	121354505	1.16	0.421630287221885	3.34	0.168454672892635	0.123453981065485	0.110620385079525	0.1342	0.0556	0.0053	0.0023	0.0172	0.003	0.0022	0.0189	0.1722	0.0124	0.0202	0.0078	0.0836	0.0198	0.0083	0.0023	0.003	0.0956	0.0901	0.009	0.0136	0.0087	0.0279	0.0088	0.0147	0.1602
8	rs17239730	121370559	1.16	0.421630287221885	3.36	0.151554094423325	0.119877944137836	0.117887364243915	0.1341	0.0557	0.0053	0.0024	0.0172	0.003	0.0022	0.0189	0.1721	0.0124	0.0202	0.0077	0.0836	0.0198	0.0082	0.0023	0.003	0.0955	0.0901	0.009	0.0137	0.0088	0.0279	0.0089	0.0146	0.1603
8	rs7011270	121374194	1.17	0.382518045708746	3.36	0.151554094423325	0.108798856549966	0.117368653990586	0.134	0.056	0.0053	0.0025	0.0172	0.003	0.0023	0.0188	0.1719	0.0124	0.0202	0.0077	0.0836	0.0196	0.0082	0.0023	0.003	0.0955	0.0899	0.0089	0.0138	0.0088	0.028	0.009	0.0145	0.1605
8	rs4870728	121386925	1.17	0.382518045708746	3.36	0.151554094423325	0.083750592718478	0.099852929030262	0.1337	0.0566	0.0053	0.0025	0.0172	0.003	0.0022	0.0184	0.1724	0.0126	0.0203	0.0076	0.084	0.0198	0.0082	0.0024	0.0028	0.0951	0.0903	0.0088	0.0137	0.0088	0.0281	0.0088	0.0144	0.1601
8	rs4573322	121387859	1.17	0.382518045708746	3.36	0.151554094423325	0.0796042602671055	0.0940756232891506	0.1337	0.0566	0.0053	0.0025	0.0172	0.003	0.0022	0.0184	0.1723	0.0126	0.0203	0.0076	0.084	0.0198	0.0082	0.0024	0.0028	0.0951	0.0904	0.0087	0.0136	0.0088	0.0281	0.0088	0.0144	0.1602
8	rs72678256	121399974	1.17	0.382518045708746	3.36	0.151554094423325	0.0760241602936287	0.0874315386263172	0.1337	0.0566	0.0054	0.0025	0.0173	0.003	0.0023	0.0184	0.1723	0.0126	0.0203	0.0076	0.0838	0.0198	0.0081	0.0024	0.0029	0.095	0.0905	0.0084	0.0136	0.0087	0.0281	0.0087	0.0145	0.1603
8	rs7001242	121458457	1.17	0.382518045708746	3.36	0.151554094423325	0.0733503085460639	0.0739440968086657	0.1337	0.0567	0.0054	0.0025	0.0173	0.003	0.0023	0.0184	0.1724	0.0126	0.0204	0.0074	0.0839	0.0199	0.0081	0.0024	0.0029	0.095	0.0905	0.0084	0.0136	0.0087	0.0281	0.0087	0.0145	0.1604
8	rs4310246	121461869	1.17	0.382518045708746	3.36	0.151554094423325	0.0727388115920177	0.0728679626828336	0.1337	0.0567	0.0054	0.0025	0.0173	0.003	0.0023	0.0184	0.1724	0.0126	0.0204	0.0075	0.0839	0.0199	0.0081	0.0024	0.0029	0.0951	0.0904	0.0084	0.0136	0.0087	0.028	0.0087	0.0145	0.1603
8	rs74816330	121468486	1.17	0.382518045708746	3.36	0.151554094423325	0.0728019159784781	0.0738002367806995	0.1337	0.0567	0.0054	0.0025	0.0173	0.003	0.0023	0.0184	0.1724	0.0126	0.0204	0.0075	0.0839	0.0199	0.0081	0.0024	0.0029	0.0951	0.0904	0.0084	0.0136	0.0087	0.028	0.0087	0.0145	0.1603
8	rs9774356	121478838	1.17	0.382518045708746	3.37	0.143587140072381	0.0656580478268927	0.0709473706679503	0.1336	0.0567	0.0054	0.0025	0.0173	0.0029	0.0023	0.0184	0.1724	0.0126	0.0204	0.0075	0.0839	0.0199	0.0081	0.0024	0.0029	0.0951	0.0905	0.0084	0.0136	0.0087	0.028	0.0087	0.0145	0.1603
8	rs72678286	121485875	1.17	0.382518045708746	3.37	0.143587140072381	0.0655990559652414	0.0708766457271976	0.1336	0.0567	0.0054	0.0025	0.0173	0.0029	0.0023	0.0184	0.1724	0.0126	0.0204	0.0075	0.0839	0.0199	0.0081	0.0024	0.0029	0.0951	0.0905	0.0084	0.0136	0.0087	0.028	0.0087	0.0145	0.1603
8	rs12386936	121487047	1.17	0.382518045708746	3.37	0.143587140072381	0.0654615435370256	0.0680022136518628	0.1336	0.0567	0.0054	0.0025	0.0173	0.0029	0.0023	0.0184	0.1724	0.0126	0.0204	0.0075	0.0839	0.0199	0.0081	0.0024	0.0029	0.0951	0.0905	0.0084	0.0136	0.0086	0.028	0.0087	0.0145	0.1604
8	rs4442180	121507960	1.17	0.382518045708746	3.37	0.143587140072381	0.0652850199605912	0.070100603587163	0.1335	0.0567	0.0054	0.0025	0.0173	0.0029	0.0023	0.0184	0.1724	0.0126	0.0204	0.0075	0.0839	0.0199	0.0081	0.0024	0.0029	0.0951	0.0905	0.0084	0.0136	0.0086	0.028	0.0087	0.0145	0.1605
8	rs72678300	121510827	1.17	0.382518045708746	3.37	0.143587140072381	0.0651675113200512	0.070100603587163	0.1336	0.0567	0.0054	0.0025	0.0173	0.0029	0.0023	0.0184	0.1724	0.0126	0.0204	0.0075	0.0839	0.0199	0.0081	0.0024	0.0029	0.0951	0.0905	0.0084	0.0136	0.0086	0.028	0.0087	0.0145	0.1604
8	rs35275674	121519226	1.17	0.382518045708746	3.37	0.143587140072381	0.0651088091033886	0.0708059500299208	0.1335	0.0567	0.0054	0.0025	0.0173	0.0029	0.0023	0.0184	0.1724	0.0126	0.0204	0.0075	0.0839	0.0199	0.0081	0.0024	0.0029	0.0951	0.0905	0.0084	0.0136	0.0086	0.028	0.0087	0.0145	0.1604
8	rs10101562	121522651	1.17	0.382518045708746	3.38	0.135933471893229	0.0652262482702813	0.0701710063148475	0.1336	0.0567	0.0054	0.0025	0.0173	0.0029	0.0023	0.0184	0.1724	0.0126	0.0204	0.0075	0.0839	0.0199	0.0081	0.0024	0.0029	0.0951	0.0905	0.0084	0.0136	0.0086	0.028	0.0087	0.0145	0.1604
8	rs35511242	121528385	1.17	0.382518045708746	3.37	0.143587140072381	0.0608420559684596	0.0673778871803272	0.1336	0.0567	0.0054	0.0026	0.0174	0.0029	0.0024	0.0184	0.1723	0.0126	0.0204	0.0074	0.0839	0.0199	0.0081	0.0024	0.0029	0.0951	0.0905	0.0084	0.0136	0.0086	0.028	0.0086	0.0145	0.1604
8	rs61753798	121530092	1.17	0.382518045708746	3.33	0.177401503992083	0.0626555178538244	0.0809835855775281	0.1336	0.0567	0.0054	0.0026	0.0174	0.0029	0.0024	0.0184	0.1723	0.0126	0.0204	0.0074	0.0839	0.0199	0.0081	0.0024	0.0029	0.0951	0.0905	0.0084	0.0136	0.0087	0.028	0.0086	0.0145	0.1604
8	rs62526661	121548152	1.17	0.382518045708746	3.33	0.177401503992083	0.0616311196859446	0.0951087221176865	0.1335	0.0567	0.0054	0.0026	0.0174	0.0029	0.0024	0.0184	0.1722	0.0127	0.0203	0.0074	0.0838	0.0199	0.0081	0.0024	0.0029	0.0951	0.0905	0.0084	0.0136	0.0086	0.028	0.0087	0.0145	0.1605
8	rs62526662	121549830	1.17	0.382518045708746	3.33	0.177401503992083	0.0614803037520832	0.0947903717034728	0.1335	0.0567	0.0054	0.0026	0.0174	0.0029	0.0024	0.0184	0.1722	0.0127	0.0203	0.0074	0.0838	0.0199	0.0081	0.0024	0.0029	0.0951	0.0905	0.0084	0.0136	0.0086	0.028	0.0087	0.0145	0.1605
8	rs56007501	121551703	1.17	0.382518045708746	3.33	0.177401503992083	0.0750544367993184	0.147702035241836	0.1334	0.0568	0.0054	0.0026	0.0173	0.0029	0.0024	0.0182	0.1722	0.0128	0.0203	0.0074	0.0836	0.0199	0.0081	0.0024	0.0029	0.0952	0.0904	0.0084	0.0136	0.0087	0.0281	0.0086	0.0145	0.1607
8	rs73705089	121555662	1.19	0.311838986457593	3.33	0.177401503992083	0.0646015105372477	0.0511472113061697	0.1333	0.0575	0.0053	0.0028	0.0172	0.0028	0.0024	0.0169	0.1717	0.0135	0.0203	0.0076	0.0814	0.0199	0.0083	0.0026	0.003	0.0948	0.0904	0.0085	0.0135	0.009	0.0287	0.0085	0.0148	0.1622
8	rs7017132	121558400	1.19	0.311838986457593	3.33	0.177401503992083	0.297894049922907	0.0581758570842213	0.134	0.0579	0.0051	0.0031	0.0162	0.0025	0.0025	0.0164	0.1688	0.0149	0.0197	0.0079	0.0795	0.0197	0.009	0.0034	0.003	0.0969	0.0925	0.0081	0.0131	0.0089	0.0295	0.0081	0.0152	0.1602
8	rs7015410	121561369	1.19	0.311838986457593	3.31	0.196320630125924	0.246338459556362	0.0473338785593356	0.1341	0.058	0.0052	0.0031	0.0161	0.0025	0.0025	0.0165	0.1685	0.015	0.0197	0.0079	0.0799	0.0197	0.009	0.0035	0.003	0.0969	0.0925	0.0082	0.013	0.0089	0.0294	0.0081	0.0152	0.16
8	rs75828737	121566256	1.19	0.311838986457593	3.32	0.186688027238402	0.260837916090801	0.0641568089496956	0.1341	0.0581	0.0051	0.0031	0.0162	0.0025	0.0025	0.0166	0.1684	0.015	0.0196	0.0079	0.08	0.0198	0.0091	0.0035	0.003	0.0966	0.0926	0.0082	0.0129	0.009	0.0294	0.0081	0.0151	0.16
8	rs56226488	121569636	1.19	0.311838986457593	3.32	0.186688027238402	0.260115718299946	0.0565588846410579	0.1342	0.0581	0.0051	0.0031	0.0162	0.0025	0.0026	0.0167	0.1683	0.015	0.0196	0.0079	0.08	0.0199	0.0092	0.0035	0.003	0.0964	0.0926	0.0082	0.0129	0.0089	0.0294	0.0081	0.0151	0.16
8	rs4297067	121571266	1.19	0.311838986457593	3.32	0.186688027238402	0.260386414818806	0.0381345621301667	0.1342	0.0581	0.0051	0.0031	0.0162	0.0025	0.0026	0.0168	0.1683	0.015	0.0196	0.0079	0.08	0.02	0.0092	0.0035	0.003	0.0963	0.0926	0.0083	0.0128	0.0089	0.0294	0.0081	0.0151	0.16
8	rs72680546	121572336	1.19	0.311838986457593	3.32	0.186688027238402	0.266974799469717	0.0381886055427762	0.1342	0.0581	0.0051	0.0031	0.0162	0.0025	0.0026	0.0168	0.1683	0.015	0.0196	0.0079	0.08	0.02	0.0092	0.0035	0.003	0.0963	0.0927	0.0083	0.0128	0.0089	0.0294	0.0081	0.0151	0.16
8	rs7842050	121575255	1.19	0.311838986457593	3.32	0.186688027238402	0.286228903777076	0.0334647283977128	0.1342	0.0582	0.005	0.0031	0.0162	0.0025	0.0026	0.0168	0.1684	0.015	0.0196	0.0079	0.0799	0.0201	0.0092	0.0035	0.003	0.0963	0.0928	0.0083	0.0128	0.0089	0.0293	0.0081	0.015	0.16
8	rs72680561	121583603	1.19	0.311838986457593	3.32	0.186688027238402	0.319998807677213	0.0406562476859755	0.1339	0.0582	0.005	0.0031	0.0162	0.0025	0.0026	0.0168	0.1688	0.0149	0.0195	0.0079	0.0791	0.0202	0.0093	0.0035	0.003	0.0961	0.0931	0.0083	0.0128	0.0089	0.0296	0.0081	0.015	0.1601
8	rs75384748	121583685	1.19	0.311838986457593	3.32	0.186688027238402	0.315781216552966	0.0431359396601652	0.134	0.0582	0.005	0.0031	0.0162	0.0025	0.0026	0.0168	0.1688	0.0149	0.0195	0.0079	0.0792	0.0202	0.0093	0.0035	0.003	0.0961	0.0931	0.0083	0.0128	0.0089	0.0296	0.0081	0.0148	0.1601
8	Affx-31455529	121593916	1.19	0.311838986457593	3.32	0.186688027238402	0.301593358612973	0.0374887469099659	0.1344	0.0583	0.0049	0.0031	0.0163	0.0025	0.0027	0.0169	0.1694	0.015	0.0194	0.008	0.0791	0.0205	0.0092	0.0034	0.003	0.0953	0.0935	0.0084	0.0128	0.0089	0.0294	0.0082	0.0148	0.1595
8	rs78474498	121599109	1.19	0.311838986457593	3.32	0.186688027238402	0.302375247468591	0.0409905139367434	0.1344	0.0583	0.0049	0.0031	0.0163	0.0025	0.0027	0.0169	0.1693	0.015	0.0194	0.008	0.0791	0.0206	0.0092	0.0034	0.003	0.0953	0.0935	0.0084	0.0127	0.0089	0.0294	0.0082	0.0148	0.1595
8	rs113031706	121603193	1.19	0.311838986457593	3.32	0.186688027238402	0.297215242527664	0.0424531539189916	0.1344	0.0584	0.0049	0.0031	0.0163	0.0025	0.0027	0.0169	0.1693	0.015	0.0194	0.008	0.079	0.0206	0.0092	0.0033	0.003	0.0953	0.0935	0.0084	0.0127	0.0089	0.0294	0.0083	0.0148	0.1595
8	rs117588117	121603542	1.19	0.311838986457593	3.32	0.186688027238402	0.296779301021102	0.0406562476859755	0.1344	0.0584	0.0049	0.0031	0.0163	0.0025	0.0027	0.0169	0.1693	0.015	0.0193	0.008	0.079	0.0206	0.0092	0.0033	0.003	0.0953	0.0935	0.0084	0.0127	0.0089	0.0294	0.0083	0.0148	0.1595
8	rs6981480	121604137	1.19	0.311838986457593	3.32	0.186688027238402	0.30047127390394	0.0393863052735187	0.1343	0.0583	0.0049	0.0031	0.0163	0.0025	0.0027	0.0169	0.1693	0.015	0.0193	0.008	0.0789	0.0206	0.0092	0.0033	0.003	0.0953	0.0936	0.0084	0.0127	0.0089	0.0294	0.0083	0.0148	0.1595
8	rs77956709	121608261	1.19	0.311838986457593	3.31	0.196320630125924	0.294604698371938	0.0454468228168755	0.1342	0.0584	0.0049	0.0031	0.0162	0.0025	0.0027	0.017	0.1692	0.0149	0.0193	0.008	0.0787	0.0207	0.0092	0.0033	0.003	0.0957	0.0935	0.0086	0.0125	0.009	0.0293	0.0083	0.0148	0.1598
8	rs72680589	121611900	1.19	0.311838986457593	3.31	0.196320630125924	0.295956784334093	0.0475721379941489	0.1341	0.0585	0.0049	0.0031	0.0162	0.0025	0.0027	0.017	0.1692	0.0148	0.0193	0.0081	0.0786	0.0208	0.0092	0.0033	0.003	0.0958	0.0934	0.0086	0.0125	0.009	0.0292	0.0083	0.0148	0.1599
8	rs116911797	121617208	1.19	0.311838986457593	3.31	0.196320630125924	0.29499067239136	0.0489523179733826	0.1341	0.0585	0.0049	0.0031	0.0162	0.0025	0.0027	0.0171	0.1692	0.0148	0.0192	0.0081	0.0786	0.0208	0.0092	0.0032	0.0029	0.0959	0.0934	0.0086	0.0124	0.009	0.0292	0.0083	0.0148	0.1599
8	rs4871076	121627839	1.19	0.311838986457593	3.31	0.196320630125924	0.292967311016749	0.0453883993183297	0.134	0.0585	0.0049	0.0031	0.0161	0.0026	0.0028	0.0171	0.1691	0.0148	0.0192	0.0081	0.0784	0.0208	0.0092	0.0032	0.0029	0.0962	0.0932	0.0088	0.0123	0.0091	0.0291	0.0084	0.0148	0.1601
8	rs55852722	121633912	1.2	0.280131383133392	3.31	0.196320630125924	0.249810513050392	0.0352679535612161	0.1323	0.0588	0.0049	0.0029	0.016	0.0026	0.0028	0.017	0.1687	0.015	0.019	0.0082	0.0786	0.0212	0.0091	0.0029	0.0031	0.0963	0.0943	0.0092	0.0121	0.0087	0.0296	0.0083	0.0148	0.1604
8	rs3890759	121634357	1.2	0.280131383133392	3.31	0.196320630125924	0.264374222865272	0.0385678787188565	0.1321	0.0588	0.0049	0.0029	0.016	0.0026	0.0028	0.017	0.1687	0.015	0.019	0.0082	0.0785	0.0212	0.0091	0.0029	0.0032	0.0964	0.0945	0.0091	0.0121	0.0086	0.0296	0.0083	0.0148	0.1605
8	rs73708915	121635165	1.2	0.280131383133392	3.32	0.186688027238402	0.265330724269289	0.0372211342439854	0.1319	0.0588	0.0049	0.0029	0.016	0.0026	0.0028	0.017	0.1686	0.0151	0.019	0.0082	0.0786	0.0212	0.0091	0.0028	0.0032	0.0964	0.0945	0.0091	0.0121	0.0086	0.0296	0.0083	0.0148	0.1605
8	rs6986718	121635396	1.2	0.280131383133392	3.32	0.186688027238402	0.264601791328324	0.0372745871565711	0.1319	0.0588	0.0049	0.0029	0.016	0.0026	0.0028	0.017	0.1686	0.0151	0.019	0.0082	0.0786	0.0212	0.0091	0.0028	0.0032	0.0964	0.0945	0.0091	0.0121	0.0086	0.0296	0.0083	0.0148	0.1605
8	rs4324958	121643025	1.2	0.280131383133392	3.32	0.186688027238402	0.252731643692665	0.0383509435708614	0.1319	0.0589	0.005	0.0029	0.0159	0.0026	0.0028	0.017	0.1685	0.0152	0.0189	0.0082	0.0787	0.0212	0.0091	0.0029	0.0032	0.0963	0.0946	0.0091	0.012	0.0086	0.0296	0.0083	0.0149	0.1603
8	rs56368196	121653611	1.2	0.280131383133392	3.32	0.186688027238402	0.251667263850432	0.0200433765327634	0.1317	0.0599	0.0051	0.0029	0.0157	0.0025	0.003	0.0175	0.1689	0.0155	0.0186	0.0081	0.0798	0.0212	0.009	0.0032	0.0034	0.0947	0.0938	0.009	0.0119	0.0086	0.0298	0.0081	0.0151	0.1595
8	rs4492419	121665034	1.21	0.250745108472337	3.32	0.186688027238402	0.259304547991797	0.0237068472391065	0.1315	0.0599	0.0051	0.0029	0.0157	0.0025	0.003	0.0175	0.1688	0.0155	0.0185	0.0082	0.0798	0.0212	0.009	0.0032	0.0034	0.0948	0.0939	0.009	0.0119	0.0087	0.0298	0.0082	0.0152	0.1594
8	rs118110813	121665754	1.21	0.250745108472337	3.32	0.186688027238402	0.254154638315265	0.0232327833270784	0.1315	0.06	0.0051	0.0029	0.0157	0.0025	0.003	0.0175	0.1688	0.0155	0.0185	0.0081	0.0799	0.0212	0.0089	0.0032	0.0034	0.0948	0.0939	0.009	0.0119	0.0087	0.0298	0.0082	0.0152	0.1594
8	rs7836771	121669019	1.21	0.250745108472337	3.32	0.186688027238402	0.246688846778303	0.0195668380103398	0.1316	0.0601	0.005	0.0029	0.0156	0.0025	0.003	0.0175	0.1689	0.0152	0.0185	0.0081	0.08	0.0212	0.0088	0.0032	0.0034	0.0951	0.0938	0.009	0.0118	0.0087	0.03	0.0082	0.0152	0.1594
8	rs72682523	121673897	1.21	0.250745108472337	3.32	0.186688027238402	0.232208345805933	0.0248012363285084	0.132	0.0601	0.0051	0.0029	0.0155	0.0025	0.003	0.0175	0.1688	0.0151	0.0185	0.0082	0.0801	0.0211	0.0088	0.0031	0.0035	0.095	0.0935	0.009	0.0118	0.0087	0.0299	0.0082	0.0152	0.1593
8	rs4361791	121686713	1.22	0.223600634562227	3.31	0.196320630125924	0.195502477804099	0.0293636850180866	0.1322	0.0605	0.005	0.0028	0.0155	0.0025	0.0031	0.0179	0.1673	0.0152	0.0184	0.0084	0.0824	0.0211	0.0086	0.0031	0.0034	0.0931	0.0934	0.0092	0.0113	0.0087	0.0302	0.0081	0.0153	0.1599
8	rs66486105	121691768	1.22	0.223600634562227	3.32	0.186688027238402	0.194964335465279	0.022636058365174	0.1321	0.0605	0.005	0.0028	0.0155	0.0026	0.0031	0.0179	0.1673	0.0152	0.0184	0.0084	0.0825	0.0211	0.0086	0.0032	0.0034	0.093	0.0933	0.0092	0.0113	0.0087	0.0303	0.0081	0.0153	0.1599
8	rs11989782	121694650	1.22	0.223600634562227	3.31	0.196320630125924	0.201438719110204	0.0279897283905579	0.1321	0.0606	0.005	0.0028	0.0155	0.0026	0.0031	0.0179	0.1672	0.0152	0.0183	0.0085	0.0826	0.0211	0.0086	0.0032	0.0034	0.093	0.0932	0.0092	0.0113	0.0087	0.0303	0.0081	0.0153	0.16
8	rs8180897	121699907	1.22	0.223600634562227	3.31	0.196320630125924	0.256252576123899	0.0337196725197628	0.1325	0.0605	0.005	0.0026	0.0155	0.0025	0.003	0.0178	0.1667	0.0151	0.0182	0.0086	0.0834	0.0212	0.0087	0.0033	0.0034	0.0931	0.0925	0.0092	0.0113	0.0086	0.0303	0.0081	0.0152	0.1606
8	rs75540398	121701217	1.22	0.223600634562227	3.32	0.186688027238402	0.256521075545251	0.0363177727283322	0.1325	0.0605	0.005	0.0026	0.0155	0.0025	0.003	0.0178	0.1667	0.0151	0.0183	0.0086	0.0834	0.0212	0.0087	0.0033	0.0034	0.0931	0.0925	0.0092	0.0113	0.0086	0.0303	0.0081	0.0152	0.1606
8	rs11776321	121707554	1.22	0.223600634562227	3.32	0.186688027238402	0.255939520660433	0.0364235263634658	0.1325	0.0605	0.005	0.0026	0.0155	0.0025	0.003	0.0178	0.1665	0.0151	0.0183	0.0086	0.0835	0.0212	0.0087	0.0033	0.0034	0.093	0.0924	0.0092	0.0113	0.0086	0.0303	0.0081	0.0152	0.1606
8	rs111623240	121712429	1.22	0.223600634562227	3.32	0.186688027238402	0.253309208608683	0.038242683594239	0.1324	0.0604	0.005	0.0026	0.0155	0.0025	0.003	0.0178	0.1664	0.0151	0.0183	0.0086	0.0836	0.0213	0.0087	0.0033	0.0034	0.093	0.0923	0.0092	0.0113	0.0085	0.0303	0.0081	0.0152	0.1607
8	rs7834071	121721214	1.23	0.19861485684188	3.33	0.177401503992083	0.248708879175095	0.0296517909980585	0.1323	0.0605	0.0051	0.0026	0.0156	0.0025	0.0031	0.0178	0.1661	0.0151	0.0184	0.0087	0.0837	0.0213	0.0088	0.0034	0.0034	0.093	0.0921	0.0092	0.0113	0.0085	0.0303	0.008	0.0152	0.1607
8	rs58528057	121747330	1.23	0.19861485684188	3.32	0.186688027238402	0.278450016021451	0.0272911844961609	0.1326	0.0611	0.0051	0.0026	0.0159	0.0024	0.0031	0.0179	0.1659	0.0154	0.0184	0.0089	0.0835	0.0214	0.0087	0.0035	0.0033	0.0923	0.0924	0.0091	0.0114	0.0084	0.0305	0.008	0.0153	0.1596
8	rs12545570	121750552	1.23	0.19861485684188	3.32	0.186688027238402	0.278777692883345	0.0269680397768315	0.1327	0.0611	0.0051	0.0027	0.0159	0.0025	0.0031	0.0179	0.1658	0.0154	0.0184	0.0089	0.0835	0.0215	0.0088	0.0035	0.0033	0.0924	0.0919	0.0092	0.0113	0.0085	0.0305	0.008	0.0153	0.1597
8	rs76119385	121764008	1.23	0.19861485684188	3.33	0.177401503992083	0.279293032311762	0.0290292214773337	0.1327	0.0611	0.0051	0.0027	0.0159	0.0025	0.0031	0.0179	0.1658	0.0154	0.0184	0.0089	0.0836	0.0215	0.0088	0.0035	0.0033	0.0923	0.0917	0.0092	0.0113	0.0085	0.0305	0.008	0.0151	0.1599
8	rs10955987	121774423	1.25	0.154769873779188	3.33	0.177401503992083	0.769202824946754	0.0140857206986194	0.1335	0.0617	0.005	0.0031	0.0172	0.0033	0.0039	0.0182	0.1626	0.0156	0.0183	0.0113	0.0815	0.0218	0.0086	0.0045	0.0036	0.0883	0.0913	0.0092	0.011	0.0083	0.0303	0.0074	0.0139	0.1632
8	rs6991394	121782402	1.25	0.154769873779188	3.33	0.177401503992083	0.678658568036427	0.0160639782731499	0.1342	0.0618	0.005	0.0031	0.0172	0.0032	0.0031	0.0183	0.1626	0.0156	0.0183	0.0108	0.0809	0.0218	0.0086	0.0045	0.0029	0.0887	0.0917	0.0094	0.011	0.0084	0.0303	0.0073	0.0139	0.1639
8	rs117759907	121813537	1.26	0.135727966888585	3.33	0.177401503992083	0.490872144568814	0.00980913898164545	0.1343	0.0621	0.005	0.003	0.0172	0.0032	0.0031	0.0184	0.1626	0.0156	0.0182	0.0102	0.0811	0.0219	0.0086	0.0045	0.0028	0.0886	0.0918	0.0094	0.011	0.0084	0.0303	0.0073	0.0139	0.1642
8	rs57356692	121815023	1.26	0.135727966888585	3.34	0.168454672892635	0.416878646060216	0.00696019720309229	0.1344	0.0623	0.005	0.003	0.0172	0.0032	0.0031	0.0184	0.1627	0.0156	0.0181	0.0099	0.0812	0.0218	0.0085	0.0046	0.0028	0.0885	0.0917	0.0094	0.011	0.0084	0.0303	0.0072	0.0139	0.1644
8	rs117582647	121818242	1.26	0.135727966888585	3.33	0.177401503992083	0.214951075296947	0.00121392861145126	0.1345	0.0636	0.0049	0.003	0.0173	0.0032	0.0031	0.0182	0.1628	0.0157	0.018	0.0083	0.0808	0.0219	0.0085	0.0047	0.0027	0.0884	0.0918	0.0095	0.011	0.0083	0.0301	0.0072	0.0138	0.1651
8	rs13438834	121818295	1.26	0.135727966888585	3.33	0.177401503992083	0.214585943866303	0.00103300850027572	0.1345	0.0636	0.0049	0.003	0.0173	0.0032	0.0031	0.0182	0.1628	0.0157	0.018	0.0083	0.0808	0.0219	0.0085	0.0047	0.0027	0.0884	0.0919	0.0095	0.011	0.0083	0.0301	0.0072	0.0138	0.1651
8	rs6985486	121818344	1.26	0.135727966888585	3.34	0.168454672892635	0.225107903533522	0.000992349611491794	0.1346	0.0637	0.0049	0.0029	0.0173	0.0032	0.0031	0.0183	0.1629	0.0157	0.018	0.0082	0.0808	0.0219	0.0085	0.0047	0.0027	0.0883	0.0919	0.0095	0.011	0.0083	0.0302	0.0071	0.0137	0.1652
8	rs7830422	121826370	1.26	0.135727966888585	3.33	0.177401503992083	0.335404232623463	0.00208147113529353	0.135	0.0646	0.0044	0.003	0.0174	0.0036	0.0033	0.0189	0.162	0.0161	0.0181	0.0081	0.0807	0.0214	0.0082	0.005	0.0029	0.0881	0.0895	0.0098	0.0111	0.0082	0.0299	0.0072	0.0137	0.1665
8	rs72682565	121827542	1.26	0.135727966888585	3.33	0.177401503992083	0.338458008672585	0.00202108480483968	0.1351	0.0646	0.0044	0.003	0.0174	0.0036	0.0033	0.0189	0.162	0.0161	0.0181	0.0081	0.0807	0.0214	0.0082	0.005	0.0029	0.0881	0.0895	0.0097	0.0111	0.0082	0.0299	0.0072	0.0137	0.1665
8	rs4585781	121828919	1.26	0.135727966888585	3.33	0.177401503992083	0.339340578298048	0.00203308325303549	0.1351	0.0646	0.0044	0.003	0.0174	0.0036	0.0033	0.0189	0.162	0.0161	0.0181	0.0081	0.0807	0.0214	0.0082	0.005	0.0029	0.0881	0.0896	0.0097	0.0111	0.0082	0.0299	0.0072	0.0137	0.1665
8	rs75622753	121830358	1.26	0.135727966888585	3.33	0.177401503992083	0.337214059504428	0.00208147113529353	0.1351	0.0646	0.0044	0.003	0.0174	0.0036	0.0033	0.0189	0.162	0.0161	0.0181	0.0081	0.0807	0.0214	0.0082	0.005	0.0029	0.0881	0.0896	0.0097	0.0111	0.0082	0.0299	0.0072	0.0137	0.1665
8	rs10090646	121840359	1.26	0.135727966888585	3.34	0.168454672892635	0.35927203535417	0.0116810107217955	0.1353	0.0646	0.0044	0.0029	0.0172	0.0035	0.0031	0.0197	0.1623	0.0162	0.0181	0.0079	0.0811	0.0215	0.0073	0.0051	0.0028	0.0876	0.0897	0.0097	0.0113	0.008	0.03	0.0071	0.0134	0.1671
8	rs74535780	121841802	1.26	0.135727966888585	3.34	0.168454672892635	0.364211720522009	0.0137520216307888	0.1353	0.0646	0.0043	0.0029	0.0171	0.0036	0.0031	0.0198	0.1622	0.0162	0.0181	0.0079	0.0812	0.0215	0.0072	0.0051	0.0028	0.0875	0.0899	0.0096	0.0113	0.0079	0.0299	0.0071	0.0133	0.1671
8	rs72682574	121843927	1.26	0.135727966888585	3.34	0.168454672892635	0.364750725791512	0.014321691290433	0.1353	0.0646	0.0043	0.0029	0.0171	0.0036	0.0031	0.0198	0.1622	0.0162	0.0181	0.0079	0.0812	0.0215	0.0072	0.0051	0.0028	0.0875	0.0899	0.0096	0.0113	0.0079	0.0299	0.0071	0.0133	0.1671
8	rs7017161	121852680	1.26	0.135727966888585	3.34	0.168454672892635	0.373430236213249	0.0160281599278146	0.1353	0.0645	0.0043	0.0029	0.0171	0.0036	0.0031	0.0199	0.1622	0.0162	0.0181	0.0078	0.0812	0.0216	0.0072	0.0051	0.0028	0.0875	0.09	0.0096	0.0113	0.0079	0.0298	0.0071	0.0133	0.1671
8	rs77476522	121855738	1.26	0.135727966888585	3.34	0.168454672892635	0.387978693490988	0.0219632108936365	0.1352	0.0645	0.0042	0.0029	0.0171	0.0036	0.0032	0.02	0.1622	0.0162	0.0181	0.0078	0.0813	0.0215	0.0072	0.0051	0.0028	0.0876	0.09	0.0096	0.0113	0.0079	0.0298	0.0071	0.0133	0.1671
8	rs10086522	121862299	1.26	0.135727966888585	3.35	0.159841057206343	0.290472478871275	0.0947108498544757	0.1341	0.064	0.0041	0.0033	0.017	0.004	0.0035	0.0208	0.1627	0.0161	0.0184	0.0076	0.083	0.0211	0.0068	0.0051	0.003	0.0876	0.0901	0.0095	0.0115	0.0076	0.0293	0.0071	0.0129	0.1669
8	rs10106747	121867588	1.25	0.154769873779188	3.36	0.151554094423325	0.299692001885165	0.177356005814347	0.1342	0.0639	0.0042	0.0034	0.017	0.0042	0.0037	0.021	0.1627	0.016	0.0184	0.0074	0.0832	0.0209	0.0067	0.0052	0.0031	0.0876	0.09	0.0095	0.0115	0.0076	0.0291	0.0071	0.0128	0.1667
8	rs73327022	121869368	1.25	0.154769873779188	3.36	0.151554094423325	0.267203578537919	0.168309385924453	0.1342	0.0639	0.0042	0.0033	0.0169	0.0042	0.0037	0.021	0.1626	0.016	0.0183	0.0073	0.0832	0.0209	0.0067	0.0052	0.0031	0.0878	0.09	0.0095	0.0115	0.0075	0.0292	0.0071	0.0128	0.1668
8	rs10955992	121872464	1.25	0.154769873779188	3.36	0.151554094423325	0.257462031237086	0.165559206008324	0.1341	0.064	0.0042	0.0034	0.0169	0.0041	0.0037	0.021	0.1625	0.0159	0.0183	0.0073	0.083	0.021	0.0067	0.0052	0.0031	0.0878	0.0901	0.0096	0.0115	0.0075	0.0292	0.0071	0.0128	0.1669
8	rs7836397	121875083	1.25	0.154769873779188	3.36	0.151554094423325	0.244416219017003	0.147138196921556	0.1341	0.0638	0.0042	0.0034	0.0169	0.004	0.0037	0.0211	0.1627	0.0159	0.0185	0.0072	0.0832	0.0209	0.0067	0.0051	0.003	0.0877	0.0901	0.0095	0.0115	0.0075	0.0291	0.0071	0.0128	0.167
8	rs4871138	121875575	1.25	0.154769873779188	3.36	0.151554094423325	0.240380543327388	0.150816995741665	0.134	0.0637	0.0042	0.0034	0.0169	0.004	0.0037	0.0211	0.1628	0.0159	0.0185	0.0072	0.0833	0.0209	0.0067	0.0051	0.003	0.0876	0.0901	0.0095	0.0115	0.0075	0.0291	0.0071	0.0128	0.1671
8	rs76680287	121885373	1.25	0.154769873779188	3.36	0.151554094423325	0.14115233849366	0.132937024043414	0.1326	0.0614	0.0043	0.0034	0.0171	0.0035	0.0038	0.0214	0.1627	0.016	0.0187	0.0068	0.0852	0.021	0.0071	0.0047	0.0031	0.0877	0.0898	0.0095	0.0117	0.0073	0.0295	0.0072	0.013	0.1682
8	rs12680548	121893650	1.25	0.154769873779188	3.36	0.151554094423325	0.142908036774497	0.139418965422026	0.1325	0.0613	0.0043	0.0034	0.0171	0.0035	0.0038	0.0214	0.1627	0.016	0.0187	0.0068	0.0853	0.021	0.0071	0.0047	0.0031	0.0877	0.0898	0.0095	0.0117	0.0073	0.0295	0.0072	0.013	0.1682
8	rs13251092	121897015	1.25	0.154769873779188	3.37	0.143587140072381	0.146425840381291	0.149965144010172	0.1325	0.0613	0.0044	0.0034	0.0171	0.0035	0.0038	0.0214	0.1627	0.016	0.0187	0.0068	0.0853	0.021	0.0071	0.0047	0.0031	0.0877	0.0897	0.0095	0.0117	0.0073	0.0296	0.0072	0.013	0.1682
8	rs2386269	121897597	1.25	0.154769873779188	3.37	0.143587140072381	0.161696139051417	0.154432718292155	0.1326	0.0609	0.0044	0.0034	0.0171	0.0035	0.0038	0.0215	0.1628	0.0161	0.0187	0.0068	0.0855	0.021	0.0071	0.0047	0.0031	0.0876	0.0896	0.0095	0.0118	0.0073	0.0297	0.0073	0.0129	0.1682
8	rs75352416	121906472	1.25	0.154769873779188	3.36	0.151554094423325	0.13736669741761	0.133933836573593	0.1326	0.0607	0.0044	0.0034	0.0172	0.0035	0.0038	0.0216	0.1627	0.016	0.0187	0.0069	0.0855	0.021	0.0072	0.0047	0.0031	0.0876	0.0895	0.0095	0.0118	0.0073	0.0297	0.0073	0.0129	0.1683
8	rs13270830	121908159	1.25	0.154769873779188	3.36	0.151554094423325	0.127303319446402	0.161269788849261	0.1326	0.0604	0.0044	0.0034	0.0173	0.0036	0.0039	0.0216	0.1624	0.016	0.0187	0.0071	0.0857	0.021	0.0072	0.0047	0.0031	0.0874	0.0895	0.0095	0.0118	0.0072	0.0297	0.0073	0.0129	0.1685
8	rs10111219	121917652	1.25	0.154769873779188	3.36	0.151554094423325	0.114004202153156	0.142655642474505	0.1323	0.0601	0.0045	0.0035	0.0174	0.0036	0.0041	0.0215	0.1622	0.016	0.0185	0.0071	0.0861	0.021	0.0072	0.0047	0.0032	0.0877	0.0896	0.0095	0.0117	0.0072	0.0295	0.0075	0.0128	0.1683
8	rs12543462	121918155	1.25	0.154769873779188	3.36	0.151554094423325	0.108500517446727	0.134115369812306	0.1323	0.0601	0.0045	0.0035	0.0175	0.0036	0.0041	0.0215	0.1622	0.016	0.0185	0.0071	0.0861	0.021	0.0072	0.0046	0.0032	0.0877	0.0896	0.0095	0.0117	0.0071	0.0295	0.0075	0.0128	0.1683
8	rs17253604	121921117	1.25	0.154769873779188	3.36	0.151554094423325	0.0980712200067954	0.120842998952587	0.1321	0.06	0.0045	0.0035	0.0175	0.0036	0.0041	0.0215	0.1622	0.016	0.0185	0.0071	0.0862	0.0209	0.0072	0.0046	0.0032	0.0878	0.0895	0.0095	0.0117	0.0071	0.0296	0.0075	0.0128	0.1685
8	rs41387254	121924803	1.25	0.154769873779188	3.37	0.143587140072381	0.0845358312043879	0.119709645627486	0.1303	0.0586	0.0046	0.0035	0.0177	0.0038	0.0042	0.0216	0.1622	0.0159	0.0184	0.0074	0.0865	0.0208	0.0074	0.0047	0.0032	0.0887	0.0893	0.0095	0.0114	0.0071	0.0297	0.0076	0.013	0.1695
8	rs9297636	121927422	1.25	0.154769873779188	3.37	0.143587140072381	0.0871556435679313	0.130142647632455	0.1299	0.0583	0.0046	0.0035	0.0177	0.0039	0.0043	0.0216	0.1623	0.0158	0.0184	0.0074	0.0866	0.0207	0.0074	0.0047	0.0032	0.089	0.0893	0.0096	0.0114	0.0071	0.0296	0.0076	0.0131	0.1698
8	rs10505383	121928562	1.25	0.154769873779188	3.37	0.143587140072381	0.0827413387952557	0.122857982015617	0.1297	0.0583	0.0046	0.0036	0.0177	0.0039	0.0043	0.0216	0.1623	0.0158	0.0184	0.0074	0.0866	0.0207	0.0074	0.0047	0.0032	0.089	0.0893	0.0096	0.0114	0.007	0.0296	0.0076	0.0131	0.1698
8	rs75046456	121940053	1.25	0.154769873779188	3.37	0.143587140072381	0.0747972014856334	0.130142647632455	0.1285	0.0582	0.0047	0.0036	0.018	0.0039	0.0043	0.0217	0.162	0.0159	0.0184	0.0074	0.0872	0.0206	0.0075	0.0048	0.0033	0.0894	0.0893	0.0096	0.0113	0.0069	0.0298	0.0077	0.0132	0.1697
8	rs117606699	121944724	1.25	0.154769873779188	3.38	0.135933471893229	0.0731390724877555	0.129514703686575	0.1283	0.0582	0.0047	0.0036	0.0181	0.0039	0.0044	0.0217	0.1619	0.0158	0.0184	0.0074	0.0873	0.0206	0.0075	0.0048	0.0033	0.0895	0.0893	0.0096	0.0113	0.0069	0.0298	0.0077	0.0133	0.1697
8	rs7840441	121946526	1.25	0.154769873779188	3.38	0.135933471893229	0.0744551091378193	0.133299183761974	0.1282	0.0582	0.0047	0.0036	0.0181	0.0039	0.0044	0.0217	0.1619	0.0158	0.0184	0.0074	0.0873	0.0206	0.0075	0.0048	0.0033	0.0895	0.0893	0.0096	0.0113	0.0069	0.0298	0.0077	0.0133	0.1697
8	rs13439619	121948544	1.25	0.154769873779188	3.36	0.151554094423325	0.075527518929319	0.127637644228946	0.1279	0.0583	0.0047	0.0036	0.0182	0.0039	0.0044	0.0217	0.162	0.0159	0.0183	0.0073	0.0873	0.0207	0.0075	0.0048	0.0034	0.0895	0.0893	0.0096	0.0113	0.0068	0.0298	0.0077	0.0133	0.1697
8	rs6469969	121953807	1.25	0.154769873779188	3.36	0.151554094423325	0.065697395060736	0.123914232541766	0.1277	0.0582	0.0047	0.0036	0.0182	0.0039	0.0044	0.0216	0.1619	0.0159	0.0183	0.0073	0.0874	0.0207	0.0075	0.0048	0.0034	0.0894	0.0893	0.0096	0.0112	0.0068	0.0298	0.0077	0.0133	0.1698
8	rs10102687	121961564	1.25	0.154769873779188	3.36	0.151554094423325	0.0445797790041321	0.127726796987499	0.1251	0.0579	0.0049	0.0038	0.0189	0.0041	0.0043	0.0214	0.1604	0.0163	0.0183	0.0074	0.0891	0.0205	0.0079	0.0045	0.0036	0.0889	0.0892	0.0094	0.0111	0.0067	0.0302	0.0075	0.0135	0.1718
8	rs55685120	121968696	1.25	0.154769873779188	3.36	0.151554094423325	0.0449757051173581	0.199367065289006	0.1233	0.0573	0.0048	0.0039	0.0192	0.0043	0.0041	0.0219	0.1577	0.0161	0.0183	0.0072	0.0897	0.0201	0.008	0.0044	0.0038	0.0893	0.0899	0.0093	0.0109	0.0067	0.0322	0.0075	0.0138	0.1729
8	rs117732216	121977871	1.25	0.154769873779188	3.35	0.159841057206343	0.0505731470345488	0.209260572369943	0.123	0.0571	0.0048	0.0039	0.0193	0.0042	0.0041	0.0221	0.1573	0.016	0.0182	0.0071	0.0898	0.0201	0.008	0.0044	0.0037	0.0898	0.0901	0.0093	0.0109	0.0067	0.0324	0.0075	0.0137	0.1729
8	rs55763728	121979411	1.25	0.154769873779188	3.35	0.159841057206343	0.0509710671128412	0.209260572369943	0.123	0.0571	0.0048	0.0039	0.0193	0.0042	0.0041	0.0222	0.1573	0.016	0.0182	0.0071	0.0898	0.0201	0.008	0.0044	0.0037	0.0898	0.0901	0.0093	0.0109	0.0067	0.0324	0.0075	0.0137	0.1729
8	rs16894470	121981094	1.25	0.154769873779188	3.35	0.159841057206343	0.0649524396179285	0.219096369421157	0.123	0.0573	0.0047	0.0039	0.0194	0.0041	0.0041	0.0224	0.1573	0.0161	0.018	0.0071	0.0899	0.0201	0.008	0.0045	0.0037	0.0899	0.0895	0.0093	0.0109	0.0067	0.0324	0.0075	0.0137	0.1731
8	rs17196208	121983252	1.25	0.154769873779188	3.35	0.159841057206343	0.0629420518452148	0.215551191397462	0.123	0.0573	0.0048	0.0039	0.0195	0.0041	0.0041	0.0224	0.1573	0.0161	0.0179	0.0071	0.0899	0.0201	0.008	0.0045	0.0037	0.0898	0.0895	0.0093	0.0109	0.0067	0.0325	0.0075	0.0138	0.173
8	rs77898320	121984028	1.25	0.154769873779188	3.35	0.159841057206343	0.0633254381859054	0.215551191397462	0.123	0.0573	0.0048	0.0039	0.0195	0.0041	0.0041	0.0224	0.1573	0.0161	0.0179	0.0071	0.0899	0.0201	0.008	0.0045	0.0037	0.0898	0.0895	0.0093	0.0109	0.0067	0.0325	0.0075	0.0138	0.173
8	rs60171869	121986426	1.25	0.154769873779188	3.35	0.159841057206343	0.0653046182451703	0.198324034213536	0.1228	0.0573	0.0048	0.0039	0.0196	0.0041	0.0041	0.0224	0.1573	0.0161	0.0177	0.0071	0.0899	0.0201	0.008	0.0044	0.0036	0.0898	0.0896	0.0093	0.011	0.0067	0.0325	0.0076	0.0138	0.173
8	rs17256231	121994209	1.25	0.154769873779188	3.35	0.159841057206343	0.0629037975275355	0.232695058797546	0.1221	0.0574	0.0048	0.0037	0.0196	0.0041	0.0041	0.0226	0.1572	0.0162	0.0178	0.007	0.0899	0.0201	0.0079	0.0044	0.0036	0.0898	0.0898	0.0093	0.0109	0.0067	0.0329	0.0077	0.0138	0.1729
8	rs117738405	122029518	1.25	0.154769873779188	3.35	0.159841057206343	0.0637103589430507	0.264663487611455	0.1214	0.0575	0.0048	0.0037	0.0196	0.0041	0.0041	0.0227	0.1572	0.0162	0.0177	0.0069	0.0899	0.02	0.0078	0.0044	0.0036	0.09	0.0902	0.0092	0.0109	0.0066	0.0333	0.0077	0.0139	0.1729
8	rs72711659	122030967	1.25	0.154769873779188	3.37	0.143587140072381	0.0637103589430507	0.264777923715796	0.1214	0.0575	0.0048	0.0037	0.0196	0.0041	0.0041	0.0227	0.1572	0.0162	0.0177	0.0069	0.0899	0.02	0.0078	0.0044	0.0036	0.09	0.0902	0.0092	0.0109	0.0066	0.0333	0.0077	0.0139	0.1729
8	rs1613087	122041789	1.25	0.154769873779188	3.37	0.143587140072381	0.0636910764322122	0.271556793075828	0.1213	0.0575	0.0048	0.0037	0.0196	0.0041	0.0041	0.0228	0.1572	0.0162	0.0177	0.0069	0.0899	0.02	0.0078	0.0044	0.0036	0.09	0.0902	0.0092	0.0109	0.0066	0.0334	0.0077	0.0139	0.1729
8	rs80279634	122043575	1.25	0.154769873779188	3.38	0.135933471893229	0.0631910785284134	0.275139778890467	0.1213	0.0575	0.0048	0.0037	0.0196	0.0041	0.0041	0.0228	0.1572	0.0162	0.0177	0.0069	0.0899	0.02	0.0078	0.0044	0.0036	0.0899	0.0902	0.0092	0.0109	0.0066	0.0334	0.0077	0.0139	0.1729
8	rs2945069	122057327	1.25	0.154769873779188	3.38	0.135933471893229	0.0614049872728671	0.285154906800068	0.1211	0.0575	0.0048	0.0037	0.0196	0.0041	0.0041	0.0229	0.1571	0.0162	0.0177	0.0069	0.0899	0.0199	0.0078	0.0044	0.0037	0.0898	0.0903	0.0092	0.011	0.0066	0.0336	0.0077	0.0139	0.1729
8	rs117349444	122057348	1.25	0.154769873779188	3.38	0.135933471893229	0.0613861676802712	0.285154906800068	0.1211	0.0575	0.0048	0.0037	0.0196	0.0041	0.0041	0.0229	0.1571	0.0162	0.0177	0.0069	0.0899	0.0199	0.0078	0.0044	0.0037	0.0898	0.0903	0.0092	0.011	0.0066	0.0336	0.0077	0.0139	0.1729
8	rs34989238	122059010	1.25	0.154769873779188	3.38	0.135933471893229	0.0617066191731887	0.285154906800068	0.1211	0.0575	0.0048	0.0037	0.0196	0.0041	0.0041	0.0229	0.1571	0.0162	0.0177	0.0069	0.0899	0.0199	0.0078	0.0044	0.0037	0.0898	0.0904	0.0092	0.011	0.0066	0.0336	0.0077	0.0139	0.1729
8	rs16894592	122060129	1.25	0.154769873779188	3.38	0.135933471893229	0.0613861676802712	0.279318783831548	0.1211	0.0575	0.0048	0.0037	0.0196	0.0041	0.0041	0.0229	0.1571	0.0162	0.0177	0.0069	0.0899	0.0199	0.0078	0.0044	0.0037	0.0898	0.0904	0.0092	0.011	0.0066	0.0335	0.0077	0.0139	0.173
8	rs76987869	122062748	1.25	0.154769873779188	3.38	0.135933471893229	0.0634407532090753	0.271326131684675	0.1211	0.0576	0.0048	0.0037	0.0196	0.0041	0.0041	0.0229	0.1572	0.0162	0.0177	0.0069	0.0898	0.0199	0.0078	0.0044	0.0036	0.0896	0.0904	0.0092	0.011	0.0066	0.0335	0.0078	0.0139	0.1731
8	rs17199454	122074926	1.25	0.154769873779188	3.38	0.135933471893229	0.0650501416137766	0.261009698670476	0.121	0.0577	0.0048	0.0037	0.0196	0.004	0.0041	0.0229	0.1573	0.0162	0.0177	0.0069	0.0897	0.0199	0.0078	0.0044	0.0036	0.0895	0.0905	0.0092	0.011	0.0066	0.0334	0.0079	0.0139	0.1732
8	rs12681516	122079822	1.25	0.154769873779188	3.38	0.135933471893229	0.0642324394362102	0.255558940540181	0.121	0.0577	0.0048	0.0037	0.0196	0.004	0.0041	0.0229	0.1573	0.0162	0.0177	0.0069	0.0897	0.0199	0.0078	0.0044	0.0036	0.0894	0.0905	0.0092	0.0109	0.0066	0.0334	0.0079	0.0139	0.1733
8	rs79006766	122091286	1.25	0.154769873779188	3.37	0.143587140072381	0.0662498808289503	0.27121082374264	0.1209	0.0577	0.0048	0.0037	0.0194	0.004	0.004	0.023	0.1573	0.0162	0.0177	0.0069	0.0898	0.0199	0.0077	0.0044	0.0036	0.0893	0.0907	0.0092	0.0109	0.0066	0.0333	0.0079	0.0139	0.1734
8	rs1594741	122106877	1.25	0.154769873779188	3.37	0.143587140072381	0.0651283726500597	0.258961436124977	0.1209	0.0578	0.0048	0.0037	0.0194	0.004	0.004	0.023	0.1573	0.0162	0.0176	0.0069	0.0899	0.0198	0.0077	0.0044	0.0036	0.0893	0.0907	0.0092	0.0109	0.0066	0.0332	0.0079	0.0139	0.1735
8	rs11779893	122108831	1.25	0.154769873779188	3.37	0.143587140072381	0.069159652812718	0.262035722368887	0.1207	0.0578	0.0048	0.0037	0.0194	0.004	0.004	0.0231	0.1572	0.0162	0.0176	0.0069	0.09	0.0198	0.0077	0.0044	0.0036	0.0891	0.0907	0.0092	0.0109	0.0066	0.0332	0.0079	0.0139	0.1736
8	rs75053230	122109643	1.26	0.135727966888585	3.38	0.135933471893229	0.0990155281118777	0.24902115352477	0.1196	0.058	0.0049	0.0036	0.0195	0.0041	0.0038	0.0237	0.1566	0.0161	0.0175	0.0071	0.0904	0.0198	0.0078	0.0045	0.0035	0.0881	0.0907	0.0092	0.011	0.0068	0.0334	0.0079	0.0141	0.1747
8	rs1394425	122111031	1.25	0.154769873779188	3.38	0.135933471893229	0.207277017941121	0.283400194839941	0.1183	0.0585	0.005	0.0034	0.0196	0.0044	0.0036	0.0246	0.1553	0.0161	0.0172	0.0072	0.0904	0.0198	0.0081	0.0048	0.0034	0.0866	0.0905	0.0091	0.011	0.007	0.0339	0.0079	0.0145	0.176
8	rs78974797	122112990	1.25	0.154769873779188	3.37	0.143587140072381	0.210753046589328	0.279318783831548	0.1185	0.0584	0.005	0.0034	0.0196	0.0044	0.0036	0.0246	0.155	0.0161	0.0172	0.0072	0.0903	0.0198	0.0081	0.0048	0.0034	0.0866	0.0908	0.0092	0.011	0.007	0.0339	0.008	0.0145	0.176
8	rs2019340	122114441	1.25	0.154769873779188	3.37	0.143587140072381	0.211677445829914	0.275255600239496	0.1185	0.0584	0.005	0.0034	0.0196	0.0044	0.0036	0.0246	0.1549	0.0161	0.0172	0.0072	0.0903	0.0198	0.0081	0.0048	0.0034	0.0866	0.0909	0.0092	0.011	0.007	0.0339	0.008	0.0145	0.176
8	rs7007415	122116263	1.25	0.154769873779188	3.38	0.135933471893229	0.211395865754136	0.279435143471736	0.1185	0.0584	0.005	0.0034	0.0196	0.0044	0.0036	0.0246	0.1549	0.0161	0.0172	0.0072	0.0903	0.0198	0.0081	0.0048	0.0034	0.0866	0.0909	0.0092	0.011	0.007	0.0339	0.008	0.0145	0.1761
8	rs2196051	122124302	1.25	0.154769873779188	3.35	0.159841057206343	0.212362161654258	0.290203331382721	0.1182	0.0584	0.005	0.0034	0.0196	0.0044	0.0036	0.0246	0.1548	0.0161	0.0173	0.0072	0.0904	0.0198	0.008	0.0048	0.0034	0.0866	0.0909	0.0092	0.011	0.007	0.0339	0.008	0.0145	0.1762
8	rs73318962	122126598	1.25	0.154769873779188	3.35	0.159841057206343	0.219770596458138	0.331529927061795	0.1181	0.0583	0.0051	0.0034	0.0196	0.0044	0.0036	0.0247	0.1546	0.0161	0.0172	0.0072	0.0905	0.0197	0.008	0.0048	0.0034	0.0866	0.0909	0.0092	0.011	0.007	0.034	0.008	0.0145	0.1762
8	rs1275461	122127714	1.25	0.154769873779188	3.35	0.159841057206343	0.253442595172184	0.471512706534189	0.1178	0.0582	0.0054	0.0032	0.0201	0.0042	0.0035	0.0247	0.1521	0.0166	0.0169	0.0073	0.0925	0.0192	0.0077	0.0048	0.0033	0.0846	0.0914	0.0096	0.0116	0.0074	0.036	0.0083	0.0143	0.1755
8	rs12543490	122131026	1.24	0.175701215111077	3.35	0.159841057206343	0.246645033420517	0.682637514371542	0.1181	0.0588	0.0056	0.0027	0.0205	0.0037	0.0032	0.0251	0.15	0.0166	0.017	0.0073	0.0922	0.0188	0.0072	0.0047	0.0031	0.0859	0.0927	0.0095	0.0117	0.0076	0.0375	0.0081	0.0139	0.1747
8	rs74825747	122140109	1.24	0.175701215111077	3.34	0.168454672892635	0.241851660827709	0.676440151733202	0.1182	0.0589	0.0056	0.0027	0.0206	0.0036	0.0032	0.0251	0.1497	0.0167	0.0171	0.0073	0.0921	0.0189	0.0071	0.0047	0.003	0.0861	0.0926	0.0095	0.0116	0.0075	0.0376	0.008	0.0139	0.1748
8	rs2163920	122141692	1.24	0.175701215111077	3.34	0.168454672892635	0.236767233764618	0.641131774024528	0.1182	0.0589	0.0056	0.0027	0.0206	0.0036	0.0032	0.0252	0.1497	0.0167	0.0171	0.0073	0.0921	0.0189	0.0071	0.0047	0.003	0.0862	0.0926	0.0095	0.0116	0.0075	0.0376	0.008	0.0139	0.1748
8	rs4367550	122142872	1.24	0.175701215111077	3.34	0.168454672892635	0.239862506588121	0.663203644363762	0.1182	0.0589	0.0056	0.0027	0.0205	0.0036	0.0032	0.0252	0.1495	0.0167	0.0171	0.0073	0.0921	0.0188	0.0071	0.0047	0.003	0.0863	0.0926	0.0095	0.0117	0.0076	0.0375	0.0081	0.014	0.1748
8	rs2386263	122143620	1.24	0.175701215111077	3.34	0.168454672892635	0.240121447911111	0.651634595764713	0.1182	0.0589	0.0057	0.0027	0.0206	0.0036	0.0032	0.0252	0.1494	0.0167	0.0171	0.0073	0.0921	0.0188	0.007	0.0047	0.003	0.0864	0.0926	0.0096	0.0117	0.0075	0.0375	0.0081	0.014	0.1748
8	rs71514733	122147561	1.24	0.175701215111077	3.34	0.168454672892635	0.243588719182953	0.630523745108975	0.1182	0.0589	0.0058	0.0027	0.0206	0.0036	0.0031	0.0253	0.1491	0.0167	0.0171	0.0072	0.0923	0.0188	0.007	0.0047	0.003	0.0866	0.0927	0.0096	0.0117	0.0075	0.0375	0.0081	0.0139	0.1748
8	rs72711696	122148077	1.24	0.175701215111077	3.34	0.168454672892635	0.244329041083072	0.630378716855373	0.1182	0.0589	0.0058	0.0027	0.0206	0.0036	0.0031	0.0253	0.1491	0.0167	0.0171	0.0072	0.0923	0.0188	0.007	0.0047	0.003	0.0866	0.0927	0.0096	0.0117	0.0075	0.0375	0.0081	0.0139	0.1748
8	rs77064312	122149175	1.24	0.175701215111077	3.33	0.177401503992083	0.245157921894184	0.636040584855225	0.1182	0.0589	0.0058	0.0027	0.0206	0.0036	0.0031	0.0253	0.1491	0.0167	0.0171	0.0072	0.0924	0.0188	0.007	0.0047	0.003	0.0867	0.0927	0.0096	0.0117	0.0075	0.0375	0.0081	0.0139	0.1747
8	rs2386266	122164954	1.24	0.175701215111077	3.34	0.168454672892635	0.263919404675335	0.593084011794662	0.1182	0.0589	0.0058	0.0026	0.0205	0.0035	0.0031	0.0253	0.1491	0.0168	0.0171	0.0072	0.0925	0.0189	0.0069	0.0047	0.003	0.0869	0.0926	0.0096	0.0117	0.0074	0.0375	0.0082	0.0139	0.1747
8	rs62528301	122181861	1.24	0.175701215111077	3.34	0.168454672892635	0.239948803240327	0.645503143873229	0.1184	0.0589	0.006	0.0026	0.0205	0.0035	0.0032	0.0253	0.1486	0.0167	0.0171	0.0072	0.0925	0.0189	0.0069	0.0046	0.003	0.0871	0.0926	0.0097	0.0116	0.0074	0.0377	0.0082	0.0138	0.1746
8	rs17262323	122184077	1.24	0.175701215111077	3.34	0.168454672892635	0.241591692415804	0.641277375192721	0.1184	0.0588	0.006	0.0026	0.0205	0.0035	0.0032	0.0254	0.1484	0.0168	0.0171	0.0072	0.0925	0.0189	0.0069	0.0046	0.003	0.0872	0.0926	0.0097	0.0116	0.0073	0.0378	0.0081	0.0138	0.1746
8	rs75170786	122191990	1.24	0.175701215111077	3.33	0.177401503992083	0.248620863750644	0.684410541875994	0.1187	0.0587	0.0061	0.0026	0.0205	0.0036	0.0033	0.0256	0.1477	0.0168	0.0171	0.0071	0.0925	0.0188	0.0069	0.0046	0.0031	0.0875	0.0926	0.0097	0.0116	0.0072	0.038	0.0081	0.0137	0.1745
8	rs35927956	122224734	1.23	0.19861485684188	3.32	0.186688027238402	0.265558738865458	0.735970595055926	0.1191	0.0585	0.0063	0.0026	0.0204	0.0036	0.0034	0.0258	0.1469	0.0168	0.0172	0.0069	0.0925	0.0187	0.0068	0.0045	0.0031	0.0879	0.0925	0.0097	0.0116	0.0071	0.0383	0.008	0.0136	0.1745
8	rs74855910	122226501	1.23	0.19861485684188	3.32	0.186688027238402	0.25966489788462	0.749818405137349	0.1191	0.0588	0.0063	0.0026	0.0204	0.0037	0.0034	0.0258	0.1469	0.0168	0.0172	0.0069	0.0924	0.0187	0.0069	0.0045	0.0031	0.0879	0.0925	0.0097	0.0116	0.0071	0.0383	0.0079	0.0137	0.1744
8	rs1002898	122226775	1.23	0.19861485684188	3.33	0.177401503992083	0.26061211226897	0.751326997558268	0.1191	0.0588	0.0063	0.0026	0.0204	0.0037	0.0034	0.0258	0.1469	0.0168	0.0172	0.0069	0.0924	0.0187	0.0069	0.0045	0.0031	0.0879	0.0925	0.0097	0.0116	0.0071	0.0383	0.0079	0.0137	0.1744
8	rs10107769	122243861	1.24	0.175701215111077	3.33	0.177401503992083	0.256968915400123	0.758426214163111	0.1193	0.0586	0.0063	0.0026	0.0204	0.0037	0.0034	0.0259	0.147	0.0168	0.0172	0.0069	0.0923	0.0187	0.0068	0.0045	0.0031	0.0882	0.0923	0.0096	0.0117	0.007	0.0383	0.0078	0.0139	0.1744
8	rs76520959	122249597	1.24	0.175701215111077	3.33	0.177401503992083	0.230727775960632	0.738374838822801	0.1196	0.0585	0.0064	0.0026	0.0205	0.0036	0.0034	0.026	0.1471	0.0168	0.0172	0.0068	0.0922	0.019	0.0068	0.0044	0.003	0.0882	0.0923	0.0095	0.0117	0.007	0.0382	0.0078	0.0139	0.1742
8	rs2174352	122267244	1.24	0.175701215111077	3.33	0.177401503992083	0.206680998785595	0.687663793789816	0.1204	0.0581	0.0064	0.0025	0.0207	0.0036	0.0034	0.0261	0.1473	0.0169	0.0173	0.0067	0.0921	0.0196	0.0068	0.0042	0.0029	0.0882	0.0926	0.0092	0.0116	0.0069	0.038	0.0077	0.0138	0.1738
8	rs73707574	122270604	1.24	0.175701215111077	3.33	0.177401503992083	0.188045455892708	0.662323342378111	0.1213	0.0579	0.0064	0.0025	0.0207	0.0035	0.0034	0.026	0.1472	0.017	0.0173	0.0067	0.0921	0.0197	0.0067	0.0041	0.0028	0.0883	0.0923	0.0092	0.0115	0.007	0.038	0.0077	0.0139	0.1737
8	rs16892946	122274573	1.24	0.175701215111077	3.33	0.177401503992083	0.21095380913902	0.655144284005581	0.1216	0.0576	0.0063	0.0025	0.0207	0.0034	0.0034	0.0259	0.1473	0.0171	0.0173	0.0067	0.0919	0.0197	0.0067	0.0042	0.0028	0.0886	0.0921	0.0093	0.0115	0.007	0.0378	0.0076	0.0139	0.1741
8	rs117161408	122276952	1.24	0.175701215111077	3.33	0.177401503992083	0.195002746157371	0.651926903587229	0.1217	0.0575	0.0063	0.0024	0.0207	0.0034	0.0033	0.026	0.1473	0.0171	0.0172	0.0067	0.0918	0.0197	0.0067	0.0041	0.0028	0.0887	0.0922	0.0093	0.0115	0.007	0.0378	0.0075	0.0138	0.1742
8	rs77725632	122277537	1.24	0.175701215111077	3.33	0.177401503992083	0.19523330092196	0.652073068846654	0.1217	0.0575	0.0063	0.0024	0.0207	0.0034	0.0033	0.026	0.1473	0.0171	0.0172	0.0067	0.0918	0.0197	0.0067	0.0041	0.0028	0.0887	0.0922	0.0093	0.0115	0.007	0.0378	0.0075	0.0138	0.1742
8	rs55816730	122280224	1.24	0.175701215111077	3.33	0.177401503992083	0.221417924268233	0.650465667323695	0.1221	0.0573	0.0064	0.0024	0.0207	0.0033	0.0033	0.0261	0.1473	0.0171	0.0172	0.0068	0.0915	0.0198	0.0067	0.0041	0.0027	0.0891	0.092	0.0093	0.0116	0.0071	0.0377	0.0075	0.0137	0.1742
8	rs987231	122280341	1.24	0.175701215111077	3.33	0.177401503992083	0.239043542438442	0.651342318214483	0.1221	0.0573	0.0064	0.0023	0.0207	0.0033	0.0033	0.0261	0.1474	0.0171	0.0172	0.0068	0.0915	0.0198	0.0067	0.0041	0.0027	0.0891	0.092	0.0093	0.0116	0.0071	0.0376	0.0075	0.0137	0.1742
8	rs79320696	122286988	1.24	0.175701215111077	3.34	0.168454672892635	0.218662539724336	0.643608037435057	0.1222	0.0573	0.0064	0.0023	0.0207	0.0033	0.0033	0.0261	0.1475	0.0171	0.0171	0.0068	0.0915	0.0198	0.0067	0.0041	0.0027	0.0892	0.0919	0.0092	0.0116	0.0071	0.0376	0.0075	0.0137	0.1742
8	rs112588748	122292001	1.24	0.175701215111077	3.34	0.168454672892635	0.217516755830274	0.643608037435057	0.1222	0.0573	0.0064	0.0023	0.0207	0.0033	0.0032	0.0261	0.1475	0.0171	0.0171	0.0068	0.0915	0.0198	0.0067	0.0041	0.0027	0.0892	0.0919	0.0092	0.0116	0.0071	0.0376	0.0075	0.0137	0.1741
8	rs13264527	122305244	1.24	0.175701215111077	3.34	0.168454672892635	0.224234166148681	0.6308138250199	0.1234	0.0575	0.0064	0.0023	0.0203	0.0032	0.0031	0.0261	0.1483	0.0172	0.017	0.0069	0.091	0.0198	0.0067	0.0041	0.0025	0.0896	0.0914	0.0093	0.0114	0.0072	0.0376	0.0074	0.0137	0.1735
8	rs10104850	122308771	1.23	0.19861485684188	3.32	0.186688027238402	0.155494132282849	0.596517098116417	0.1255	0.0574	0.0064	0.0022	0.02	0.0031	0.003	0.0259	0.1491	0.017	0.0171	0.007	0.0899	0.02	0.0067	0.0038	0.0024	0.0902	0.0915	0.0093	0.0113	0.0073	0.0374	0.0074	0.0136	0.1724
8	rs7819325	122313219	1.23	0.19861485684188	3.32	0.186688027238402	0.135745387551594	0.684706147722766	0.1272	0.0575	0.0065	0.0022	0.0196	0.003	0.0029	0.0259	0.1493	0.0168	0.0171	0.0069	0.0891	0.0201	0.0068	0.0035	0.0023	0.0907	0.0911	0.0096	0.0113	0.0072	0.0378	0.0074	0.0138	0.1714
8	rs80123383	122313593	1.23	0.19861485684188	3.32	0.186688027238402	0.132323168756906	0.684114964941754	0.1273	0.0575	0.0065	0.0022	0.0196	0.003	0.0029	0.0259	0.1493	0.0168	0.0171	0.007	0.0891	0.0201	0.0068	0.0035	0.0023	0.0907	0.0911	0.0096	0.0113	0.0072	0.0378	0.0074	0.0138	0.1714
8	rs117795406	122317591	1.23	0.19861485684188	3.32	0.186688027238402	0.12721367880066	0.683080673528423	0.1275	0.0575	0.0065	0.0022	0.0196	0.003	0.0029	0.0259	0.1493	0.0168	0.0171	0.007	0.0889	0.0201	0.0068	0.0035	0.0023	0.0908	0.0908	0.0096	0.0113	0.0072	0.0379	0.0074	0.0138	0.1713
8	rs7843884	122318550	1.23	0.19861485684188	3.31	0.196320630125924	0.130677319373366	0.692105656108522	0.1275	0.0575	0.0065	0.0022	0.0196	0.003	0.0029	0.0259	0.1493	0.0168	0.0171	0.007	0.0889	0.0201	0.0068	0.0035	0.0023	0.0908	0.0908	0.0096	0.0113	0.0072	0.0379	0.0074	0.0138	0.1713
8	rs7007172	122328920	1.23	0.19861485684188	3.3	0.2063056077908	0.109152092934403	0.720684354105279	0.1289	0.0577	0.0067	0.0022	0.0196	0.0029	0.0027	0.0258	0.15	0.0166	0.0171	0.007	0.0884	0.0202	0.007	0.0033	0.0022	0.0913	0.0898	0.0095	0.0112	0.0072	0.0382	0.0075	0.0141	0.1698
8	rs13256476	122329172	1.23	0.19861485684188	3.29	0.21664916022799	0.0993230080580224	0.733267884565402	0.1294	0.0575	0.0068	0.0022	0.0194	0.0029	0.0027	0.0259	0.1502	0.0166	0.017	0.007	0.088	0.02	0.0071	0.0032	0.0022	0.0919	0.0889	0.0095	0.011	0.0072	0.0383	0.0076	0.0142	0.1702
8	rs13267240	122330471	1.23	0.19861485684188	3.29	0.21664916022799	0.0353883166059063	0.909247535966463	0.1316	0.0589	0.0068	0.0021	0.0192	0.003	0.0024	0.026	0.1483	0.0161	0.0176	0.0069	0.0875	0.0184	0.007	0.0028	0.0023	0.0937	0.0865	0.0092	0.0112	0.0079	0.0389	0.0078	0.0145	0.1704
8	rs12547273	122330565	1.23	0.19861485684188	3.29	0.21664916022799	0.035078436664438	0.908776414121889	0.1316	0.0589	0.0068	0.0021	0.0192	0.003	0.0024	0.026	0.1483	0.0161	0.0176	0.0069	0.0875	0.0184	0.007	0.0028	0.0023	0.0937	0.0865	0.0092	0.0112	0.0079	0.0389	0.0078	0.0145	0.1704
8	rs10956026	122336132	1.23	0.19861485684188	3.29	0.21664916022799	0.0302579998590907	0.919467191990025	0.1317	0.059	0.0068	0.0021	0.0192	0.0029	0.0024	0.0259	0.1483	0.016	0.0176	0.0069	0.0876	0.0184	0.0071	0.0027	0.0024	0.094	0.0861	0.0092	0.0112	0.0079	0.0391	0.0078	0.0146	0.1704
8	rs72713473	122336992	1.23	0.19861485684188	3.28	0.227357389834261	0.0286300628026594	0.905009210662966	0.1317	0.059	0.0068	0.0021	0.0192	0.0029	0.0024	0.0259	0.1482	0.016	0.0176	0.0069	0.0877	0.0184	0.0071	0.0027	0.0024	0.0942	0.086	0.0092	0.0112	0.0079	0.039	0.0078	0.0146	0.1704
8	rs77580268	122337836	1.23	0.19861485684188	3.26	0.249891789602986	0.0279438710408517	0.904695419428619	0.1317	0.059	0.0068	0.0021	0.0192	0.0029	0.0024	0.0259	0.1482	0.016	0.0176	0.0069	0.0877	0.0184	0.0071	0.0027	0.0024	0.0942	0.0859	0.0092	0.0112	0.0079	0.039	0.0078	0.0146	0.1704
8	rs16895122	122341946	1.23	0.19861485684188	3.23	0.286575202599778	0.0284074226794088	0.912075297523968	0.1317	0.059	0.0068	0.0021	0.0192	0.0029	0.0024	0.0259	0.1482	0.016	0.0176	0.0069	0.0878	0.0184	0.007	0.0027	0.0024	0.0944	0.0857	0.0092	0.0112	0.0079	0.039	0.0078	0.0146	0.1704
8	rs2046571	122355712	1.23	0.19861485684188	3.23	0.286575202599778	0.0467869933924362	1.11802010531879	0.1335	0.0598	0.0065	0.002	0.0186	0.0029	0.0021	0.0257	0.149	0.0154	0.0174	0.0066	0.0886	0.0177	0.0072	0.0022	0.0023	0.0949	0.0843	0.0096	0.0114	0.008	0.0389	0.0077	0.0147	0.1701
8	rs13255877	122359138	1.23	0.19861485684188	3.23	0.286575202599778	0.0396893622108543	1.09144253013111	0.134	0.06	0.0064	0.0021	0.0184	0.003	0.0024	0.0257	0.149	0.0152	0.0173	0.0064	0.0884	0.0176	0.0071	0.0022	0.0024	0.0952	0.0841	0.0095	0.0114	0.008	0.0389	0.0077	0.0146	0.1701
8	rs75913038	122360212	1.23	0.19861485684188	3.23	0.286575202599778	0.036739832190449	1.08266386351007	0.1343	0.0601	0.0064	0.0021	0.0183	0.0029	0.0024	0.0256	0.1491	0.0152	0.0173	0.0063	0.0883	0.0176	0.0071	0.0022	0.0025	0.0952	0.084	0.0094	0.0114	0.008	0.0389	0.0077	0.0146	0.1701
8	rs28394357	122361275	1.23	0.19861485684188	3.23	0.286575202599778	0.0361450385124337	1.07811715933895	0.1344	0.0601	0.0064	0.0021	0.0183	0.0029	0.0024	0.0256	0.1492	0.0152	0.0173	0.0063	0.0883	0.0176	0.0071	0.0022	0.0025	0.0953	0.0839	0.0094	0.0114	0.008	0.039	0.0077	0.0146	0.1701
8	rs55853891	122364718	1.23	0.19861485684188	3.23	0.286575202599778	0.037854623815518	1.08607622498444	0.1345	0.0601	0.0064	0.0021	0.0183	0.0029	0.0024	0.0256	0.1492	0.0152	0.0173	0.0063	0.0883	0.0176	0.0071	0.0022	0.0025	0.0953	0.0838	0.0094	0.0114	0.008	0.039	0.0077	0.0146	0.1701
8	rs74453738	122371602	1.23	0.19861485684188	3.23	0.286575202599778	0.0377326267027451	1.08087723352102	0.1346	0.0601	0.0064	0.0021	0.0183	0.0029	0.0024	0.0256	0.1493	0.0152	0.0173	0.0063	0.0881	0.0176	0.0071	0.0021	0.0025	0.0953	0.0839	0.0094	0.0113	0.0079	0.039	0.0077	0.0146	0.1702
8	rs977500	122371875	1.23	0.19861485684188	3.23	0.286575202599778	0.0386886855759754	1.08770185971432	0.1346	0.0601	0.0064	0.0021	0.0183	0.0029	0.0024	0.0256	0.1493	0.0152	0.0173	0.0063	0.0881	0.0176	0.0071	0.0021	0.0025	0.0954	0.0838	0.0094	0.0113	0.0079	0.039	0.0077	0.0146	0.1702
8	rs117357109	122375631	1.23	0.19861485684188	3.22	0.299593947381755	0.0374220919542515	1.08315122147799	0.1347	0.06	0.0064	0.002	0.0183	0.0029	0.0024	0.0256	0.1494	0.0151	0.0173	0.0063	0.088	0.0176	0.0071	0.0021	0.0025	0.0954	0.0839	0.0094	0.0113	0.0079	0.039	0.0077	0.0146	0.1703
8	rs9297640	122383933	1.23	0.19861485684188	3.22	0.299593947381755	0.0406364214881888	1.11834693897667	0.1348	0.0597	0.0063	0.002	0.0182	0.0028	0.0024	0.0256	0.1498	0.0151	0.0173	0.0063	0.0874	0.0176	0.0072	0.002	0.0025	0.0953	0.084	0.0093	0.0114	0.0079	0.039	0.0076	0.0147	0.1709
8	rs10090869	122395956	1.23	0.19861485684188	3.22	0.299593947381755	0.0424445962345672	1.14931090772312	0.135	0.0595	0.0063	0.0019	0.0182	0.0027	0.0024	0.0256	0.1503	0.015	0.0174	0.0063	0.0869	0.0176	0.0072	0.002	0.0024	0.0954	0.084	0.0094	0.0115	0.0079	0.039	0.0076	0.0148	0.1709
8	rs78399897	122402952	1.23	0.19861485684188	3.21	0.313017210102667	0.0446709350033813	1.1411044410708	0.1351	0.0595	0.0062	0.0019	0.0182	0.0027	0.0024	0.0256	0.1503	0.015	0.0174	0.0063	0.0868	0.0178	0.0073	0.0019	0.0024	0.0953	0.084	0.0094	0.0115	0.0079	0.039	0.0076	0.0148	0.1709
8	rs10956036	122408956	1.23	0.19861485684188	3.21	0.313017210102667	0.0466302804873109	1.15374681798332	0.1352	0.0595	0.0061	0.0019	0.0182	0.0027	0.0024	0.0256	0.1504	0.015	0.0174	0.0063	0.0868	0.0178	0.0073	0.0019	0.0024	0.0954	0.084	0.0094	0.0115	0.0079	0.039	0.0076	0.0148	0.1708
8	rs116889353	122411677	1.23	0.19861485684188	3.2	0.326850259155197	0.04480790693285	1.1581858097957	0.1352	0.0595	0.0062	0.0019	0.0182	0.0027	0.0024	0.0255	0.1505	0.015	0.0174	0.0063	0.0866	0.0178	0.0073	0.0019	0.0023	0.0955	0.0839	0.0094	0.0115	0.0079	0.039	0.0077	0.0148	0.1707
8	rs7018045	122411837	1.23	0.19861485684188	3.17	0.370859203571921	0.0456049022739386	1.16427385360721	0.1353	0.0595	0.0062	0.0019	0.0182	0.0027	0.0024	0.0255	0.1505	0.0149	0.0173	0.0063	0.0866	0.0178	0.0073	0.0019	0.0023	0.0955	0.0839	0.0094	0.0115	0.0079	0.039	0.0077	0.0148	0.1707
8	rs6991803	122421738	1.24	0.175701215111077	3.17	0.370859203571921	0.0466929228477814	1.21782648108777	0.1354	0.0598	0.0062	0.002	0.018	0.0026	0.0025	0.0254	0.1509	0.0147	0.0174	0.0062	0.0858	0.0176	0.0076	0.0019	0.0022	0.096	0.0837	0.0095	0.0115	0.0078	0.0389	0.0077	0.0147	0.1712
8	rs117008459	122437839	1.24	0.175701215111077	3.17	0.370859203571921	0.0464270866789627	1.22064805905543	0.1354	0.0599	0.0062	0.002	0.018	0.0026	0.0025	0.0254	0.1509	0.0146	0.0174	0.0062	0.0858	0.0175	0.0076	0.0019	0.0022	0.096	0.0836	0.0095	0.0115	0.0078	0.0389	0.0077	0.0147	0.1712
8	rs36017310	122441756	1.24	0.175701215111077	3.17	0.370859203571921	0.0467085923535774	1.22380294450715	0.1354	0.0599	0.0062	0.002	0.018	0.0026	0.0025	0.0254	0.1509	0.0146	0.0174	0.0062	0.0858	0.0175	0.0076	0.0019	0.0022	0.096	0.0836	0.0095	0.0115	0.0078	0.0389	0.0077	0.0147	0.1712
8	rs75560856	122443720	1.24	0.175701215111077	3.15	0.402339212139645	0.043885124189004	1.2289534540618	0.1354	0.0599	0.0061	0.002	0.018	0.0026	0.0025	0.0254	0.1509	0.0146	0.0174	0.0063	0.0857	0.0175	0.0076	0.0019	0.0022	0.0961	0.0836	0.0095	0.0115	0.0078	0.0389	0.0076	0.0148	0.1712
8	rs35443385	122444291	1.24	0.175701215111077	3.15	0.402339212139645	0.0434062653983133	1.23444041305051	0.1354	0.0599	0.0061	0.002	0.018	0.0026	0.0025	0.0254	0.1509	0.0146	0.0174	0.0063	0.0857	0.0175	0.0076	0.0019	0.0022	0.0962	0.0836	0.0095	0.0115	0.0078	0.0389	0.0076	0.0148	0.1712
8	rs72716645	122446879	1.24	0.175701215111077	3.16	0.386381943985473	0.0404088613797973	1.22629465281249	0.1354	0.0599	0.0061	0.002	0.0181	0.0026	0.0025	0.0254	0.1509	0.0146	0.0174	0.0063	0.0857	0.0175	0.0076	0.0019	0.0022	0.0962	0.0836	0.0095	0.0115	0.0078	0.0389	0.0076	0.0147	0.1712
8	rs117106295	122450359	1.24	0.175701215111077	3.13	0.435575753324506	0.039647315360659	1.22463341511602	0.1354	0.0599	0.0061	0.002	0.0181	0.0026	0.0025	0.0254	0.151	0.0146	0.0175	0.0063	0.0854	0.0175	0.0076	0.0019	0.0022	0.0962	0.0836	0.0096	0.0115	0.0078	0.0389	0.0076	0.0147	0.1713
8	rs7005145	122458999	1.24	0.175701215111077	3.12	0.452863978564029	0.0415699361227973	1.24576030654007	0.1354	0.0602	0.0062	0.0021	0.0181	0.0024	0.0023	0.0253	0.1514	0.0145	0.0177	0.0062	0.0844	0.0177	0.0076	0.0018	0.002	0.0965	0.0835	0.0096	0.0115	0.0077	0.0386	0.0076	0.0147	0.1723
8	rs10956043	122467727	1.24	0.175701215111077	3.12	0.452863978564029	0.0328757861702082	1.23959871669288	0.1344	0.0613	0.0061	0.0022	0.0182	0.0022	0.0023	0.0255	0.1523	0.0142	0.0178	0.0067	0.0823	0.0179	0.0077	0.0015	0.0016	0.0969	0.083	0.0096	0.0116	0.0076	0.038	0.0074	0.0151	0.1736
8	rs35536947	122480297	1.24	0.175701215111077	3.12	0.452863978564029	0.0350141167542164	1.20472957881841	0.1339	0.0616	0.0061	0.0022	0.0183	0.0022	0.0024	0.0256	0.1525	0.0142	0.0178	0.007	0.0817	0.0179	0.0078	0.0015	0.0016	0.0971	0.0828	0.0096	0.0116	0.0075	0.0378	0.0074	0.0153	0.1738
8	rs62525379	122481790	1.24	0.175701215111077	3.12	0.452863978564029	0.0365143409578956	1.21666498893125	0.1339	0.0616	0.0061	0.0022	0.0183	0.0022	0.0024	0.0256	0.1525	0.0142	0.0178	0.007	0.0817	0.0179	0.0078	0.0015	0.0016	0.0971	0.0828	0.0096	0.0116	0.0075	0.0378	0.0074	0.0153	0.1738
8	rs72716669	122482809	1.24	0.175701215111077	3.12	0.452863978564029	0.0352073229870222	1.2067173701003	0.1339	0.0616	0.0061	0.0022	0.0183	0.0022	0.0024	0.0256	0.1525	0.0142	0.0178	0.007	0.0817	0.0179	0.0078	0.0015	0.0016	0.0971	0.0828	0.0096	0.0116	0.0075	0.0378	0.0074	0.0153	0.1738
8	rs78526239	122490177	1.24	0.175701215111077	3.12	0.452863978564029	0.033221530410266	1.19876968924823	0.1339	0.0616	0.0061	0.0022	0.0183	0.0021	0.0024	0.0257	0.1526	0.0142	0.0178	0.007	0.0817	0.0179	0.0078	0.0015	0.0016	0.0972	0.0828	0.0096	0.0116	0.0075	0.0377	0.0074	0.0153	0.1738
8	rs7461241	122493000	1.24	0.175701215111077	3.12	0.452863978564029	0.0325692195196625	1.19165781410519	0.1339	0.0616	0.0061	0.0022	0.0183	0.0021	0.0024	0.0257	0.1527	0.0142	0.0178	0.007	0.0817	0.0179	0.0077	0.0015	0.0016	0.0973	0.0828	0.0095	0.0115	0.0075	0.0376	0.0074	0.0153	0.1737
8	rs79541446	122493951	1.24	0.175701215111077	3.12	0.452863978564029	0.029419018866464	1.15933716093456	0.134	0.0615	0.006	0.0022	0.0183	0.0021	0.0024	0.0257	0.1529	0.0141	0.0178	0.007	0.0816	0.018	0.0077	0.0015	0.0016	0.0976	0.0828	0.0095	0.0115	0.0075	0.0374	0.0073	0.0153	0.1737
8	rs16895496	122496474	1.25	0.154769873779188	3.11	0.470604638115432	0.0336322671092737	1.03317128559028	0.1339	0.0614	0.006	0.0022	0.018	0.0025	0.0027	0.0258	0.1536	0.014	0.0178	0.007	0.0813	0.0179	0.0075	0.0014	0.0016	0.0982	0.083	0.0095	0.0115	0.0075	0.0369	0.0073	0.0153	0.1733
8	rs77420777	122497861	1.25	0.154769873779188	3.11	0.470604638115432	0.0321918629260302	1.01147696472502	0.1339	0.0613	0.006	0.0022	0.018	0.0025	0.0027	0.0258	0.1536	0.0141	0.0178	0.007	0.0814	0.0179	0.0075	0.0014	0.0016	0.0981	0.0832	0.0095	0.0115	0.0075	0.0368	0.0072	0.0153	0.1731
8	rs4871195	122498253	1.25	0.154769873779188	3.11	0.470604638115432	0.0322161156310986	1.0113165953178	0.1339	0.0613	0.006	0.0022	0.018	0.0025	0.0027	0.0258	0.1536	0.0141	0.0178	0.007	0.0814	0.018	0.0075	0.0014	0.0016	0.0981	0.0833	0.0095	0.0114	0.0075	0.0368	0.0072	0.0154	0.1731
8	rs4871196	122500205	1.25	0.154769873779188	3.11	0.470604638115432	0.0380449385833939	1.07925350128223	0.134	0.0613	0.0059	0.0022	0.018	0.0021	0.0027	0.0258	0.1536	0.0141	0.0178	0.007	0.0814	0.0179	0.0075	0.0014	0.0016	0.0981	0.0833	0.0096	0.0118	0.0075	0.0367	0.0072	0.0153	0.1731
8	rs4870767	122503206	1.25	0.154769873779188	3.1	0.488801954490689	0.0316855068369522	1.04816694456517	0.1341	0.0612	0.0057	0.0022	0.018	0.0021	0.0027	0.0258	0.1536	0.014	0.0178	0.007	0.0814	0.0179	0.0075	0.0014	0.0018	0.0981	0.0834	0.0096	0.0118	0.0075	0.0366	0.0073	0.0154	0.1729
8	rs7003043	122504577	1.25	0.154769873779188	3.09	0.50746005104726	0.0225655723398354	0.976473992365484	0.1349	0.0605	0.0061	0.0022	0.0179	0.0022	0.0026	0.0261	0.1538	0.0138	0.0179	0.0072	0.0814	0.0179	0.0074	0.0015	0.0019	0.098	0.0842	0.0098	0.0114	0.0078	0.0358	0.0074	0.0159	0.1714
8	rs16895527	122506731	1.25	0.154769873779188	3.08	0.526582953384854	0.0200547947069748	0.932865706576176	0.1368	0.0597	0.0061	0.0022	0.0179	0.0021	0.0025	0.0259	0.1549	0.0138	0.018	0.0072	0.0814	0.0179	0.0072	0.0014	0.0019	0.0973	0.0842	0.0098	0.0112	0.0079	0.0355	0.0074	0.016	0.1707
8	rs10505407	122510441	1.25	0.154769873779188	3.07	0.546174590811499	0.020193535118186	0.931760840942596	0.1371	0.0597	0.0061	0.0022	0.0179	0.0021	0.0025	0.0259	0.1549	0.0138	0.018	0.0072	0.0811	0.0179	0.0072	0.0014	0.0019	0.0973	0.0842	0.0098	0.0112	0.0079	0.0355	0.0074	0.016	0.1707
8	rs78972343	122510880	1.25	0.154769873779188	3.06	0.566238797870229	0.0233089146381872	0.963906495874141	0.1369	0.0598	0.0061	0.0021	0.0179	0.0021	0.0025	0.0262	0.1548	0.0138	0.0179	0.0072	0.0811	0.0179	0.0072	0.0015	0.0019	0.0973	0.0844	0.0098	0.0112	0.0079	0.0354	0.0074	0.016	0.1706
8	rs11992172	122517060	1.25	0.154769873779188	3.06	0.566238797870229	0.0192536285769194	0.980457653089081	0.1365	0.0597	0.0062	0.0021	0.018	0.0021	0.0023	0.026	0.1548	0.0136	0.0179	0.0072	0.0819	0.0179	0.0069	0.0015	0.0019	0.0963	0.0854	0.0098	0.0115	0.0079	0.0354	0.0075	0.0161	0.1703
8	rs117622186	122519217	1.25	0.154769873779188	3.05	0.586779315918157	0.0189862816246029	0.996103871362348	0.1365	0.0596	0.0062	0.0021	0.018	0.0021	0.0023	0.026	0.1547	0.0136	0.0179	0.0072	0.082	0.0179	0.0069	0.0015	0.0019	0.0962	0.0854	0.0098	0.0114	0.0079	0.0354	0.0075	0.0161	0.1704
8	rs76503868	122524792	1.25	0.154769873779188	3.05	0.586779315918157	0.0185821605536187	0.999782873194655	0.1366	0.0596	0.0062	0.002	0.0181	0.0021	0.0023	0.026	0.1547	0.0136	0.0179	0.0072	0.082	0.0179	0.0069	0.0015	0.0019	0.0962	0.0854	0.0098	0.0114	0.0079	0.0354	0.0075	0.0161	0.1704
8	rs72716695	122535398	1.25	0.154769873779188	3.05	0.586779315918157	0.0180237776554531	0.988434416824634	0.1366	0.0595	0.0063	0.002	0.0181	0.0021	0.0023	0.026	0.1547	0.0136	0.0179	0.0072	0.0822	0.0179	0.0069	0.0015	0.0019	0.0961	0.0854	0.0098	0.0113	0.0079	0.0354	0.0075	0.0161	0.1705
8	rs34754135	122536376	1.25	0.154769873779188	3.05	0.586779315918157	0.0179997816328139	0.98556133627698	0.1367	0.0596	0.0063	0.002	0.018	0.0021	0.0023	0.026	0.1546	0.0136	0.0179	0.0072	0.0823	0.0179	0.0069	0.0015	0.0019	0.0961	0.0854	0.0098	0.0113	0.0079	0.0354	0.0075	0.0161	0.1705
8	rs118123375	122541366	1.25	0.154769873779188	3.05	0.586779315918157	0.0181924047954063	0.991788391265654	0.1366	0.0596	0.0063	0.002	0.0181	0.0021	0.0023	0.0259	0.1547	0.0136	0.0179	0.0072	0.0824	0.0179	0.0069	0.0015	0.0019	0.096	0.0853	0.0098	0.0113	0.0079	0.0354	0.0075	0.0161	0.1705
8	rs16895626	122541789	1.25	0.154769873779188	3.05	0.586779315918157	0.0177057471663447	0.994345275460739	0.1366	0.0596	0.0063	0.002	0.0181	0.0021	0.0023	0.0259	0.1547	0.0136	0.0179	0.0072	0.0824	0.0179	0.0069	0.0015	0.0019	0.096	0.0853	0.0098	0.0113	0.008	0.0354	0.0075	0.0161	0.1705
8	rs7835355	122547270	1.25	0.154769873779188	3.01	0.673776155564303	0.0177531880586972	0.991788391265654	0.1366	0.0596	0.0063	0.002	0.0181	0.0022	0.0023	0.0259	0.1547	0.0136	0.0179	0.0072	0.0824	0.0179	0.007	0.0015	0.0019	0.096	0.0852	0.0098	0.0113	0.008	0.0354	0.0074	0.0161	0.1706
8	rs6470008	122556951	1.26	0.135727966888585	3	0.696751202985924	0.0132535077478164	0.873428432546776	0.1367	0.0596	0.0065	0.0021	0.0181	0.0023	0.0023	0.0255	0.1555	0.0135	0.018	0.0066	0.0828	0.0179	0.0071	0.0016	0.002	0.096	0.085	0.0098	0.0111	0.008	0.0355	0.0073	0.0159	0.1702
8	rs61376210	122557861	1.26	0.135727966888585	2.99	0.72022314582581	0.0139160928833053	0.898737564007637	0.1366	0.0596	0.0065	0.0021	0.0182	0.0023	0.0023	0.0254	0.1557	0.0135	0.018	0.0066	0.0828	0.0179	0.0071	0.0016	0.002	0.0961	0.0849	0.0098	0.0111	0.008	0.0355	0.0072	0.0158	0.17
8	rs117008246	122569448	1.27	0.118479912290321	2.98	0.744195120258389	0.00769449481374984	0.780266509772765	0.1369	0.0599	0.0068	0.0023	0.0185	0.0025	0.0022	0.0251	0.1562	0.0134	0.0181	0.0066	0.0835	0.018	0.0072	0.0019	0.0021	0.0962	0.0847	0.0097	0.0108	0.008	0.0357	0.0073	0.0157	0.1673
8	rs76635090	122569647	1.27	0.118479912290321	2.98	0.744195120258389	0.00770718982663561	0.780266509772765	0.1369	0.0599	0.0068	0.0023	0.0185	0.0025	0.0022	0.0251	0.1562	0.0134	0.0181	0.0066	0.0835	0.018	0.0072	0.0019	0.0021	0.0962	0.0847	0.0097	0.0108	0.008	0.0357	0.0073	0.0157	0.1673
8	rs79876029	122572746	1.27	0.118479912290321	2.99	0.72022314582581	0.00769026670572797	0.777985253289096	0.1369	0.0599	0.0068	0.0023	0.0185	0.0025	0.0022	0.0251	0.1562	0.0134	0.0181	0.0066	0.0835	0.018	0.0072	0.0019	0.0021	0.0962	0.0847	0.0097	0.0108	0.008	0.0357	0.0073	0.0157	0.1673
8	rs28654537	122583582	1.26	0.135727966888585	2.99	0.72022314582581	0.00902636408338217	0.787271281379808	0.1372	0.0602	0.007	0.0024	0.0187	0.0026	0.0021	0.025	0.1565	0.0135	0.0182	0.0066	0.084	0.018	0.0071	0.002	0.0022	0.0962	0.0846	0.0096	0.0107	0.0079	0.0359	0.0074	0.0157	0.1652
8	rs72718849	122589945	1.26	0.135727966888585	2.99	0.72022314582581	0.00871059022710469	0.776313245070125	0.1372	0.0602	0.007	0.0024	0.0188	0.0026	0.0021	0.0249	0.1565	0.0135	0.0182	0.0066	0.084	0.018	0.0072	0.002	0.0022	0.0962	0.0846	0.0096	0.0107	0.0079	0.0359	0.0074	0.0157	0.1651
8	rs61097030	122593632	1.26	0.135727966888585	2.99	0.72022314582581	0.00688756946823064	0.741382562863533	0.1372	0.0602	0.007	0.0024	0.0188	0.0026	0.0021	0.0249	0.1565	0.0135	0.0182	0.0066	0.0841	0.018	0.0072	0.002	0.0022	0.0962	0.0845	0.0096	0.0107	0.0079	0.0359	0.0074	0.0158	0.165
8	rs4870775	122598274	1.26	0.135727966888585	2.98	0.744195120258389	0.00677564313947546	0.698186603456989	0.1373	0.06	0.007	0.0024	0.0188	0.0026	0.002	0.0249	0.1572	0.0135	0.0182	0.0066	0.084	0.018	0.0068	0.002	0.0022	0.0967	0.0845	0.0096	0.0105	0.0079	0.0359	0.0074	0.0157	0.1648
8	rs16895701	122599626	1.26	0.135727966888585	2.98	0.744195120258389	0.00718765445623184	0.632119570454491	0.1375	0.0599	0.0071	0.0024	0.0186	0.0026	0.002	0.0247	0.1568	0.0135	0.0182	0.0068	0.0835	0.0183	0.0069	0.0021	0.0022	0.0977	0.0841	0.0096	0.0104	0.008	0.0359	0.0074	0.0157	0.1645
8	rs9643159	122601339	1.27	0.118479912290321	2.96	0.793651312900757	0.00957356583374123	0.634297213320199	0.1369	0.0598	0.0072	0.0025	0.0188	0.0028	0.0021	0.0252	0.156	0.0133	0.0183	0.0068	0.0832	0.0187	0.0072	0.0023	0.0023	0.0978	0.083	0.0097	0.0104	0.0079	0.0359	0.0074	0.0155	0.1653
8	rs79350260	122601991	1.27	0.118479912290321	2.96	0.793651312900757	0.0111184409520896	0.650611756862963	0.137	0.0598	0.0072	0.0025	0.0188	0.0027	0.0021	0.0254	0.156	0.0133	0.0183	0.0068	0.0831	0.0187	0.0072	0.0023	0.0023	0.098	0.083	0.0097	0.0104	0.008	0.0359	0.0074	0.0155	0.1652
8	rs7841293	122606560	1.27	0.118479912290321	2.95	0.819141413036571	0.0101716771059635	0.667168315266251	0.1372	0.0597	0.0071	0.0024	0.0188	0.0027	0.0021	0.0254	0.1561	0.0133	0.0183	0.0068	0.0829	0.0187	0.0071	0.0023	0.0022	0.0981	0.0831	0.0097	0.0104	0.0081	0.0359	0.0074	0.0155	0.165
8	rs72715734	122613288	1.27	0.118479912290321	2.95	0.819141413036571	0.013823723159436	0.730267444865262	0.1377	0.0598	0.0068	0.0023	0.0189	0.0027	0.0021	0.0254	0.1563	0.0133	0.0184	0.0067	0.0826	0.0188	0.0068	0.0022	0.0022	0.0981	0.0836	0.0097	0.0104	0.008	0.036	0.0072	0.0155	0.1648
8	rs6983108	122613429	1.27	0.118479912290321	2.95	0.819141413036571	0.0120942171524584	0.719338984221647	0.1374	0.0598	0.0068	0.0023	0.0189	0.0027	0.0021	0.0254	0.156	0.0133	0.0184	0.0067	0.0826	0.0188	0.0068	0.0022	0.0022	0.0981	0.0845	0.0097	0.0104	0.008	0.036	0.0072	0.0155	0.1647
8	rs7014836	122619017	1.27	0.118479912290321	2.95	0.819141413036571	0.0148790636034167	0.735670185854116	0.1376	0.0596	0.0066	0.0023	0.0192	0.0026	0.0021	0.0254	0.1546	0.0133	0.0184	0.0067	0.0827	0.0188	0.0067	0.0022	0.0022	0.0988	0.0843	0.0096	0.0104	0.008	0.0363	0.0072	0.0159	0.165
8	rs17232789	122622500	1.28	0.102927797709035	2.94	0.845143312120842	0.0206669240490678	0.842079763349433	0.1381	0.0595	0.0066	0.0023	0.0192	0.0026	0.0021	0.0254	0.1544	0.0133	0.0184	0.0067	0.0828	0.0188	0.0067	0.0023	0.0022	0.0985	0.084	0.0096	0.0105	0.008	0.0363	0.0072	0.0159	0.165
8	rs35375618	122626979	1.29	0.0889718392940509	2.91	0.926247013494653	0.0493756793928532	0.985880487293919	0.1384	0.0601	0.0065	0.0021	0.0195	0.0027	0.002	0.0265	0.155	0.0128	0.0178	0.0071	0.0838	0.0196	0.0071	0.0023	0.0022	0.099	0.0807	0.0103	0.0111	0.0082	0.0346	0.007	0.0162	0.164
8	rs17233161	122631762	1.28	0.102927797709035	2.89	0.982923819582558	0.137147770667324	1.2739708467777	0.1386	0.0601	0.0065	0.002	0.0196	0.0027	0.0019	0.0268	0.1551	0.0126	0.0175	0.0072	0.0842	0.0198	0.0072	0.0023	0.0022	0.0985	0.08	0.0106	0.0112	0.0083	0.0348	0.007	0.0163	0.1632
8	rs4463432	122636153	1.28	0.102927797709035	2.89	0.982923819582558	0.139157190511373	1.2975901985956	0.1386	0.0601	0.0065	0.002	0.0196	0.0027	0.0019	0.0268	0.1551	0.0126	0.0175	0.0072	0.0842	0.0198	0.0072	0.0023	0.0022	0.0985	0.08	0.0106	0.0113	0.0084	0.0348	0.007	0.0163	0.1631
8	rs11986885	122642363	1.28	0.102927797709035	2.89	0.982923819582558	0.109778785472226	1.1999281464769	0.1387	0.0601	0.0065	0.002	0.0196	0.0027	0.0019	0.0269	0.1551	0.0126	0.0175	0.0072	0.0842	0.0197	0.0072	0.0023	0.0022	0.0984	0.08	0.0106	0.0113	0.0084	0.0347	0.0071	0.0162	0.1631
8	rs4437656	122644687	1.28	0.102927797709035	2.89	0.982923819582558	0.096854612782779	1.16279244954871	0.1387	0.0601	0.0065	0.002	0.0196	0.0027	0.0019	0.0269	0.1552	0.0126	0.0175	0.0072	0.0843	0.0197	0.0072	0.0023	0.0022	0.0984	0.08	0.0106	0.0114	0.0084	0.0347	0.0071	0.0162	0.1629
8	rs3910553	122662669	1.28	0.102927797709035	2.88	1.01205197621114	0.0841195340613079	1.13782484498673	0.1388	0.0598	0.0066	0.002	0.0198	0.0027	0.0019	0.0272	0.1549	0.0127	0.0176	0.0072	0.0839	0.0196	0.0072	0.0023	0.0022	0.0982	0.0801	0.0106	0.0113	0.0083	0.0349	0.0072	0.016	0.1635
8	rs77265840	122673793	1.28	0.102927797709035	2.88	1.01205197621114	0.0860734865366796	1.13340011499863	0.1388	0.0598	0.0067	0.002	0.0198	0.0027	0.0019	0.0273	0.1549	0.0127	0.0175	0.0072	0.0841	0.0197	0.0072	0.0023	0.0022	0.098	0.0799	0.0105	0.0113	0.0083	0.0349	0.0072	0.0159	0.1637
8	rs9297647	122683440	1.27	0.118479912290321	2.88	1.01205197621114	0.08221688433069	1.11703970940719	0.1389	0.0599	0.0066	0.002	0.0197	0.0027	0.0019	0.0275	0.1549	0.0127	0.0175	0.0071	0.0847	0.0199	0.0071	0.0023	0.0022	0.0975	0.0794	0.0105	0.0113	0.0082	0.035	0.0072	0.0156	0.1642
8	rs10441514	122685694	1.27	0.118479912290321	2.87	1.0417097985148	0.0913513657508996	1.16443847499001	0.1389	0.0599	0.0066	0.002	0.0197	0.0027	0.0019	0.0274	0.155	0.0127	0.0175	0.0072	0.0848	0.0199	0.0071	0.0023	0.0022	0.0974	0.0793	0.0106	0.0113	0.0082	0.035	0.0072	0.0156	0.1642
8	rs72717721	122686876	1.27	0.118479912290321	2.87	1.0417097985148	0.0904296582967153	1.16773178040178	0.1388	0.0601	0.0066	0.0021	0.0197	0.0027	0.0019	0.0274	0.155	0.0127	0.0175	0.0072	0.0848	0.0199	0.0071	0.0023	0.0022	0.0973	0.0791	0.0106	0.0113	0.0082	0.035	0.0072	0.0156	0.1641
8	rs16895847	122691698	1.27	0.118479912290321	2.87	1.0417097985148	0.0880560924913025	1.1705324019308	0.1381	0.0599	0.0069	0.0021	0.0197	0.0026	0.0018	0.0275	0.1561	0.0126	0.0173	0.0074	0.0851	0.0198	0.0071	0.0023	0.0022	0.0973	0.0787	0.0106	0.0113	0.0082	0.035	0.0073	0.0156	0.164
8	rs28627201	122699923	1.27	0.118479912290321	2.88	1.01205197621114	0.0880323211150322	1.17828154314017	0.1381	0.06	0.007	0.0021	0.0197	0.0026	0.0018	0.0275	0.1563	0.0126	0.0173	0.0074	0.0851	0.0197	0.0071	0.0023	0.0022	0.0974	0.0785	0.0106	0.0113	0.0082	0.0351	0.0073	0.0156	0.1637
8	rs4123221	122717186	1.27	0.118479912290321	2.87	1.0417097985148	0.0922300202810348	1.2808312048183	0.1379	0.0601	0.007	0.0021	0.0198	0.0025	0.0019	0.0274	0.1567	0.0125	0.0171	0.0076	0.0866	0.0197	0.0069	0.0022	0.0021	0.0963	0.0787	0.0106	0.0113	0.0081	0.0354	0.0074	0.0152	0.1633
8	rs6999197	122734202	1.27	0.118479912290321	2.92	0.898693461391643	0.0975124257499888	1.27564352032606	0.1379	0.06	0.007	0.0021	0.0198	0.0025	0.0018	0.0274	0.1567	0.0125	0.0171	0.0076	0.0868	0.0198	0.0069	0.0022	0.0021	0.0961	0.0787	0.0106	0.0113	0.0081	0.0354	0.0075	0.0152	0.1632
8	rs62526520	122734376	1.27	0.118479912290321	2.92	0.898693461391643	0.108527618232476	1.32347126257444	0.1379	0.0601	0.007	0.0021	0.0198	0.0025	0.0018	0.0274	0.1567	0.0125	0.0171	0.0076	0.0868	0.0198	0.0069	0.0022	0.0021	0.0961	0.0787	0.0106	0.0113	0.0081	0.0354	0.0075	0.0152	0.1632
8	rs13265491	122740034	1.27	0.118479912290321	2.92	0.898693461391643	0.114339772214825	1.27146254550345	0.1375	0.0603	0.0069	0.0022	0.0199	0.0027	0.0019	0.0277	0.1567	0.0125	0.0171	0.0079	0.0871	0.0196	0.0069	0.0025	0.0021	0.0952	0.0791	0.0107	0.0114	0.0077	0.0355	0.0076	0.0151	0.1626
8	rs7005005	122756566	1.27	0.118479912290321	2.92	0.898693461391643	0.109751491833966	1.22313863924401	0.1375	0.0604	0.0069	0.0023	0.02	0.0028	0.0019	0.0277	0.1567	0.0125	0.0171	0.008	0.0871	0.0196	0.0069	0.0025	0.0021	0.095	0.0792	0.0107	0.0114	0.0076	0.0355	0.0076	0.0151	0.1625
8	rs117021381	122760868	1.27	0.118479912290321	2.92	0.898693461391643	0.119015460097216	1.26644850256076	0.1375	0.0604	0.0069	0.0023	0.02	0.0028	0.0019	0.0277	0.1567	0.0125	0.0171	0.008	0.087	0.0196	0.0069	0.0025	0.0021	0.095	0.0792	0.0107	0.0114	0.0076	0.0355	0.0076	0.0151	0.1625
8	rs78528935	122791504	1.27	0.118479912290321	2.92	0.898693461391643	0.135062928426128	1.22496563104221	0.138	0.0608	0.0068	0.0024	0.02	0.0029	0.002	0.0277	0.1574	0.0124	0.017	0.008	0.0868	0.0194	0.0067	0.0027	0.0021	0.0943	0.0792	0.0108	0.0114	0.0074	0.0354	0.0076	0.015	0.162
8	rs75876127	122797177	1.27	0.118479912290321	2.92	0.898693461391643	0.128953519053315	1.19364176721514	0.138	0.0609	0.0068	0.0024	0.0201	0.0029	0.002	0.0277	0.1575	0.0124	0.017	0.008	0.0868	0.0194	0.0067	0.0027	0.0021	0.0942	0.0792	0.0108	0.0114	0.0074	0.0354	0.0076	0.015	0.1619
8	rs74477708	122799051	1.27	0.118479912290321	2.92	0.898693461391643	0.125754966361722	1.18207700423513	0.138	0.0609	0.0068	0.0024	0.0201	0.0029	0.002	0.0277	0.1575	0.0124	0.017	0.008	0.0867	0.0194	0.0067	0.0027	0.0021	0.0942	0.0792	0.0108	0.0114	0.0074	0.0354	0.0076	0.015	0.1619
8	rs279651	122802490	1.27	0.118479912290321	2.93	0.871659766409689	0.122138236124	1.15555492488954	0.138	0.0609	0.0068	0.0024	0.0201	0.0029	0.002	0.0277	0.1575	0.0124	0.017	0.008	0.0867	0.0194	0.0067	0.0027	0.0021	0.0942	0.0792	0.0108	0.0114	0.0074	0.0354	0.0076	0.015	0.1619
8	rs62525278	122826984	1.27	0.118479912290321	2.96	0.793651312900757	0.13912565852064	1.2721313425609	0.1379	0.0606	0.0068	0.0024	0.02	0.003	0.0021	0.0278	0.1581	0.0124	0.0167	0.0081	0.0858	0.0193	0.0068	0.0029	0.0022	0.0938	0.0794	0.0108	0.0116	0.0073	0.0355	0.0078	0.0145	0.1629
8	rs74658727	122831914	1.27	0.118479912290321	2.99	0.72022314582581	0.132231406381997	1.24526051998287	0.1379	0.0606	0.0068	0.0024	0.02	0.003	0.0022	0.0278	0.1581	0.0124	0.0167	0.0081	0.0858	0.0193	0.0068	0.0029	0.0022	0.0938	0.0794	0.0108	0.0116	0.0073	0.0355	0.0078	0.0145	0.163
8	rs10087754	122832148	1.27	0.118479912290321	2.99	0.72022314582581	0.13210911627903	1.24126348598441	0.1379	0.0606	0.0068	0.0024	0.02	0.003	0.0022	0.0278	0.1581	0.0124	0.0167	0.0081	0.0858	0.0193	0.0068	0.0029	0.0022	0.0938	0.0794	0.0108	0.0116	0.0073	0.0355	0.0078	0.0145	0.163
8	rs4128641	122834091	1.27	0.118479912290321	2.99	0.72022314582581	0.134753403408175	1.25726499886697	0.1379	0.0606	0.0068	0.0024	0.02	0.003	0.0022	0.0278	0.1581	0.0124	0.0167	0.0081	0.0857	0.0193	0.0068	0.0029	0.0022	0.0938	0.0795	0.0108	0.0116	0.0073	0.0355	0.0078	0.0145	0.163
8	rs13272596	122843189	1.27	0.118479912290321	2.99	0.72022314582581	0.151350253750212	1.36025438404008	0.1379	0.0605	0.0068	0.0024	0.02	0.003	0.0022	0.0278	0.158	0.0124	0.0167	0.0081	0.0857	0.0193	0.0068	0.0028	0.0022	0.0938	0.0795	0.0108	0.0116	0.0073	0.0356	0.0078	0.0145	0.163
8	rs73328832	122865640	1.27	0.118479912290321	2.99	0.72022314582581	0.144741264052439	1.32044173614236	0.1378	0.0604	0.0068	0.0024	0.02	0.003	0.0022	0.0278	0.158	0.0124	0.0166	0.0081	0.0858	0.0194	0.0068	0.0028	0.0022	0.0939	0.0797	0.0108	0.0116	0.0073	0.0356	0.0078	0.0145	0.1629
8	rs13282635	122881737	1.27	0.118479912290321	2.99	0.72022314582581	0.155696320520657	1.29172031148559	0.1379	0.0603	0.0068	0.0025	0.0198	0.0031	0.0022	0.0278	0.1579	0.0124	0.0166	0.0081	0.0855	0.0194	0.0067	0.0028	0.0022	0.0939	0.08	0.0108	0.0116	0.0072	0.0356	0.0078	0.0146	0.1629
8	rs16896347	122886916	1.27	0.118479912290321	3	0.696751202985924	0.154922107001269	1.3041362708681	0.1379	0.0602	0.0068	0.0025	0.0198	0.0031	0.0022	0.0278	0.1579	0.0124	0.0167	0.0081	0.0854	0.0194	0.0066	0.0028	0.0023	0.0939	0.0801	0.0108	0.0117	0.0072	0.0356	0.0077	0.0146	0.1629
8	rs7837666	122888904	1.27	0.118479912290321	3	0.696751202985924	0.174492460007706	1.23959871669288	0.1378	0.0594	0.0069	0.0025	0.0199	0.0034	0.0024	0.0276	0.1581	0.0123	0.0166	0.0081	0.0856	0.0194	0.0065	0.003	0.0024	0.0938	0.0805	0.0107	0.0117	0.0071	0.0356	0.0078	0.0145	0.1625
8	rs11779447	122898882	1.27	0.118479912290321	3.04	0.607799794750251	0.189818507204639	1.05155870425389	0.1377	0.0576	0.007	0.0028	0.0202	0.0037	0.0027	0.0271	0.1587	0.0123	0.0165	0.0083	0.0862	0.0197	0.0063	0.0031	0.0027	0.0936	0.0815	0.0107	0.0118	0.007	0.0356	0.0079	0.0144	0.1615
8	rs7844723	122908503	1.27	0.118479912290321	3.09	0.50746005104726	0.196658487626228	1.04009967430976	0.1376	0.0576	0.007	0.0028	0.0202	0.0037	0.0027	0.0272	0.1589	0.0122	0.0164	0.0083	0.0862	0.0197	0.0062	0.0031	0.0027	0.0936	0.0818	0.0107	0.0118	0.0069	0.0355	0.0078	0.0145	0.1613
8	rs956225	122909687	1.27	0.118479912290321	3.09	0.50746005104726	0.198438577314291	1.03752064310971	0.1375	0.0576	0.007	0.0028	0.0202	0.0037	0.0027	0.0272	0.1589	0.0122	0.0164	0.0083	0.0862	0.0197	0.0062	0.0031	0.0027	0.0936	0.0818	0.0107	0.0118	0.0069	0.0355	0.0078	0.0145	0.1613
8	rs111860314	122909973	1.27	0.118479912290321	3.09	0.50746005104726	0.200891336804362	1.04929730140303	0.1375	0.0576	0.007	0.0028	0.0202	0.0037	0.0027	0.0272	0.1589	0.0122	0.0164	0.0083	0.0862	0.0197	0.0062	0.0031	0.0027	0.0936	0.0818	0.0107	0.0118	0.0069	0.0355	0.0078	0.0145	0.1613
8	rs13273790	122929693	1.26	0.135727966888585	3.08	0.526582953384854	0.227992091236212	1.06142263543199	0.1372	0.0573	0.0071	0.0029	0.0202	0.0037	0.0028	0.0273	0.1591	0.0123	0.0164	0.0083	0.0862	0.0197	0.0062	0.0031	0.0029	0.0935	0.082	0.0107	0.0118	0.0069	0.0355	0.0077	0.0145	0.1607
8	rs7844659	122938388	1.26	0.135727966888585	3.09	0.50746005104726	0.21430219379878	1.03429856360002	0.1368	0.0572	0.0072	0.003	0.0202	0.0037	0.0029	0.0274	0.1593	0.0123	0.0166	0.0084	0.086	0.0197	0.0062	0.0031	0.003	0.0935	0.0823	0.0107	0.0119	0.0069	0.0355	0.0077	0.0145	0.1604
8	rs10505414	122940788	1.26	0.135727966888585	3.09	0.50746005104726	0.267615648337331	1.01099587114294	0.137	0.0567	0.0074	0.0031	0.0202	0.0038	0.003	0.0272	0.1593	0.0123	0.0169	0.0084	0.0862	0.0197	0.0061	0.0031	0.003	0.0934	0.0824	0.0108	0.0119	0.007	0.0354	0.0077	0.0144	0.1598
8	rs1400431	122950675	1.26	0.135727966888585	3.09	0.50746005104726	0.280560125163218	0.938551978542668	0.1371	0.0565	0.0075	0.0031	0.0202	0.0038	0.003	0.0271	0.1593	0.0122	0.017	0.0085	0.0863	0.0197	0.0061	0.0031	0.003	0.0934	0.0827	0.0108	0.012	0.007	0.0353	0.0077	0.0144	0.1595
8	rs79396432	122951197	1.26	0.135727966888585	3.09	0.50746005104726	0.277608370033638	0.934128728964248	0.137	0.0565	0.0075	0.0031	0.0202	0.0038	0.003	0.027	0.1593	0.0122	0.017	0.0085	0.0863	0.0197	0.0061	0.0031	0.003	0.0934	0.0827	0.0108	0.0119	0.007	0.0353	0.0077	0.0144	0.1596
8	rs7002206	122953638	1.26	0.135727966888585	3.09	0.50746005104726	0.27221732698097	0.935392090953385	0.137	0.0565	0.0075	0.0031	0.0202	0.0038	0.003	0.027	0.1593	0.0122	0.017	0.0085	0.0863	0.0197	0.0061	0.0031	0.003	0.0934	0.0827	0.0108	0.0119	0.007	0.0353	0.0077	0.0144	0.1596
8	rs78914062	122963004	1.27	0.118479912290321	3.09	0.50746005104726	0.21931878746795	1.15210352825293	0.1364	0.0565	0.0075	0.0036	0.0196	0.0042	0.0034	0.0272	0.1582	0.0133	0.0171	0.008	0.0868	0.0193	0.0059	0.0032	0.0037	0.092	0.0848	0.0111	0.0124	0.0075	0.0353	0.0077	0.0138	0.1574
8	rs1109367	122963521	1.27	0.118479912290321	3.08	0.526582953384854	0.236296300104506	1.22479952110239	0.1363	0.0565	0.0075	0.0038	0.0194	0.0042	0.0035	0.0272	0.1579	0.0136	0.0171	0.0079	0.087	0.0192	0.0058	0.0032	0.0039	0.0917	0.0853	0.0112	0.0127	0.0076	0.0353	0.0077	0.0137	0.1569
8	rs17309033	122968763	1.26	0.135727966888585	3.08	0.526582953384854	0.250914814982002	1.29960377646778	0.1362	0.0564	0.0076	0.004	0.0195	0.0044	0.0037	0.0273	0.1575	0.0139	0.017	0.0077	0.087	0.0191	0.0059	0.0033	0.004	0.0912	0.0857	0.0113	0.0128	0.0077	0.0351	0.0078	0.0136	0.1563
8	rs16896441	122970273	1.26	0.135727966888585	3.07	0.546174590811499	0.226442955533165	1.2614378852719	0.1361	0.0564	0.0076	0.004	0.0195	0.0044	0.0037	0.0273	0.1575	0.0139	0.017	0.0077	0.087	0.0191	0.0059	0.0034	0.004	0.0912	0.0857	0.0113	0.0128	0.0077	0.0351	0.0078	0.0136	0.1563
8	rs10505416	122973322	1.26	0.135727966888585	3.07	0.546174590811499	0.248840934338525	1.28753032456135	0.1361	0.0562	0.0076	0.004	0.0195	0.0044	0.0037	0.0274	0.1577	0.0139	0.017	0.0076	0.0871	0.0191	0.0059	0.0034	0.0041	0.0912	0.0858	0.0113	0.0128	0.0077	0.0351	0.0078	0.0136	0.1563
8	rs79818106	122975869	1.26	0.135727966888585	3.07	0.546174590811499	0.264966121834416	1.31707697458489	0.1361	0.0561	0.0076	0.004	0.0195	0.0044	0.0037	0.0275	0.1579	0.0139	0.017	0.0074	0.0871	0.0192	0.0059	0.0033	0.0041	0.0914	0.0856	0.0113	0.0128	0.0077	0.0351	0.0078	0.0136	0.1563
8	rs10093362	122976545	1.26	0.135727966888585	3.07	0.546174590811499	0.269313325185746	1.32431300590834	0.1361	0.0561	0.0076	0.004	0.0195	0.0044	0.0037	0.0275	0.1579	0.0139	0.017	0.0074	0.087	0.0192	0.0059	0.0033	0.0041	0.0915	0.0856	0.0113	0.0128	0.0077	0.0351	0.0078	0.0136	0.1563
8	rs72719451	122987277	1.26	0.135727966888585	3.07	0.546174590811499	0.279105576958202	1.35467546465922	0.1363	0.0561	0.0076	0.004	0.0195	0.0044	0.0037	0.0275	0.1578	0.0139	0.017	0.0074	0.0869	0.0192	0.0059	0.0034	0.0041	0.0922	0.0847	0.0112	0.0128	0.0076	0.035	0.0078	0.0136	0.1562
8	rs17309981	122988966	1.26	0.135727966888585	3.07	0.546174590811499	0.277468228954964	1.36093087647936	0.1363	0.0562	0.0075	0.004	0.0195	0.0044	0.0037	0.0276	0.1578	0.0139	0.0169	0.0074	0.0869	0.0192	0.0059	0.0034	0.0041	0.0923	0.0846	0.0112	0.0128	0.0076	0.035	0.0078	0.0136	0.1562
8	rs79898979	122998232	1.26	0.135727966888585	3.07	0.546174590811499	0.302815531507151	1.42766456976476	0.1365	0.0563	0.0076	0.0041	0.0195	0.0045	0.0038	0.0276	0.1577	0.0139	0.0169	0.0074	0.0864	0.0192	0.0059	0.0034	0.0042	0.0925	0.0844	0.0111	0.0128	0.0076	0.0351	0.0078	0.0136	0.156
8	rs10956065	123001113	1.26	0.135727966888585	3.07	0.546174590811499	0.275789506572396	1.38922407425535	0.1366	0.0565	0.0077	0.0041	0.0195	0.0046	0.0038	0.0276	0.1577	0.0139	0.0169	0.0075	0.0861	0.0192	0.0059	0.0034	0.0043	0.0927	0.0841	0.011	0.0128	0.0077	0.0351	0.0078	0.0137	0.1559
8	rs74845625	123006164	1.26	0.135727966888585	3.07	0.546174590811499	0.280842119789566	1.3972041322656	0.1366	0.0565	0.0077	0.0041	0.0195	0.0046	0.0038	0.0276	0.1577	0.0139	0.0169	0.0075	0.086	0.0192	0.0059	0.0034	0.0043	0.0928	0.0841	0.011	0.0128	0.0077	0.0351	0.0077	0.0137	0.1558
8	rs16896536	123008772	1.26	0.135727966888585	3.07	0.546174590811499	0.278918189258108	1.36719108488753	0.1366	0.0565	0.0077	0.0041	0.0195	0.0046	0.0038	0.0276	0.1576	0.0139	0.0169	0.0075	0.0859	0.0192	0.0059	0.0034	0.0043	0.0928	0.0841	0.011	0.0128	0.0077	0.0351	0.0076	0.0137	0.1558
8	rs57145558	123025496	1.26	0.135727966888585	3.06	0.566238797870229	0.21960624207251	1.36346822214026	0.1362	0.0566	0.0078	0.0042	0.0196	0.0047	0.0039	0.0276	0.1569	0.0142	0.017	0.0075	0.0856	0.0194	0.0063	0.0035	0.0044	0.0929	0.0836	0.0109	0.0128	0.0078	0.0351	0.0077	0.0137	0.1559
8	rs75829757	123027734	1.26	0.135727966888585	3.05	0.586779315918157	0.21163720718523	1.39890298703154	0.1361	0.0566	0.0078	0.0042	0.0195	0.0047	0.0039	0.0276	0.1569	0.0142	0.017	0.0075	0.0855	0.0194	0.0064	0.0035	0.0044	0.0929	0.0836	0.0109	0.0128	0.008	0.0351	0.0078	0.0137	0.1559
8	rs2136634	123029967	1.26	0.135727966888585	2.99	0.72022314582581	0.183005678182872	1.25593018139363	0.136	0.0567	0.0079	0.0043	0.0195	0.0047	0.004	0.0275	0.1567	0.0144	0.0171	0.0076	0.0851	0.0195	0.0065	0.0035	0.0044	0.0928	0.0836	0.0108	0.0128	0.0081	0.035	0.0079	0.0137	0.1558
8	rs72719464	123041540	1.26	0.135727966888585	2.98	0.744195120258389	0.170270423228661	1.13798878405588	0.1342	0.0583	0.0085	0.0045	0.0198	0.0048	0.0044	0.0268	0.1566	0.0143	0.0175	0.0075	0.0851	0.0193	0.0067	0.0036	0.0051	0.0923	0.0837	0.0106	0.0127	0.0085	0.0349	0.0085	0.0136	0.1539
8	rs12679018	123042170	1.26	0.135727966888585	2.98	0.744195120258389	0.166248557657743	1.13258106505008	0.1342	0.0583	0.0085	0.0045	0.0198	0.0048	0.0044	0.0268	0.1566	0.0143	0.0175	0.0075	0.0851	0.0193	0.0067	0.0036	0.0051	0.0923	0.0837	0.0106	0.0127	0.0085	0.0349	0.0085	0.0136	0.1539
8	rs4262329	123043110	1.26	0.135727966888585	2.98	0.744195120258389	0.177753051213413	1.19397248307295	0.1341	0.0583	0.0086	0.0045	0.0198	0.0048	0.0044	0.0268	0.1566	0.0143	0.0175	0.0075	0.0852	0.0193	0.0067	0.0036	0.0051	0.0922	0.0835	0.0106	0.0127	0.0086	0.0349	0.0085	0.0136	0.1538
8	rs118028892	123043752	1.26	0.135727966888585	2.98	0.744195120258389	0.218130149214056	1.35737991733816	0.1341	0.0584	0.0086	0.0046	0.0199	0.0048	0.0044	0.0268	0.1565	0.0144	0.0175	0.0076	0.0852	0.0193	0.0067	0.0036	0.0051	0.0921	0.0834	0.0106	0.0126	0.0086	0.0349	0.0085	0.0135	0.1536
8	rs13262753	123046241	1.27	0.118479912290321	2.98	0.744195120258389	0.197276613890778	1.23726869503547	0.1336	0.0586	0.009	0.0047	0.0202	0.0047	0.0046	0.0268	0.1566	0.0146	0.0176	0.0081	0.0853	0.0194	0.0069	0.0036	0.0053	0.0917	0.0829	0.0108	0.0122	0.0089	0.035	0.0087	0.0136	0.1522
8	rs3902292	123046516	1.27	0.118479912290321	2.98	0.744195120258389	0.229420803068019	1.26477791540602	0.1337	0.0587	0.0091	0.0047	0.0203	0.0047	0.0047	0.0268	0.1565	0.0145	0.0176	0.0081	0.0854	0.0194	0.0069	0.0037	0.0054	0.091	0.0829	0.0108	0.0121	0.009	0.0351	0.0088	0.0137	0.152
8	rs117084985	123047721	1.27	0.118479912290321	2.98	0.744195120258389	0.246294680382162	1.17036762617899	0.1333	0.0587	0.0093	0.0048	0.0204	0.0046	0.0047	0.0267	0.1565	0.0146	0.0179	0.0081	0.0858	0.0193	0.007	0.0037	0.0055	0.0906	0.083	0.011	0.012	0.009	0.0351	0.0089	0.0137	0.1516
8	rs72719467	123057686	1.25	0.154769873779188	2.97	0.768670182966371	0.403035336218938	1.01918041850499	0.1316	0.0591	0.0097	0.0052	0.0207	0.0044	0.0048	0.026	0.1567	0.015	0.0193	0.0086	0.0873	0.019	0.0074	0.0038	0.0059	0.089	0.0831	0.0113	0.0117	0.0088	0.0348	0.009	0.0139	0.1496
8	rs17318192	123060427	1.25	0.154769873779188	2.95	0.819141413036571	0.40150536119061	1.00122319448367	0.1316	0.0591	0.0097	0.0052	0.0207	0.0044	0.0048	0.026	0.1568	0.015	0.0193	0.0086	0.0873	0.019	0.0074	0.0038	0.0059	0.089	0.0831	0.0113	0.0117	0.0088	0.0348	0.009	0.0139	0.1496
8	rs117737147	123076219	1.25	0.154769873779188	2.95	0.819141413036571	0.39333889746414	1.03413750958765	0.1317	0.0591	0.0097	0.0052	0.0206	0.0044	0.0048	0.026	0.1567	0.015	0.0192	0.0086	0.0873	0.019	0.0074	0.0038	0.0059	0.0889	0.083	0.0113	0.0117	0.0088	0.0348	0.009	0.0139	0.1496
8	rs12541121	123101743	1.25	0.154769873779188	2.95	0.819141413036571	0.392386988184684	0.971220409522277	0.1316	0.0592	0.0098	0.0052	0.0206	0.0044	0.0048	0.0259	0.1567	0.015	0.0192	0.0086	0.0874	0.019	0.0074	0.0038	0.0059	0.0889	0.0831	0.0113	0.0117	0.0089	0.0348	0.009	0.0138	0.1495
8	rs77560848	123113299	1.25	0.154769873779188	2.96	0.793651312900757	0.481292576097956	1.02544768881663	0.1314	0.0591	0.0099	0.0052	0.0207	0.0044	0.0049	0.0259	0.1566	0.0149	0.0193	0.0087	0.0876	0.0191	0.0075	0.0037	0.0059	0.0887	0.083	0.0114	0.0117	0.0089	0.0348	0.0091	0.0139	0.1492
8	rs34773219	123138597	1.24	0.175701215111077	2.97	0.768670182966371	0.633990931148779	0.958507537905056	0.131	0.0591	0.0101	0.0053	0.0207	0.0043	0.005	0.0258	0.1565	0.0149	0.0195	0.0088	0.0879	0.0192	0.0076	0.0036	0.006	0.0884	0.083	0.0116	0.0117	0.0089	0.0348	0.0093	0.0139	0.1488
8	rs11994452	123139166	1.24	0.175701215111077	2.96	0.793651312900757	0.634766380473224	0.956127540736172	0.131	0.0591	0.0101	0.0053	0.0207	0.0043	0.005	0.0258	0.1565	0.0149	0.0195	0.0088	0.0879	0.0192	0.0076	0.0036	0.006	0.0884	0.083	0.0116	0.0117	0.0089	0.0348	0.0093	0.0139	0.1488
8	rs72719478	123148333	1.24	0.175701215111077	2.96	0.793651312900757	0.636530372765629	1.04348649173648	0.131	0.0591	0.0101	0.0053	0.0207	0.0043	0.005	0.0258	0.1565	0.0149	0.0195	0.0088	0.0879	0.0192	0.0076	0.0036	0.006	0.0883	0.083	0.0116	0.0116	0.0089	0.0348	0.0093	0.0139	0.1488
8	rs117396871	123149668	1.24	0.175701215111077	2.96	0.793651312900757	0.638084531532249	1.04752112965696	0.131	0.059	0.0101	0.0052	0.0207	0.0043	0.005	0.0258	0.1563	0.0149	0.0195	0.0088	0.088	0.0193	0.0076	0.0036	0.006	0.0883	0.0833	0.0116	0.0117	0.0089	0.0348	0.0093	0.0139	0.1487
8	rs72719481	123156435	1.24	0.175701215111077	2.96	0.793651312900757	0.655508567935928	1.05010483986247	0.1309	0.059	0.0102	0.0053	0.0207	0.0044	0.005	0.0259	0.1563	0.0149	0.0195	0.0088	0.088	0.0193	0.0076	0.0036	0.006	0.0882	0.0833	0.0116	0.0116	0.0089	0.0348	0.0093	0.014	0.1486
8	rs1510096	123159325	1.24	0.175701215111077	2.96	0.793651312900757	0.672565655416136	1.06482241211474	0.1308	0.059	0.0102	0.0053	0.0207	0.0044	0.005	0.0259	0.1563	0.0149	0.0195	0.0089	0.088	0.0193	0.0076	0.0036	0.006	0.0881	0.0833	0.0116	0.0116	0.0089	0.0348	0.0093	0.014	0.1485
8	rs55830543	123166692	1.24	0.175701215111077	2.96	0.793651312900757	0.713128634444562	1.08120203449178	0.1304	0.059	0.0103	0.0053	0.0208	0.0044	0.0051	0.0259	0.1562	0.0149	0.0195	0.009	0.0881	0.0193	0.0077	0.0036	0.0059	0.0878	0.0833	0.0116	0.0116	0.009	0.0349	0.0094	0.0141	0.1483
8	rs11783389	123168870	1.24	0.175701215111077	2.96	0.793651312900757	0.733692800532049	1.11083420401043	0.1303	0.059	0.0104	0.0053	0.0208	0.0045	0.0051	0.0259	0.1562	0.0149	0.0195	0.0091	0.0881	0.0193	0.0077	0.0036	0.0059	0.0877	0.0833	0.0116	0.0117	0.009	0.0349	0.0094	0.0141	0.1482
8	rs77303683	123171596	1.24	0.175701215111077	2.96	0.793651312900757	0.815816480405422	1.16279244954871	0.1299	0.0589	0.0106	0.0054	0.0208	0.0046	0.0052	0.026	0.156	0.0149	0.0194	0.0093	0.0882	0.0194	0.0078	0.0036	0.0059	0.0874	0.0833	0.0117	0.0117	0.009	0.0349	0.0095	0.0142	0.148
8	rs77171565	123175751	1.24	0.175701215111077	2.96	0.793651312900757	0.932881134424378	1.21086046007381	0.1295	0.0589	0.0108	0.0054	0.0208	0.0046	0.0053	0.0261	0.1559	0.0149	0.0195	0.0095	0.0882	0.0194	0.0079	0.0037	0.0059	0.0871	0.0833	0.0117	0.0117	0.0091	0.035	0.0096	0.0143	0.1477
8	rs7834348	123179252	1.23	0.19861485684188	2.96	0.793651312900757	0.982710090984414	1.21766054169493	0.1294	0.0589	0.0108	0.0054	0.0208	0.0047	0.0053	0.0261	0.1559	0.015	0.0195	0.0095	0.0883	0.0195	0.0079	0.0037	0.0059	0.087	0.0833	0.0117	0.0117	0.0091	0.035	0.0096	0.0143	0.1476
8	rs72721602	123194305	1.23	0.19861485684188	2.96	0.793651312900757	1.06369601052866	1.27547623597446	0.129	0.0589	0.011	0.0054	0.0207	0.0047	0.0053	0.0261	0.1561	0.015	0.0195	0.0096	0.088	0.0194	0.008	0.0037	0.006	0.0867	0.0832	0.0117	0.0117	0.0091	0.035	0.0097	0.0144	0.1478
8	rs74806736	123217536	1.23	0.19861485684188	2.96	0.793651312900757	1.22691439756291	1.34386669253851	0.1284	0.0588	0.0112	0.0054	0.0207	0.0046	0.0054	0.026	0.1563	0.015	0.0196	0.0097	0.0878	0.0194	0.0082	0.0037	0.006	0.0864	0.0831	0.0117	0.0117	0.0091	0.035	0.0097	0.0144	0.1481
8	rs4871233	123225860	1.23	0.19861485684188	2.96	0.793651312900757	1.30425551254067	1.36803742549055	0.1283	0.0588	0.0113	0.0054	0.0207	0.0047	0.0055	0.026	0.1563	0.015	0.0196	0.0097	0.0877	0.0194	0.0082	0.0037	0.0061	0.0863	0.083	0.0117	0.0117	0.0092	0.035	0.0098	0.0144	0.1482
8	rs12541018	123249217	1.23	0.19861485684188	2.96	0.793651312900757	1.43192639108439	1.50212579789265	0.1276	0.0591	0.0115	0.0055	0.0206	0.0047	0.0055	0.0261	0.1564	0.0151	0.0197	0.0098	0.0874	0.0196	0.0084	0.0037	0.0061	0.0861	0.0828	0.0117	0.0118	0.0093	0.035	0.0099	0.0145	0.1479
8	rs10956072	123265320	1.22	0.223600634562227	2.96	0.793651312900757	1.54839145438882	1.5633321384859	0.1274	0.0592	0.0116	0.0055	0.0205	0.0047	0.0056	0.0262	0.1564	0.0152	0.0198	0.0098	0.0873	0.0196	0.0085	0.0037	0.0061	0.0861	0.0827	0.0118	0.0118	0.0093	0.035	0.0099	0.0145	0.1478
8	rs4308739	123275647	1.22	0.223600634562227	2.95	0.819141413036571	1.53014906831826	1.57025245069512	0.1273	0.0592	0.0116	0.0055	0.0205	0.0047	0.0056	0.0263	0.1564	0.0152	0.0198	0.0098	0.0873	0.0196	0.0085	0.0037	0.0061	0.0861	0.0826	0.0118	0.0118	0.0093	0.035	0.01	0.0145	0.1477
8	rs113013292	123276696	1.22	0.223600634562227	3.02	0.651294786134349	1.51369738670512	1.57648477811438	0.1273	0.0592	0.0116	0.0055	0.0205	0.0047	0.0056	0.0263	0.1564	0.0152	0.0198	0.0098	0.0873	0.0196	0.0085	0.0037	0.0061	0.0861	0.0825	0.0118	0.0118	0.0093	0.035	0.01	0.0145	0.1477
8	rs10216766	123279212	1.22	0.223600634562227	3.02	0.651294786134349	1.50946879666998	1.58601374882437	0.1273	0.0592	0.0116	0.0055	0.0205	0.0047	0.0056	0.0263	0.1564	0.0152	0.0198	0.0098	0.0873	0.0196	0.0085	0.0037	0.0061	0.0861	0.0825	0.0118	0.0118	0.0093	0.035	0.01	0.0145	0.1477
8	rs74405410	123293808	1.22	0.223600634562227	3.02	0.651294786134349	1.51339520166753	1.68370316075224	0.1273	0.0592	0.0117	0.0054	0.0205	0.0047	0.0056	0.0262	0.1564	0.0152	0.0198	0.0099	0.0873	0.0196	0.0087	0.0037	0.006	0.0861	0.0824	0.0118	0.0119	0.0095	0.035	0.01	0.0145	0.1474
8	rs7006321	123325745	1.22	0.223600634562227	3.03	0.629303794260587	2.20315556930398	2.42494177702172	0.127	0.0585	0.0123	0.0052	0.0203	0.0048	0.0057	0.026	0.1567	0.0154	0.0199	0.0104	0.0867	0.0196	0.0094	0.0036	0.006	0.0858	0.0821	0.0122	0.0123	0.0099	0.0353	0.0104	0.0146	0.1456
8	rs113463826	123331101	1.21	0.250745108472337	3.03	0.629303794260587	2.26984382848774	2.67081179037571	0.1269	0.0584	0.0124	0.0053	0.0203	0.0049	0.0059	0.026	0.1567	0.0155	0.02	0.0105	0.0865	0.0196	0.0096	0.0038	0.006	0.0856	0.0819	0.0123	0.0124	0.01	0.0353	0.0107	0.0147	0.1448
8	rs6998809	123336500	1.21	0.250745108472337	3.03	0.629303794260587	2.43002631899249	2.81831488820761	0.1268	0.0584	0.0125	0.0053	0.0203	0.0049	0.0059	0.026	0.1567	0.0155	0.02	0.0105	0.0864	0.0196	0.0097	0.0038	0.006	0.0855	0.0818	0.0123	0.0125	0.0101	0.0353	0.0108	0.0147	0.1445
8	rs4871247	123349541	1.21	0.250745108472337	3.03	0.629303794260587	2.4256518158647	2.85556283167248	0.1267	0.0583	0.0125	0.0053	0.0203	0.0049	0.006	0.0259	0.1568	0.0155	0.02	0.0106	0.0863	0.0196	0.0098	0.0039	0.006	0.0855	0.0818	0.0123	0.0125	0.0101	0.0352	0.0108	0.0147	0.1443
8	rs193281875	123374415	1.21	0.250745108472337	3.04	0.607799794750251	2.45727452265303	2.84320322044027	0.1266	0.0581	0.0125	0.0053	0.0203	0.0049	0.006	0.0259	0.1568	0.0155	0.02	0.0105	0.0863	0.0196	0.0098	0.004	0.006	0.0856	0.0817	0.0124	0.0125	0.0101	0.0352	0.0109	0.0147	0.1444
8	rs72723561	123376437	1.21	0.250745108472337	3.04	0.607799794750251	2.46475473457203	2.85987136377057	0.1265	0.0581	0.0125	0.0053	0.0203	0.005	0.006	0.0259	0.1569	0.0155	0.02	0.0105	0.0862	0.0197	0.0098	0.004	0.006	0.0855	0.0817	0.0124	0.0125	0.0101	0.0352	0.0109	0.0146	0.1444
8	rs36037617	123379239	1.21	0.250745108472337	3.05	0.586779315918157	2.49224279058654	2.88517501031161	0.1263	0.0581	0.0125	0.0053	0.0203	0.005	0.0061	0.0259	0.157	0.0155	0.02	0.0105	0.0862	0.0198	0.0098	0.004	0.006	0.0854	0.0817	0.0125	0.0125	0.0101	0.0352	0.0109	0.0146	0.1445
8	rs28623205	123396948	1.21	0.250745108472337	3.06	0.566238797870229	2.72565735076861	2.94449938093856	0.1259	0.0581	0.0125	0.0053	0.0203	0.005	0.0062	0.0258	0.1571	0.0155	0.0201	0.0105	0.0863	0.0199	0.0098	0.0041	0.0061	0.0853	0.0816	0.0127	0.0125	0.01	0.0351	0.011	0.0145	0.1448
8	rs117622014	123406505	1.21	0.250745108472337	3.09	0.50746005104726	2.69874379406674	2.88498748562876	0.1259	0.058	0.0125	0.0053	0.0203	0.0049	0.0061	0.0258	0.1573	0.0155	0.0201	0.0105	0.0861	0.0199	0.0098	0.0042	0.0061	0.0852	0.0813	0.0127	0.0125	0.01	0.035	0.011	0.0145	0.1454
8	rs72723575	123407656	1.21	0.250745108472337	3.09	0.50746005104726	2.7161060360858	2.88011231521206	0.1259	0.058	0.0125	0.0053	0.0203	0.0049	0.0061	0.0258	0.1573	0.0155	0.0201	0.0105	0.086	0.0199	0.0097	0.0042	0.0061	0.0851	0.0813	0.0127	0.0125	0.01	0.035	0.011	0.0145	0.1455
8	rs11781551	123408091	1.21	0.250745108472337	3.09	0.50746005104726	2.78675276422339	2.91707360957824	0.1259	0.058	0.0125	0.0053	0.0203	0.0049	0.0062	0.0258	0.1573	0.0155	0.0201	0.0105	0.086	0.0199	0.0097	0.0042	0.0061	0.0851	0.0812	0.0128	0.0126	0.01	0.0349	0.011	0.0145	0.1457
8	rs4146720	123435559	1.2	0.280131383133392	3.09	0.50746005104726	2.91189775852337	3.16601358240663	0.1247	0.0582	0.0124	0.0054	0.0203	0.0051	0.0062	0.0262	0.1583	0.0155	0.0202	0.0106	0.0854	0.0201	0.01	0.0044	0.0063	0.0834	0.0805	0.0131	0.0127	0.0098	0.0351	0.0112	0.0144	0.1465
8	rs17270266	123443180	1.2	0.280131383133392	3.09	0.50746005104726	2.95472542266179	3.13042758508924	0.1247	0.0582	0.0124	0.0054	0.0203	0.0051	0.0063	0.0264	0.1582	0.0155	0.0204	0.0106	0.0853	0.02	0.01	0.0044	0.0063	0.0834	0.0804	0.0131	0.0126	0.0097	0.035	0.0112	0.0145	0.1464
8	rs16896991	123446870	1.2	0.280131383133392	3.09	0.50746005104726	2.84465254778373	3.04523282978724	0.1247	0.058	0.0125	0.0054	0.0203	0.0051	0.0063	0.0263	0.1582	0.0155	0.0204	0.0106	0.0854	0.02	0.0101	0.0044	0.0063	0.083	0.0802	0.0131	0.0127	0.0097	0.035	0.0113	0.0145	0.1465
8	rs6994683	123448255	1.2	0.280131383133392	3.09	0.50746005104726	2.66497251062956	3.02826163940875	0.1238	0.058	0.0123	0.0054	0.0204	0.0051	0.0062	0.0262	0.1582	0.0156	0.0205	0.0106	0.0855	0.02	0.0101	0.0046	0.0063	0.083	0.08	0.0132	0.0127	0.0097	0.0352	0.0115	0.0147	0.1468
8	rs7014937	123448480	1.2	0.280131383133392	3.09	0.50746005104726	2.26325026754426	3.07693929115073	0.1236	0.0572	0.012	0.0054	0.0203	0.0053	0.0062	0.0264	0.159	0.0156	0.0207	0.0105	0.0855	0.02	0.0101	0.005	0.0063	0.0828	0.0794	0.0135	0.0125	0.0098	0.0354	0.0117	0.0147	0.1467
8	rs17342974	123448659	1.19	0.311838986457593	3.09	0.50746005104726	2.01827156813233	3.07259646941915	0.1232	0.0568	0.0118	0.0054	0.02	0.0054	0.0062	0.0262	0.1592	0.0159	0.0209	0.0105	0.0856	0.0203	0.0102	0.0052	0.0063	0.0824	0.0792	0.0137	0.0127	0.0098	0.0354	0.0117	0.0147	0.1468
8	rs17270918	123448989	1.19	0.311838986457593	3.09	0.50746005104726	2.33389710493234	3.42579038102357	0.1227	0.0558	0.0115	0.0054	0.0197	0.0056	0.0063	0.0261	0.1595	0.0163	0.0212	0.0105	0.0857	0.0207	0.0104	0.0055	0.0064	0.0815	0.0786	0.0142	0.0132	0.0099	0.0357	0.0118	0.0146	0.1467
8	rs10098923	123449448	1.17	0.382518045708746	3.11	0.470604638115432	2.39262796811862	3.50453766264416	0.1222	0.0553	0.0112	0.0052	0.0196	0.0056	0.0059	0.026	0.1607	0.0167	0.0215	0.0105	0.0856	0.0213	0.0104	0.0056	0.0063	0.0798	0.0786	0.0147	0.0136	0.01	0.0359	0.0118	0.0147	0.1469
8	rs11778884	123453112	1.16	0.421630287221885	3.11	0.470604638115432	2.48104570754277	3.40059818759055	0.1221	0.0552	0.0107	0.0051	0.0194	0.0055	0.0057	0.026	0.162	0.0169	0.0215	0.0103	0.0863	0.0215	0.0101	0.0056	0.0061	0.0788	0.0782	0.0148	0.0137	0.01	0.0361	0.0121	0.0149	0.1467
8	rs77889020	123454275	1.16	0.421630287221885	3.13	0.435575753324506	2.49546187454218	3.38171619728752	0.122	0.0552	0.0107	0.0051	0.0194	0.0055	0.0058	0.026	0.162	0.0169	0.0215	0.0103	0.0864	0.0215	0.0101	0.0056	0.0061	0.0787	0.0781	0.0148	0.0137	0.0099	0.0359	0.0122	0.0149	0.1468
8	rs4242335	123456229	1.16	0.421630287221885	3.13	0.435575753324506	2.47616679666548	3.37332757053447	0.122	0.0552	0.0107	0.0051	0.0194	0.0055	0.0058	0.026	0.162	0.017	0.0215	0.0103	0.0864	0.0215	0.0101	0.0056	0.0061	0.0786	0.0781	0.0148	0.0138	0.0099	0.0359	0.0122	0.0149	0.1469
8	rs4336618	123466981	1.16	0.421630287221885	3.13	0.435575753324506	2.74687772611838	3.52080577531677	0.1219	0.0553	0.0107	0.005	0.0194	0.0055	0.0058	0.0259	0.1618	0.0171	0.0213	0.0104	0.0866	0.0215	0.0101	0.0057	0.0061	0.0777	0.0778	0.0149	0.0137	0.0099	0.0359	0.0126	0.0151	0.1479
8	rs55771812	123476594	1.16	0.421630287221885	3.13	0.435575753324506	3.14086685358273	3.4624662633312	0.1215	0.0554	0.0107	0.005	0.0195	0.0054	0.0061	0.0259	0.1624	0.0171	0.0212	0.0101	0.086	0.0211	0.0101	0.0061	0.0063	0.0776	0.0775	0.0148	0.0139	0.0097	0.0358	0.0127	0.0151	0.1486
8	rs7460771	123477116	1.16	0.421630287221885	3.13	0.435575753324506	3.05511101456431	3.46705344781617	0.1212	0.0553	0.0107	0.005	0.0194	0.0054	0.0061	0.0259	0.163	0.0172	0.0212	0.0101	0.0858	0.0211	0.0101	0.0061	0.0063	0.0775	0.0773	0.0148	0.014	0.0098	0.0358	0.0126	0.0151	0.1488
8	rs61200008	123491435	1.16	0.421630287221885	3.13	0.435575753324506	2.80354167936442	3.24718276075927	0.1218	0.0548	0.0106	0.0054	0.0192	0.0055	0.0061	0.0259	0.1627	0.0171	0.021	0.0099	0.0857	0.0209	0.0102	0.0063	0.0062	0.0779	0.0771	0.0149	0.0138	0.0097	0.0356	0.0126	0.015	0.1496
8	rs10096686	123494335	1.16	0.421630287221885	3.14	0.418735639412168	2.83237492995723	3.25857842651452	0.1219	0.0547	0.0106	0.0054	0.0192	0.0055	0.0061	0.0259	0.1627	0.0171	0.021	0.0099	0.0856	0.0209	0.0102	0.0064	0.0062	0.0779	0.077	0.0149	0.0138	0.0097	0.0356	0.0127	0.0149	0.1499
8	rs4506214	123495037	1.16	0.421630287221885	3.15	0.402339212139645	2.80131788573058	3.19709071042758	0.122	0.0547	0.0105	0.0055	0.0192	0.0054	0.0061	0.0259	0.1627	0.0172	0.021	0.0097	0.0855	0.0209	0.0102	0.0062	0.0062	0.078	0.077	0.0149	0.0138	0.0097	0.0356	0.0128	0.0149	0.1501
8	rs76331441	123495220	1.16	0.421630287221885	3.15	0.402339212139645	2.78083447721767	3.18382223522213	0.122	0.0546	0.0105	0.0055	0.0192	0.0054	0.0061	0.0259	0.1626	0.0172	0.021	0.0097	0.0855	0.0209	0.0102	0.0063	0.0062	0.078	0.077	0.0149	0.0138	0.0097	0.0356	0.0128	0.0149	0.1501
8	rs12682616	123495301	1.16	0.421630287221885	3.15	0.402339212139645	2.75129975317966	3.17586389655075	0.122	0.0546	0.0105	0.0054	0.0192	0.0054	0.0061	0.0259	0.1627	0.0172	0.021	0.0097	0.0855	0.0209	0.0102	0.0062	0.0062	0.078	0.077	0.0149	0.0138	0.0097	0.0356	0.0128	0.0149	0.1501
8	rs77951767	123498289	1.16	0.421630287221885	3.15	0.402339212139645	2.69251629148297	3.16866527731151	0.122	0.0544	0.0105	0.0054	0.0192	0.0055	0.0061	0.026	0.1627	0.0171	0.0209	0.0097	0.0854	0.0209	0.0103	0.0062	0.0063	0.0779	0.0768	0.0149	0.0137	0.0097	0.0355	0.0128	0.0149	0.1503
8	rs16897092	123513847	1.15	0.46334549806667	3.15	0.402339212139645	1.289990127356	2.63904466529048	0.1225	0.0593	0.0092	0.005	0.0194	0.0049	0.0056	0.0255	0.1602	0.0165	0.0198	0.0086	0.0834	0.0202	0.0103	0.0054	0.0054	0.0838	0.0765	0.015	0.0132	0.0095	0.0356	0.0118	0.015	0.1534
8	rs77702061	123516657	1.15	0.46334549806667	3.15	0.402339212139645	1.28866174200482	2.63533209530095	0.1225	0.0593	0.0092	0.005	0.0194	0.0049	0.0056	0.0255	0.1602	0.0165	0.0198	0.0085	0.0834	0.0202	0.0103	0.0054	0.0054	0.0839	0.0765	0.015	0.0132	0.0095	0.0356	0.0118	0.015	0.1532
8	rs76176719	123518220	1.15	0.46334549806667	3.15	0.402339212139645	1.29017993928882	2.59231101216783	0.1225	0.0593	0.0093	0.005	0.0194	0.0049	0.0056	0.0255	0.1601	0.0165	0.0198	0.0085	0.0834	0.0202	0.0103	0.0054	0.0054	0.084	0.0765	0.015	0.0132	0.0095	0.0356	0.0118	0.015	0.1532
8	rs7834029	123520762	1.15	0.46334549806667	3.15	0.402339212139645	1.34943433024163	2.5417943464691	0.1225	0.0593	0.0093	0.005	0.0194	0.0048	0.0056	0.0255	0.1601	0.0165	0.0198	0.0085	0.0834	0.0203	0.0103	0.0054	0.0054	0.084	0.0765	0.015	0.0132	0.0095	0.0357	0.0118	0.015	0.1534
8	rs75192736	123522101	1.15	0.46334549806667	3.15	0.402339212139645	1.36656200792519	2.58953233563268	0.1225	0.0593	0.0093	0.005	0.0194	0.0048	0.0056	0.0255	0.16	0.0165	0.0198	0.0085	0.0834	0.0203	0.0104	0.0054	0.0054	0.084	0.0765	0.015	0.0132	0.0095	0.0357	0.0118	0.015	0.1534
8	rs78742528	123522484	1.15	0.46334549806667	3.16	0.386381943985473	1.36908476591098	2.58490198653051	0.1225	0.0593	0.0094	0.005	0.0194	0.0048	0.0056	0.0255	0.16	0.0165	0.0198	0.0085	0.0834	0.0203	0.0104	0.0054	0.0054	0.084	0.0765	0.015	0.0132	0.0095	0.0357	0.0118	0.015	0.1534
8	rs4637834	123525406	1.15	0.46334549806667	3.16	0.386381943985473	1.39001271147175	2.62494013706121	0.1225	0.0595	0.0093	0.005	0.0193	0.0048	0.0056	0.0255	0.1598	0.0165	0.0198	0.0085	0.0834	0.0203	0.0104	0.0054	0.0054	0.0842	0.0765	0.015	0.0132	0.0095	0.0355	0.0118	0.015	0.1535
8	rs4568628	123525637	1.15	0.46334549806667	3.16	0.386381943985473	1.38357569206698	2.64591451839373	0.1225	0.0595	0.0093	0.005	0.0193	0.0048	0.0056	0.0255	0.1598	0.0165	0.0198	0.0085	0.0834	0.0203	0.0104	0.0054	0.0054	0.0841	0.0765	0.015	0.0132	0.0095	0.0355	0.0118	0.015	0.1536
8	rs4871268	123527159	1.15	0.46334549806667	3.15	0.402339212139645	1.25543463812485	2.52128844195586	0.1231	0.0595	0.0092	0.0048	0.0193	0.0046	0.0055	0.0255	0.1595	0.0164	0.0198	0.0084	0.0835	0.0202	0.0103	0.0053	0.0053	0.0843	0.0771	0.0149	0.0132	0.0094	0.0354	0.0117	0.015	0.1541
8	rs75829460	123528053	1.15	0.46334549806667	3.15	0.402339212139645	1.03882242829584	2.46191613459127	0.124	0.0612	0.0091	0.0047	0.0193	0.0043	0.0051	0.0249	0.1581	0.0163	0.0197	0.0084	0.0831	0.0201	0.0102	0.005	0.005	0.086	0.0776	0.0148	0.013	0.0092	0.0352	0.0114	0.0148	0.1545
8	rs77611219	123530369	1.15	0.46334549806667	3.15	0.402339212139645	0.988340907763666	2.63607456070462	0.126	0.0649	0.0088	0.0044	0.0195	0.0037	0.0042	0.0241	0.1548	0.0159	0.0197	0.0085	0.0821	0.0198	0.0098	0.0044	0.0043	0.09	0.0785	0.0146	0.0125	0.0088	0.0352	0.0108	0.0144	0.1551
8	rs10505421	123532207	1.14	0.507725131913635	3.14	0.418735639412168	0.772278474600412	1.93877128703734	0.1263	0.0657	0.0088	0.0044	0.0196	0.0036	0.004	0.0239	0.1541	0.0159	0.0197	0.0085	0.0817	0.0197	0.0098	0.0043	0.0042	0.0912	0.0788	0.0146	0.0124	0.0088	0.0352	0.0107	0.0143	0.1553
8	rs4567045	123532291	1.14	0.507725131913635	3.16	0.386381943985473	0.770816873998756	1.93234661308623	0.1263	0.0657	0.0088	0.0044	0.0196	0.0036	0.004	0.0239	0.1541	0.0159	0.0197	0.0085	0.0818	0.0197	0.0098	0.0042	0.0042	0.0913	0.0788	0.0146	0.0124	0.0088	0.0352	0.0107	0.0143	0.1552
8	rs77559550	123532295	1.14	0.507725131913635	3.15	0.402339212139645	0.770816873998756	1.93288188955366	0.1263	0.0657	0.0088	0.0044	0.0196	0.0036	0.004	0.0239	0.1541	0.0159	0.0197	0.0085	0.0818	0.0197	0.0098	0.0042	0.0042	0.0913	0.0788	0.0146	0.0124	0.0088	0.0352	0.0107	0.0143	0.1552
8	rs10956090	123533701	1.14	0.507725131913635	3.15	0.402339212139645	0.78037746818254	1.92111057289662	0.1263	0.0657	0.0088	0.0044	0.0196	0.0036	0.004	0.0239	0.154	0.0159	0.0197	0.0085	0.0817	0.0197	0.0098	0.0042	0.0042	0.0914	0.0788	0.0146	0.0124	0.0087	0.0352	0.0107	0.0143	0.1553
8	rs4242337	123536456	1.14	0.507725131913635	3.15	0.402339212139645	0.664552269581704	1.93823578464532	0.1264	0.0659	0.0088	0.0043	0.0196	0.0036	0.004	0.0238	0.1539	0.0159	0.0197	0.0085	0.082	0.0196	0.0096	0.0042	0.0041	0.0919	0.0788	0.0147	0.0123	0.0086	0.035	0.0101	0.0143	0.1556
8	rs6986952	123537857	1.15	0.46334549806667	3.15	0.402339212139645	0.60961344752984	1.81262369408594	0.1265	0.0661	0.0088	0.0043	0.0197	0.0035	0.0039	0.0238	0.1537	0.0159	0.0197	0.0085	0.0821	0.0196	0.0094	0.0041	0.0041	0.0921	0.0791	0.0147	0.0122	0.0086	0.0349	0.0099	0.0142	0.156
8	rs7017303	123540772	1.15	0.46334549806667	3.14	0.418735639412168	0.64098552389638	1.86968570655183	0.1265	0.0661	0.0088	0.0042	0.0197	0.0035	0.0039	0.0238	0.1537	0.0159	0.0197	0.0085	0.0821	0.0196	0.0094	0.0041	0.0041	0.0921	0.0791	0.0146	0.0122	0.0086	0.0348	0.0099	0.0142	0.156
8	rs13265730	123548436	1.16	0.421630287221885	3.14	0.418735639412168	0.865462367293789	2.05256951281871	0.1274	0.0684	0.0092	0.004	0.0197	0.0028	0.0033	0.0238	0.1531	0.0155	0.0196	0.0081	0.0816	0.0193	0.0092	0.0033	0.0039	0.0929	0.0803	0.0145	0.0119	0.0085	0.0347	0.0096	0.0139	0.1569
8	rs4871271	123551840	1.16	0.421630287221885	3.14	0.418735639412168	1.05921182068596	1.51536880003885	0.1315	0.071	0.0088	0.0039	0.0196	0.0026	0.0028	0.023	0.1492	0.0149	0.0191	0.0072	0.0832	0.0187	0.0082	0.0032	0.0032	0.0939	0.0823	0.0148	0.0118	0.0085	0.0344	0.0087	0.0128	0.1587
8	rs78284744	123552286	1.16	0.421630287221885	3.14	0.418735639412168	1.05736760457674	1.5896544182762	0.1315	0.071	0.0088	0.0039	0.0196	0.0026	0.0028	0.023	0.1491	0.0149	0.0191	0.0072	0.0833	0.0186	0.0082	0.0032	0.0032	0.0939	0.0824	0.0148	0.0118	0.0085	0.0344	0.0087	0.0127	0.1588
8	rs16886	123552796	1.16	0.421630287221885	3.14	0.418735639412168	1.03298904113632	1.46558949556011	0.1315	0.071	0.0088	0.0039	0.0196	0.0026	0.0028	0.023	0.1491	0.0148	0.0191	0.0072	0.0833	0.0186	0.0082	0.0032	0.0032	0.094	0.0824	0.0148	0.0118	0.0085	0.0345	0.0087	0.0127	0.1589
8	rs55894808	123554099	1.16	0.421630287221885	3.14	0.418735639412168	0.998612478509473	1.23410774838946	0.1316	0.0709	0.0088	0.0039	0.0196	0.0026	0.0028	0.023	0.1487	0.0148	0.019	0.0071	0.0835	0.0186	0.0082	0.0032	0.0032	0.0939	0.0826	0.0148	0.0118	0.0085	0.0345	0.0088	0.0128	0.159
8	rs1474312	123556781	1.16	0.421630287221885	3.14	0.418735639412168	0.993984896025606	1.0509124954766	0.1319	0.071	0.0087	0.0037	0.0194	0.0026	0.0027	0.023	0.1482	0.0148	0.019	0.007	0.0837	0.0186	0.0079	0.0033	0.0031	0.0938	0.0833	0.0148	0.0119	0.0084	0.0344	0.0087	0.0127	0.1593
8	rs75650099	123557562	1.16	0.421630287221885	3.15	0.402339212139645	0.989109767670089	1.02142936348532	0.1319	0.071	0.0087	0.0037	0.0194	0.0026	0.0027	0.023	0.1482	0.0148	0.019	0.0069	0.0837	0.0186	0.0079	0.0033	0.0031	0.0938	0.0834	0.0148	0.0119	0.0084	0.0344	0.0087	0.0127	0.1593
8	rs10107063	123562235	1.16	0.421630287221885	3.15	0.402339212139645	0.983732894666169	0.962476780861785	0.1319	0.0711	0.0087	0.0037	0.0194	0.0026	0.0027	0.023	0.1482	0.0148	0.019	0.0069	0.0838	0.0186	0.0079	0.0033	0.003	0.0938	0.0835	0.0148	0.0119	0.0084	0.0343	0.0087	0.0127	0.1594
8	rs75716985	123564173	1.16	0.421630287221885	3.17	0.370859203571921	0.988768021923936	0.958031445403975	0.1319	0.0711	0.0087	0.0037	0.0194	0.0026	0.0027	0.023	0.1482	0.0148	0.019	0.0069	0.0838	0.0186	0.0079	0.0033	0.0031	0.0938	0.0835	0.0148	0.0119	0.0084	0.0343	0.0087	0.0127	0.1594
8	rs4871280	123568067	1.16	0.421630287221885	3.16	0.386381943985473	0.995783467323376	0.925767556132946	0.1319	0.0712	0.0087	0.0037	0.0194	0.0026	0.0027	0.0229	0.1483	0.0148	0.019	0.0069	0.0838	0.0186	0.0078	0.0033	0.0031	0.0938	0.0835	0.0148	0.0119	0.0084	0.0343	0.0087	0.0127	0.1594
8	rs2140327	123570236	1.16	0.421630287221885	3.16	0.386381943985473	0.996211894519551	0.950103436333687	0.1319	0.0712	0.0087	0.0037	0.0194	0.0026	0.0027	0.0229	0.1482	0.0148	0.019	0.0069	0.0838	0.0186	0.0078	0.0033	0.0031	0.0938	0.0835	0.0148	0.0119	0.0084	0.0343	0.0087	0.0127	0.1594
8	rs2948636	123578532	1.16	0.421630287221885	3.16	0.386381943985473	0.977857738041825	0.986040070323367	0.1318	0.0711	0.0087	0.0038	0.0194	0.0027	0.0027	0.0227	0.1481	0.0148	0.019	0.0069	0.0837	0.0186	0.008	0.0033	0.0031	0.0938	0.0834	0.0148	0.012	0.0084	0.0343	0.0087	0.0127	0.1593
8	rs1403570	123585558	1.16	0.421630287221885	3.16	0.386381943985473	0.921483971798467	0.968834249193105	0.1316	0.071	0.0087	0.0038	0.0193	0.0029	0.0029	0.0225	0.1479	0.0148	0.019	0.007	0.0839	0.0185	0.0082	0.0034	0.0032	0.0936	0.0833	0.0148	0.0121	0.0085	0.0342	0.0088	0.0127	0.1591
8	rs2948638	123585695	1.16	0.421630287221885	3.16	0.386381943985473	0.947524144795067	1.02046541392228	0.1316	0.071	0.0087	0.0038	0.0192	0.0029	0.0029	0.0225	0.1479	0.0148	0.019	0.007	0.0839	0.0185	0.0082	0.0034	0.0032	0.0936	0.0832	0.0148	0.0121	0.0085	0.0342	0.0089	0.0127	0.1591
8	rs75571944	123588331	1.16	0.421630287221885	3.17	0.370859203571921	0.931213680817614	1.03800411898103	0.1316	0.071	0.0087	0.0038	0.0192	0.0029	0.0029	0.0225	0.1477	0.0149	0.019	0.0071	0.084	0.0185	0.0083	0.0034	0.0032	0.0937	0.083	0.0148	0.0121	0.0085	0.0342	0.0089	0.0127	0.1592
8	rs41442744	123592541	1.16	0.421630287221885	3.17	0.370859203571921	0.901165994467881	1.04994332279509	0.1316	0.071	0.0087	0.0039	0.0192	0.0029	0.0029	0.0225	0.1476	0.0149	0.019	0.0071	0.0841	0.0185	0.0083	0.0034	0.0033	0.0937	0.0829	0.0148	0.0121	0.0086	0.0342	0.0089	0.0127	0.1592
8	rs1880014	123603473	1.16	0.421630287221885	3.17	0.370859203571921	0.848320707909459	1.00714870588574	0.1316	0.071	0.0087	0.0039	0.0191	0.003	0.0029	0.0226	0.1475	0.0149	0.019	0.0072	0.0843	0.0184	0.0083	0.0035	0.0033	0.0938	0.0826	0.0148	0.0122	0.0087	0.0342	0.009	0.0127	0.1592
8	rs74911826	123605377	1.16	0.421630287221885	3.19	0.341098255896361	0.812666836875958	1.02271489990163	0.1315	0.071	0.0086	0.0039	0.0191	0.003	0.003	0.0226	0.1474	0.0149	0.019	0.0072	0.0844	0.0184	0.0083	0.0034	0.0033	0.0938	0.0826	0.0148	0.0122	0.0087	0.0342	0.009	0.0127	0.1592
8	rs2177324	123605760	1.16	0.421630287221885	3.19	0.341098255896361	0.812194842449723	1.01051482149199	0.1315	0.071	0.0086	0.0039	0.0191	0.003	0.003	0.0226	0.1474	0.0149	0.019	0.0072	0.0844	0.0184	0.0083	0.0034	0.0033	0.0938	0.0826	0.0148	0.0122	0.0087	0.0342	0.009	0.0127	0.1592
8	rs117622394	123606223	1.16	0.421630287221885	3.19	0.341098255896361	0.811015372761469	1.01372264831963	0.1315	0.071	0.0086	0.0039	0.0191	0.003	0.003	0.0226	0.1474	0.0149	0.019	0.0072	0.0844	0.0184	0.0083	0.0034	0.0033	0.0938	0.0826	0.0148	0.0122	0.0087	0.0342	0.009	0.0127	0.1592
8	rs72711811	123610540	1.16	0.421630287221885	3.19	0.341098255896361	0.81038662399934	1.02544768881663	0.1314	0.071	0.0086	0.0039	0.0191	0.003	0.003	0.0226	0.1474	0.0148	0.019	0.0072	0.0844	0.0184	0.0084	0.0034	0.0033	0.0937	0.0826	0.0148	0.0122	0.0087	0.0342	0.009	0.0127	0.1592
8	rs7846517	123615998	1.16	0.421630287221885	3.18	0.355766254763284	0.785874733292306	1.04267991763062	0.1312	0.0711	0.0086	0.0039	0.0191	0.0031	0.003	0.0226	0.1472	0.0148	0.0191	0.0073	0.0844	0.0184	0.0084	0.0035	0.0034	0.0937	0.0825	0.0148	0.0122	0.0087	0.0342	0.009	0.0126	0.1592
8	rs55904503	123617579	1.16	0.421630287221885	3.18	0.355766254763284	0.791233178998356	1.06158448329444	0.1312	0.071	0.0086	0.0039	0.0191	0.0032	0.0031	0.0226	0.1471	0.0148	0.0191	0.0073	0.0844	0.0184	0.0085	0.0035	0.0035	0.0937	0.0824	0.0148	0.0122	0.0087	0.0342	0.009	0.0125	0.1592
8	rs62521043	123619351	1.16	0.421630287221885	3.18	0.355766254763284	0.784479475354847	1.11834693897667	0.1311	0.0709	0.0086	0.004	0.0191	0.0032	0.0031	0.0227	0.147	0.0148	0.0191	0.0073	0.0844	0.0184	0.0085	0.0035	0.0035	0.0936	0.0823	0.0148	0.0122	0.0087	0.0344	0.009	0.0125	0.1591
8	rs28670219	123625030	1.15	0.46334549806667	3.18	0.355766254763284	0.756267389690904	1.08786444800737	0.131	0.0706	0.0087	0.004	0.0193	0.0034	0.0033	0.0229	0.1467	0.0149	0.0193	0.0073	0.0843	0.0183	0.0087	0.0036	0.0038	0.0933	0.0818	0.0148	0.0122	0.0087	0.0345	0.0092	0.0126	0.1587
8	rs111290586	123628403	1.15	0.46334549806667	3.18	0.355766254763284	0.869102444922151	1.25976844344238	0.1302	0.0705	0.0087	0.0047	0.0197	0.004	0.0047	0.0227	0.1446	0.0153	0.0196	0.0076	0.0849	0.0181	0.0095	0.0044	0.0046	0.0917	0.0803	0.0151	0.012	0.0092	0.0347	0.0097	0.0126	0.1566
8	rs56133770	123631328	1.15	0.46334549806667	3.19	0.341098255896361	0.883238132104932	1.24809310506092	0.1301	0.0705	0.0087	0.0047	0.0197	0.004	0.0047	0.0227	0.1444	0.0153	0.0196	0.0077	0.085	0.0181	0.0096	0.0044	0.0047	0.0916	0.0802	0.0151	0.012	0.0093	0.0347	0.0097	0.0126	0.1565
8	rs28624552	123633499	1.15	0.46334549806667	3.19	0.341098255896361	0.881445545915488	1.22579624002194	0.1301	0.0705	0.0087	0.0047	0.0197	0.004	0.0048	0.0227	0.1444	0.0153	0.0196	0.0077	0.085	0.0181	0.0096	0.0044	0.0047	0.0915	0.0802	0.0151	0.012	0.0093	0.0347	0.0098	0.0126	0.1565
8	rs112380012	123634215	1.15	0.46334549806667	3.19	0.341098255896361	0.875752088656357	1.23410774838946	0.1301	0.0705	0.0087	0.0048	0.0197	0.0041	0.0048	0.0227	0.1444	0.0153	0.0196	0.0077	0.085	0.0181	0.0096	0.0044	0.0047	0.0915	0.0802	0.0151	0.012	0.0093	0.0347	0.0098	0.0127	0.1565
8	rs56282802	123635578	1.15	0.46334549806667	3.19	0.341098255896361	0.862958524208109	1.22978453633205	0.1301	0.0705	0.0087	0.0048	0.0197	0.0041	0.0048	0.0226	0.1443	0.0153	0.0196	0.0077	0.085	0.0181	0.0096	0.0045	0.0047	0.0915	0.0801	0.0151	0.012	0.0093	0.0347	0.0098	0.0128	0.1564
8	rs74816642	123640129	1.15	0.46334549806667	3.21	0.313017210102667	0.829975169801216	1.27915736286133	0.1301	0.0705	0.0086	0.0049	0.0197	0.0041	0.0049	0.0226	0.1443	0.0153	0.0195	0.0077	0.0851	0.018	0.0094	0.0045	0.0048	0.0914	0.0801	0.0151	0.012	0.0093	0.0347	0.0098	0.0128	0.1565
8	rs16897242	123640989	1.15	0.46334549806667	3.2	0.326850259155197	0.830689815273977	1.28669260703525	0.1301	0.0705	0.0086	0.0049	0.0197	0.0041	0.005	0.0226	0.1443	0.0153	0.0195	0.0077	0.0851	0.018	0.0094	0.0045	0.0048	0.0913	0.0801	0.0151	0.012	0.0093	0.0347	0.0098	0.0128	0.1565
8	rs78780916	123642656	1.15	0.46334549806667	3.2	0.326850259155197	0.847199134844817	1.34471060518973	0.13	0.0705	0.0086	0.005	0.0197	0.0041	0.005	0.0226	0.1442	0.0153	0.0195	0.0077	0.0851	0.018	0.0094	0.0045	0.0049	0.0912	0.0801	0.0151	0.0119	0.0093	0.0347	0.0098	0.0128	0.1564
8	rs1568684	123647245	1.15	0.46334549806667	3.2	0.326850259155197	0.923061113846305	1.37074630017827	0.1301	0.0706	0.0086	0.0053	0.0198	0.0043	0.0054	0.0223	0.144	0.0153	0.0192	0.0078	0.085	0.0182	0.0096	0.0047	0.0051	0.0902	0.0797	0.015	0.0119	0.0092	0.0351	0.0099	0.0129	0.1563
8	rs2140330	123649642	1.15	0.46334549806667	3.2	0.326850259155197	1.09058264284197	1.54846960909745	0.1287	0.0715	0.0086	0.0056	0.0195	0.0045	0.0057	0.0221	0.1441	0.0154	0.0191	0.008	0.0843	0.0183	0.0099	0.0049	0.0055	0.0897	0.0791	0.0149	0.012	0.0093	0.0352	0.01	0.013	0.1564
8	rs9692955	123651639	1.15	0.46334549806667	3.19	0.341098255896361	1.08951624193385	1.54605222613112	0.1287	0.0714	0.0086	0.0056	0.0195	0.0045	0.0057	0.0221	0.1441	0.0154	0.0191	0.008	0.0844	0.0183	0.0099	0.0049	0.0055	0.0896	0.0791	0.0149	0.012	0.0093	0.0352	0.01	0.013	0.1564
8	rs6981569	123670996	1.16	0.421630287221885	3.19	0.341098255896361	0.731662336182737	1.39839329495341	0.1269	0.071	0.0087	0.0058	0.02	0.005	0.006	0.0212	0.145	0.0161	0.0189	0.0081	0.0874	0.0176	0.0097	0.0054	0.0064	0.0874	0.0807	0.0133	0.0116	0.0089	0.0352	0.0099	0.0128	0.1562
8	rs79835433	123671523	1.16	0.421630287221885	3.19	0.341098255896361	0.678585888124303	1.45446874256338	0.127	0.0715	0.0086	0.0058	0.02	0.0049	0.006	0.0212	0.1458	0.016	0.0186	0.0081	0.0879	0.0179	0.0096	0.0053	0.0063	0.0871	0.0808	0.0129	0.0116	0.0089	0.035	0.0097	0.0127	0.1562
8	rs940121	123673128	1.16	0.421630287221885	3.18	0.355766254763284	0.586356286231167	1.64668276349429	0.1273	0.0729	0.0083	0.0056	0.0201	0.0046	0.0059	0.0214	0.1475	0.0156	0.0179	0.0081	0.0889	0.0181	0.0093	0.005	0.0062	0.0862	0.0811	0.0122	0.0114	0.0088	0.0344	0.0093	0.0125	0.1564
8	rs12114325	123676863	1.16	0.421630287221885	3.18	0.355766254763284	0.524082357140183	1.55019667219123	0.1273	0.0731	0.0083	0.0056	0.0201	0.0046	0.0059	0.0214	0.1477	0.0156	0.0178	0.0081	0.0891	0.0181	0.0093	0.005	0.0063	0.0861	0.0812	0.0121	0.0114	0.0088	0.0343	0.0093	0.0124	0.1564
8	rs7836045	123684295	1.16	0.421630287221885	3.18	0.355766254763284	0.548201936930275	1.53828607223924	0.1272	0.0731	0.0083	0.0056	0.0201	0.0045	0.0059	0.0214	0.1477	0.0156	0.0178	0.0081	0.0891	0.0181	0.0093	0.005	0.0063	0.0859	0.0812	0.012	0.0113	0.0088	0.0344	0.0093	0.0125	0.1566
8	rs10094408	123694545	1.16	0.421630287221885	3.18	0.355766254763284	0.546950871835214	1.31943215508867	0.1273	0.0731	0.0084	0.0057	0.0202	0.0045	0.0059	0.0214	0.1478	0.0155	0.0178	0.008	0.0892	0.0181	0.0096	0.005	0.0062	0.0852	0.0815	0.012	0.0113	0.0088	0.0343	0.0093	0.0125	0.1567
8	rs17284115	123699206	1.16	0.421630287221885	3.18	0.355766254763284	0.505729037463347	1.2975901985956	0.1275	0.0733	0.0083	0.0056	0.0201	0.0045	0.0059	0.0214	0.1477	0.0155	0.0178	0.0081	0.0892	0.018	0.0095	0.0051	0.0062	0.0851	0.0816	0.012	0.0114	0.0088	0.0342	0.0092	0.0126	0.1566
8	rs57031893	123703308	1.16	0.421630287221885	3.18	0.355766254763284	0.54130502180312	1.32734402997878	0.1276	0.0734	0.0082	0.0056	0.0201	0.0045	0.0059	0.0215	0.1477	0.0153	0.0178	0.0082	0.0893	0.018	0.0095	0.005	0.0062	0.0848	0.0817	0.012	0.0114	0.0086	0.0342	0.0093	0.0126	0.1566
8	rs4871297	123706155	1.16	0.421630287221885	3.18	0.355766254763284	0.538427148275615	1.370915634401	0.1276	0.0735	0.0082	0.0056	0.0201	0.0045	0.0059	0.0216	0.1477	0.0153	0.0178	0.0082	0.0894	0.018	0.0095	0.005	0.0062	0.0846	0.0817	0.012	0.0114	0.0086	0.0341	0.0092	0.0126	0.1567
8	rs4289823	123706447	1.16	0.421630287221885	3.17	0.370859203571921	0.524275851132895	1.3403232307781	0.1276	0.0734	0.0082	0.0056	0.0201	0.0045	0.0059	0.0216	0.1477	0.0153	0.0181	0.0081	0.0894	0.018	0.0095	0.005	0.0062	0.0846	0.0817	0.012	0.0114	0.0086	0.0341	0.0092	0.0126	0.1567
8	rs55942129	123737642	1.16	0.421630287221885	3.17	0.370859203571921	0.605190732349375	1.66517749192023	0.1266	0.0736	0.0083	0.0055	0.0199	0.0045	0.0058	0.0216	0.1478	0.0149	0.0179	0.0082	0.0897	0.0181	0.0096	0.005	0.006	0.0844	0.0826	0.0119	0.0115	0.0083	0.0339	0.009	0.0124	0.1579
8	rs16897324	123742422	1.16	0.421630287221885	3.17	0.370859203571921	0.54701668377937	1.4360215213751	0.1265	0.0736	0.0083	0.0055	0.0199	0.0046	0.0058	0.0216	0.1477	0.0149	0.0179	0.0082	0.0897	0.0181	0.0097	0.005	0.006	0.0843	0.0827	0.0119	0.0115	0.0083	0.0338	0.009	0.0123	0.158
8	rs77503267	123746408	1.16	0.421630287221885	3.14	0.418735639412168	0.570279258724574	1.4791237448403	0.1265	0.0736	0.0083	0.0055	0.0199	0.0046	0.0058	0.0216	0.1477	0.0149	0.0179	0.0082	0.0898	0.0181	0.0097	0.005	0.006	0.0842	0.0827	0.0119	0.0115	0.0083	0.0338	0.009	0.0123	0.158
8	rs62523871	123747239	1.16	0.421630287221885	3.14	0.418735639412168	0.593378362187112	1.48221027911945	0.1266	0.0736	0.0084	0.0055	0.0199	0.0045	0.0058	0.0216	0.1476	0.0149	0.0179	0.0082	0.0898	0.0181	0.0097	0.005	0.006	0.0842	0.0828	0.0119	0.0115	0.0083	0.0339	0.009	0.0124	0.1579
8	rs7832769	123759802	1.16	0.421630287221885	3.13	0.435575753324506	0.533473375828654	1.28887086680226	0.1261	0.0735	0.0084	0.0055	0.0199	0.0046	0.0058	0.0216	0.1476	0.0149	0.0179	0.0082	0.0901	0.0181	0.0097	0.005	0.0061	0.0836	0.0833	0.0119	0.0116	0.0084	0.0338	0.009	0.0124	0.1582
8	rs34236008	123763432	1.16	0.421630287221885	3.11	0.470604638115432	0.482035755196983	1.31220065703232	0.126	0.0733	0.0085	0.0055	0.0199	0.0046	0.0058	0.0216	0.1475	0.0149	0.0179	0.0082	0.0903	0.0181	0.0095	0.005	0.0061	0.0836	0.0834	0.0119	0.0117	0.0084	0.0338	0.009	0.0125	0.1582
8	rs16897381	123771006	1.17	0.382518045708746	3.12	0.452863978564029	0.494880069136474	1.41284635096493	0.1251	0.0736	0.0084	0.0055	0.0199	0.0047	0.0057	0.0217	0.1476	0.015	0.0179	0.0084	0.0905	0.0182	0.0095	0.0051	0.0061	0.0829	0.0836	0.0118	0.0118	0.0085	0.0333	0.0092	0.0127	0.1585
8	rs72714377	123771627	1.17	0.382518045708746	3.11	0.470604638115432	0.48669319610094	1.32869152706013	0.125	0.0736	0.0084	0.0055	0.0199	0.0047	0.0057	0.0217	0.1476	0.015	0.0179	0.0084	0.0905	0.0182	0.0095	0.0051	0.0061	0.0828	0.0837	0.0118	0.0118	0.0085	0.0332	0.0092	0.0127	0.1585
8	rs7001119	123773791	1.17	0.382518045708746	3.1	0.488801954490689	0.40570559467111	1.21484018139737	0.1245	0.0737	0.0084	0.0055	0.0199	0.0047	0.0058	0.0217	0.1476	0.015	0.0179	0.0086	0.0906	0.0184	0.0095	0.0051	0.0062	0.0825	0.0837	0.0118	0.0119	0.0085	0.033	0.0093	0.0128	0.1586
8	rs8192652	123781617	1.19	0.311838986457593	3.1	0.488801954490689	0.225900060217196	0.936971770274814	0.1249	0.0747	0.0084	0.0056	0.0207	0.0044	0.0056	0.0211	0.1485	0.0153	0.017	0.0083	0.0882	0.0187	0.008	0.0047	0.0058	0.081	0.0879	0.0112	0.0121	0.0089	0.0321	0.009	0.0128	0.1604
8	rs8192653	123781712	1.19	0.311838986457593	3.1	0.488801954490689	0.231996514120622	0.967403104365667	0.1249	0.0748	0.0084	0.0056	0.0207	0.0044	0.0055	0.0211	0.1483	0.0153	0.0169	0.0083	0.0884	0.0187	0.008	0.0047	0.0058	0.081	0.0881	0.0111	0.0121	0.0089	0.0321	0.009	0.0128	0.1606
8	rs8192654	123781728	1.19	0.311838986457593	3.13	0.435575753324506	0.244808731347048	0.986199658365658	0.1248	0.0748	0.0084	0.0056	0.0207	0.0044	0.0055	0.0211	0.1483	0.0153	0.0169	0.0083	0.0884	0.0187	0.008	0.0047	0.0058	0.0809	0.0881	0.0111	0.0121	0.0089	0.0321	0.009	0.0128	0.1606
8	rs112302769	123784819	1.18	0.345943801679723	3.13	0.435575753324506	0.236167953625329	0.860829568802289	0.1244	0.075	0.0083	0.0056	0.0214	0.0044	0.0054	0.0209	0.1479	0.0158	0.0166	0.0082	0.0892	0.0189	0.0079	0.0046	0.0057	0.0804	0.0892	0.0107	0.0119	0.009	0.0316	0.0089	0.0126	0.1608
8	rs6980880	123787061	1.18	0.345943801679723	3.13	0.435575753324506	0.184751340435885	0.763722270342242	0.1243	0.075	0.0083	0.0056	0.0215	0.0044	0.0053	0.0209	0.1478	0.0159	0.0165	0.0082	0.0893	0.019	0.0079	0.0046	0.0057	0.0804	0.0894	0.0107	0.0119	0.009	0.0315	0.0088	0.0126	0.1609
8	rs17286526	123787515	1.18	0.345943801679723	3.13	0.435575753324506	0.19019698230177	0.804688262815214	0.1243	0.0751	0.0083	0.0055	0.0216	0.0044	0.0053	0.0209	0.1478	0.0159	0.0165	0.0082	0.0893	0.019	0.0079	0.0046	0.0057	0.0805	0.0894	0.0107	0.0119	0.009	0.0315	0.0088	0.0126	0.1609
8	rs117355806	123791298	1.18	0.345943801679723	3.13	0.435575753324506	0.174240323729217	0.875142279501605	0.1241	0.0754	0.0082	0.0055	0.0216	0.0044	0.0052	0.0209	0.1478	0.0159	0.0165	0.0081	0.0892	0.0189	0.0078	0.0046	0.0056	0.081	0.0893	0.0106	0.0118	0.009	0.0314	0.0087	0.0126	0.1612
8	rs117229732	123795683	1.18	0.345943801679723	3.14	0.418735639412168	0.140770999703219	0.751326997558268	0.1239	0.0757	0.0082	0.0054	0.0217	0.0044	0.0052	0.0209	0.1477	0.0159	0.0165	0.008	0.0891	0.0189	0.0077	0.0047	0.0054	0.0815	0.0893	0.0106	0.0117	0.0091	0.0313	0.0086	0.0126	0.1614
8	rs13255307	123797446	1.18	0.345943801679723	3.14	0.418735639412168	0.0948231644268241	0.552967360007762	0.1238	0.0759	0.0082	0.0054	0.0216	0.0044	0.0051	0.0209	0.1477	0.016	0.0165	0.0079	0.089	0.0188	0.0077	0.0047	0.0054	0.0818	0.0893	0.0105	0.0116	0.0091	0.0313	0.0086	0.0127	0.1616
8	rs9297664	123798484	1.18	0.345943801679723	3.13	0.435575753324506	0.0886755791867965	0.556624321713013	0.1236	0.0761	0.0081	0.0054	0.0217	0.0044	0.0051	0.0209	0.1475	0.016	0.0165	0.0078	0.089	0.0188	0.0077	0.0047	0.0053	0.0827	0.0894	0.0105	0.0115	0.009	0.0313	0.0086	0.0127	0.1613
8	rs7009772	123801083	1.18	0.345943801679723	3.14	0.418735639412168	0.0762624279015356	0.503507014144842	0.1233	0.0762	0.0078	0.0053	0.0218	0.0044	0.005	0.021	0.1473	0.016	0.0165	0.0077	0.0889	0.0189	0.0075	0.0046	0.0052	0.0834	0.0895	0.0105	0.0113	0.009	0.0316	0.0086	0.0126	0.1615
8	rs11775943	123807378	1.18	0.345943801679723	3.15	0.402339212139645	0.0573920014218339	0.418610467744547	0.1231	0.0761	0.0075	0.0052	0.0211	0.0041	0.0045	0.0207	0.1467	0.0164	0.0164	0.0075	0.0899	0.0192	0.0075	0.0042	0.0049	0.0855	0.0901	0.0104	0.0111	0.0087	0.0311	0.0082	0.0126	0.163
8	rs12681620	123812412	1.18	0.345943801679723	3.15	0.402339212139645	0.0610668173845888	0.459270901946827	0.1233	0.0761	0.0075	0.0051	0.021	0.0041	0.0045	0.0206	0.1464	0.0164	0.0164	0.0075	0.0901	0.0192	0.0074	0.0042	0.0048	0.0859	0.0902	0.0104	0.011	0.0086	0.0311	0.0081	0.0126	0.163
8	rs62523900	123813431	1.18	0.345943801679723	3.15	0.402339212139645	0.0629037975275355	0.459673131778485	0.1233	0.0761	0.0075	0.0051	0.0209	0.0041	0.0045	0.0206	0.1464	0.0164	0.0164	0.0075	0.0901	0.0192	0.0074	0.0042	0.0048	0.086	0.0903	0.0104	0.011	0.0086	0.031	0.0081	0.0125	0.163
8	rs16897461	123816828	1.18	0.345943801679723	3.15	0.402339212139645	0.0681067398817337	0.512450528976324	0.1235	0.0761	0.0074	0.0052	0.0208	0.0041	0.0045	0.0206	0.146	0.0164	0.0164	0.0075	0.0903	0.0192	0.0074	0.0042	0.0048	0.0865	0.0904	0.0104	0.011	0.0085	0.0309	0.008	0.0125	0.1629
8	rs16897478	123819414	1.18	0.345943801679723	3.15	0.402339212139645	0.0596895027077334	0.414561407635708	0.1236	0.0761	0.0074	0.0052	0.0207	0.0042	0.0045	0.0205	0.1458	0.0165	0.0163	0.0075	0.0905	0.0192	0.0074	0.0042	0.0048	0.0868	0.0905	0.0104	0.011	0.0084	0.0309	0.0079	0.0125	0.1629
8	rs727221	123820420	1.18	0.345943801679723	3.18	0.355766254763284	0.0545429433931129	0.332019946970045	0.1237	0.0762	0.0074	0.0052	0.0207	0.0042	0.0045	0.0205	0.1457	0.0165	0.0163	0.0075	0.0907	0.0192	0.0074	0.0042	0.0048	0.0869	0.0905	0.0104	0.011	0.0084	0.0308	0.0079	0.0125	0.1627
8	rs11783327	123821998	1.18	0.345943801679723	3.18	0.355766254763284	0.0616688618011779	0.338532550552452	0.1236	0.0754	0.0073	0.0053	0.0206	0.0042	0.0046	0.0201	0.1458	0.0164	0.0163	0.0072	0.0918	0.0192	0.0074	0.0041	0.0048	0.0874	0.0906	0.0104	0.011	0.0085	0.0308	0.008	0.0125	0.1626
8	rs75919334	123822359	1.18	0.345943801679723	3.18	0.355766254763284	0.0638068291170235	0.403643883507069	0.1237	0.0753	0.0073	0.0053	0.0206	0.0042	0.0046	0.0201	0.1458	0.0164	0.0163	0.0072	0.0921	0.0191	0.0073	0.0041	0.0048	0.0875	0.0906	0.0104	0.0109	0.0085	0.0307	0.008	0.0125	0.1626
8	rs7830373	123822629	1.18	0.345943801679723	3.18	0.355766254763284	0.0599299589159843	0.355660053271068	0.1238	0.0752	0.0073	0.0053	0.0206	0.0042	0.0046	0.0201	0.1458	0.0164	0.0163	0.0072	0.0923	0.0191	0.0073	0.0041	0.0048	0.0875	0.0906	0.0104	0.0109	0.0085	0.0306	0.008	0.0125	0.1625
8	rs117995076	123823019	1.18	0.345943801679723	3.18	0.355766254763284	0.064038749499755	0.373406602093806	0.1238	0.0752	0.0073	0.0052	0.0206	0.0042	0.0046	0.0201	0.1458	0.0164	0.0163	0.0072	0.0924	0.0191	0.0073	0.0041	0.0048	0.0875	0.0905	0.0104	0.0109	0.0084	0.0306	0.008	0.0125	0.1625
8	rs117040848	123829995	1.19	0.311838986457593	3.19	0.341098255896361	0.0635562063833337	0.537980390952681	0.1243	0.075	0.0072	0.0052	0.0204	0.0043	0.0044	0.0201	0.1457	0.0163	0.0163	0.0071	0.093	0.0189	0.0073	0.004	0.0048	0.088	0.0906	0.0103	0.0107	0.0082	0.0302	0.0079	0.0125	0.1629
8	rs13248893	123830208	1.19	0.311838986457593	3.2	0.326850259155197	0.0614991424003707	0.49747572597136	0.1243	0.075	0.0072	0.0052	0.0204	0.0043	0.0044	0.0201	0.1457	0.0162	0.0163	0.0071	0.0931	0.0189	0.0073	0.004	0.0048	0.088	0.0906	0.0103	0.0107	0.0082	0.0302	0.0079	0.0125	0.1629
8	rs117940302	123834904	1.19	0.311838986457593	3.19	0.341098255896361	0.117387225751036	0.607994716606952	0.1246	0.075	0.0075	0.0051	0.0202	0.0043	0.0042	0.0201	0.1457	0.0162	0.0162	0.0067	0.0942	0.0187	0.0071	0.0041	0.0047	0.0886	0.0903	0.0102	0.0105	0.0078	0.0297	0.0078	0.0126	0.1636
8	rs79188580	123835375	1.19	0.311838986457593	3.2	0.326850259155197	0.115153238303667	0.574287628868189	0.1246	0.0749	0.0075	0.0051	0.0202	0.0043	0.0042	0.0201	0.1457	0.0162	0.0162	0.0067	0.0942	0.0187	0.0071	0.0041	0.0047	0.0886	0.0903	0.0102	0.0105	0.0077	0.0297	0.0078	0.0126	0.1636
8	rs79962891	123836643	1.19	0.311838986457593	3.21	0.313017210102667	0.109451538660609	0.492418359431714	0.1246	0.0749	0.0075	0.0051	0.0202	0.0043	0.0042	0.0201	0.1458	0.0162	0.0161	0.0067	0.0944	0.0187	0.007	0.0041	0.0047	0.0887	0.0903	0.0102	0.0104	0.0077	0.0296	0.0078	0.0126	0.1637
8	rs13265755	123837209	1.19	0.311838986457593	3.21	0.313017210102667	0.103848663897656	0.532543317198004	0.1246	0.0749	0.0075	0.0051	0.0202	0.0043	0.0042	0.0201	0.1459	0.0162	0.0161	0.0067	0.0945	0.0187	0.007	0.0041	0.0046	0.0888	0.0902	0.0102	0.0104	0.0077	0.0296	0.0078	0.0126	0.1637
8	rs4871310	123840587	1.2	0.280131383133392	3.21	0.313017210102667	0.133120051412905	0.694329003552401	0.1247	0.0749	0.0076	0.0051	0.0201	0.0043	0.0043	0.0201	0.1463	0.0161	0.0161	0.0066	0.0947	0.0184	0.007	0.0041	0.0046	0.089	0.09	0.0102	0.0103	0.0076	0.0294	0.0078	0.0126	0.1638
8	rs12675789	123840945	1.2	0.280131383133392	3.19	0.341098255896361	0.128983641883601	0.660416942455491	0.1247	0.0749	0.0076	0.0051	0.0201	0.0043	0.0043	0.0201	0.1463	0.0161	0.0161	0.0066	0.0947	0.0184	0.007	0.0041	0.0046	0.089	0.09	0.0102	0.0103	0.0076	0.0294	0.0078	0.0126	0.1638
8	rs116919054	123846312	1.2	0.280131383133392	3.2	0.326850259155197	0.164432635948122	0.738374838822801	0.1244	0.0749	0.0076	0.0051	0.0201	0.0043	0.0043	0.0201	0.1468	0.0161	0.016	0.0066	0.0947	0.0184	0.0068	0.0041	0.0045	0.0891	0.0899	0.0103	0.0103	0.0077	0.0292	0.0078	0.0126	0.1636
8	rs17288269	123855065	1.21	0.250745108472337	3.2	0.326850259155197	0.262466843005446	0.973766910398513	0.1227	0.0749	0.0076	0.0049	0.0202	0.0045	0.0045	0.02	0.15	0.0162	0.0156	0.0064	0.0945	0.0189	0.0066	0.0042	0.0042	0.09	0.0897	0.0103	0.0101	0.0074	0.0288	0.0078	0.0129	0.1626
8	rs7002043	123856788	1.21	0.250745108472337	3.2	0.326850259155197	0.229000078636542	0.855707524451447	0.1226	0.0749	0.0076	0.0049	0.0202	0.0045	0.0045	0.02	0.1501	0.0162	0.0156	0.0064	0.0945	0.0188	0.0066	0.0042	0.0042	0.09	0.0897	0.0103	0.0101	0.0074	0.0287	0.0078	0.0129	0.1626
8	rs16897544	123860203	1.21	0.250745108472337	3.21	0.313017210102667	0.231277088479776	0.697592813827119	0.1227	0.0749	0.0077	0.0049	0.0202	0.0045	0.0045	0.02	0.1505	0.0162	0.0156	0.0064	0.0946	0.0188	0.0065	0.0042	0.0041	0.09	0.0896	0.0103	0.0102	0.0074	0.0287	0.0078	0.013	0.1624
8	rs78467235	123861295	1.22	0.223600634562227	3.21	0.313017210102667	0.261199423439713	0.935707984457232	0.1226	0.0748	0.0077	0.0049	0.0201	0.0046	0.0045	0.02	0.1508	0.0162	0.0156	0.0064	0.0945	0.0188	0.0065	0.0042	0.004	0.0899	0.0896	0.0103	0.0101	0.0073	0.0287	0.0078	0.013	0.1626
8	rs117047657	123863575	1.22	0.223600634562227	3.21	0.313017210102667	0.278871352904468	0.907834317882489	0.1225	0.0748	0.0077	0.0048	0.0201	0.0046	0.0045	0.02	0.1512	0.0162	0.0156	0.0063	0.0943	0.0188	0.0064	0.0042	0.004	0.0897	0.0896	0.0103	0.0101	0.0074	0.0287	0.0078	0.013	0.1628
8	rs75320558	123865573	1.22	0.223600634562227	3.21	0.313017210102667	0.280090472218033	0.880131916259749	0.1224	0.0748	0.0077	0.0048	0.0201	0.0046	0.0045	0.0199	0.1514	0.0162	0.0156	0.0063	0.0947	0.0188	0.0063	0.0042	0.004	0.0897	0.0893	0.0103	0.0101	0.0073	0.0287	0.0078	0.013	0.1629
8	rs76274959	123870766	1.22	0.223600634562227	3.21	0.313017210102667	0.250075302219518	0.848113743322637	0.1223	0.0748	0.0077	0.0048	0.0201	0.0046	0.0044	0.0199	0.1516	0.0163	0.0156	0.0064	0.0946	0.0188	0.0063	0.0042	0.004	0.0896	0.0893	0.0103	0.0101	0.0073	0.0287	0.0078	0.0131	0.163
8	rs57628972	123871466	1.22	0.223600634562227	3.21	0.313017210102667	0.231742457638215	0.794442127616285	0.1223	0.0748	0.0077	0.0048	0.0201	0.0046	0.0044	0.0199	0.1516	0.0162	0.0156	0.0064	0.0946	0.0188	0.0063	0.0042	0.004	0.0895	0.0894	0.0103	0.0102	0.0073	0.0287	0.0077	0.0131	0.163
8	rs58095579	123874360	1.22	0.223600634562227	3.21	0.313017210102667	0.250207754430416	0.898894247737041	0.1223	0.0747	0.0077	0.0048	0.0202	0.0046	0.0045	0.02	0.1517	0.0162	0.0156	0.0063	0.0946	0.0188	0.0063	0.0042	0.004	0.0894	0.0894	0.0102	0.0102	0.0073	0.0287	0.0077	0.013	0.1631
8	rs11776799	123877155	1.22	0.223600634562227	3.22	0.299593947381755	0.280090472218033	1.49611235326454	0.1222	0.0747	0.0076	0.0048	0.0202	0.0046	0.0045	0.02	0.1518	0.0162	0.0156	0.0063	0.0947	0.0189	0.0064	0.0042	0.0041	0.0893	0.0893	0.0102	0.0101	0.0073	0.0287	0.0077	0.0129	0.1631
8	rs76960772	123878444	1.22	0.223600634562227	3.22	0.299593947381755	0.322877470654095	1.69525345647848	0.1221	0.0748	0.0076	0.0048	0.0202	0.0046	0.0045	0.02	0.1518	0.0162	0.0156	0.0063	0.0947	0.0189	0.0064	0.0042	0.0041	0.0893	0.0892	0.0102	0.0101	0.0073	0.0288	0.0077	0.0129	0.1631
8	rs74754726	123878819	1.22	0.223600634562227	3.22	0.299593947381755	0.332570452855232	1.71295159342659	0.1221	0.0748	0.0076	0.0048	0.0202	0.0046	0.0045	0.0199	0.1518	0.0162	0.0156	0.0063	0.0948	0.0189	0.0064	0.0042	0.0041	0.0893	0.0892	0.0102	0.0101	0.0073	0.0288	0.0077	0.0129	0.1631
8	rs10112939	123884361	1.23	0.19861485684188	3.22	0.299593947381755	0.461012897290208	1.65854372651312	0.1207	0.076	0.0074	0.0045	0.0205	0.0045	0.0047	0.0207	0.1521	0.0163	0.0156	0.0062	0.0958	0.0189	0.0066	0.0041	0.0039	0.0884	0.0876	0.01	0.0097	0.0073	0.0296	0.0079	0.0128	0.1632
8	rs4593547	123884782	1.23	0.19861485684188	3.22	0.299593947381755	0.47690680541777	1.9478779576224	0.1206	0.0761	0.0074	0.0045	0.0206	0.0045	0.0047	0.0208	0.1521	0.0163	0.0156	0.0062	0.0959	0.019	0.0066	0.0041	0.0039	0.0883	0.0874	0.01	0.0097	0.0073	0.0297	0.0079	0.0129	0.1631
8	rs10089605	123885700	1.23	0.19861485684188	3.22	0.299593947381755	0.626821020413018	2.18970527268711	0.1203	0.0761	0.0074	0.0046	0.0205	0.0045	0.0048	0.0209	0.152	0.0165	0.0157	0.0061	0.0962	0.0189	0.0066	0.0041	0.004	0.0882	0.0867	0.0101	0.0096	0.0073	0.0298	0.008	0.0128	0.163
8	rs4871319	123889903	1.24	0.175701215111077	3.21	0.313017210102667	0.731361737822739	2.26881256646994	0.1187	0.0772	0.0074	0.0044	0.0205	0.0046	0.0047	0.0213	0.1517	0.0168	0.016	0.006	0.0963	0.0191	0.0066	0.0041	0.0041	0.0882	0.0853	0.0099	0.0096	0.0072	0.0302	0.008	0.0131	0.1636
8	rs72717985	123890996	1.25	0.154769873779188	3.21	0.313017210102667	0.910475520771287	2.65668763859649	0.1183	0.0777	0.0073	0.0042	0.0205	0.0046	0.0046	0.0215	0.1511	0.0168	0.0162	0.0058	0.0966	0.0192	0.0067	0.0041	0.0041	0.0882	0.0851	0.0099	0.0096	0.007	0.0301	0.008	0.0133	0.1642
8	rs4871320	123892069	1.25	0.154769873779188	3.21	0.313017210102667	0.882097217768021	2.46854555567323	0.1177	0.0783	0.0073	0.0039	0.0204	0.0047	0.0044	0.0219	0.1504	0.0169	0.0167	0.0058	0.0968	0.0191	0.0067	0.0042	0.0041	0.0883	0.0849	0.0097	0.0098	0.0068	0.03	0.0079	0.0136	0.1646
8	rs75156433	123896425	1.25	0.154769873779188	3.21	0.313017210102667	2.05928014223219	2.98380785609821	0.1159	0.0799	0.0071	0.0033	0.0204	0.0047	0.0039	0.0216	0.1476	0.0173	0.0179	0.0056	0.0975	0.019	0.0061	0.0037	0.0035	0.0907	0.0844	0.0091	0.0104	0.0065	0.0301	0.008	0.014	0.1664
8	rs79508877	123914319	1.25	0.154769873779188	3.22	0.299593947381755	1.95292514104464	2.86005870756243	0.1158	0.0799	0.0071	0.0033	0.0204	0.0047	0.0039	0.0216	0.1475	0.0173	0.0179	0.0056	0.0975	0.019	0.0061	0.0037	0.0035	0.0908	0.0843	0.0091	0.0104	0.0065	0.0301	0.008	0.014	0.1664
8	rs73711242	123916765	1.25	0.154769873779188	3.21	0.313017210102667	1.90073541228106	2.68754890187597	0.1158	0.08	0.0071	0.0033	0.0204	0.0047	0.0039	0.0216	0.1476	0.0173	0.0179	0.0055	0.0975	0.019	0.0061	0.0037	0.0035	0.0908	0.0844	0.0091	0.0104	0.0065	0.0301	0.0079	0.014	0.1665
8	rs17290181	123924428	1.24	0.175701215111077	3.21	0.313017210102667	1.72256082065324	2.78037480456647	0.1157	0.0801	0.0071	0.0033	0.0204	0.0047	0.0038	0.0216	0.1475	0.0173	0.018	0.0056	0.0975	0.019	0.0061	0.0037	0.0035	0.091	0.0844	0.009	0.0105	0.0065	0.0301	0.0079	0.0141	0.1663
8	rs7812750	123925998	1.24	0.175701215111077	3.21	0.313017210102667	1.60677457708047	2.67248495930035	0.1156	0.0801	0.0071	0.0033	0.0204	0.0047	0.0038	0.0216	0.1475	0.0174	0.018	0.0056	0.0976	0.019	0.0061	0.0038	0.0035	0.091	0.0844	0.009	0.0105	0.0065	0.0301	0.0079	0.0141	0.1663
8	rs9792167	123940692	1.24	0.175701215111077	3.21	0.313017210102667	1.4155771258359	2.41520370859604	0.1157	0.0803	0.0071	0.0032	0.0203	0.0047	0.0035	0.0217	0.1479	0.017	0.0181	0.0055	0.0977	0.0192	0.0061	0.0038	0.0035	0.0913	0.0843	0.009	0.0105	0.0065	0.0299	0.0078	0.0143	0.1661
8	rs17369447	123942725	1.24	0.175701215111077	3.21	0.313017210102667	1.46125117906693	2.53403303111145	0.1159	0.0804	0.0072	0.0032	0.0203	0.0046	0.0035	0.0217	0.148	0.0169	0.0181	0.0056	0.0975	0.0192	0.0061	0.0038	0.0035	0.0913	0.0844	0.009	0.0105	0.0066	0.0298	0.0077	0.0142	0.1659
8	rs17310219	123943490	1.24	0.175701215111077	3.21	0.313017210102667	1.40017850329243	2.52350434182566	0.1159	0.0804	0.0072	0.0032	0.0203	0.0046	0.0035	0.0217	0.148	0.0169	0.0181	0.0056	0.0975	0.0192	0.0061	0.0038	0.0035	0.0913	0.0844	0.009	0.0105	0.0066	0.0297	0.0076	0.0142	0.1659
8	rs4870828	123946096	1.24	0.175701215111077	3.21	0.313017210102667	1.32902707117788	2.43486849509039	0.1159	0.0804	0.0072	0.0032	0.0203	0.0046	0.0036	0.0217	0.148	0.0168	0.0181	0.0057	0.0975	0.0192	0.0061	0.0038	0.0035	0.0913	0.0844	0.009	0.0105	0.0066	0.0297	0.0076	0.0142	0.1659
8	rs10956109	123952169	1.24	0.175701215111077	3.21	0.313017210102667	1.57395969104053	2.69536366150115	0.116	0.0806	0.0071	0.0032	0.0204	0.0047	0.0033	0.0216	0.1479	0.0169	0.018	0.0055	0.0971	0.0193	0.0061	0.0039	0.0034	0.0911	0.0849	0.0091	0.0105	0.0065	0.0297	0.0077	0.014	0.1664
8	rs17310571	123954819	1.24	0.175701215111077	3.21	0.313017210102667	1.78038841593455	2.9405528578595	0.116	0.0807	0.0071	0.0031	0.0204	0.0047	0.0033	0.0216	0.148	0.0169	0.018	0.0055	0.0971	0.0193	0.0061	0.0039	0.0034	0.0911	0.0849	0.009	0.0104	0.0065	0.0297	0.0077	0.014	0.1663
8	rs12677660	123955549	1.24	0.175701215111077	3.21	0.313017210102667	1.72878884150624	2.83253380934187	0.116	0.0808	0.0071	0.0031	0.0203	0.0046	0.0033	0.0216	0.148	0.0169	0.018	0.0055	0.0972	0.0193	0.0061	0.0039	0.0034	0.0911	0.085	0.009	0.0104	0.0065	0.0298	0.0077	0.014	0.1662
8	rs74987997	123958536	1.24	0.175701215111077	3.21	0.313017210102667	1.71139130232911	2.55122258497855	0.116	0.0811	0.0073	0.0028	0.0196	0.0043	0.0031	0.0215	0.1483	0.017	0.0183	0.0055	0.0976	0.0194	0.0061	0.0037	0.0032	0.0912	0.0853	0.0088	0.0106	0.0066	0.0304	0.0078	0.0141	0.1652
8	rs10095656	123959613	1.23	0.19861485684188	3.21	0.313017210102667	1.59957557851911	2.31571577976988	0.116	0.0813	0.0073	0.0027	0.0194	0.0042	0.0031	0.0215	0.1484	0.0171	0.0185	0.0055	0.0977	0.0195	0.0061	0.0037	0.0031	0.0912	0.0855	0.0087	0.0106	0.0066	0.0306	0.0078	0.0141	0.1649
8	rs4871332	123964038	1.23	0.19861485684188	3.21	0.313017210102667	1.59895906034147	2.2744637105799	0.1161	0.0813	0.0074	0.0027	0.0194	0.0041	0.003	0.0214	0.1483	0.017	0.0186	0.0055	0.0977	0.0195	0.0061	0.0036	0.0031	0.0912	0.0855	0.0087	0.0107	0.0066	0.0307	0.0079	0.0142	0.1647
8	rs111726812	123965193	1.23	0.19861485684188	3.22	0.299593947381755	1.47170609777014	2.05778745632757	0.1161	0.0814	0.0074	0.0028	0.0194	0.0041	0.0029	0.0214	0.1483	0.017	0.0186	0.0056	0.0977	0.0195	0.0061	0.0036	0.0031	0.0911	0.0855	0.0087	0.0107	0.0066	0.0307	0.0079	0.0142	0.1647
8	rs3802264	123966085	1.23	0.19861485684188	3.23	0.286575202599778	1.35300797700629	1.83828810375094	0.1161	0.0814	0.0075	0.0028	0.0193	0.0041	0.0029	0.0215	0.1483	0.017	0.0187	0.0056	0.0978	0.0195	0.0061	0.0036	0.0031	0.0911	0.0855	0.0087	0.0107	0.0066	0.0307	0.0079	0.0142	0.1645
8	rs3802265	123966159	1.23	0.19861485684188	3.22	0.299593947381755	1.32797141021514	1.79407160634799	0.1161	0.0814	0.0075	0.0028	0.0193	0.0041	0.0029	0.0215	0.1483	0.017	0.0187	0.0056	0.0978	0.0195	0.0061	0.0036	0.0031	0.0911	0.0855	0.0087	0.0107	0.0066	0.0307	0.0079	0.0142	0.1645
8	rs16897801	123967855	1.23	0.19861485684188	3.22	0.299593947381755	1.50916691948707	2.08029882753937	0.1165	0.0813	0.0075	0.0027	0.0194	0.004	0.0027	0.022	0.1488	0.0168	0.0187	0.0055	0.098	0.0195	0.006	0.0035	0.003	0.0909	0.0856	0.0088	0.0107	0.0066	0.0305	0.008	0.0141	0.1641
8	rs17370313	123968422	1.23	0.19861485684188	3.22	0.299593947381755	1.30339790667494	1.9772018884763	0.1166	0.0812	0.0076	0.0027	0.0194	0.004	0.0027	0.0221	0.149	0.0167	0.0187	0.0055	0.098	0.0194	0.006	0.0034	0.003	0.0909	0.0856	0.0089	0.0106	0.0066	0.0305	0.008	0.0141	0.164
8	rs117011634	123968788	1.23	0.19861485684188	3.22	0.299593947381755	1.35842349838701	2.04052108165748	0.1169	0.0812	0.0076	0.0027	0.0193	0.0039	0.0027	0.0222	0.1491	0.0166	0.0188	0.0055	0.0981	0.0193	0.0059	0.0034	0.0029	0.0908	0.0858	0.009	0.0106	0.0066	0.0304	0.008	0.0141	0.1637
8	rs78514145	123971090	1.22	0.223600634562227	3.23	0.286575202599778	1.30692499036445	1.78859960067936	0.1178	0.0813	0.0075	0.0027	0.0193	0.0038	0.0025	0.0225	0.1493	0.0164	0.0189	0.0056	0.0983	0.0191	0.0058	0.0034	0.0028	0.0905	0.0861	0.0092	0.0106	0.0067	0.0303	0.0081	0.014	0.1628
8	rs10108684	123973068	1.22	0.223600634562227	3.23	0.286575202599778	1.27956689087604	1.77801551158002	0.1179	0.0813	0.0075	0.0027	0.0193	0.0038	0.0025	0.0225	0.1494	0.0164	0.019	0.0056	0.0983	0.0191	0.0058	0.0034	0.0028	0.0905	0.0862	0.0092	0.0106	0.0067	0.0303	0.0081	0.014	0.1627
8	rs17370473	123973663	1.22	0.223600634562227	3.23	0.286575202599778	1.28411124267891	1.77096452676927	0.1179	0.0813	0.0075	0.0027	0.0193	0.0038	0.0025	0.0225	0.1494	0.0164	0.019	0.0056	0.0983	0.019	0.0058	0.0034	0.0028	0.0905	0.0862	0.0092	0.0106	0.0067	0.0303	0.0081	0.014	0.1627
8	rs6470127	123982099	1.22	0.223600634562227	3.23	0.286575202599778	1.27956689087604	1.62769731391042	0.1181	0.0813	0.0075	0.0027	0.0193	0.0041	0.0026	0.0226	0.1494	0.0165	0.019	0.0056	0.0982	0.019	0.0057	0.0035	0.0028	0.0903	0.0862	0.0093	0.0105	0.0067	0.0302	0.0081	0.0141	0.1622
8	rs74348540	123983110	1.22	0.223600634562227	3.23	0.286575202599778	1.3514621798	1.54449850602506	0.1182	0.0813	0.0075	0.0027	0.0193	0.0043	0.0026	0.0226	0.1493	0.0164	0.019	0.0057	0.0982	0.0189	0.0057	0.0035	0.0028	0.0903	0.0862	0.0093	0.0105	0.0068	0.0302	0.0081	0.014	0.1621
8	rs4870837	123983288	1.22	0.223600634562227	3.23	0.286575202599778	1.34239406465419	1.48272480139422	0.1182	0.0813	0.0075	0.0027	0.0193	0.0043	0.0026	0.0226	0.1493	0.0164	0.019	0.0057	0.0982	0.0189	0.0057	0.0035	0.0029	0.0903	0.0862	0.0093	0.0105	0.0068	0.0302	0.0081	0.014	0.1621
8	rs3802266	123985708	1.22	0.223600634562227	3.24	0.273955600409011	1.40850756152442	1.31993692928058	0.1181	0.0814	0.0075	0.0027	0.0192	0.0044	0.0026	0.0226	0.1492	0.0164	0.0191	0.0057	0.0982	0.0189	0.0057	0.0037	0.0029	0.0903	0.0861	0.0093	0.0105	0.0068	0.0302	0.0082	0.014	0.162
8	rs10216626	123987465	1.22	0.223600634562227	3.23	0.286575202599778	1.49470274220254	1.27714924929694	0.1182	0.0813	0.0075	0.0028	0.0192	0.0044	0.0026	0.0226	0.1494	0.0164	0.0191	0.0057	0.0983	0.0189	0.0057	0.0037	0.0029	0.0901	0.0861	0.0093	0.0105	0.0068	0.0301	0.0082	0.0139	0.162
8	rs13248065	123988424	1.22	0.223600634562227	3.24	0.273955600409011	1.45568643989794	1.21799242445961	0.1183	0.0812	0.0075	0.0028	0.0192	0.0044	0.0026	0.0225	0.1495	0.0163	0.0191	0.0057	0.0983	0.0188	0.0057	0.0037	0.0029	0.09	0.0861	0.0093	0.0105	0.0068	0.03	0.0082	0.0139	0.1621
8	rs72720012	123991116	1.22	0.223600634562227	3.24	0.273955600409011	1.45618297372227	0.988913421216458	0.1184	0.0818	0.0074	0.0029	0.0193	0.0045	0.0027	0.0226	0.1497	0.0163	0.0192	0.0056	0.0984	0.0187	0.0057	0.0037	0.0029	0.0895	0.086	0.0093	0.0104	0.0068	0.0296	0.0082	0.0138	0.1619
8	rs111718209	123992868	1.22	0.223600634562227	3.24	0.273955600409011	1.45310546982117	0.981892543251413	0.1185	0.082	0.0074	0.0029	0.0193	0.0045	0.0028	0.0226	0.1497	0.0163	0.0192	0.0056	0.0985	0.0188	0.0057	0.0037	0.0029	0.0894	0.086	0.0093	0.0103	0.0069	0.0295	0.0082	0.0138	0.1617
8	rs75044863	123995041	1.22	0.223600634562227	3.24	0.273955600409011	1.46881581118402	0.982211463142288	0.1185	0.0822	0.0074	0.0029	0.0193	0.0046	0.0028	0.0227	0.1498	0.0163	0.0192	0.0056	0.0985	0.0188	0.0057	0.0037	0.0029	0.0892	0.0859	0.0093	0.0103	0.0069	0.0294	0.0082	0.0138	0.1616
8	rs10106512	123995186	1.22	0.223600634562227	3.24	0.273955600409011	1.44477849843611	0.973766910398513	0.1185	0.0822	0.0074	0.0029	0.0193	0.0046	0.0028	0.0227	0.1498	0.0163	0.0192	0.0056	0.0985	0.0188	0.0057	0.0037	0.0029	0.0892	0.0859	0.0093	0.0103	0.0069	0.0294	0.0082	0.0138	0.1616
8	rs35276356	123997080	1.22	0.223600634562227	3.23	0.286575202599778	1.58316429368113	0.333123263135579	0.1193	0.0841	0.0074	0.0033	0.019	0.0049	0.0029	0.0227	0.1521	0.016	0.0198	0.0055	0.1001	0.0191	0.0058	0.0036	0.0033	0.0858	0.0847	0.009	0.0092	0.0074	0.028	0.0084	0.0137	0.1608
8	rs12680465	124000806	1.21	0.250745108472337	3.23	0.286575202599778	1.70728818293158	0.254427924721976	0.1208	0.0865	0.0071	0.0038	0.019	0.0051	0.0032	0.0223	0.1535	0.0157	0.0201	0.0059	0.102	0.0195	0.0057	0.0033	0.004	0.0836	0.0836	0.0092	0.0079	0.0076	0.027	0.0083	0.0132	0.158
8	rs28385415	124003749	1.21	0.250745108472337	3.23	0.286575202599778	1.57794598169699	0.154146153780575	0.1208	0.0865	0.0071	0.0038	0.0191	0.0051	0.0032	0.0223	0.1535	0.0157	0.0201	0.0059	0.102	0.0195	0.0057	0.0032	0.0041	0.0836	0.0837	0.0091	0.0079	0.0076	0.027	0.0083	0.0132	0.158
8	rs73711615	124014948	1.21	0.250745108472337	3.23	0.286575202599778	1.45697755755944	0.0668939645962369	0.1211	0.0863	0.007	0.0038	0.019	0.0051	0.0032	0.0222	0.1536	0.0157	0.0201	0.006	0.1022	0.0196	0.0057	0.0032	0.0042	0.0832	0.0841	0.009	0.0077	0.0077	0.0271	0.0084	0.013	0.1579
8	rs12674715	124015289	1.21	0.250745108472337	3.23	0.286575202599778	1.41597026486524	0.0472149463288111	0.1212	0.0862	0.007	0.0038	0.0191	0.0051	0.0032	0.0221	0.1535	0.0157	0.0201	0.006	0.1024	0.0196	0.0058	0.0032	0.0042	0.083	0.0843	0.009	0.0077	0.0077	0.0271	0.0084	0.0129	0.1579
8	rs75086414	124015761	1.21	0.250745108472337	3.22	0.299593947381755	1.57948013620136	0.0743763684707325	0.1211	0.0861	0.007	0.0039	0.0191	0.0054	0.0033	0.0221	0.1537	0.0157	0.02	0.006	0.1023	0.0196	0.0058	0.0034	0.0042	0.0827	0.0844	0.0089	0.0076	0.0076	0.027	0.0084	0.0129	0.1577
8	rs13256060	124019095	1.2	0.280131383133392	3.22	0.299593947381755	1.60060329802372	0.0932839656326749	0.1213	0.086	0.0071	0.004	0.0191	0.0055	0.0035	0.022	0.1542	0.0156	0.02	0.0059	0.1021	0.0198	0.0058	0.0036	0.0044	0.0823	0.0847	0.0089	0.0075	0.0076	0.0269	0.0084	0.0129	0.1572
8	rs17312183	124020903	1.21	0.250745108472337	3.21	0.313017210102667	1.606568730848	0.0988806819688679	0.1213	0.086	0.0071	0.004	0.0191	0.0055	0.0035	0.022	0.1542	0.0156	0.02	0.0059	0.1021	0.0197	0.0058	0.0036	0.0044	0.0823	0.0847	0.0089	0.0075	0.0076	0.0269	0.0084	0.0129	0.1572
8	rs7812	124027562	1.2	0.280131383133392	3.21	0.313017210102667	1.66405060814656	0.0962262556519893	0.1213	0.0858	0.0072	0.004	0.0192	0.0057	0.0036	0.0219	0.1541	0.0157	0.02	0.0058	0.1021	0.0197	0.0059	0.0037	0.0044	0.0827	0.0851	0.0086	0.0073	0.0076	0.0268	0.0084	0.0128	0.157
8	rs7159	124027628	1.2	0.280131383133392	3.21	0.313017210102667	1.66165423595406	0.0956668466215838	0.1216	0.0858	0.0073	0.004	0.0192	0.0057	0.0036	0.0219	0.154	0.0157	0.02	0.0058	0.102	0.0197	0.0059	0.0037	0.0044	0.0827	0.0849	0.0086	0.0073	0.0076	0.0268	0.0084	0.0127	0.1569
8	rs11781842	124028479	1.2	0.280131383133392	3.21	0.313017210102667	1.66196673687412	0.0996906297800724	0.1216	0.0858	0.0072	0.004	0.0192	0.0057	0.0036	0.0218	0.154	0.0157	0.02	0.0058	0.102	0.0197	0.0059	0.0037	0.0044	0.0827	0.0849	0.0086	0.0073	0.0076	0.0268	0.0084	0.0127	0.1569
8	rs117551449	124030795	1.2	0.280131383133392	3.21	0.313017210102667	1.67594630504	0.103120468461407	0.1216	0.0858	0.0072	0.004	0.0192	0.0057	0.0036	0.0218	0.154	0.0157	0.02	0.0058	0.102	0.0197	0.0059	0.0037	0.0044	0.0827	0.0849	0.0086	0.0073	0.0076	0.0269	0.0084	0.0127	0.1569
8	rs2272722	124031541	1.2	0.280131383133392	3.21	0.313017210102667	1.68159155485694	0.102381705502279	0.1216	0.0858	0.0072	0.004	0.0192	0.0057	0.0036	0.0218	0.154	0.0157	0.02	0.0058	0.102	0.0197	0.0059	0.0037	0.0044	0.0827	0.0848	0.0086	0.0073	0.0076	0.0269	0.0084	0.0127	0.1569
8	rs62522694	124042534	1.2	0.280131383133392	3.21	0.313017210102667	1.70182274257783	0.107345519938824	0.1215	0.0859	0.0072	0.0041	0.0192	0.0057	0.0036	0.0218	0.1539	0.0157	0.02	0.0058	0.102	0.0197	0.0059	0.0037	0.0044	0.0827	0.0848	0.0086	0.0073	0.0077	0.0269	0.0084	0.0128	0.1568
8	rs2891672	124042733	1.2	0.280131383133392	3.2	0.326850259155197	1.76196010944877	0.119883745808456	0.1215	0.0859	0.0072	0.0042	0.0192	0.0057	0.0036	0.0218	0.1539	0.0157	0.02	0.0057	0.102	0.0197	0.0059	0.0037	0.0044	0.0827	0.0848	0.0086	0.0073	0.0077	0.0269	0.0084	0.0128	0.1568
8	rs2385073	124054842	1.2	0.280131383133392	3.2	0.326850259155197	1.79577824071764	0.13113168761125	0.1213	0.0856	0.0073	0.0043	0.0195	0.0058	0.0037	0.0218	0.1534	0.0159	0.0201	0.0057	0.1016	0.0196	0.006	0.004	0.0046	0.0825	0.0849	0.0088	0.0073	0.0079	0.0272	0.0086	0.0128	0.1561
8	rs62520580	124055710	1.2	0.280131383133392	3.2	0.326850259155197	1.80745792643753	0.138407328021447	0.1213	0.0856	0.0073	0.0043	0.0195	0.0058	0.0037	0.0218	0.1534	0.0159	0.02	0.0057	0.1017	0.0196	0.006	0.004	0.0046	0.0825	0.0848	0.0088	0.0073	0.0079	0.0271	0.0086	0.0128	0.1561
8	rs72720099	124056407	1.2	0.280131383133392	3.2	0.326850259155197	1.8072433847593	0.148360828589878	0.1213	0.0856	0.0073	0.0043	0.0195	0.0058	0.0037	0.0218	0.1533	0.0158	0.02	0.0057	0.1017	0.0196	0.006	0.004	0.0046	0.0825	0.0848	0.0088	0.0073	0.0079	0.0271	0.0086	0.0128	0.156
8	rs7826050	124068128	1.2	0.280131383133392	3.2	0.326850259155197	1.69070076001006	0.179869976297521	0.1206	0.0854	0.0073	0.0046	0.0197	0.006	0.0039	0.0219	0.1522	0.0158	0.0201	0.0059	0.1022	0.0196	0.0062	0.0044	0.0049	0.0824	0.0847	0.0089	0.007	0.0086	0.0272	0.0086	0.013	0.155
8	rs12676466	124069554	1.21	0.250745108472337	3.2	0.326850259155197	1.67458826508389	0.207565307606001	0.1205	0.0853	0.0073	0.0048	0.0198	0.006	0.0041	0.0219	0.152	0.0157	0.0201	0.0059	0.1022	0.0195	0.0063	0.0044	0.0049	0.0824	0.0844	0.0089	0.0069	0.0088	0.0272	0.0087	0.0131	0.1549
8	rs17313372	124070432	1.22	0.223600634562227	3.21	0.313017210102667	1.76589582025956	0.425163593591042	0.1204	0.0851	0.0074	0.0055	0.0199	0.0063	0.0048	0.0216	0.1509	0.0151	0.0203	0.0061	0.1023	0.0198	0.0065	0.0048	0.005	0.0829	0.0829	0.0092	0.0068	0.0091	0.0273	0.0087	0.0135	0.1539
8	rs62520591	124077923	1.22	0.223600634562227	3.2	0.326850259155197	1.92370129335867	0.619523954200457	0.1201	0.085	0.0075	0.0058	0.02	0.0064	0.0054	0.0214	0.1504	0.0148	0.0205	0.0062	0.1021	0.02	0.0066	0.005	0.0051	0.0834	0.0814	0.0093	0.0068	0.0093	0.0277	0.0088	0.0137	0.1533
8	rs4871342	124080340	1.22	0.223600634562227	3.2	0.326850259155197	1.91220665592022	0.651634595764713	0.1201	0.085	0.0075	0.0058	0.0199	0.0065	0.0054	0.0214	0.1503	0.0148	0.0204	0.0062	0.1021	0.0194	0.0066	0.005	0.0051	0.0834	0.0824	0.0093	0.0068	0.0093	0.0276	0.0089	0.0137	0.1532
8	rs12541131	124085716	1.22	0.223600634562227	3.23	0.286575202599778	1.83639364171109	0.749215153526642	0.1201	0.0851	0.0074	0.0059	0.0199	0.0064	0.0055	0.0215	0.1502	0.0147	0.0205	0.0063	0.102	0.0195	0.0067	0.0051	0.0052	0.0835	0.082	0.0094	0.007	0.0093	0.0277	0.0089	0.0139	0.1529
8	rs4870843	124091971	1.22	0.223600634562227	3.23	0.286575202599778	1.97002247374515	0.922931328098325	0.1204	0.0852	0.0074	0.0061	0.0197	0.0064	0.0056	0.0214	0.1496	0.014	0.0207	0.0063	0.1017	0.0196	0.0069	0.0055	0.0053	0.0835	0.0807	0.0098	0.0076	0.0093	0.0276	0.0089	0.0142	0.1531
8	rs7842192	124092625	1.22	0.223600634562227	3.23	0.286575202599778	1.96781354988029	0.917106777320287	0.1205	0.0852	0.0074	0.0061	0.0196	0.0064	0.0056	0.0214	0.1496	0.014	0.0206	0.0063	0.1017	0.0196	0.0069	0.0055	0.0053	0.0835	0.0807	0.0098	0.0076	0.0093	0.0277	0.0089	0.0142	0.1531
8	rs16897941	124094309	1.22	0.223600634562227	3.22	0.299593947381755	1.84686642757194	1.03107838946814	0.1204	0.0852	0.0074	0.006	0.0196	0.0063	0.0057	0.0214	0.149	0.0139	0.0207	0.0063	0.1015	0.0199	0.007	0.0054	0.0055	0.0835	0.0815	0.0102	0.0076	0.0092	0.0276	0.0089	0.0143	0.1524
8	rs71514796	124098566	1.22	0.223600634562227	3.22	0.299593947381755	1.19026432147548	0.587658017895726	0.1209	0.0851	0.0073	0.0053	0.0197	0.0059	0.0052	0.0214	0.1493	0.0138	0.0208	0.0063	0.1021	0.0199	0.0068	0.005	0.0052	0.0845	0.0821	0.0105	0.0077	0.0088	0.0278	0.0087	0.0145	0.1516
8	rs74597467	124108618	1.22	0.223600634562227	3.22	0.299593947381755	1.15641332294041	0.565792461138587	0.121	0.0851	0.0073	0.0052	0.0198	0.0058	0.0052	0.0214	0.1493	0.0138	0.0208	0.0063	0.1021	0.02	0.0068	0.005	0.0052	0.0846	0.0822	0.0106	0.0078	0.0087	0.0278	0.0087	0.0145	0.1515
8	rs72722012	124115429	1.22	0.223600634562227	3.22	0.299593947381755	1.14361435330288	0.533518189909314	0.121	0.0851	0.0073	0.0052	0.0198	0.0058	0.0051	0.0214	0.1493	0.0138	0.0208	0.0063	0.1022	0.02	0.0068	0.005	0.0052	0.0848	0.0822	0.0106	0.0078	0.0087	0.0278	0.0087	0.0145	0.1515
8	rs73337885	124116300	1.22	0.223600634562227	3.22	0.299593947381755	1.16442968404831	0.553248454534628	0.1211	0.0851	0.0073	0.0052	0.0198	0.0058	0.0051	0.0214	0.1491	0.0138	0.0208	0.0063	0.1022	0.02	0.0068	0.005	0.0052	0.0849	0.0822	0.0106	0.0078	0.0087	0.0278	0.0087	0.0145	0.1514
8	rs7841111	124120289	1.22	0.223600634562227	3.2	0.326850259155197	1.18575943088262	0.597662511720021	0.1211	0.0851	0.0073	0.0051	0.0198	0.0058	0.0051	0.0214	0.1492	0.0138	0.0208	0.0063	0.1022	0.0199	0.0068	0.0049	0.0052	0.085	0.0822	0.0106	0.0078	0.0087	0.0278	0.0087	0.0145	0.1514
8	rs73337892	124122725	1.22	0.223600634562227	3.2	0.326850259155197	1.15741417874623	0.606988351432865	0.1212	0.085	0.0073	0.0051	0.0198	0.0058	0.0051	0.0214	0.1493	0.0138	0.0208	0.0063	0.1021	0.0199	0.0068	0.0049	0.0052	0.0851	0.0822	0.0106	0.0078	0.0087	0.0278	0.0087	0.0145	0.1514
8	rs4870846	124126490	1.22	0.223600634562227	3.2	0.326850259155197	1.12007118155887	0.625452410096793	0.1213	0.0848	0.0073	0.0051	0.0198	0.0058	0.0051	0.0214	0.1494	0.0138	0.0208	0.0064	0.1018	0.0199	0.0068	0.0049	0.0052	0.0851	0.0822	0.0106	0.0078	0.0087	0.0278	0.0087	0.0145	0.1516
8	rs6470141	124129195	1.23	0.19861485684188	3.2	0.326850259155197	1.0939623251448	0.586232116660572	0.1215	0.0847	0.0073	0.0051	0.0197	0.0057	0.0052	0.0214	0.1494	0.0138	0.0207	0.0064	0.1021	0.0199	0.0068	0.0048	0.0052	0.0853	0.082	0.0107	0.0078	0.0087	0.0279	0.0089	0.0144	0.1513
8	rs73713923	124130559	1.23	0.19861485684188	3.2	0.326850259155197	1.04257323977226	0.551000682263586	0.1216	0.0846	0.0073	0.0051	0.0197	0.0057	0.0052	0.0213	0.1491	0.0138	0.0207	0.0064	0.1022	0.0199	0.0068	0.0047	0.0051	0.0857	0.0821	0.0109	0.0077	0.0086	0.0279	0.0088	0.0145	0.1512
8	rs79263185	124142396	1.23	0.19861485684188	3.2	0.326850259155197	0.977942782041507	0.405976643178653	0.122	0.0845	0.0073	0.005	0.0196	0.0055	0.005	0.0212	0.1488	0.0137	0.0207	0.0065	0.1022	0.0198	0.0069	0.0044	0.0051	0.0868	0.0821	0.0113	0.0076	0.0085	0.0278	0.0089	0.0147	0.1509
8	rs75783220	124145893	1.23	0.19861485684188	3.2	0.326850259155197	0.974458470378808	0.404421060767495	0.122	0.0845	0.0073	0.005	0.0196	0.0055	0.005	0.0212	0.1488	0.0137	0.0207	0.0065	0.1022	0.0198	0.0069	0.0044	0.0051	0.0868	0.082	0.0113	0.0076	0.0085	0.0278	0.0089	0.0147	0.1509
8	rs10101626	124154697	1.23	0.19861485684188	3.2	0.326850259155197	1.01021979529191	0.401185530752276	0.122	0.0845	0.0073	0.005	0.0196	0.0055	0.0049	0.0212	0.1488	0.0137	0.0207	0.0065	0.1023	0.0198	0.0069	0.0044	0.0051	0.0869	0.082	0.0114	0.0075	0.0085	0.0278	0.0089	0.0147	0.1508
8	rs16898043	124155886	1.23	0.19861485684188	3.2	0.326850259155197	1.02378729733354	0.393963971887036	0.122	0.0845	0.0073	0.005	0.0196	0.0055	0.0049	0.0212	0.1488	0.0137	0.0207	0.0065	0.1023	0.0198	0.0069	0.0044	0.0051	0.087	0.0819	0.0114	0.0075	0.0085	0.0279	0.0089	0.0148	0.1508
8	rs7002086	124157623	1.23	0.19861485684188	3.2	0.326850259155197	0.996640397045658	0.353911446553825	0.1221	0.0846	0.0073	0.005	0.0195	0.0054	0.0048	0.0212	0.1488	0.0137	0.0207	0.0065	0.1023	0.0198	0.0069	0.0044	0.0051	0.087	0.0819	0.0114	0.0075	0.0085	0.0278	0.0089	0.0148	0.1509
8	rs16898060	124172895	1.24	0.175701215111077	3.2	0.326850259155197	0.756953840218523	0.199784792251232	0.1231	0.0844	0.0069	0.0048	0.0195	0.0051	0.0046	0.0212	0.1486	0.0138	0.0208	0.0065	0.1026	0.0195	0.0069	0.0042	0.0047	0.0886	0.082	0.0113	0.0076	0.0082	0.0278	0.0087	0.0152	0.1499
8	rs117983267	124174485	1.24	0.175701215111077	3.2	0.326850259155197	0.733166145496911	0.164971953040269	0.1232	0.0844	0.0068	0.0047	0.0196	0.0051	0.0046	0.0212	0.1485	0.0138	0.0208	0.0065	0.1027	0.0195	0.0069	0.0041	0.0046	0.089	0.082	0.0113	0.0075	0.0082	0.0278	0.0086	0.0153	0.1497
8	rs74932216	124176343	1.24	0.175701215111077	3.2	0.326850259155197	0.708676367299498	0.14648136960889	0.1235	0.0844	0.0068	0.0047	0.0196	0.005	0.0046	0.0212	0.1483	0.0138	0.0209	0.0065	0.1028	0.0193	0.0068	0.0041	0.0045	0.0895	0.0821	0.0113	0.0075	0.0082	0.0278	0.0086	0.0153	0.1494
8	rs896682	124177416	1.24	0.175701215111077	3.2	0.326850259155197	0.715433823122503	0.142934327898062	0.1235	0.0844	0.0068	0.0047	0.0196	0.005	0.0046	0.0212	0.1483	0.0138	0.0209	0.0065	0.1029	0.0193	0.0068	0.0041	0.0045	0.0894	0.0821	0.0113	0.0075	0.0082	0.0278	0.0086	0.0153	0.1494
8	rs17375962	124179171	1.24	0.175701215111077	3.2	0.326850259155197	0.720875199154812	0.149209398880915	0.1235	0.0844	0.0068	0.0047	0.0196	0.005	0.0046	0.0212	0.1483	0.0137	0.0209	0.0065	0.103	0.0193	0.0068	0.0041	0.0045	0.0895	0.0821	0.0113	0.0075	0.0082	0.0278	0.0086	0.0153	0.1494
8	rs1713744	124183422	1.24	0.175701215111077	3.2	0.326850259155197	0.723415771391572	0.112484340870142	0.1236	0.0844	0.0067	0.0047	0.0196	0.005	0.0042	0.0212	0.1483	0.0137	0.0209	0.0065	0.103	0.0194	0.0068	0.004	0.0045	0.0895	0.0821	0.0113	0.0075	0.0082	0.0277	0.0086	0.0153	0.1496
8	rs57165742	124184559	1.24	0.175701215111077	3.2	0.326850259155197	0.934049089816435	0.0775045018373055	0.1238	0.0846	0.0067	0.0047	0.0197	0.0049	0.0034	0.0211	0.1484	0.0137	0.0209	0.0065	0.1031	0.0194	0.0067	0.0039	0.0045	0.0897	0.0821	0.0113	0.0075	0.0081	0.0277	0.0085	0.0153	0.1501
8	rs11780863	124194181	1.24	0.175701215111077	3.18	0.355766254763284	0.879654495887863	0.081507047839244	0.1241	0.0845	0.0067	0.0047	0.0197	0.0049	0.0034	0.021	0.1481	0.0137	0.021	0.0065	0.103	0.0195	0.0069	0.0039	0.0045	0.0901	0.0821	0.0113	0.0075	0.0081	0.0276	0.0084	0.0152	0.1501
8	rs74739765	124199408	1.25	0.154769873779188	3.18	0.355766254763284	0.70482776728629	0.0453300090911884	0.1244	0.084	0.0067	0.0046	0.0198	0.0048	0.0034	0.0211	0.148	0.0137	0.0209	0.0066	0.1027	0.0194	0.007	0.0038	0.0044	0.091	0.0826	0.0112	0.0075	0.0083	0.0277	0.0083	0.0152	0.1494
8	rs117916579	124201255	1.25	0.154769873779188	3.18	0.355766254763284	0.505792443066756	0.0223825980978101	0.1247	0.0833	0.0067	0.0046	0.02	0.0048	0.0034	0.0213	0.1479	0.0136	0.0206	0.0067	0.1021	0.0192	0.0071	0.0037	0.0043	0.0925	0.0833	0.0111	0.0076	0.0085	0.0278	0.0082	0.0152	0.1486
8	rs75131087	124203536	1.25	0.154769873779188	3.17	0.370859203571921	0.471681868060254	0.0198044110998332	0.1248	0.0831	0.0067	0.0045	0.02	0.0048	0.0035	0.0213	0.1478	0.0136	0.0206	0.0067	0.1019	0.0191	0.0071	0.0036	0.0042	0.0929	0.0835	0.0111	0.0076	0.0085	0.0278	0.0081	0.0153	0.1484
8	rs7813708	124206324	1.25	0.154769873779188	3.17	0.370859203571921	0.467827332064761	0.0202034593411173	0.1248	0.083	0.0067	0.0045	0.02	0.0048	0.0035	0.0213	0.1477	0.0136	0.0205	0.0067	0.1019	0.0191	0.0071	0.0036	0.0042	0.0929	0.0835	0.0111	0.0076	0.0086	0.0278	0.0081	0.0153	0.1484
8	rs7817153	124212367	1.25	0.154769873779188	3.18	0.355766254763284	0.47039531207421	0.027106308487739	0.1249	0.0829	0.0067	0.0046	0.0201	0.0048	0.0035	0.0212	0.1475	0.0136	0.0205	0.0067	0.1018	0.0191	0.0071	0.0036	0.0042	0.0933	0.0837	0.0111	0.0076	0.0086	0.0279	0.0081	0.0153	0.1482
8	rs114120847	124218689	1.25	0.154769873779188	3.18	0.355766254763284	0.438849246813841	0.0200034523563122	0.1252	0.0827	0.0067	0.0045	0.0201	0.0048	0.0034	0.0213	0.1474	0.0135	0.0204	0.0068	0.1019	0.0191	0.0071	0.0036	0.0042	0.0935	0.0839	0.0112	0.0076	0.0086	0.0279	0.008	0.0152	0.148
8	rs80309164	124221723	1.25	0.154769873779188	3.18	0.355766254763284	0.432070121757862	0.0191739824496588	0.1253	0.0827	0.0067	0.0045	0.0201	0.0048	0.0034	0.0213	0.1474	0.0135	0.0204	0.0068	0.1019	0.0191	0.0071	0.0036	0.0042	0.0937	0.0839	0.0112	0.0076	0.0086	0.0278	0.008	0.0152	0.1479
8	rs116855193	124228255	1.25	0.154769873779188	3.18	0.355766254763284	0.416474937518472	0.0165332135525662	0.1255	0.0825	0.0067	0.0045	0.0201	0.0048	0.0034	0.0213	0.1474	0.0135	0.0203	0.0068	0.1019	0.019	0.007	0.0035	0.0042	0.0939	0.0841	0.0113	0.0076	0.0085	0.0278	0.0079	0.0151	0.1477
8	rs117287535	124250500	1.26	0.135727966888585	3.19	0.341098255896361	0.408670226023518	0.0135537259480222	0.1258	0.0824	0.0067	0.0045	0.02	0.0048	0.0034	0.0214	0.1474	0.0135	0.0203	0.0068	0.102	0.019	0.007	0.0035	0.0042	0.0942	0.0843	0.0114	0.0076	0.0085	0.0278	0.0079	0.0151	0.1474
8	rs4871353	124253851	1.26	0.135727966888585	3.19	0.341098255896361	0.407243572499508	0.0134551197944584	0.1258	0.0824	0.0067	0.0045	0.02	0.0048	0.0034	0.0214	0.1474	0.0135	0.0202	0.0068	0.102	0.019	0.007	0.0035	0.0041	0.0943	0.0843	0.0114	0.0076	0.0085	0.0278	0.0079	0.015	0.1473
8	rs13261992	124259431	1.26	0.135727966888585	3.18	0.355766254763284	0.403659497164246	0.0129997392291105	0.1259	0.0823	0.0067	0.0045	0.02	0.0047	0.0034	0.0214	0.1474	0.0135	0.0202	0.0069	0.102	0.0189	0.007	0.0035	0.0041	0.0943	0.0843	0.0114	0.0076	0.0085	0.0278	0.0079	0.015	0.1472
8	rs117507592	124284161	1.26	0.135727966888585	3.19	0.341098255896361	0.400034815385337	0.0124889663012906	0.126	0.0823	0.0067	0.0045	0.02	0.0047	0.0034	0.0214	0.1474	0.0135	0.0202	0.0069	0.1021	0.0189	0.007	0.0035	0.0041	0.0944	0.0844	0.0115	0.0075	0.0084	0.0278	0.0078	0.015	0.1471
8	rs6470145	124322739	1.26	0.135727966888585	3.19	0.341098255896361	0.399018334527113	0.0120815705501823	0.1262	0.0822	0.0067	0.0044	0.0199	0.0047	0.0034	0.0215	0.1474	0.0135	0.0201	0.0069	0.1021	0.0188	0.007	0.0035	0.0041	0.0946	0.0846	0.0115	0.0075	0.0084	0.0277	0.0078	0.015	0.1468
8	rs9021	124332900	1.26	0.135727966888585	3.2	0.326850259155197	0.410843523407576	0.01361966405766	0.1263	0.0822	0.0067	0.0044	0.0199	0.0047	0.0034	0.0215	0.1474	0.0135	0.02	0.0069	0.1021	0.0188	0.007	0.0035	0.0041	0.0947	0.0846	0.0115	0.0075	0.0084	0.0277	0.0078	0.015	0.1468
8	rs55911846	124350197	1.26	0.135727966888585	3.2	0.326850259155197	0.405762504789155	0.0177166181015904	0.1265	0.0821	0.0067	0.0044	0.0199	0.0047	0.0034	0.0216	0.1473	0.0136	0.02	0.0069	0.1021	0.0188	0.007	0.0035	0.0041	0.0947	0.0847	0.0116	0.0074	0.0085	0.0278	0.0077	0.015	0.1467
8	rs76768131	124352671	1.26	0.135727966888585	3.2	0.326850259155197	0.411760321307446	0.019764718839607	0.1265	0.0821	0.0067	0.0044	0.0199	0.0047	0.0034	0.0216	0.1473	0.0136	0.02	0.0069	0.1022	0.0188	0.007	0.0035	0.0041	0.0946	0.0848	0.0116	0.0074	0.0085	0.0278	0.0077	0.015	0.1467
8	rs34136040	124354968	1.26	0.135727966888585	3.2	0.326850259155197	0.413539524442092	0.0231470818181085	0.1265	0.0821	0.0067	0.0044	0.0199	0.0047	0.0034	0.0216	0.1473	0.0136	0.02	0.0069	0.1022	0.0188	0.007	0.0035	0.0041	0.0946	0.0848	0.0116	0.0074	0.0085	0.0277	0.0077	0.015	0.1467
8	rs16898247	124357253	1.26	0.135727966888585	3.19	0.341098255896361	0.41653259822171	0.0280365926626037	0.1266	0.0821	0.0067	0.0044	0.0199	0.0047	0.0034	0.0216	0.1473	0.0136	0.02	0.0069	0.1021	0.0188	0.007	0.0035	0.0041	0.0946	0.0848	0.0116	0.0074	0.0085	0.0278	0.0077	0.015	0.1467
8	rs79736655	124359794	1.26	0.135727966888585	3.14	0.418735639412168	0.407756879864997	0.0174916657731638	0.1266	0.0821	0.0067	0.0044	0.0199	0.0047	0.0034	0.0216	0.1472	0.0136	0.02	0.0069	0.1021	0.0188	0.007	0.0035	0.0041	0.0946	0.0848	0.0116	0.0074	0.0085	0.0277	0.0077	0.015	0.1467
8	rs75595989	124363611	1.26	0.135727966888585	3.09	0.50746005104726	0.404397766962355	0.0167520334009652	0.1265	0.0821	0.0067	0.0044	0.0199	0.0047	0.0034	0.0217	0.1472	0.0136	0.02	0.0069	0.1021	0.0188	0.007	0.0035	0.0041	0.0946	0.0848	0.0116	0.0074	0.0085	0.0278	0.0077	0.015	0.1466
8	rs72722098	124372113	1.26	0.135727966888585	3.09	0.50746005104726	0.403773033064716	0.0168619753089655	0.1265	0.0821	0.0067	0.0044	0.0199	0.0047	0.0034	0.0217	0.1472	0.0136	0.02	0.0069	0.102	0.0188	0.0071	0.0035	0.0041	0.0947	0.0847	0.0116	0.0074	0.0085	0.0278	0.0077	0.015	0.1464
8	rs3857956	124381525	1.26	0.135727966888585	3.09	0.50746005104726	0.410442745734989	0.0208499575847958	0.1265	0.0821	0.0068	0.0045	0.0199	0.0047	0.0034	0.0218	0.1472	0.0137	0.0201	0.0069	0.1019	0.0189	0.0071	0.0035	0.0041	0.0947	0.0847	0.0116	0.0074	0.0085	0.0278	0.0077	0.0151	0.1462
8	rs16898261	124389608	1.26	0.135727966888585	3.09	0.50746005104726	0.411989680448921	0.0198839116395791	0.1265	0.0821	0.0068	0.0045	0.02	0.0047	0.0034	0.0218	0.147	0.0137	0.0201	0.0069	0.1019	0.0189	0.0071	0.0035	0.0042	0.0948	0.0847	0.0116	0.0073	0.0085	0.0278	0.0077	0.0151	0.1461
8	rs77203513	124393224	1.26	0.135727966888585	3.09	0.50746005104726	0.410786257474519	0.0172310061886586	0.1265	0.0821	0.0068	0.0045	0.0199	0.0048	0.0034	0.0218	0.147	0.0137	0.0201	0.0069	0.1019	0.0189	0.0071	0.0035	0.0042	0.0948	0.0847	0.0116	0.0073	0.0085	0.0278	0.0077	0.0151	0.146
8	rs10956125	124397629	1.26	0.135727966888585	3.08	0.526582953384854	0.417455710956268	0.0170829219298048	0.1265	0.0821	0.0068	0.0045	0.0199	0.0048	0.0034	0.0219	0.1469	0.0137	0.0201	0.0069	0.1019	0.019	0.0071	0.0035	0.0042	0.0948	0.0848	0.0117	0.0073	0.0085	0.0278	0.0076	0.0151	0.1457
8	rs75030731	124407145	1.27	0.118479912290321	3.08	0.526582953384854	0.506617062615366	0.0356337917797721	0.1273	0.083	0.0069	0.0044	0.0199	0.0049	0.0037	0.0222	0.1463	0.0136	0.0205	0.0071	0.1	0.0191	0.0074	0.0036	0.0044	0.0952	0.0854	0.0121	0.0073	0.0087	0.0277	0.007	0.0154	0.1435
8	rs3779983	124407846	1.27	0.118479912290321	3.08	0.526582953384854	0.528735584274529	0.0394411426689033	0.1273	0.0831	0.0069	0.0044	0.0198	0.0049	0.0037	0.0223	0.1462	0.0136	0.0205	0.0071	0.0998	0.0191	0.0074	0.0036	0.0045	0.0952	0.0855	0.0121	0.0073	0.0087	0.0278	0.0069	0.0155	0.1433
8	rs12541494	124429395	1.28	0.102927797709035	3.08	0.526582953384854	0.621363320072063	0.0573325947688789	0.1263	0.0831	0.007	0.0043	0.0201	0.0049	0.0038	0.0222	0.1478	0.0137	0.0212	0.0071	0.0978	0.0192	0.0075	0.0037	0.0044	0.0965	0.0859	0.0123	0.0074	0.009	0.0276	0.0067	0.0159	0.1408
8	rs4871366	124431000	1.28	0.102927797709035	3.08	0.526582953384854	0.637307236271079	0.0627391045652538	0.1263	0.0832	0.007	0.0043	0.0201	0.0049	0.0038	0.0223	0.1479	0.0137	0.0211	0.0071	0.0978	0.0192	0.0075	0.0037	0.0044	0.0965	0.0859	0.0123	0.0074	0.009	0.0276	0.0067	0.0159	0.1407
8	rs6999234	124440174	1.28	0.102927797709035	3.08	0.526582953384854	0.633356794272025	0.0689781582488729	0.1261	0.083	0.007	0.0043	0.0202	0.0049	0.0039	0.0224	0.1478	0.0138	0.0212	0.0071	0.0977	0.0192	0.0075	0.0037	0.0044	0.0967	0.0858	0.0123	0.0075	0.009	0.0276	0.0067	0.016	0.1407
8	rs9297669	124448689	1.28	0.102927797709035	3.08	0.526582953384854	0.637307236271079	0.0717272723099275	0.1261	0.083	0.007	0.0043	0.0202	0.0049	0.0039	0.0224	0.1478	0.0138	0.0211	0.0071	0.0977	0.0192	0.0075	0.0037	0.0044	0.0967	0.0858	0.0123	0.0075	0.009	0.0276	0.0067	0.0161	0.1406
8	rs7014678	124448736	1.28	0.102927797709035	3.07	0.546174590811499	0.637307236271079	0.0717272723099275	0.1261	0.083	0.007	0.0043	0.0202	0.0049	0.0039	0.0224	0.1478	0.0138	0.0211	0.0071	0.0977	0.0192	0.0075	0.0037	0.0044	0.0967	0.0858	0.0123	0.0075	0.009	0.0276	0.0067	0.0161	0.1406
8	rs6470147	124448804	1.28	0.102927797709035	3.07	0.546174590811499	0.63836729136889	0.0704529105358112	0.126	0.0831	0.007	0.0043	0.0202	0.0049	0.0038	0.0224	0.1478	0.0138	0.0211	0.0071	0.0977	0.0193	0.0075	0.0037	0.0044	0.0967	0.0857	0.0123	0.0075	0.009	0.0276	0.0067	0.0161	0.1406
8	rs3824250	124449466	1.28	0.102927797709035	3.06	0.566238797870229	0.645667986850909	0.0689781582488729	0.126	0.0831	0.007	0.0043	0.0203	0.0049	0.0038	0.0224	0.1479	0.0138	0.0211	0.0071	0.0976	0.0192	0.0075	0.0037	0.0044	0.0967	0.0858	0.0123	0.0075	0.009	0.0276	0.0067	0.0161	0.1405
8	rs13265801	124460546	1.28	0.102927797709035	3.05	0.586779315918157	0.647232249387403	0.0684197657324233	0.126	0.0831	0.007	0.0043	0.0203	0.0049	0.0038	0.0225	0.1479	0.0138	0.0211	0.0071	0.0976	0.0192	0.0075	0.0037	0.0044	0.0967	0.0859	0.0123	0.0075	0.009	0.0275	0.0067	0.0161	0.1405
8	rs3824255	124461333	1.28	0.102927797709035	3.05	0.586779315918157	0.635753941182139	0.0659991280481195	0.1258	0.0831	0.007	0.0042	0.0203	0.0049	0.0038	0.0225	0.1479	0.0138	0.0211	0.0072	0.0977	0.0192	0.0075	0.0037	0.0044	0.0969	0.0857	0.0123	0.0075	0.009	0.0275	0.0067	0.0161	0.1404
8	rs78868247	124468491	1.28	0.102927797709035	3.05	0.586779315918157	0.640843873096287	0.0658619093009029	0.1258	0.0831	0.007	0.0042	0.0203	0.0049	0.0038	0.0225	0.1479	0.0138	0.0211	0.0072	0.0977	0.0192	0.0075	0.0037	0.0044	0.0968	0.0857	0.0123	0.0075	0.009	0.0275	0.0067	0.0162	0.1404
8	rs116898781	124468873	1.28	0.102927797709035	3.04	0.607799794750251	0.649795658085724	0.0664115023068583	0.1258	0.0831	0.007	0.0042	0.0203	0.0049	0.0038	0.0225	0.1479	0.0138	0.0211	0.0072	0.0977	0.0192	0.0075	0.0037	0.0044	0.0968	0.0857	0.0123	0.0075	0.009	0.0275	0.0067	0.0163	0.1404
8	rs118073676	124476686	1.28	0.102927797709035	3.03	0.629303794260587	0.64637880214714	0.0696086068536865	0.1259	0.0831	0.007	0.0042	0.0204	0.0049	0.0038	0.0225	0.148	0.0138	0.0212	0.0072	0.0976	0.0191	0.0075	0.0036	0.0044	0.0968	0.0859	0.0123	0.0075	0.009	0.0275	0.0067	0.0162	0.1403
8	rs62519255	124481114	1.29	0.0889718392940509	3.03	0.629303794260587	0.648299777437656	0.0759702103704324	0.126	0.0831	0.0069	0.0042	0.0204	0.0049	0.0038	0.0225	0.148	0.0139	0.0213	0.0071	0.0974	0.0192	0.0074	0.0036	0.0043	0.0968	0.0863	0.0123	0.0075	0.009	0.0276	0.0066	0.0162	0.1399
8	rs56083998	124486753	1.29	0.0889718392940509	3.03	0.629303794260587	0.695026738386926	0.101645008448666	0.1267	0.083	0.0068	0.004	0.0205	0.0049	0.0038	0.0228	0.1483	0.014	0.0214	0.0071	0.0966	0.0194	0.0072	0.0036	0.0042	0.0966	0.0879	0.0121	0.0075	0.009	0.0278	0.0064	0.0163	0.1384
8	rs74852246	124490075	1.3	0.0765109106342586	2.97	0.768670182966371	0.771739849800604	0.165363373537302	0.127	0.0823	0.0068	0.0039	0.0204	0.0049	0.0038	0.023	0.149	0.0142	0.0219	0.0069	0.0957	0.0195	0.007	0.0035	0.004	0.0975	0.0886	0.0118	0.008	0.009	0.0278	0.0061	0.0163	0.1372
8	rs3857959	124491143	1.3	0.0765109106342586	2.92	0.898693461391643	0.696496665375408	0.16663773850418	0.127	0.082	0.0068	0.0039	0.0203	0.0049	0.0038	0.023	0.1492	0.0143	0.0221	0.0069	0.0954	0.0197	0.007	0.0035	0.004	0.0978	0.0888	0.0117	0.0082	0.0089	0.0277	0.0065	0.0163	0.1367
8	rs10100643	124495604	1.3	0.0765109106342586	2.91	0.926247013494653	0.66527242091547	0.162922357765626	0.127	0.082	0.0068	0.0039	0.0203	0.0049	0.0038	0.0231	0.1493	0.0143	0.0221	0.0069	0.0953	0.0197	0.007	0.0035	0.004	0.0978	0.0889	0.0117	0.0082	0.0089	0.0277	0.0066	0.0162	0.1366
8	rs77594485	124497289	1.3	0.0765109106342586	2.91	0.926247013494653	0.675971740794444	0.170778274654062	0.127	0.082	0.0068	0.0039	0.0203	0.0049	0.0038	0.0231	0.1493	0.0143	0.0221	0.0068	0.0952	0.0197	0.0069	0.0035	0.004	0.0979	0.0889	0.0117	0.0082	0.0089	0.0277	0.0066	0.0162	0.1366
8	rs118039809	124498250	1.3	0.0765109106342586	2.91	0.926247013494653	0.693778391171906	0.179366206051201	0.127	0.0819	0.0068	0.0039	0.0203	0.0049	0.0038	0.0231	0.1493	0.0143	0.0221	0.0068	0.0952	0.0198	0.0068	0.0035	0.004	0.0979	0.0889	0.0117	0.0082	0.0089	0.0277	0.0066	0.0162	0.1366
8	rs12548263	124498734	1.3	0.0765109106342586	2.91	0.926247013494653	0.696202569041575	0.180071620677622	0.127	0.0819	0.0068	0.0039	0.0203	0.0049	0.0038	0.0231	0.1494	0.0143	0.0221	0.0068	0.0952	0.0198	0.0068	0.0035	0.004	0.098	0.0889	0.0117	0.0082	0.0089	0.0277	0.0066	0.0161	0.1366
8	rs12541188	124498903	1.3	0.0765109106342586	2.94	0.845143312120842	0.696349610276478	0.185545272145858	0.127	0.0818	0.0068	0.0039	0.0203	0.0049	0.0038	0.0231	0.1494	0.0143	0.0221	0.0068	0.0952	0.0198	0.0068	0.0036	0.004	0.098	0.0889	0.0117	0.0082	0.0089	0.0277	0.0066	0.0162	0.1366
8	rs73330046	124513882	1.3	0.0765109106342586	2.96	0.793651312900757	0.65164986742133	0.204399081077955	0.127	0.0819	0.0068	0.0039	0.0205	0.005	0.0039	0.0231	0.1492	0.0143	0.0221	0.0069	0.0951	0.0199	0.0069	0.0037	0.0041	0.0984	0.0884	0.0117	0.0082	0.0087	0.0277	0.0066	0.0161	0.1362
8	rs3739284	124514400	1.3	0.0765109106342586	2.96	0.793651312900757	0.508077581590865	0.204083351998169	0.1271	0.0818	0.0068	0.0038	0.0205	0.0046	0.0039	0.0231	0.1491	0.0143	0.0221	0.007	0.0951	0.0199	0.0069	0.0037	0.004	0.0984	0.0883	0.0117	0.0082	0.0086	0.0278	0.0066	0.0163	0.1365
8	rs10956136	124516531	1.31	0.0654431371829849	2.96	0.793651312900757	0.423015769333284	0.192310956719163	0.1277	0.0814	0.0068	0.0037	0.0208	0.0046	0.0039	0.0233	0.1485	0.0144	0.0217	0.0071	0.0948	0.0198	0.007	0.0037	0.0041	0.0997	0.0881	0.0115	0.0081	0.0086	0.0279	0.0067	0.0165	0.1359
8	rs72709026	124517407	1.31	0.0654431371829849	2.96	0.793651312900757	0.4293145586958	0.208306422178862	0.1275	0.081	0.0068	0.0036	0.021	0.0047	0.004	0.0234	0.1488	0.0145	0.0215	0.0071	0.0942	0.0198	0.007	0.0038	0.004	0.1003	0.088	0.0116	0.0082	0.0086	0.0278	0.0069	0.0166	0.1355
8	rs10093411	124518530	1.31	0.0654431371829849	2.96	0.793651312900757	0.440744884056509	0.231707098476218	0.1272	0.0807	0.0068	0.0036	0.0213	0.0048	0.004	0.0234	0.1491	0.0147	0.0214	0.0072	0.0935	0.0198	0.0071	0.0038	0.0039	0.1008	0.088	0.0117	0.0082	0.0087	0.0278	0.007	0.0167	0.1351
8	rs2294088	124526607	1.32	0.055666547717423	2.96	0.793651312900757	0.536469122195503	0.244208959014143	0.1271	0.0796	0.0068	0.0035	0.0216	0.005	0.004	0.0238	0.1493	0.015	0.0213	0.0073	0.0931	0.0195	0.007	0.0037	0.0036	0.1018	0.0877	0.0117	0.0082	0.0088	0.0277	0.0071	0.0167	0.1352
8	rs7000759	124528676	1.32	0.055666547717423	2.97	0.768670182966371	0.5218918009413	0.242314726367824	0.1272	0.0795	0.0068	0.0035	0.0216	0.005	0.004	0.0239	0.1493	0.015	0.0213	0.0073	0.093	0.0194	0.007	0.0037	0.0036	0.1018	0.0877	0.0116	0.0082	0.0088	0.0277	0.0072	0.0167	0.1353
8	rs7834179	124529004	1.32	0.055666547717423	2.97	0.768670182966371	0.523631003313	0.243985864034284	0.1273	0.0795	0.0068	0.0035	0.0216	0.005	0.004	0.0239	0.1493	0.015	0.0213	0.0073	0.093	0.0194	0.007	0.0037	0.0036	0.1018	0.0877	0.0116	0.0082	0.0088	0.0277	0.0072	0.0167	0.1353
8	rs13266414	124532668	1.32	0.055666547717423	2.97	0.768670182966371	0.557860254237574	0.32432679690171	0.1272	0.0793	0.0067	0.0035	0.0216	0.005	0.004	0.0239	0.1493	0.0151	0.0213	0.0073	0.0929	0.0194	0.007	0.0037	0.0036	0.1018	0.0877	0.0116	0.0082	0.0088	0.0277	0.0071	0.0167	0.1355
8	rs75006910	124535085	1.32	0.055666547717423	2.97	0.768670182966371	0.548004310785314	0.319227557082015	0.1272	0.0792	0.0067	0.0036	0.0216	0.005	0.004	0.0239	0.1493	0.0151	0.0213	0.0073	0.0928	0.0194	0.007	0.0037	0.0036	0.1018	0.0877	0.0116	0.0082	0.0088	0.0277	0.0071	0.0167	0.1356
8	rs10101794	124541764	1.31	0.0654431371829849	2.97	0.768670182966371	0.520669569447671	0.422801301298662	0.1254	0.0748	0.0068	0.0037	0.0222	0.0046	0.0035	0.0246	0.1498	0.0159	0.0205	0.0076	0.0909	0.0193	0.0071	0.0026	0.0034	0.1053	0.0894	0.0116	0.0095	0.0086	0.0276	0.0079	0.0169	0.1362
8	rs117041855	124543608	1.31	0.0654431371829849	2.98	0.744195120258389	0.54701668377937	0.451379258282042	0.1253	0.0748	0.0068	0.0037	0.0222	0.0046	0.0035	0.0246	0.1498	0.0159	0.0205	0.0076	0.0909	0.0194	0.0073	0.0026	0.0034	0.1053	0.0894	0.0116	0.0095	0.0086	0.0276	0.008	0.0169	0.1361
8	rs117766100	124549920	1.3	0.0765109106342586	2.98	0.744195120258389	0.499344720327552	0.430162271218528	0.1248	0.0748	0.0068	0.0037	0.0223	0.0046	0.0035	0.0246	0.1499	0.016	0.0206	0.0076	0.0908	0.0193	0.0075	0.0025	0.0034	0.1053	0.0893	0.0115	0.0096	0.0089	0.0276	0.008	0.0169	0.136
8	rs2280920	124551822	1.3	0.0765109106342586	2.98	0.744195120258389	0.41376937825582	0.354410797068161	0.1248	0.0748	0.0069	0.0037	0.0222	0.0044	0.0035	0.0246	0.1499	0.0162	0.0206	0.0076	0.0908	0.0191	0.0076	0.0025	0.0034	0.1053	0.0894	0.0115	0.0096	0.0089	0.0277	0.0081	0.0169	0.136
8	rs62521286	124551975	1.3	0.0765109106342586	3	0.696751202985924	0.414459322455311	0.353786640391894	0.1248	0.0748	0.0069	0.0037	0.0222	0.0044	0.0035	0.0246	0.1499	0.0162	0.0206	0.0076	0.0908	0.0191	0.0076	0.0025	0.0034	0.1053	0.0893	0.0115	0.0096	0.0089	0.0277	0.0081	0.0169	0.136
8	rs72709040	124555281	1.3	0.0765109106342586	3	0.696751202985924	0.408099264731224	0.369104958407248	0.1246	0.0749	0.0069	0.0038	0.0224	0.0044	0.0034	0.0243	0.1497	0.0164	0.0206	0.0076	0.0908	0.0191	0.0076	0.0026	0.0034	0.1055	0.0892	0.0116	0.0096	0.009	0.0277	0.0081	0.0169	0.136
8	rs6983670	124555484	1.3	0.0765109106342586	3.01	0.673776155564303	0.412047030211519	0.372899798325711	0.1246	0.0749	0.0069	0.0038	0.0224	0.0044	0.0034	0.0243	0.1498	0.0165	0.0206	0.0076	0.0908	0.0191	0.0076	0.0026	0.0034	0.1055	0.0892	0.0116	0.0096	0.009	0.0277	0.0081	0.0169	0.136
8	rs74787016	124560004	1.3	0.0765109106342586	3	0.696751202985924	0.494629113775997	0.362804669109467	0.1237	0.0751	0.0069	0.0038	0.0223	0.0044	0.0032	0.0244	0.15	0.0167	0.0207	0.0077	0.0904	0.0186	0.0078	0.0027	0.0033	0.1061	0.0895	0.0115	0.0095	0.0092	0.0277	0.0083	0.0167	0.136
8	rs28369198	124574961	1.3	0.0765109106342586	3	0.696751202985924	0.509094782373186	0.350048326218706	0.1233	0.0751	0.0069	0.0038	0.0223	0.0044	0.0032	0.0244	0.15	0.0168	0.0208	0.0078	0.0903	0.0184	0.0079	0.0027	0.0033	0.1062	0.0896	0.0115	0.0094	0.0093	0.0277	0.0083	0.0167	0.136
8	rs13256524	124577712	1.29	0.0889718392940509	3.03	0.629303794260587	0.486382026274977	0.342235157200244	0.1233	0.0751	0.0069	0.0038	0.0223	0.0044	0.0033	0.0244	0.1501	0.0169	0.0208	0.0078	0.0903	0.0183	0.0079	0.0027	0.0033	0.1062	0.0897	0.0115	0.0094	0.0093	0.0277	0.0082	0.0167	0.1361
8	rs79841465	124578339	1.29	0.0889718392940509	3.03	0.629303794260587	0.486008749452892	0.345577435925207	0.1233	0.0751	0.0069	0.0038	0.0223	0.0044	0.0033	0.0244	0.15	0.0169	0.0208	0.0078	0.0903	0.0184	0.0079	0.0027	0.0033	0.1062	0.0897	0.0115	0.0094	0.0093	0.0277	0.0082	0.0167	0.1361
8	rs16898574	124579494	1.29	0.0889718392940509	3.05	0.586779315918157	0.482345577040018	0.344586154327876	0.1232	0.0751	0.0069	0.0038	0.0222	0.0044	0.0033	0.0243	0.15	0.0169	0.0208	0.0078	0.0903	0.0184	0.0079	0.0027	0.0033	0.1062	0.0897	0.0115	0.0094	0.0093	0.0277	0.0082	0.0167	0.136
8	rs7816943	124580660	1.29	0.0889718392940509	3.05	0.586779315918157	0.477955146767955	0.341246656018996	0.1232	0.0751	0.0069	0.0038	0.0222	0.0044	0.0033	0.0243	0.1499	0.0169	0.0208	0.0078	0.0904	0.0184	0.0079	0.0027	0.0033	0.1063	0.0897	0.0115	0.0094	0.0093	0.0277	0.0082	0.0166	0.136
8	rs4871389	124581213	1.29	0.0889718392940509	3.06	0.566238797870229	0.480055178693671	0.342235157200244	0.1232	0.0752	0.0069	0.0038	0.0222	0.0044	0.0033	0.0243	0.1499	0.0169	0.0208	0.0078	0.0904	0.0184	0.0079	0.0027	0.0033	0.1063	0.0897	0.0115	0.0094	0.0093	0.0277	0.0082	0.0166	0.136
8	rs75846556	124586839	1.29	0.0889718392940509	3.06	0.566238797870229	0.490497207325209	0.354660547799293	0.1229	0.0753	0.0069	0.0039	0.0224	0.0044	0.0033	0.0241	0.1494	0.017	0.021	0.0078	0.0907	0.0185	0.008	0.0027	0.0033	0.1065	0.0897	0.0116	0.0094	0.0094	0.0277	0.0083	0.0162	0.1358
8	rs16898590	124587044	1.29	0.0889718392940509	3.06	0.566238797870229	0.49293676905272	0.353911446553825	0.1228	0.0754	0.007	0.0039	0.0224	0.0044	0.0033	0.0241	0.1493	0.017	0.021	0.0078	0.0908	0.0185	0.008	0.0027	0.0033	0.1065	0.0898	0.0116	0.0094	0.0095	0.0277	0.0083	0.0162	0.1358
8	rs10088524	124587776	1.29	0.0889718392940509	3.07	0.546174590811499	0.50484175917734	0.359540704723624	0.1227	0.0754	0.0069	0.0039	0.0224	0.0044	0.0033	0.024	0.1492	0.017	0.0211	0.0078	0.0907	0.0185	0.008	0.0027	0.0032	0.1066	0.0898	0.0116	0.0094	0.0094	0.0277	0.0084	0.0162	0.1359
8	rs74598630	124593792	1.29	0.0889718392940509	3.09	0.50746005104726	0.506236388975628	0.383583052658114	0.1225	0.0754	0.0069	0.0039	0.0224	0.0043	0.0033	0.0241	0.149	0.017	0.0211	0.0078	0.0904	0.0185	0.008	0.0026	0.0032	0.1068	0.09	0.0116	0.0094	0.0094	0.0277	0.0084	0.0162	0.1362
8	rs2385452	124600292	1.29	0.0889718392940509	3.09	0.50746005104726	0.502310796698637	0.39036681258758	0.1224	0.0754	0.007	0.0039	0.0225	0.0043	0.0033	0.0241	0.1489	0.017	0.0212	0.0078	0.0903	0.0185	0.008	0.0026	0.0032	0.1068	0.09	0.0116	0.0094	0.0094	0.0277	0.0084	0.0162	0.1363
8	rs10105316	124601844	1.29	0.0889718392940509	3.09	0.50746005104726	0.500984485731658	0.396281241577212	0.1223	0.0754	0.007	0.0039	0.0225	0.0043	0.0033	0.0241	0.1489	0.017	0.0212	0.0078	0.0903	0.0185	0.008	0.0026	0.0032	0.1069	0.09	0.0116	0.0094	0.0094	0.0277	0.0084	0.0162	0.1364
8	rs7832861	124604789	1.29	0.0889718392940509	3.09	0.50746005104726	0.509731027431197	0.389084330824566	0.1223	0.0754	0.007	0.0039	0.0225	0.0043	0.0033	0.0241	0.1489	0.017	0.0212	0.0078	0.0903	0.0185	0.0078	0.0026	0.0032	0.1069	0.0901	0.0116	0.0094	0.0094	0.0278	0.0084	0.0163	0.1365
8	rs6470161	124616796	1.29	0.0889718392940509	3.09	0.50746005104726	0.420752577860702	0.401185530752276	0.1222	0.0753	0.0068	0.0036	0.0224	0.0038	0.0029	0.0241	0.1494	0.0163	0.0212	0.0078	0.0899	0.0188	0.0074	0.0025	0.0032	0.108	0.0902	0.0117	0.0094	0.0088	0.0277	0.0087	0.0167	0.1376
8	rs6986850	124616867	1.29	0.0889718392940509	3.09	0.50746005104726	0.398849047526845	0.390880132815514	0.1222	0.0749	0.0068	0.0037	0.0224	0.0038	0.0029	0.0241	0.1491	0.0162	0.0212	0.0078	0.0901	0.0188	0.0074	0.0024	0.0033	0.1077	0.0904	0.0118	0.0094	0.0088	0.0277	0.0088	0.0167	0.1381
8	rs72711218	124620875	1.29	0.0889718392940509	3.09	0.50746005104726	0.403716263111151	0.277923629930956	0.1225	0.075	0.0067	0.0037	0.0223	0.0036	0.0027	0.0243	0.1491	0.0157	0.0209	0.0078	0.0914	0.0187	0.007	0.0024	0.0033	0.108	0.0912	0.0117	0.0092	0.0086	0.0267	0.0086	0.0161	0.1387
8	rs116909266	124620931	1.29	0.0889718392940509	3.1	0.488801954490689	0.398397792237069	0.27827221714085	0.1225	0.0749	0.0067	0.0037	0.0223	0.0036	0.0027	0.0243	0.1491	0.0157	0.0209	0.0078	0.0914	0.0187	0.007	0.0024	0.0033	0.108	0.0912	0.0117	0.0092	0.0086	0.0269	0.0086	0.0161	0.1387
8	rs4871395	124623095	1.28	0.102927797709035	3.11	0.470604638115432	0.388256953241942	0.229079194451356	0.1226	0.0749	0.0067	0.0037	0.0223	0.0036	0.0027	0.0244	0.1491	0.0157	0.0209	0.0078	0.0914	0.0187	0.007	0.0024	0.0033	0.1081	0.0912	0.0117	0.0092	0.0087	0.0268	0.0086	0.0161	0.1388
8	rs28587740	124631362	1.28	0.102927797709035	3.11	0.470604638115432	0.375780610397044	0.212664790837299	0.1226	0.0749	0.0068	0.0037	0.0222	0.0036	0.0027	0.0244	0.149	0.0156	0.0208	0.0079	0.0916	0.0187	0.007	0.0024	0.0033	0.1081	0.0913	0.0117	0.0092	0.0087	0.0267	0.0086	0.0161	0.1387
8	rs2891778	124634012	1.28	0.102927797709035	3.1	0.488801954490689	0.354792124489454	0.206825072014363	0.1225	0.0749	0.0068	0.0037	0.0221	0.0036	0.0027	0.0244	0.1491	0.0156	0.0207	0.0079	0.0916	0.0187	0.007	0.0024	0.0033	0.1081	0.0913	0.0117	0.0093	0.0087	0.0267	0.0086	0.0161	0.1388
8	rs11991567	124634511	1.28	0.102927797709035	3.1	0.488801954490689	0.330722394509722	0.205031027814134	0.1225	0.0749	0.0068	0.0036	0.0221	0.0037	0.0027	0.0244	0.1492	0.0156	0.0207	0.008	0.0916	0.0186	0.007	0.0024	0.0033	0.108	0.0912	0.0117	0.0093	0.0087	0.0267	0.0086	0.0161	0.1388
8	rs2385440	124636860	1.28	0.102927797709035	3.1	0.488801954490689	0.318087209535863	0.193653270935827	0.1224	0.0749	0.0068	0.0036	0.022	0.0036	0.0027	0.0244	0.1493	0.0157	0.0207	0.008	0.0915	0.0187	0.007	0.0024	0.0033	0.108	0.0912	0.0117	0.0093	0.0087	0.0267	0.0086	0.0161	0.139
8	rs62518562	124644200	1.28	0.102927797709035	3.1	0.488801954490689	0.331543091202883	0.212984867336905	0.1223	0.0749	0.0068	0.0036	0.022	0.0036	0.0027	0.0244	0.1492	0.0157	0.0206	0.008	0.0916	0.0186	0.0071	0.0024	0.0034	0.1079	0.0912	0.0117	0.0093	0.0087	0.0267	0.0086	0.0161	0.139
8	rs4541894	124653574	1.28	0.102927797709035	3.11	0.470604638115432	0.356015893767709	0.170283492808381	0.1206	0.0749	0.0068	0.0041	0.0216	0.0038	0.0029	0.0242	0.1482	0.0157	0.0205	0.0081	0.0921	0.0184	0.0078	0.0026	0.0041	0.1066	0.0906	0.0118	0.0096	0.0095	0.0272	0.0089	0.016	0.1398
8	rs72711231	124658203	1.28	0.102927797709035	3.11	0.470604638115432	0.305611877345832	0.201039732629142	0.1203	0.0747	0.0068	0.004	0.0216	0.0037	0.0028	0.0243	0.1483	0.0153	0.0205	0.0081	0.0919	0.0184	0.0078	0.0026	0.0041	0.1065	0.0904	0.0119	0.0096	0.0097	0.0274	0.009	0.0161	0.1404
8	rs75119354	124658553	1.28	0.102927797709035	3.11	0.470604638115432	0.282254374495049	0.205663625006384	0.1203	0.0747	0.0068	0.0039	0.0216	0.0037	0.0028	0.0243	0.1483	0.0153	0.0205	0.0081	0.092	0.0184	0.0078	0.0026	0.0041	0.1065	0.0904	0.0119	0.0096	0.0097	0.0274	0.009	0.0161	0.1404
8	rs10505438	124661919	1.28	0.102927797709035	3.11	0.470604638115432	0.228958029799013	0.206296871481922	0.1204	0.0745	0.0067	0.0038	0.0215	0.0036	0.0029	0.0244	0.1484	0.0152	0.0205	0.0082	0.092	0.0184	0.0079	0.0027	0.004	0.1065	0.0903	0.0119	0.0096	0.0097	0.0275	0.009	0.0159	0.1409
8	rs16898691	124663987	1.28	0.102927797709035	3.11	0.470604638115432	0.222368252509815	0.163897230217901	0.1204	0.0743	0.0067	0.0038	0.0215	0.0039	0.0029	0.0245	0.1481	0.0152	0.0204	0.0082	0.0919	0.0184	0.0079	0.0027	0.004	0.1064	0.0904	0.0119	0.0097	0.0096	0.0277	0.0088	0.0158	0.1413
8	rs11784175	124664113	1.28	0.102927797709035	3.11	0.470604638115432	0.222699334457304	0.164776365116325	0.1204	0.0743	0.0067	0.0038	0.0215	0.0038	0.0029	0.0245	0.1482	0.0152	0.0204	0.0082	0.092	0.0184	0.0079	0.0027	0.004	0.1064	0.0905	0.0119	0.0097	0.0096	0.0277	0.0088	0.0158	0.1412
8	rs11780509	124664130	1.28	0.102927797709035	3.11	0.470604638115432	0.223320854476989	0.164971953040269	0.1204	0.0743	0.0067	0.0038	0.0215	0.0038	0.0029	0.0245	0.1482	0.0152	0.0204	0.0082	0.092	0.0184	0.008	0.0027	0.004	0.1064	0.0905	0.0119	0.0097	0.0096	0.0277	0.0088	0.0158	0.1412
8	rs11784192	124664167	1.28	0.102927797709035	3.12	0.452863978564029	0.22610878021273	0.162143937391934	0.1203	0.0743	0.0066	0.0038	0.0215	0.0038	0.0029	0.0246	0.1483	0.0152	0.0204	0.0082	0.092	0.0184	0.0079	0.0027	0.004	0.1063	0.0904	0.0119	0.0097	0.0096	0.0277	0.0087	0.0158	0.1411
8	rs61910739	124665124	1.28	0.102927797709035	3.12	0.452863978564029	0.219524090682521	0.163799650787437	0.1203	0.0743	0.0066	0.0038	0.0214	0.0038	0.0029	0.0246	0.1483	0.0152	0.0205	0.0083	0.0921	0.0183	0.0079	0.0027	0.004	0.1064	0.0905	0.0119	0.0097	0.0096	0.0277	0.0087	0.0158	0.1411
8	rs10956142	124666349	1.28	0.102927797709035	3.12	0.452863978564029	0.215804404397861	0.159913326398094	0.1203	0.0743	0.0067	0.0038	0.0214	0.0039	0.0029	0.0246	0.1483	0.0152	0.0205	0.0083	0.0921	0.0183	0.008	0.0027	0.004	0.1064	0.0905	0.0119	0.0097	0.0096	0.0277	0.0085	0.0157	0.1411
8	rs34300449	124666451	1.28	0.102927797709035	3.11	0.470604638115432	0.207038493924788	0.158078914483586	0.1203	0.0743	0.0067	0.0038	0.0214	0.0038	0.0029	0.0246	0.1483	0.0152	0.0205	0.0083	0.0921	0.0183	0.008	0.0027	0.004	0.1064	0.0905	0.0119	0.0097	0.0096	0.0277	0.0085	0.0157	0.1411
8	rs80093288	124667195	1.28	0.102927797709035	3.1	0.488801954490689	0.204385515482935	0.163994830110435	0.1203	0.0743	0.0067	0.0038	0.0214	0.0038	0.0029	0.0246	0.1483	0.0152	0.0205	0.0083	0.092	0.0183	0.008	0.0027	0.004	0.1063	0.0905	0.0119	0.0097	0.0096	0.0277	0.0085	0.0157	0.1412
8	rs56151564	124667790	1.28	0.102927797709035	3.1	0.488801954490689	0.187669441108911	0.151575649842152	0.1204	0.0743	0.0066	0.0038	0.0214	0.0038	0.003	0.0245	0.1483	0.0152	0.0205	0.0082	0.0918	0.0183	0.008	0.0028	0.004	0.1063	0.0905	0.0119	0.0097	0.0096	0.0277	0.0085	0.0156	0.1414
8	rs56123029	124673630	1.28	0.102927797709035	3.1	0.488801954490689	0.173090393637385	0.152335667449292	0.1204	0.0749	0.0066	0.0038	0.0214	0.0038	0.003	0.0245	0.1482	0.0152	0.0205	0.0082	0.0912	0.0183	0.0081	0.0028	0.0041	0.1062	0.0904	0.0119	0.0098	0.0096	0.0277	0.0085	0.0156	0.1416
8	rs75054009	124674893	1.28	0.102927797709035	3.1	0.488801954490689	0.175756313498101	0.164287752496347	0.1204	0.0749	0.0066	0.0038	0.0214	0.0039	0.003	0.0245	0.1481	0.0152	0.0205	0.0082	0.0912	0.0183	0.0081	0.0028	0.0041	0.1062	0.0904	0.0119	0.0098	0.0096	0.0277	0.0085	0.0156	0.1416
8	rs56737136	124679955	1.28	0.102927797709035	3.1	0.488801954490689	0.178738046089287	0.181485307142046	0.1204	0.0748	0.0067	0.0038	0.0214	0.0039	0.003	0.0245	0.1481	0.0152	0.0204	0.0082	0.0912	0.0183	0.0081	0.0028	0.0041	0.1061	0.0903	0.0119	0.0098	0.0096	0.0277	0.0085	0.0156	0.1417
8	rs56365944	124684870	1.28	0.102927797709035	3.1	0.488801954490689	0.101024823912523	0.124531940636878	0.1207	0.0742	0.007	0.004	0.0214	0.0041	0.0034	0.0242	0.1479	0.0152	0.0202	0.0082	0.0913	0.0184	0.0082	0.0031	0.0044	0.1052	0.0897	0.0118	0.0097	0.0098	0.0278	0.0085	0.0156	0.1423
8	rs72713122	124686466	1.28	0.102927797709035	3.1	0.488801954490689	0.0569074504267648	0.121279973499453	0.1211	0.0735	0.0073	0.0042	0.0214	0.0043	0.0037	0.0239	0.1475	0.0152	0.0199	0.0082	0.0914	0.0185	0.0083	0.0034	0.0047	0.1043	0.0891	0.0117	0.0098	0.0099	0.028	0.0085	0.0155	0.1428
8	rs56290760	124689840	1.27	0.118479912290321	3.1	0.488801954490689	0.0490995896967046	0.139418965422026	0.1215	0.0732	0.0075	0.0043	0.0213	0.0044	0.0039	0.0238	0.1473	0.0151	0.0199	0.0082	0.0914	0.0185	0.0082	0.0035	0.0049	0.104	0.0885	0.0115	0.0099	0.01	0.0281	0.0086	0.0155	0.1431
8	rs767768	124689963	1.27	0.118479912290321	3.1	0.488801954490689	0.0494245096223354	0.139142797431966	0.1215	0.0732	0.0075	0.0043	0.0213	0.0044	0.0039	0.0238	0.1473	0.0151	0.0199	0.0082	0.0913	0.0185	0.0082	0.0035	0.0049	0.104	0.0885	0.0115	0.0099	0.01	0.0281	0.0086	0.0155	0.1431
8	rs11781273	124696177	1.26	0.135727966888585	3.1	0.488801954490689	0.0167686959156071	0.107512540683026	0.1223	0.0697	0.0077	0.0041	0.021	0.0043	0.0039	0.023	0.147	0.0149	0.0201	0.0082	0.092	0.019	0.0076	0.0038	0.0048	0.1048	0.0901	0.0111	0.0098	0.0098	0.0282	0.0088	0.0149	0.1454
8	rs2294015	124696867	1.26	0.135727966888585	3.09	0.50746005104726	0.0161104463854724	0.0649729111615026	0.1227	0.0684	0.0077	0.0042	0.0209	0.0043	0.0039	0.0227	0.1473	0.0147	0.0201	0.0082	0.0928	0.019	0.0073	0.0038	0.0048	0.1056	0.0903	0.011	0.0098	0.0098	0.0279	0.0087	0.0144	0.1461
8	rs17256536	124699175	1.25	0.154769873779188	3.1	0.488801954490689	0.0356479994602656	0.0544545243824186	0.1233	0.0666	0.0077	0.0043	0.0208	0.0041	0.0038	0.0228	0.1477	0.0145	0.02	0.008	0.0939	0.0188	0.007	0.0038	0.0046	0.107	0.0907	0.0111	0.0097	0.0096	0.0279	0.0086	0.0139	0.1461
8	rs9297673	124699279	1.25	0.154769873779188	3.1	0.488801954490689	0.0389372048096054	0.0559175756741333	0.1233	0.0666	0.0077	0.0043	0.0208	0.0041	0.0038	0.0228	0.1476	0.0145	0.02	0.008	0.0939	0.0188	0.007	0.0038	0.0046	0.1072	0.0908	0.0111	0.0097	0.0096	0.0278	0.0086	0.0139	0.1461
8	rs6995099	124710664	1.25	0.154769873779188	3.11	0.470604638115432	0.0484540836156415	0.0369543923713855	0.1236	0.0665	0.0076	0.0042	0.0206	0.0039	0.0036	0.0231	0.1481	0.0148	0.0198	0.0081	0.0944	0.0182	0.0066	0.0038	0.0045	0.1071	0.0905	0.0111	0.0095	0.0094	0.0279	0.0082	0.0139	0.1471
8	rs2294013	124710729	1.25	0.154769873779188	3.11	0.470604638115432	0.0521268058007299	0.0398810790597728	0.1236	0.0665	0.0076	0.0042	0.0206	0.0039	0.0036	0.0231	0.1481	0.0148	0.0198	0.0081	0.0944	0.0182	0.0066	0.0038	0.0045	0.1071	0.0905	0.0111	0.0095	0.0095	0.0279	0.0082	0.0138	0.1471
8	rs6470173	124712743	1.25	0.154769873779188	3.11	0.470604638115432	0.0533000087861776	0.0364235263634658	0.1236	0.0666	0.0076	0.0043	0.0206	0.0039	0.0036	0.023	0.1481	0.0149	0.0198	0.0081	0.0943	0.0182	0.0066	0.0037	0.0045	0.1071	0.0906	0.0111	0.0095	0.0095	0.0279	0.0082	0.0139	0.1472
8	rs13258681	124714722	1.25	0.154769873779188	3.11	0.470604638115432	0.0544386326366099	0.032906986185002	0.1236	0.0666	0.0076	0.0043	0.0206	0.0039	0.0036	0.0229	0.1481	0.0149	0.0198	0.0081	0.0942	0.0182	0.0066	0.0036	0.0045	0.1072	0.0906	0.0111	0.0094	0.0095	0.028	0.0082	0.0139	0.1474
8	rs80217293	124717275	1.25	0.154769873779188	3.11	0.470604638115432	0.0559288434412459	0.0268760456943843	0.1237	0.0666	0.0075	0.0043	0.0206	0.0039	0.0036	0.0229	0.1479	0.0149	0.0199	0.0081	0.0942	0.0182	0.0065	0.0036	0.0045	0.1073	0.0906	0.0111	0.0094	0.0094	0.0281	0.0081	0.0139	0.1474
8	rs3824247	124721949	1.24	0.175701215111077	3.11	0.470604638115432	0.05656810739188	0.0416065213949359	0.1241	0.0663	0.0075	0.0042	0.0207	0.0039	0.0035	0.0231	0.1479	0.0149	0.0199	0.0081	0.094	0.0183	0.0064	0.0036	0.0044	0.1075	0.0904	0.0112	0.0095	0.0094	0.0283	0.0079	0.0139	0.1474
8	rs7002380	124722391	1.24	0.175701215111077	3.12	0.452863978564029	0.0622178379789101	0.0351637452472248	0.1241	0.0663	0.0075	0.0042	0.0207	0.0039	0.0035	0.0231	0.1478	0.0149	0.02	0.0081	0.0939	0.0182	0.0063	0.0036	0.0044	0.1075	0.0905	0.0112	0.0095	0.0094	0.0283	0.008	0.0141	0.1475
8	rs4401839	124737769	1.24	0.175701215111077	3.19	0.341098255896361	0.117415672936445	0.0302319339430998	0.1249	0.0658	0.0077	0.004	0.0211	0.0034	0.003	0.0233	0.1473	0.0148	0.0204	0.0083	0.093	0.0184	0.0063	0.0035	0.0036	0.108	0.0902	0.0111	0.0095	0.0093	0.0284	0.0079	0.014	0.1489
8	rs17342982	124740136	1.24	0.175701215111077	3.2	0.326850259155197	0.120050897974905	0.0313090895462847	0.1249	0.0658	0.0077	0.004	0.0211	0.0034	0.003	0.0233	0.1473	0.0148	0.0204	0.0083	0.0929	0.0184	0.0063	0.0035	0.0036	0.108	0.0902	0.0111	0.0095	0.0093	0.0284	0.0079	0.014	0.1489
8	rs36052426	124742807	1.24	0.175701215111077	3.2	0.326850259155197	0.124748796014421	0.0360013524982591	0.1248	0.0659	0.0078	0.004	0.0211	0.0034	0.003	0.0234	0.1473	0.0148	0.0204	0.0083	0.0928	0.0184	0.0064	0.0035	0.0036	0.1081	0.0901	0.0111	0.0095	0.0093	0.0284	0.0079	0.0141	0.1488
8	rs10956146	124749704	1.24	0.175701215111077	3.2	0.326850259155197	0.145484933894909	0.0437660884036271	0.1246	0.0661	0.0077	0.004	0.0211	0.0033	0.0029	0.0234	0.1472	0.0148	0.0204	0.0083	0.0925	0.0184	0.0064	0.0035	0.0035	0.1083	0.0898	0.0111	0.0096	0.0094	0.0285	0.008	0.0141	0.1489
8	rs4870865	124758189	1.24	0.175701215111077	3.2	0.326850259155197	0.225066254031405	0.0628063109360394	0.1244	0.0658	0.0079	0.0041	0.0211	0.0034	0.003	0.0237	0.1465	0.0149	0.0203	0.0086	0.0917	0.0185	0.0065	0.0037	0.0036	0.109	0.0904	0.0111	0.0096	0.0093	0.0287	0.008	0.0141	0.1481
8	rs7460871	124760369	1.23	0.19861485684188	3.2	0.326850259155197	0.254377375636831	0.0986382017012408	0.1247	0.0661	0.0082	0.0048	0.0209	0.0039	0.0035	0.0235	0.1446	0.0151	0.02	0.0091	0.0888	0.0193	0.0067	0.0041	0.0045	0.1089	0.089	0.0112	0.0095	0.0094	0.0291	0.0082	0.0146	0.1479
8	rs77662148	124762069	1.22	0.223600634562227	3.21	0.313017210102667	0.438080296138273	0.154432718292155	0.1255	0.066	0.0084	0.0052	0.0207	0.0041	0.0037	0.0235	0.1436	0.0151	0.0195	0.0093	0.0883	0.0199	0.0068	0.0043	0.005	0.1088	0.0888	0.0113	0.0094	0.0094	0.0291	0.0082	0.0147	0.1469
8	rs4339622	124762826	1.22	0.223600634562227	3.2	0.326850259155197	0.435482636731512	0.152906573377713	0.1255	0.066	0.0084	0.0052	0.0207	0.0041	0.0037	0.0235	0.1436	0.0151	0.0195	0.0093	0.0883	0.0199	0.0068	0.0043	0.005	0.1088	0.0888	0.0113	0.0094	0.0094	0.0291	0.0082	0.0147	0.1468
8	rs10088262	124765702	1.22	0.223600634562227	3.2	0.326850259155197	0.425343263205192	0.151290994582661	0.1253	0.066	0.0084	0.0052	0.0207	0.0041	0.0037	0.0235	0.1436	0.0152	0.0195	0.0093	0.0883	0.0199	0.0068	0.0043	0.005	0.1088	0.0889	0.0113	0.0094	0.0095	0.0291	0.0082	0.0148	0.1468
8	rs117049161	124766765	1.22	0.223600634562227	3.19	0.341098255896361	0.438908424442206	0.15894691087472	0.1253	0.066	0.0084	0.0052	0.0207	0.0041	0.0037	0.0235	0.1436	0.0152	0.0195	0.0093	0.0883	0.0199	0.0068	0.0043	0.005	0.1088	0.0888	0.0113	0.0094	0.0095	0.0291	0.0082	0.0148	0.1468
8	rs13439358	124777140	1.22	0.223600634562227	3.19	0.341098255896361	0.472356460537269	0.18108100866617	0.1254	0.066	0.0084	0.0052	0.0207	0.0042	0.0037	0.0235	0.1436	0.0152	0.0195	0.0093	0.0881	0.0198	0.0068	0.0043	0.0051	0.1088	0.0888	0.0113	0.0094	0.0095	0.0292	0.0082	0.0147	0.1468
8	rs28412991	124781462	1.22	0.223600634562227	3.19	0.341098255896361	0.458046941245672	0.171769339030634	0.1253	0.0662	0.0085	0.0052	0.0207	0.0043	0.0038	0.0235	0.1435	0.0151	0.0195	0.0093	0.0878	0.0199	0.0068	0.0044	0.0051	0.1089	0.0888	0.0113	0.0093	0.0095	0.0292	0.0082	0.0146	0.1469
8	rs62519924	124782173	1.22	0.223600634562227	3.16	0.386381943985473	0.487814203678055	0.219311838498192	0.1253	0.0662	0.0085	0.0052	0.0207	0.0043	0.0038	0.0235	0.1435	0.0151	0.0195	0.0093	0.0878	0.0199	0.0068	0.0044	0.0051	0.1089	0.0888	0.0113	0.0093	0.0095	0.0292	0.0081	0.0146	0.1468
8	rs76243620	124798783	1.22	0.223600634562227	3.16	0.386381943985473	0.554543682239894	0.2398703721829	0.1254	0.0662	0.0085	0.0052	0.0208	0.0044	0.0038	0.0234	0.1435	0.0151	0.0194	0.0093	0.0877	0.0198	0.0067	0.0045	0.0051	0.1088	0.0887	0.0113	0.0094	0.0095	0.0293	0.0081	0.0146	0.1466
8	rs72715041	124807111	1.22	0.223600634562227	3.15	0.402339212139645	0.541436006506855	0.248572250592162	0.1254	0.0661	0.0085	0.0053	0.0208	0.0044	0.0038	0.0234	0.1436	0.0152	0.0194	0.0093	0.0876	0.0198	0.0067	0.0045	0.0051	0.1087	0.0887	0.0113	0.0094	0.0095	0.0293	0.0081	0.0146	0.1466
8	rs62519928	124812731	1.22	0.223600634562227	3.15	0.402339212139645	0.533278277150083	0.235225998707462	0.1255	0.0661	0.0085	0.0053	0.0208	0.0044	0.0038	0.0234	0.1436	0.0152	0.0194	0.0093	0.0876	0.0198	0.0067	0.0045	0.0051	0.1088	0.0887	0.0113	0.0094	0.0095	0.0293	0.0081	0.0146	0.1466
8	rs17260111	124814272	1.22	0.223600634562227	3.15	0.402339212139645	0.526665069780857	0.224178172405594	0.1255	0.0661	0.0085	0.0053	0.0208	0.0044	0.0038	0.0235	0.1436	0.0152	0.0194	0.0093	0.0876	0.0198	0.0067	0.0045	0.0051	0.1088	0.0887	0.0113	0.0094	0.0095	0.0293	0.0081	0.0146	0.1466
8	rs4871415	124814481	1.22	0.223600634562227	3.15	0.402339212139645	0.524598416626161	0.222011047405546	0.1255	0.0661	0.0085	0.0053	0.0208	0.0044	0.0038	0.0235	0.1436	0.0152	0.0194	0.0093	0.0875	0.0198	0.0067	0.0045	0.0051	0.1087	0.0887	0.0113	0.0094	0.0095	0.0293	0.0081	0.0147	0.1466
8	rs2001966	124829395	1.22	0.223600634562227	3.15	0.402339212139645	0.658732029535046	0.340012193613999	0.1252	0.0661	0.0085	0.0052	0.0208	0.0045	0.0039	0.0234	0.1435	0.0153	0.0192	0.0093	0.0876	0.0198	0.0067	0.0047	0.0051	0.1087	0.0885	0.0113	0.0094	0.0095	0.0293	0.0081	0.0147	0.1466
8	rs10481151	124831834	1.22	0.223600634562227	3.15	0.402339212139645	0.669817461803461	0.359666086638518	0.1248	0.066	0.0086	0.0053	0.0208	0.0046	0.0039	0.0234	0.1434	0.0152	0.019	0.0094	0.0876	0.0199	0.0068	0.005	0.0052	0.1087	0.0882	0.0114	0.0095	0.0096	0.0293	0.0082	0.0148	0.1466
8	rs9792207	124837723	1.22	0.223600634562227	3.15	0.402339212139645	0.74919005255425	0.616636853722465	0.1245	0.0651	0.0087	0.0053	0.0211	0.0048	0.0041	0.0234	0.1438	0.0156	0.019	0.0097	0.0878	0.0199	0.0069	0.0052	0.0053	0.1083	0.0878	0.0109	0.0096	0.0099	0.0292	0.0082	0.015	0.1458
8	rs117870492	124844675	1.22	0.223600634562227	3.15	0.402339212139645	0.746079210365189	0.632554959098334	0.1244	0.0649	0.0088	0.0053	0.0211	0.0049	0.0042	0.0233	0.1438	0.0156	0.019	0.0098	0.0878	0.02	0.007	0.0053	0.0054	0.1082	0.0876	0.0109	0.0096	0.01	0.0291	0.0082	0.0151	0.1456
8	rs74421814	124845627	1.22	0.223600634562227	3.15	0.402339212139645	0.739648030795064	0.62400522257323	0.1244	0.0649	0.0088	0.0053	0.0211	0.0049	0.0042	0.0233	0.1438	0.0156	0.019	0.0098	0.0878	0.02	0.007	0.0053	0.0054	0.1081	0.0877	0.0108	0.0096	0.01	0.0291	0.0082	0.0151	0.1456
8	rs1560513	124849416	1.22	0.223600634562227	3.15	0.402339212139645	0.703645459573129	0.665405571192304	0.1241	0.0647	0.0088	0.0053	0.0212	0.005	0.0043	0.0233	0.1442	0.0158	0.019	0.0099	0.0878	0.02	0.007	0.0054	0.0055	0.1079	0.0873	0.0107	0.0097	0.0101	0.0292	0.0083	0.0152	0.1453
8	rs72715074	124850413	1.22	0.223600634562227	3.15	0.402339212139645	0.740176731865996	0.740780803455311	0.1241	0.0645	0.0088	0.0053	0.0212	0.005	0.0043	0.0233	0.1441	0.0158	0.0191	0.01	0.0878	0.0201	0.007	0.0054	0.0055	0.1079	0.0872	0.0107	0.0098	0.0102	0.029	0.0083	0.0152	0.1452
8	rs1367827	124855104	1.22	0.223600634562227	3.15	0.402339212139645	0.723340992214674	0.721581577076883	0.124	0.064	0.0088	0.0053	0.0213	0.0051	0.0045	0.0233	0.144	0.016	0.0192	0.0101	0.088	0.0201	0.007	0.0055	0.0056	0.1079	0.0869	0.0106	0.0099	0.0102	0.0289	0.0084	0.0153	0.1448
8	rs1821116	124855313	1.22	0.223600634562227	3.14	0.418735639412168	0.758709341028572	0.801167789038929	0.1239	0.064	0.0088	0.0053	0.0214	0.0051	0.0045	0.0233	0.144	0.016	0.0192	0.0101	0.088	0.02	0.007	0.0055	0.0056	0.1079	0.0868	0.0106	0.0099	0.0102	0.0289	0.0084	0.0153	0.1448
8	rs79304596	124857734	1.22	0.223600634562227	3.15	0.402339212139645	1.11836488279232	1.51089508100491	0.1239	0.0639	0.0088	0.0053	0.0214	0.0051	0.0045	0.0233	0.1439	0.016	0.0192	0.0101	0.088	0.02	0.007	0.0056	0.0056	0.108	0.0869	0.0106	0.0099	0.0102	0.0289	0.0084	0.0153	0.1446
8	rs7834359	124860816	1.23	0.19861485684188	3.15	0.402339212139645	1.42344760078823	2.00784105083368	0.1233	0.0602	0.0083	0.0052	0.0225	0.0056	0.0048	0.0232	0.1414	0.0169	0.0186	0.0106	0.087	0.0213	0.0073	0.006	0.0058	0.1076	0.0861	0.0112	0.0108	0.0103	0.0298	0.0089	0.0164	0.1451
8	rs4870870	124862057	1.23	0.19861485684188	3.14	0.418735639412168	2.06892931307383	3.20751993618925	0.1236	0.0573	0.0081	0.0051	0.0232	0.0055	0.0051	0.023	0.1411	0.0173	0.018	0.0108	0.0859	0.0221	0.0075	0.0063	0.006	0.1073	0.0856	0.0118	0.0115	0.0102	0.0302	0.0091	0.0172	0.1451
8	rs6470192	124862503	1.23	0.19861485684188	3.15	0.402339212139645	1.83758024906067	3.33065429753058	0.1237	0.0569	0.0081	0.0051	0.0233	0.0055	0.0051	0.023	0.1413	0.0173	0.0179	0.0107	0.0858	0.0222	0.0075	0.0063	0.006	0.1073	0.0855	0.0119	0.0115	0.0103	0.0303	0.0092	0.0173	0.1452
8	rs16898960	124863313	1.23	0.19861485684188	3.17	0.370859203571921	1.94104187651275	3.66638902010855	0.1236	0.0569	0.008	0.005	0.0236	0.0055	0.0051	0.0227	0.1415	0.0172	0.0179	0.0106	0.0852	0.0222	0.0076	0.0063	0.0058	0.1073	0.0859	0.0121	0.0115	0.0102	0.0301	0.0091	0.0173	0.1457
8	rs75988709	124863458	1.23	0.19861485684188	3.17	0.370859203571921	1.97897712492856	3.66504379332239	0.1236	0.057	0.008	0.0049	0.0236	0.0055	0.0051	0.0227	0.1415	0.0171	0.0179	0.0106	0.0851	0.0223	0.0076	0.0063	0.0058	0.1073	0.086	0.0121	0.0115	0.0102	0.03	0.0091	0.0174	0.1458
8	rs1897319	124864523	1.22	0.223600634562227	3.17	0.370859203571921	1.59495376899003	3.4168183204869	0.1237	0.0572	0.0078	0.0048	0.0236	0.0054	0.0051	0.0225	0.1417	0.017	0.018	0.0104	0.0848	0.0223	0.0076	0.0063	0.0056	0.1074	0.0863	0.0123	0.0115	0.01	0.0296	0.0091	0.0173	0.1466
8	Affx-31498854	124865217	1.22	0.223600634562227	3.17	0.370859203571921	1.29587924439546	3.29240944239879	0.1235	0.0579	0.0077	0.0045	0.0239	0.0052	0.0049	0.0222	0.142	0.0167	0.0181	0.0098	0.085	0.0227	0.0076	0.006	0.0052	0.1072	0.0865	0.0123	0.0113	0.0095	0.0298	0.0087	0.0175	0.1483
8	rs79303731	124867451	1.2	0.280131383133392	3.17	0.370859203571921	1.88896091895739	3.68003610151968	0.1234	0.0594	0.0074	0.0042	0.0237	0.005	0.0047	0.0213	0.1417	0.0158	0.0178	0.0091	0.0845	0.0233	0.0077	0.0055	0.0046	0.1074	0.0872	0.0125	0.0106	0.0085	0.0303	0.008	0.0171	0.1532
8	rs1816368	124882769	1.2	0.280131383133392	3.16	0.386381943985473	1.36947303735708	2.95483823595045	0.1234	0.0595	0.0074	0.0042	0.0237	0.005	0.0047	0.0213	0.1417	0.0158	0.0178	0.0091	0.0845	0.0233	0.0077	0.0055	0.0046	0.1074	0.0873	0.0125	0.0106	0.0085	0.0303	0.0079	0.0171	0.1534
8	rs112516450	124884280	1.2	0.280131383133392	3.17	0.370859203571921	1.39528765576615	3.0312779997814	0.1235	0.0594	0.0074	0.0042	0.0237	0.005	0.0046	0.0213	0.1417	0.0158	0.0178	0.0091	0.0845	0.0233	0.0077	0.0055	0.0046	0.1074	0.0872	0.0125	0.0106	0.0085	0.0304	0.0079	0.0171	0.1535
8	rs61124376	124886355	1.19	0.311838986457593	3.21	0.313017210102667	1.15259500436002	2.81737971292699	0.1236	0.0595	0.0074	0.0042	0.0237	0.005	0.0046	0.0213	0.1416	0.0158	0.0178	0.009	0.0845	0.0234	0.0077	0.0055	0.0046	0.1073	0.0873	0.0125	0.0106	0.0085	0.0304	0.0079	0.0171	0.1536
8	rs76848307	124888411	1.19	0.311838986457593	3.19	0.341098255896361	1.1826375069172	2.98870183822047	0.1236	0.0594	0.0075	0.0041	0.0237	0.005	0.0046	0.0213	0.1414	0.0157	0.0178	0.009	0.0846	0.0234	0.0076	0.0055	0.0045	0.1075	0.0873	0.0125	0.0105	0.0084	0.0304	0.0079	0.0171	0.1537
8	rs9656949	124897201	1.19	0.311838986457593	3.19	0.341098255896361	0.846318342253759	2.29088031902446	0.1239	0.0593	0.0075	0.0041	0.0237	0.0049	0.0046	0.0212	0.1411	0.0156	0.0178	0.009	0.0848	0.0233	0.0076	0.0055	0.0045	0.1076	0.0876	0.0125	0.0103	0.0083	0.0305	0.0079	0.0171	0.1542
8	rs62518670	124898989	1.19	0.311838986457593	3.19	0.341098255896361	0.818182149730274	2.18009174137574	0.1239	0.0595	0.0075	0.0041	0.0237	0.0049	0.0046	0.0212	0.1411	0.0156	0.0178	0.009	0.0849	0.0232	0.0076	0.0055	0.0045	0.1076	0.0875	0.0125	0.0103	0.0083	0.0305	0.0079	0.0173	0.1542
8	rs16898998	124899116	1.19	0.311838986457593	3.19	0.341098255896361	0.806853826624892	2.15399981648716	0.1239	0.0595	0.0075	0.0041	0.0237	0.0049	0.0046	0.0212	0.1411	0.0156	0.0178	0.009	0.0849	0.0232	0.0076	0.0055	0.0045	0.1076	0.0875	0.0126	0.0103	0.0083	0.0305	0.0079	0.0173	0.1542
8	rs117543790	124909160	1.19	0.311838986457593	3.19	0.341098255896361	0.937055191474075	2.25842641645689	0.1239	0.0595	0.0075	0.0041	0.0237	0.0049	0.0046	0.0211	0.1413	0.0156	0.0178	0.0089	0.0848	0.0232	0.0076	0.0055	0.0045	0.1075	0.0874	0.0125	0.0102	0.0083	0.0305	0.0079	0.0173	0.1543
8	rs79158474	124918216	1.19	0.311838986457593	3.19	0.341098255896361	0.919576305021619	2.18462574274125	0.124	0.0595	0.0076	0.0041	0.0237	0.0049	0.0045	0.0211	0.1414	0.0156	0.0178	0.0089	0.0848	0.0232	0.0076	0.0054	0.0045	0.1075	0.0873	0.0125	0.0102	0.0084	0.0305	0.0078	0.0173	0.1544
8	rs34943415	124923909	1.19	0.311838986457593	3.19	0.341098255896361	0.816210554176161	1.97970793433093	0.1241	0.0596	0.0076	0.0041	0.0238	0.0049	0.0045	0.021	0.1417	0.0156	0.0178	0.0089	0.0847	0.0232	0.0075	0.0054	0.0044	0.1075	0.0871	0.0125	0.0102	0.0084	0.0305	0.0078	0.0173	0.1545
8	rs16899037	124926726	1.2	0.280131383133392	3.19	0.341098255896361	0.766362615135755	1.8097949355155	0.125	0.0598	0.0076	0.0039	0.0239	0.0045	0.0043	0.0204	0.144	0.0155	0.0176	0.0087	0.0845	0.023	0.0074	0.0054	0.0041	0.1074	0.0867	0.0127	0.01	0.0082	0.0301	0.0074	0.0173	0.1555
8	rs78065753	124929342	1.2	0.280131383133392	3.19	0.341098255896361	0.787736750066447	1.92788677695758	0.1252	0.0598	0.0076	0.0039	0.0239	0.0045	0.0043	0.0204	0.144	0.0155	0.0176	0.0087	0.0844	0.023	0.0074	0.0054	0.0041	0.1073	0.0867	0.0127	0.01	0.0082	0.0301	0.0074	0.0173	0.1555
8	rs16893060	124929465	1.19	0.311838986457593	3.2	0.326850259155197	0.794970092965475	1.94466316445843	0.1253	0.0598	0.0076	0.0039	0.0239	0.0045	0.0043	0.0204	0.1439	0.0155	0.0176	0.0087	0.0844	0.023	0.0074	0.0054	0.0041	0.1073	0.0867	0.0127	0.01	0.0082	0.0301	0.0074	0.0173	0.1555
8	rs78756489	124938328	1.2	0.280131383133392	3.2	0.326850259155197	0.961079025661447	1.98507949516837	0.1266	0.0601	0.0076	0.0038	0.024	0.0045	0.0041	0.0198	0.1446	0.0152	0.0174	0.0085	0.0837	0.0229	0.0073	0.0052	0.0039	0.1078	0.087	0.0129	0.0098	0.0081	0.03	0.0071	0.0177	0.1552
8	rs62518728	124943022	1.2	0.280131383133392	3.2	0.326850259155197	0.845437940019558	1.70120819443542	0.1266	0.0601	0.0076	0.0038	0.0241	0.0045	0.0041	0.0198	0.1446	0.0152	0.0174	0.0085	0.0836	0.023	0.0073	0.0052	0.0039	0.1078	0.087	0.0129	0.0098	0.0081	0.03	0.0071	0.0177	0.1552
8	rs4870880	124951527	1.2	0.280131383133392	3.2	0.326850259155197	0.924556285363776	1.80537627368351	0.1276	0.0601	0.0072	0.0038	0.0243	0.0045	0.0041	0.0193	0.1452	0.0151	0.0173	0.0084	0.0831	0.0226	0.007	0.0053	0.0038	0.1075	0.0875	0.0129	0.0097	0.0078	0.0299	0.007	0.0179	0.1558
8	rs78608788	124963071	1.2	0.280131383133392	3.2	0.326850259155197	0.880061417756134	1.8815902507853	0.1277	0.0601	0.0072	0.0039	0.0243	0.0046	0.0042	0.0193	0.1452	0.0151	0.0173	0.0082	0.0831	0.0225	0.007	0.0052	0.0039	0.108	0.0873	0.0129	0.0097	0.0078	0.0299	0.007	0.0179	0.1559
8	rs13269707	124964254	1.2	0.280131383133392	3.2	0.326850259155197	0.837452215390198	1.8246529830711	0.1277	0.0601	0.0072	0.0039	0.0243	0.0046	0.0042	0.0193	0.1452	0.0151	0.0173	0.0081	0.0832	0.0225	0.007	0.0052	0.0039	0.1081	0.0872	0.0129	0.0096	0.0078	0.0299	0.007	0.0179	0.156
8	rs11781147	124969725	1.19	0.311838986457593	3.21	0.313017210102667	0.668950664285243	1.60735588330714	0.1281	0.0604	0.0071	0.0039	0.0244	0.0047	0.0042	0.019	0.1456	0.0152	0.0172	0.0081	0.0831	0.0225	0.0069	0.005	0.0039	0.1082	0.0869	0.0128	0.0095	0.0078	0.0297	0.007	0.0178	0.1559
8	rs10956157	124970848	1.19	0.311838986457593	3.21	0.313017210102667	0.690991595430656	1.73911016072207	0.128	0.0607	0.0071	0.0039	0.0244	0.0047	0.0043	0.0189	0.1456	0.0152	0.0172	0.0081	0.083	0.0225	0.0069	0.005	0.0039	0.1081	0.0869	0.0131	0.0095	0.0078	0.0297	0.007	0.0178	0.1558
8	rs7465584	124987478	1.2	0.280131383133392	3.22	0.299593947381755	0.721472624855358	1.71049675881397	0.1289	0.0612	0.0072	0.004	0.0243	0.0047	0.0043	0.0187	0.1459	0.0152	0.0173	0.008	0.083	0.0225	0.0069	0.0052	0.0037	0.1081	0.0862	0.013	0.0094	0.0077	0.0297	0.007	0.0175	0.1556
8	rs16899163	124989360	1.2	0.280131383133392	3.22	0.299593947381755	0.781150716808789	1.79972265938564	0.1289	0.0611	0.0072	0.004	0.0243	0.0048	0.0043	0.0186	0.1458	0.0152	0.0173	0.008	0.0832	0.0225	0.0069	0.0052	0.0037	0.108	0.0861	0.013	0.0094	0.0077	0.0297	0.0071	0.0175	0.1555
8	rs4475459	125010936	1.2	0.280131383133392	3.2	0.326850259155197	1.00196008107122	1.76004357699463	0.1295	0.061	0.0071	0.004	0.0243	0.0054	0.0044	0.0185	0.1461	0.0152	0.0174	0.008	0.0834	0.0223	0.007	0.0051	0.0037	0.1077	0.0853	0.0129	0.0094	0.0076	0.0295	0.0073	0.0174	0.1555
8	rs16899185	125017538	1.2	0.280131383133392	3.21	0.313017210102667	0.936470357476788	1.67880660443996	0.1295	0.061	0.0071	0.004	0.0243	0.0055	0.0044	0.0185	0.1461	0.0152	0.0174	0.008	0.0835	0.0223	0.007	0.0051	0.0037	0.1077	0.0852	0.0129	0.0094	0.0076	0.0295	0.0073	0.0175	0.1554
8	rs80169152	125018238	1.2	0.280131383133392	3.2	0.326850259155197	0.940651067913658	1.67531037236146	0.1295	0.0609	0.0071	0.004	0.0243	0.0055	0.0044	0.0185	0.1461	0.0152	0.0174	0.008	0.0835	0.0223	0.007	0.0051	0.0037	0.1077	0.0852	0.0129	0.0094	0.0076	0.0295	0.0073	0.0175	0.1554
8	rs10094301	125020626	1.21	0.250745108472337	3.21	0.313017210102667	0.983562397080834	1.7075165903187	0.1297	0.0609	0.0071	0.0041	0.0243	0.0055	0.0044	0.0186	0.1463	0.0152	0.0174	0.008	0.0835	0.0222	0.0069	0.0051	0.0037	0.1075	0.0852	0.0129	0.0093	0.0077	0.0294	0.0072	0.0175	0.1555
8	rs7844981	125022733	1.21	0.250745108472337	3.2	0.326850259155197	1.43696331096614	1.54639753042185	0.1309	0.0601	0.0071	0.0045	0.0242	0.0061	0.0045	0.0184	0.1465	0.0152	0.0175	0.0081	0.0833	0.022	0.0071	0.005	0.0036	0.1075	0.0845	0.0124	0.009	0.0076	0.0294	0.0075	0.0175	0.1554
8	rs12156023	125024704	1.2	0.280131383133392	3.21	0.313017210102667	1.47479802084415	1.70891892653537	0.1329	0.0596	0.0073	0.0044	0.0241	0.0061	0.005	0.018	0.1471	0.0152	0.0178	0.0079	0.0847	0.0217	0.0069	0.0046	0.0033	0.1078	0.0848	0.0114	0.0085	0.0072	0.0292	0.0073	0.0175	0.1548
8	rs78766676	125031111	1.2	0.280131383133392	3.21	0.313017210102667	1.42620608894169	1.62734926985797	0.1329	0.0596	0.0072	0.0044	0.0241	0.0061	0.005	0.018	0.1471	0.0154	0.0178	0.0079	0.0846	0.0217	0.0069	0.0047	0.0033	0.1077	0.0847	0.0114	0.0084	0.0072	0.0293	0.0074	0.0175	0.1549
8	rs76113060	125031391	1.2	0.280131383133392	3.2	0.326850259155197	1.48178853503605	1.61760864641328	0.133	0.0596	0.0072	0.0045	0.0241	0.0062	0.005	0.018	0.1471	0.0154	0.0178	0.0079	0.0844	0.0217	0.0069	0.0047	0.0033	0.1077	0.0847	0.0114	0.0084	0.0072	0.0293	0.0074	0.0175	0.1549
8	rs7002952	125032182	1.2	0.280131383133392	3.2	0.326850259155197	1.47360086484929	1.60718219369098	0.133	0.0596	0.0072	0.0045	0.0241	0.0062	0.005	0.018	0.1471	0.0154	0.0178	0.0079	0.0844	0.0217	0.0069	0.0047	0.0033	0.1077	0.0846	0.0114	0.0084	0.0072	0.0293	0.0074	0.0175	0.1549
8	rs74711419	125038658	1.2	0.280131383133392	3.2	0.326850259155197	1.36132801355684	1.38735749043072	0.1331	0.0596	0.0072	0.0044	0.0241	0.0062	0.005	0.018	0.1469	0.0154	0.0179	0.0078	0.0845	0.0217	0.0069	0.0047	0.0033	0.1078	0.0846	0.0113	0.0084	0.0072	0.0295	0.0075	0.0175	0.155
8	rs6470212	125038729	1.2	0.280131383133392	3.2	0.326850259155197	1.48168858523527	1.37531954211586	0.133	0.0595	0.0072	0.0044	0.0241	0.0063	0.005	0.018	0.1469	0.0154	0.0179	0.0078	0.0846	0.0217	0.0069	0.0047	0.0033	0.1078	0.0845	0.0113	0.0084	0.0072	0.0295	0.0075	0.0176	0.1549
8	rs4389918	125044339	1.19	0.311838986457593	3.2	0.326850259155197	1.48188848730745	1.23976517608135	0.1331	0.0594	0.0075	0.0042	0.0249	0.006	0.0049	0.0183	0.1469	0.0153	0.0177	0.0078	0.0857	0.0218	0.0067	0.0046	0.0031	0.1083	0.0834	0.0107	0.0082	0.0075	0.0293	0.0081	0.0177	0.1542
8	rs79943225	125052329	1.18	0.345943801679723	3.2	0.326850259155197	1.4773930823262	1.35568952885075	0.1352	0.0588	0.0077	0.0038	0.0253	0.0057	0.0042	0.0186	0.1467	0.0154	0.0176	0.0078	0.0862	0.0217	0.0067	0.0042	0.0029	0.1088	0.0837	0.0108	0.008	0.0077	0.0289	0.0077	0.0176	0.1535
8	rs13253810	125054074	1.18	0.345943801679723	3.2	0.326850259155197	1.47869124051024	1.31690877468169	0.1353	0.0588	0.0077	0.0038	0.0253	0.0057	0.0042	0.0187	0.1467	0.0154	0.0176	0.0079	0.0863	0.0217	0.0067	0.0042	0.0029	0.1088	0.0837	0.0108	0.008	0.0077	0.0289	0.0077	0.0176	0.1535
8	rs72714691	125056958	1.18	0.345943801679723	3.2	0.326850259155197	1.41047000979008	1.2201500501051	0.1354	0.0588	0.0077	0.0038	0.0253	0.0057	0.0042	0.0187	0.1467	0.0154	0.0176	0.0079	0.0863	0.0217	0.0067	0.0041	0.0029	0.1088	0.0837	0.0108	0.008	0.0078	0.0289	0.0077	0.0176	0.1534
8	rs4871455	125057728	1.18	0.345943801679723	3.2	0.326850259155197	1.34133440620638	1.14537047403343	0.1354	0.0588	0.0077	0.0038	0.0253	0.0057	0.0042	0.0187	0.1467	0.0154	0.0176	0.0079	0.0863	0.0217	0.0067	0.0041	0.0029	0.1088	0.0837	0.0108	0.008	0.0078	0.0289	0.0077	0.0176	0.1534
8	rs77289455	125061233	1.18	0.345943801679723	3.18	0.355766254763284	1.36249047186694	1.1072444496331	0.1355	0.0587	0.0077	0.0038	0.0253	0.0057	0.0041	0.0187	0.1462	0.0153	0.0175	0.0079	0.0865	0.0217	0.0067	0.0041	0.0029	0.1088	0.0836	0.0108	0.0081	0.0078	0.0289	0.0077	0.0176	0.1539
8	rs4870887	125061895	1.18	0.345943801679723	3.17	0.370859203571921	1.34769708596685	1.09290691830713	0.1355	0.0587	0.0077	0.0038	0.0253	0.0057	0.0041	0.0187	0.1461	0.0153	0.0175	0.0079	0.0865	0.0217	0.0067	0.0041	0.0029	0.1089	0.0836	0.0108	0.0081	0.0078	0.0289	0.0077	0.0176	0.1539
8	rs10113218	125068891	1.18	0.345943801679723	3.17	0.370859203571921	1.21659779521383	1.10969177766579	0.1356	0.0587	0.0077	0.0037	0.0251	0.0057	0.0041	0.0188	0.1461	0.0152	0.0175	0.0078	0.0867	0.0217	0.0067	0.0041	0.0029	0.1087	0.0838	0.0108	0.0081	0.0079	0.0288	0.0077	0.0177	0.154
8	rs9987271	125074916	1.18	0.345943801679723	3.17	0.370859203571921	1.06871675556457	0.943770407060253	0.1357	0.0587	0.0077	0.0037	0.025	0.0056	0.0041	0.0189	0.1461	0.0152	0.0175	0.0078	0.0868	0.0216	0.0067	0.0041	0.0029	0.1086	0.0839	0.0108	0.0081	0.0079	0.0288	0.0077	0.0178	0.154
8	rs34113380	125084168	1.18	0.345943801679723	3.17	0.370859203571921	0.958125546536569	0.773730756444771	0.1358	0.0586	0.0077	0.0037	0.0249	0.0056	0.0041	0.0191	0.146	0.0151	0.0175	0.0078	0.0869	0.0216	0.0067	0.004	0.0029	0.1088	0.0838	0.0109	0.0081	0.008	0.0288	0.0077	0.0178	0.154
8	rs1073178	125086031	1.18	0.345943801679723	3.17	0.370859203571921	0.954502126831454	0.758123824184422	0.1358	0.0586	0.0077	0.0037	0.0249	0.0056	0.0041	0.0191	0.146	0.0151	0.0175	0.0078	0.0869	0.0216	0.0067	0.004	0.0029	0.1088	0.0838	0.0109	0.0081	0.008	0.0288	0.0077	0.0178	0.154
8	rs13261229	125095089	1.18	0.345943801679723	3.17	0.370859203571921	0.993128900945245	0.780722933171924	0.1357	0.0586	0.0077	0.0037	0.0249	0.0057	0.0041	0.0191	0.146	0.0151	0.0174	0.0078	0.0869	0.0217	0.0067	0.0041	0.0029	0.1088	0.0839	0.0109	0.0081	0.008	0.0288	0.0077	0.0178	0.154
8	rs4870888	125108977	1.18	0.345943801679723	3.17	0.370859203571921	1.08410181572383	0.976155436078161	0.1357	0.0585	0.0077	0.0037	0.025	0.0056	0.0041	0.0191	0.1461	0.015	0.0174	0.0078	0.0868	0.0217	0.0067	0.0041	0.0029	0.1087	0.0839	0.0109	0.0081	0.008	0.0288	0.0077	0.0178	0.1539
8	rs56132579	125115420	1.18	0.345943801679723	3.17	0.370859203571921	1.16798933413769	1.11458940994904	0.1357	0.0585	0.0077	0.0036	0.0249	0.0056	0.0041	0.0191	0.146	0.015	0.0174	0.0078	0.0869	0.0217	0.0067	0.0041	0.0029	0.1086	0.0838	0.0109	0.0081	0.008	0.0289	0.0076	0.0179	0.154
8	rs4870889	125122130	1.18	0.345943801679723	3.15	0.402339212139645	1.15495814008255	1.07324965323987	0.1357	0.0583	0.0077	0.0036	0.0248	0.0055	0.0041	0.0191	0.146	0.0149	0.0174	0.0078	0.0869	0.0217	0.0067	0.0041	0.0029	0.1084	0.0836	0.0111	0.0081	0.0081	0.0291	0.0076	0.0181	0.1541
8	rs117948957	125127230	1.18	0.345943801679723	3.16	0.386381943985473	1.08250617670974	1.10316778250977	0.1357	0.0582	0.0077	0.0036	0.0249	0.0055	0.0041	0.0191	0.146	0.0149	0.0174	0.0078	0.0869	0.0217	0.0068	0.0041	0.0029	0.1084	0.0835	0.0112	0.0081	0.0081	0.0292	0.0076	0.0181	0.1542
8	rs77133345	125129490	1.18	0.345943801679723	3.16	0.386381943985473	1.04772858377398	1.10007137140404	0.1357	0.0581	0.0077	0.0035	0.0249	0.0055	0.0042	0.0191	0.1459	0.0149	0.0175	0.0078	0.0869	0.0217	0.0068	0.0041	0.0029	0.1083	0.0834	0.0113	0.0081	0.0081	0.0292	0.0076	0.0181	0.1542
8	rs116848584	125131372	1.18	0.345943801679723	3.17	0.370859203571921	0.991931014769003	1.01372264831963	0.1357	0.0578	0.0078	0.0035	0.0249	0.0054	0.0042	0.0192	0.1458	0.0148	0.0175	0.0078	0.0869	0.0217	0.0068	0.004	0.0029	0.1082	0.0831	0.0116	0.0081	0.0082	0.0295	0.0076	0.0181	0.1544
8	rs76072284	125151231	1.18	0.345943801679723	3.17	0.370859203571921	0.882015747679933	0.867357620783856	0.1356	0.0573	0.0079	0.0033	0.025	0.0052	0.0043	0.0193	0.1454	0.0148	0.0176	0.0079	0.0872	0.0216	0.0069	0.004	0.0029	0.1078	0.0825	0.0121	0.0082	0.0084	0.03	0.0076	0.0182	0.1547
8	rs13251598	125154360	1.18	0.345943801679723	3.17	0.370859203571921	0.851528682172056	0.862072224634381	0.1356	0.0573	0.0079	0.0033	0.025	0.0052	0.0042	0.0193	0.1454	0.0148	0.0176	0.0079	0.0872	0.0216	0.0069	0.004	0.0029	0.1078	0.0825	0.0121	0.0082	0.0084	0.03	0.0076	0.0182	0.1547
8	rs55695941	125154514	1.18	0.345943801679723	3.17	0.370859203571921	0.872262407860661	0.880599991491186	0.1357	0.0573	0.0079	0.0033	0.025	0.0052	0.0042	0.0193	0.1454	0.0147	0.0176	0.0079	0.0872	0.0217	0.0069	0.0039	0.0029	0.1078	0.0825	0.0121	0.0082	0.0084	0.03	0.0076	0.0182	0.1547
8	rs75099520	125160636	1.18	0.345943801679723	3.17	0.370859203571921	0.922396916977944	1.02737755304721	0.1357	0.0573	0.0079	0.0033	0.025	0.0051	0.0042	0.0193	0.1453	0.0147	0.0176	0.0079	0.0872	0.0217	0.0069	0.0038	0.0029	0.1076	0.0825	0.0122	0.0082	0.0084	0.0302	0.0075	0.0182	0.1547
8	rs72720638	125174081	1.18	0.345943801679723	3.17	0.370859203571921	0.855867613929594	1.04300253311183	0.1356	0.0574	0.0079	0.0032	0.0251	0.0051	0.0041	0.0193	0.1453	0.0147	0.0176	0.008	0.0873	0.0218	0.0069	0.0037	0.003	0.1072	0.0825	0.0123	0.0083	0.0085	0.0306	0.0075	0.0181	0.1549
8	rs4871469	125190015	1.18	0.345943801679723	3.17	0.370859203571921	0.813926065446048	0.991788391265654	0.1356	0.0574	0.0078	0.0032	0.0251	0.005	0.004	0.0192	0.1453	0.0147	0.0176	0.0078	0.0874	0.0218	0.0068	0.0037	0.0029	0.1072	0.0824	0.0124	0.0083	0.0085	0.0308	0.0075	0.018	0.155
8	rs62520856	125197122	1.18	0.345943801679723	3.16	0.386381943985473	0.754590547763027	0.870936793110042	0.1355	0.0575	0.0077	0.0034	0.0249	0.0052	0.0044	0.019	0.1445	0.0144	0.0177	0.0076	0.0879	0.0217	0.007	0.0042	0.003	0.105	0.0835	0.0128	0.0082	0.0088	0.0311	0.0074	0.0181	0.1553
8	rs4625015	125203806	1.18	0.345943801679723	3.16	0.386381943985473	0.730009719995595	0.939974617464133	0.1355	0.0576	0.0076	0.0033	0.0249	0.0052	0.0044	0.0189	0.1442	0.0144	0.0177	0.0077	0.0883	0.0217	0.0069	0.0043	0.003	0.1045	0.0834	0.0128	0.0082	0.0088	0.0313	0.0074	0.0182	0.1556
8	rs28444072	125209874	1.18	0.345943801679723	3.14	0.418735639412168	0.688063547519261	1.05511418944446	0.1355	0.0577	0.0075	0.0033	0.025	0.0052	0.0044	0.0188	0.1439	0.0144	0.0177	0.0077	0.0888	0.0216	0.0069	0.0043	0.0031	0.1038	0.0832	0.0127	0.0081	0.0088	0.0315	0.0075	0.0182	0.1559
8	rs79776724	125211598	1.18	0.345943801679723	3.14	0.418735639412168	0.647089972667445	0.988753748087316	0.1355	0.0578	0.0075	0.0033	0.025	0.0052	0.0044	0.0188	0.1438	0.0144	0.0177	0.0077	0.0889	0.0216	0.0069	0.0044	0.0031	0.1036	0.0832	0.0127	0.0081	0.0088	0.0315	0.0075	0.0183	0.156
8	rs143128353	125217827	1.18	0.345943801679723	3.13	0.435575753324506	0.618991166876392	1.05899547378066	0.1355	0.058	0.0075	0.0033	0.025	0.0051	0.0045	0.0187	0.1436	0.0144	0.0177	0.0077	0.0891	0.0216	0.0069	0.0045	0.0031	0.1029	0.0831	0.0126	0.008	0.0089	0.0317	0.0075	0.0184	0.1563
8	rs6985725	125224714	1.18	0.345943801679723	3.11	0.470604638115432	0.519705614260115	0.94946975710614	0.1357	0.0583	0.0074	0.0032	0.025	0.0051	0.0045	0.0186	0.1434	0.0144	0.0176	0.0077	0.0894	0.0215	0.0069	0.0046	0.0032	0.1018	0.083	0.0124	0.008	0.009	0.0321	0.0075	0.0186	0.1569
8	rs10096791	125232152	1.18	0.345943801679723	3.1	0.488801954490689	0.369131698383079	0.874986446832021	0.135	0.0588	0.0074	0.0032	0.0251	0.0049	0.0045	0.0185	0.1443	0.0143	0.0174	0.0079	0.0902	0.0216	0.007	0.0046	0.0032	0.1003	0.0829	0.0122	0.0079	0.009	0.0321	0.0075	0.0187	0.1575
8	rs59332106	125235037	1.18	0.345943801679723	3.11	0.470604638115432	0.314132350774994	0.877012713973667	0.1347	0.0591	0.0073	0.0031	0.0252	0.0048	0.0044	0.0187	0.144	0.0146	0.0175	0.0079	0.0907	0.0215	0.0069	0.0046	0.0033	0.1003	0.0828	0.0121	0.0079	0.0088	0.032	0.0075	0.0188	0.1576
8	rs78154819	125236350	1.18	0.345943801679723	3.09	0.50746005104726	0.317986765658352	0.980935904453313	0.1347	0.0592	0.0073	0.0031	0.0252	0.0047	0.0044	0.0187	0.144	0.0146	0.0175	0.0078	0.0907	0.0215	0.0069	0.0046	0.0033	0.1003	0.0827	0.0121	0.0079	0.0088	0.032	0.0074	0.0188	0.1577
8	rs10505443	125238245	1.18	0.345943801679723	3.08	0.526582953384854	0.305316884423813	1.03349334118848	0.1348	0.0593	0.0072	0.0031	0.0252	0.0047	0.0043	0.0188	0.1439	0.0146	0.0175	0.0078	0.0907	0.0214	0.0068	0.0046	0.0033	0.1003	0.0827	0.012	0.0079	0.0088	0.032	0.0074	0.0188	0.1577
8	rs118118220	125239873	1.18	0.345943801679723	3.08	0.526582953384854	0.294170799217864	1.03800411898103	0.1348	0.0594	0.0072	0.0031	0.0252	0.0047	0.0043	0.0188	0.1439	0.0146	0.0175	0.0078	0.0907	0.0214	0.0068	0.0046	0.0034	0.1003	0.0827	0.012	0.0079	0.0088	0.032	0.0074	0.0188	0.1578
8	rs117690094	125245607	1.18	0.345943801679723	3.08	0.526582953384854	0.259124475202511	0.944403332983715	0.1348	0.0598	0.0072	0.003	0.0252	0.0046	0.0043	0.0188	0.1438	0.0147	0.0175	0.0077	0.0908	0.0213	0.0068	0.0046	0.0034	0.1002	0.0826	0.0119	0.0079	0.0088	0.0321	0.0074	0.0189	0.1579
8	rs72722897	125245926	1.18	0.345943801679723	3.08	0.526582953384854	0.247566011132815	0.867202073240622	0.1348	0.0598	0.0072	0.003	0.0252	0.0046	0.0043	0.0188	0.1438	0.0147	0.0175	0.0077	0.0908	0.0213	0.0068	0.0046	0.0034	0.1002	0.0826	0.0119	0.0079	0.0088	0.0321	0.0074	0.0189	0.1579
8	rs66873422	125247268	1.18	0.345943801679723	3.08	0.526582953384854	0.249149212503801	0.98731691494899	0.1347	0.0601	0.0072	0.003	0.0252	0.0046	0.0043	0.0188	0.1438	0.0146	0.0175	0.0077	0.0909	0.0213	0.0067	0.0046	0.0034	0.1001	0.0826	0.0118	0.0079	0.0088	0.0321	0.0073	0.0189	0.1579
8	rs74688553	125249908	1.19	0.311838986457593	3.08	0.526582953384854	0.079492862023308	0.724424414079593	0.1343	0.063	0.0069	0.003	0.0243	0.0043	0.0038	0.0195	0.1455	0.0146	0.017	0.0068	0.095	0.0212	0.0063	0.0042	0.0035	0.097	0.0824	0.01	0.0073	0.0083	0.033	0.0064	0.0183	0.1602
8	rs12679375	125250560	1.19	0.311838986457593	3.07	0.546174590811499	0.0734560747079395	0.767964855138326	0.1341	0.064	0.0068	0.003	0.0241	0.0042	0.0037	0.0197	0.146	0.0145	0.0168	0.0064	0.0964	0.0212	0.0062	0.0041	0.0035	0.0959	0.0823	0.0094	0.0071	0.0081	0.0333	0.0061	0.0181	0.1609
8	rs7843699	125251068	1.19	0.311838986457593	3.07	0.546174590811499	0.0616311196859446	0.641422984042132	0.1341	0.0642	0.0068	0.003	0.0241	0.0042	0.0037	0.0198	0.146	0.0145	0.0168	0.0064	0.0965	0.0212	0.0062	0.0041	0.0035	0.0958	0.0824	0.0094	0.0071	0.0081	0.0333	0.0061	0.018	0.1609
8	rs55777105	125261138	1.18	0.345943801679723	3.07	0.546174590811499	0.0481334925501779	0.615338696786269	0.1342	0.0644	0.0068	0.003	0.024	0.004	0.0035	0.0199	0.1465	0.0146	0.0169	0.0063	0.0963	0.0212	0.0063	0.0036	0.0034	0.0953	0.0826	0.0092	0.007	0.0081	0.0334	0.0061	0.018	0.1614
8	rs57274156	125265644	1.18	0.345943801679723	3.07	0.546174590811499	0.0328757861702082	0.433063402151992	0.1349	0.0647	0.0067	0.0031	0.0239	0.0039	0.0036	0.0198	0.1464	0.0147	0.0169	0.0062	0.0962	0.0212	0.0064	0.0035	0.0034	0.0952	0.0826	0.0091	0.007	0.008	0.0335	0.0061	0.018	0.1614
8	rs16899475	125266006	1.18	0.345943801679723	3.08	0.526582953384854	0.0439001463448159	0.496244340074842	0.1349	0.0647	0.0067	0.003	0.0239	0.0036	0.0035	0.02	0.1463	0.0145	0.0168	0.0062	0.0966	0.0216	0.0065	0.0031	0.0034	0.0958	0.082	0.0092	0.007	0.008	0.0338	0.0061	0.018	0.1611
8	rs4871480	125269095	1.18	0.345943801679723	3.08	0.526582953384854	0.0727598424428612	0.502271836616924	0.135	0.0651	0.0067	0.003	0.0238	0.0035	0.0037	0.02	0.1463	0.0146	0.0167	0.0062	0.0971	0.0218	0.0064	0.003	0.0035	0.0961	0.0808	0.009	0.0069	0.008	0.0343	0.006	0.018	0.1611
8	rs72719387	125275230	1.18	0.345943801679723	3.08	0.526582953384854	0.0757647807599279	0.51908042862208	0.1348	0.0652	0.0067	0.0031	0.0238	0.0035	0.0038	0.02	0.1463	0.0146	0.0167	0.0062	0.0967	0.0219	0.0065	0.003	0.0034	0.096	0.0806	0.009	0.0069	0.008	0.0345	0.006	0.018	0.1609
8	rs56218959	125281318	1.18	0.345943801679723	3.09	0.50746005104726	0.0774828966997719	0.505155116280496	0.1347	0.0653	0.0067	0.0031	0.0238	0.0035	0.0039	0.02	0.1462	0.0147	0.0167	0.0063	0.0965	0.0219	0.0065	0.003	0.0034	0.096	0.0806	0.009	0.0069	0.0079	0.0346	0.0061	0.018	0.1607
8	rs7827281	125284668	1.18	0.345943801679723	3.09	0.50746005104726	0.0769365004700641	0.520464354474043	0.1348	0.0651	0.0067	0.0032	0.0238	0.0035	0.0039	0.02	0.1464	0.0147	0.0167	0.0063	0.0964	0.0219	0.0066	0.0031	0.0033	0.0959	0.0802	0.0089	0.0071	0.0079	0.0351	0.0061	0.018	0.1605
8	rs117978268	125287880	1.19	0.311838986457593	3.1	0.488801954490689	0.0813098672586799	0.51396798180011	0.1347	0.0651	0.0067	0.0032	0.0237	0.0036	0.0039	0.0201	0.1465	0.0147	0.0166	0.0063	0.0963	0.0219	0.0066	0.0031	0.0033	0.0958	0.0799	0.0089	0.0072	0.0079	0.0356	0.0062	0.018	0.1605
8	rs4870895	125291320	1.19	0.311838986457593	3.12	0.452863978564029	0.0855122950932226	0.472727988415191	0.1346	0.065	0.0068	0.0032	0.0236	0.0036	0.0039	0.0201	0.1465	0.0148	0.0166	0.0062	0.0963	0.0219	0.0067	0.0031	0.0033	0.0958	0.0796	0.0089	0.0072	0.0079	0.0361	0.0062	0.018	0.1604
8	rs62527857	125298461	1.18	0.345943801679723	3.15	0.402339212139645	0.127632329411115	0.460880375432079	0.1339	0.0647	0.007	0.0032	0.0235	0.0036	0.004	0.0201	0.1466	0.0148	0.0166	0.0063	0.0963	0.0219	0.007	0.0031	0.0034	0.0959	0.0786	0.0088	0.0075	0.008	0.0377	0.0064	0.018	0.1597
8	rs11997412	125300254	1.18	0.345943801679723	3.15	0.402339212139645	0.131468213007479	0.444321069904285	0.134	0.0646	0.007	0.0032	0.0235	0.0036	0.004	0.0201	0.1466	0.0148	0.0166	0.0063	0.0963	0.0219	0.007	0.0032	0.0034	0.0959	0.0786	0.0088	0.0075	0.008	0.0378	0.0064	0.018	0.1596
8	rs73332111	125311760	1.18	0.345943801679723	3.15	0.402339212139645	0.165793484175272	0.478003578506947	0.1338	0.0647	0.0071	0.0032	0.0235	0.0036	0.004	0.0201	0.1465	0.0148	0.0165	0.0062	0.0964	0.022	0.0072	0.0032	0.0034	0.0955	0.0783	0.0088	0.0076	0.008	0.0382	0.0064	0.0181	0.1594
8	rs72721431	125316244	1.18	0.345943801679723	3.16	0.386381943985473	0.16495526302486	0.479494305227694	0.1338	0.0647	0.0071	0.0032	0.0235	0.0036	0.004	0.0201	0.1465	0.0148	0.0165	0.0062	0.0964	0.022	0.0072	0.0032	0.0034	0.0955	0.0783	0.0088	0.0076	0.008	0.0382	0.0064	0.0181	0.1594
8	rs4316136	125319990	1.18	0.345943801679723	3.16	0.386381943985473	0.164432635948122	0.483022604687861	0.1338	0.0647	0.0071	0.0032	0.0235	0.0036	0.004	0.0202	0.1464	0.0148	0.0165	0.0062	0.0964	0.022	0.0072	0.0032	0.0034	0.0956	0.0783	0.0088	0.0076	0.0079	0.0382	0.0064	0.0181	0.1594
8	rs11992924	125338216	1.18	0.345943801679723	3.16	0.386381943985473	0.178336372030789	0.483701888811307	0.1335	0.0651	0.0071	0.0033	0.0233	0.0036	0.0039	0.0202	0.1462	0.0152	0.0165	0.0062	0.0968	0.0218	0.0072	0.0032	0.0035	0.0959	0.0778	0.0089	0.0076	0.0078	0.0382	0.0066	0.0184	0.1585
8	rs62529967	125343130	1.18	0.345943801679723	3.16	0.386381943985473	0.178409364829227	0.489008727984637	0.1335	0.0651	0.0071	0.0033	0.0232	0.0036	0.0039	0.0202	0.1461	0.0152	0.0165	0.0062	0.0968	0.0218	0.0072	0.0032	0.0035	0.0959	0.0778	0.0089	0.0076	0.0077	0.0382	0.0066	0.0185	0.1585
8	rs117723105	125359974	1.18	0.345943801679723	3.16	0.386381943985473	0.178555402224082	0.477055560307352	0.1335	0.0652	0.007	0.0033	0.0232	0.0035	0.0039	0.0202	0.1461	0.0152	0.0165	0.0062	0.0969	0.0218	0.0073	0.0032	0.0035	0.0959	0.0778	0.0089	0.0076	0.0077	0.0382	0.0067	0.0184	0.1585
8	rs72711187	125376734	1.18	0.345943801679723	3.16	0.386381943985473	0.1818964116078	0.481121920740062	0.1336	0.0652	0.007	0.0033	0.0232	0.0035	0.0039	0.0202	0.146	0.0152	0.0165	0.0062	0.0969	0.0217	0.0073	0.0032	0.0035	0.0959	0.0778	0.0089	0.0077	0.0077	0.0382	0.0068	0.0184	0.1584
8	rs7005950	125386709	1.18	0.345943801679723	3.18	0.355766254763284	0.191411003005156	0.468545449525885	0.1336	0.0652	0.007	0.0033	0.0232	0.0035	0.0039	0.0202	0.146	0.0153	0.0165	0.0061	0.097	0.0217	0.0073	0.0032	0.0035	0.0959	0.0778	0.0089	0.0077	0.0077	0.0383	0.0068	0.0185	0.1584
8	rs58908685	125388989	1.18	0.345943801679723	3.19	0.341098255896361	0.197044687115604	0.471107793464998	0.1335	0.0651	0.007	0.0033	0.0232	0.0034	0.0039	0.0202	0.146	0.0153	0.0164	0.0061	0.097	0.0217	0.0073	0.0032	0.0035	0.0959	0.0777	0.0089	0.0077	0.0077	0.0383	0.0068	0.0185	0.1584
8	rs10111526	125394012	1.18	0.345943801679723	3.19	0.341098255896361	0.210913648015099	0.449511970866798	0.1337	0.065	0.007	0.0034	0.0232	0.0034	0.004	0.0202	0.146	0.0153	0.0164	0.0061	0.097	0.0217	0.0074	0.0032	0.0035	0.0958	0.0777	0.0089	0.0077	0.0078	0.0384	0.0068	0.0184	0.1583
8	rs73704238	125396959	1.18	0.345943801679723	3.19	0.341098255896361	0.2087912723633	0.439146223520979	0.1336	0.0651	0.0071	0.0034	0.0231	0.0034	0.004	0.0202	0.1459	0.0153	0.0165	0.0061	0.0972	0.0217	0.0074	0.0033	0.0035	0.0958	0.0777	0.0089	0.0077	0.0078	0.0383	0.0068	0.0184	0.1584
8	rs4311643	125400389	1.18	0.345943801679723	3.19	0.341098255896361	0.217925577205196	0.424375768382391	0.1337	0.0651	0.0071	0.0034	0.0231	0.0034	0.004	0.0202	0.1458	0.0153	0.0165	0.0061	0.0972	0.0217	0.0074	0.0033	0.0035	0.0957	0.0778	0.009	0.0076	0.0078	0.0383	0.0068	0.0184	0.1583
8	rs6998593	125427742	1.18	0.345943801679723	3.19	0.341098255896361	0.238355087245008	0.365698988637159	0.1337	0.065	0.0072	0.0035	0.023	0.0035	0.0042	0.02	0.1458	0.0154	0.0164	0.006	0.0974	0.0217	0.0075	0.0037	0.0037	0.0959	0.0773	0.009	0.0075	0.0078	0.0383	0.007	0.018	0.1582
8	rs10086126	125428176	1.18	0.345943801679723	3.2	0.326850259155197	0.273328039337214	0.362553297578656	0.1337	0.0651	0.0072	0.0035	0.0229	0.0035	0.0043	0.02	0.1454	0.0154	0.0164	0.006	0.0981	0.0217	0.0074	0.0037	0.0037	0.0959	0.077	0.0089	0.0075	0.0078	0.0383	0.007	0.018	0.1581
8	rs10111582	125431341	1.18	0.345943801679723	3.2	0.326850259155197	0.285564414520738	0.411824582221134	0.1337	0.0651	0.0071	0.0034	0.0229	0.0035	0.0042	0.02	0.1452	0.0154	0.0164	0.0059	0.0982	0.0219	0.0074	0.0038	0.0036	0.0959	0.077	0.009	0.0075	0.0078	0.0381	0.007	0.0181	0.1582
8	rs59083016	125434527	1.19	0.311838986457593	3.2	0.326850259155197	0.224192606865423	0.391778892761039	0.1325	0.0632	0.0072	0.0038	0.0227	0.0036	0.0043	0.0202	0.1483	0.0158	0.0163	0.0059	0.0977	0.0221	0.0072	0.0041	0.004	0.0952	0.0779	0.0087	0.0073	0.0081	0.0379	0.0071	0.0172	0.158
8	rs72710899	125435084	1.19	0.311838986457593	3.21	0.313017210102667	0.219811695805525	0.427660967777621	0.1326	0.0628	0.0072	0.0039	0.0226	0.0037	0.0044	0.0203	0.1486	0.0158	0.0162	0.0059	0.0981	0.0221	0.0072	0.0042	0.004	0.0951	0.0776	0.0086	0.0072	0.0081	0.0376	0.0072	0.0171	0.1581
8	rs117808098	125438405	1.2	0.280131383133392	3.23	0.286575202599778	0.180717476192639	0.245996054576213	0.1332	0.0624	0.0077	0.0041	0.0222	0.0039	0.0045	0.0205	0.1498	0.0158	0.0157	0.0062	0.098	0.0219	0.0072	0.0045	0.0044	0.0946	0.0772	0.0081	0.0067	0.0084	0.0358	0.0076	0.0164	0.1591
8	rs73337998	125438963	1.2	0.280131383133392	3.22	0.299593947381755	0.182228783641177	0.210960407392729	0.1332	0.0624	0.0077	0.0042	0.0222	0.0039	0.0045	0.0206	0.1499	0.0158	0.0157	0.0062	0.0981	0.0219	0.0072	0.0045	0.0044	0.0945	0.0772	0.0081	0.0066	0.0084	0.0357	0.0077	0.0164	0.1592
8	rs57062690	125439757	1.2	0.280131383133392	3.22	0.299593947381755	0.178738046089287	0.206085717253098	0.1332	0.0624	0.0077	0.0042	0.0222	0.004	0.0045	0.0205	0.1499	0.0158	0.0157	0.0063	0.0979	0.0218	0.0073	0.0045	0.0044	0.0946	0.077	0.0081	0.0066	0.0084	0.0356	0.0078	0.0164	0.1592
8	rs35630807	125442251	1.2	0.280131383133392	3.24	0.273955600409011	0.198904449745448	0.231926527841757	0.1329	0.0625	0.0078	0.0043	0.0222	0.004	0.0045	0.0205	0.15	0.0158	0.0156	0.0063	0.0982	0.0218	0.007	0.0044	0.0045	0.0949	0.0771	0.008	0.0066	0.0085	0.0354	0.0078	0.0164	0.1589
8	rs57586093	125445860	1.2	0.280131383133392	3.24	0.273955600409011	0.238828282437995	0.233024680425355	0.133	0.0623	0.0078	0.0042	0.0222	0.004	0.0045	0.0205	0.1499	0.0158	0.0156	0.0062	0.0983	0.0218	0.007	0.0044	0.0045	0.0948	0.0771	0.008	0.0066	0.0086	0.0354	0.0079	0.0166	0.159
8	rs62527876	125447641	1.2	0.280131383133392	3.24	0.273955600409011	0.30571024180909	0.350297192764803	0.1328	0.0622	0.0078	0.0042	0.0222	0.004	0.0045	0.0205	0.1497	0.0158	0.0156	0.0063	0.0979	0.022	0.007	0.0044	0.0045	0.0945	0.077	0.008	0.0066	0.0087	0.0354	0.008	0.0175	0.1587
8	rs77647659	125450606	1.2	0.280131383133392	3.24	0.273955600409011	0.29128684490019	0.327983615755544	0.1329	0.0624	0.0078	0.0042	0.0222	0.0039	0.0044	0.0205	0.1498	0.0157	0.0156	0.0063	0.0978	0.022	0.007	0.0044	0.0045	0.0944	0.0771	0.0079	0.0066	0.0087	0.0354	0.0079	0.0174	0.1589
8	rs78609812	125455389	1.2	0.280131383133392	3.24	0.273955600409011	0.191297000820065	0.208730310155306	0.1334	0.0646	0.0077	0.0042	0.0227	0.0039	0.0041	0.0201	0.1517	0.0151	0.0154	0.0064	0.0956	0.0212	0.0066	0.0042	0.0048	0.0934	0.0785	0.0071	0.0067	0.0082	0.036	0.0072	0.0171	0.1604
8	rs10095847	125457705	1.19	0.311838986457593	3.24	0.273955600409011	0.184044498912348	0.232914789816243	0.1334	0.065	0.0076	0.0042	0.0229	0.0039	0.004	0.02	0.1521	0.0151	0.0153	0.0064	0.0952	0.021	0.0065	0.0041	0.0048	0.0931	0.0787	0.007	0.0068	0.0081	0.036	0.007	0.0171	0.1608
8	rs3812474	125463098	1.19	0.311838986457593	3.26	0.249891789602986	0.192095831804923	0.149965144010172	0.1335	0.065	0.0076	0.0042	0.0228	0.0039	0.004	0.02	0.1522	0.0151	0.0153	0.0064	0.0952	0.021	0.0065	0.0041	0.0048	0.0931	0.0788	0.007	0.0068	0.0081	0.036	0.007	0.0171	0.1609
8	rs3812475	125463250	1.19	0.311838986457593	3.27	0.2384362992664	0.191411003005156	0.155580873835835	0.1336	0.0652	0.0076	0.0042	0.0228	0.0039	0.004	0.0201	0.1523	0.015	0.0154	0.0065	0.095	0.0209	0.0065	0.0041	0.0048	0.093	0.0788	0.0069	0.0066	0.008	0.0361	0.007	0.0173	0.161
8	rs61737278	125463435	1.19	0.311838986457593	3.27	0.2384362992664	0.183190933667249	0.162338419146868	0.1335	0.0652	0.0076	0.0042	0.0228	0.004	0.0041	0.0201	0.1523	0.015	0.0154	0.0065	0.095	0.0209	0.0065	0.0041	0.0048	0.093	0.0788	0.0069	0.0066	0.008	0.0361	0.007	0.0173	0.161
8	Affx-31507482	125463544	1.19	0.311838986457593	3.29	0.21664916022799	0.183450472652013	0.162630296000759	0.1335	0.0652	0.0076	0.0042	0.0228	0.004	0.0041	0.0201	0.1523	0.015	0.0154	0.0065	0.095	0.0209	0.0065	0.0041	0.0048	0.093	0.0788	0.0069	0.0066	0.008	0.0361	0.007	0.0173	0.161
8	rs79036781	125473712	1.19	0.311838986457593	3.3	0.2063056077908	0.181601263343001	0.168112418281161	0.1335	0.0652	0.0076	0.0042	0.0227	0.004	0.004	0.0201	0.1523	0.015	0.0154	0.0064	0.0951	0.0209	0.0065	0.0041	0.0048	0.093	0.0788	0.0069	0.0066	0.008	0.036	0.007	0.0172	0.161
8	rs10105517	125477797	1.19	0.311838986457593	3.3	0.2063056077908	0.185758480162958	0.161949537948731	0.1334	0.0652	0.0076	0.0042	0.0227	0.004	0.004	0.02	0.1523	0.0149	0.0154	0.0064	0.0951	0.0209	0.0066	0.0041	0.0049	0.0931	0.0788	0.0069	0.0066	0.008	0.036	0.007	0.0172	0.161
8	rs4128469	125479475	1.19	0.311838986457593	3.31	0.196320630125924	0.187218793150463	0.161463899793957	0.1334	0.0652	0.0076	0.0042	0.0227	0.004	0.004	0.02	0.1523	0.0149	0.0154	0.0064	0.0951	0.0209	0.0066	0.0041	0.0049	0.0931	0.0788	0.0069	0.0066	0.008	0.036	0.007	0.0172	0.161
8	rs77560444	125480023	1.19	0.311838986457593	3.31	0.196320630125924	0.186806245236124	0.163702091825455	0.1334	0.0652	0.0076	0.0042	0.0227	0.004	0.004	0.02	0.1523	0.0149	0.0154	0.0064	0.0951	0.0209	0.0066	0.0041	0.0049	0.0931	0.0788	0.0069	0.0066	0.008	0.036	0.007	0.0172	0.161
8	rs72713051	125486449	1.19	0.311838986457593	3.31	0.196320630125924	0.183858746993495	0.171769339030634	0.1334	0.0652	0.0076	0.0042	0.0227	0.004	0.004	0.0201	0.1524	0.0149	0.0154	0.0064	0.0951	0.0209	0.0066	0.0041	0.0049	0.0931	0.0788	0.0069	0.0066	0.008	0.036	0.007	0.0172	0.161
8	rs77481784	125494644	1.19	0.311838986457593	3.31	0.196320630125924	0.183079767426147	0.17196779159252	0.1335	0.0652	0.0076	0.0042	0.0227	0.004	0.004	0.0201	0.1524	0.0149	0.0154	0.0064	0.0951	0.0209	0.0066	0.0041	0.0049	0.0931	0.0788	0.0069	0.0066	0.008	0.036	0.007	0.0172	0.161
8	rs72713076	125519644	1.19	0.311838986457593	3.31	0.196320630125924	0.182709493882746	0.165755119893042	0.1335	0.0652	0.0076	0.0042	0.0227	0.004	0.004	0.0201	0.1524	0.0149	0.0154	0.0064	0.0951	0.0209	0.0066	0.0041	0.0049	0.0931	0.0787	0.0069	0.0066	0.008	0.036	0.007	0.0172	0.161
8	rs17298171	125531989	1.19	0.311838986457593	3.31	0.196320630125924	0.182894576694144	0.160300473335357	0.1336	0.0652	0.0076	0.0042	0.0227	0.004	0.004	0.0201	0.1524	0.0149	0.0154	0.0064	0.0951	0.0208	0.0066	0.0041	0.0049	0.0932	0.0787	0.0069	0.0066	0.008	0.0359	0.007	0.0172	0.161
8	rs34095749	125559415	1.19	0.311838986457593	3.31	0.196320630125924	0.182709493882746	0.156156087589922	0.1336	0.0651	0.0075	0.0042	0.0226	0.004	0.004	0.0202	0.1526	0.0149	0.0155	0.0063	0.0952	0.0208	0.0065	0.004	0.0048	0.0934	0.0787	0.0068	0.0066	0.008	0.0358	0.0069	0.0173	0.161
8	rs3829037	125565328	1.19	0.311838986457593	3.31	0.196320630125924	0.189553831449503	0.151955488423524	0.1337	0.0651	0.0075	0.0042	0.0225	0.004	0.0039	0.0203	0.1527	0.0149	0.0155	0.0063	0.0952	0.0208	0.0065	0.004	0.0048	0.0935	0.0787	0.0068	0.0066	0.008	0.0357	0.0069	0.0174	0.161
8	rs3829036	125568623	1.19	0.311838986457593	3.31	0.196320630125924	0.155090220623411	0.191898573815898	0.1339	0.0647	0.0073	0.004	0.0225	0.0039	0.0039	0.0208	0.1522	0.0148	0.0158	0.0062	0.0954	0.0208	0.0064	0.0039	0.0048	0.0939	0.0788	0.0068	0.0068	0.0079	0.0355	0.0067	0.0175	0.1612
8	rs34504452	125569049	1.19	0.311838986457593	3.31	0.196320630125924	0.12877287149879	0.17018459656638	0.1339	0.0647	0.0073	0.004	0.0225	0.0039	0.0038	0.0208	0.1525	0.0148	0.0159	0.0063	0.0955	0.0208	0.0064	0.0039	0.0047	0.094	0.0788	0.0068	0.0068	0.0079	0.0354	0.0068	0.0175	0.1609
8	rs16899688	125569380	1.19	0.311838986457593	3.31	0.196320630125924	0.135559057205867	0.1593332279395	0.1339	0.0647	0.0072	0.004	0.0226	0.0039	0.0038	0.0209	0.1528	0.0149	0.0159	0.0063	0.0955	0.0208	0.0063	0.0039	0.0046	0.094	0.0789	0.0067	0.0068	0.0079	0.0354	0.0069	0.0175	0.1608
8	rs55827301	125569757	1.19	0.311838986457593	3.31	0.196320630125924	0.125103354149828	0.148832041487617	0.1339	0.0647	0.0073	0.0039	0.0226	0.0038	0.0038	0.0209	0.153	0.0148	0.0159	0.0063	0.0955	0.0208	0.0063	0.0038	0.0046	0.094	0.0789	0.0067	0.0068	0.0079	0.0353	0.0069	0.0174	0.1608
8	rs10099056	125576082	1.19	0.311838986457593	3.32	0.186688027238402	0.073181288105159	0.104026197581515	0.1341	0.0646	0.0073	0.0036	0.0226	0.0037	0.0037	0.0211	0.1541	0.0147	0.0161	0.0066	0.0944	0.0209	0.0062	0.0037	0.0043	0.0945	0.0793	0.0066	0.0069	0.0079	0.0353	0.007	0.0172	0.1601
8	rs80070255	125577405	1.19	0.311838986457593	3.31	0.196320630125924	0.0754628945791099	0.0984766776535603	0.1342	0.0645	0.0073	0.0036	0.0226	0.0037	0.0037	0.0212	0.154	0.0147	0.0161	0.0066	0.0945	0.021	0.0063	0.0037	0.0043	0.0946	0.0793	0.0065	0.0068	0.0079	0.0353	0.007	0.0172	0.1601
8	rs6470251	125579973	1.19	0.311838986457593	3.31	0.196320630125924	0.086613489890328	0.0904559840929823	0.1343	0.0642	0.0073	0.0036	0.0226	0.0036	0.0036	0.0212	0.1539	0.0147	0.016	0.0067	0.0949	0.0211	0.0063	0.0037	0.0041	0.0948	0.0792	0.0063	0.0068	0.0079	0.0353	0.007	0.0172	0.1601
8	rs6997175	125588890	1.19	0.311838986457593	3.32	0.186688027238402	0.0805439647447231	0.0877398470770927	0.1347	0.0647	0.0072	0.0034	0.0225	0.0035	0.0035	0.0213	0.1542	0.0146	0.016	0.0067	0.0948	0.0214	0.0063	0.0037	0.0039	0.0946	0.0793	0.0063	0.0067	0.0079	0.0352	0.007	0.0173	0.1601
8	rs10505445	125593594	1.19	0.311838986457593	3.32	0.186688027238402	0.0784285335697955	0.0826333451104271	0.1348	0.0648	0.0072	0.0033	0.0225	0.0035	0.0034	0.0214	0.1537	0.0146	0.016	0.0068	0.0948	0.0215	0.0063	0.0036	0.0039	0.0944	0.0794	0.0063	0.0067	0.0079	0.0352	0.007	0.0173	0.1604
8	rs17372597	125595153	1.19	0.311838986457593	3.32	0.186688027238402	0.0728861103914489	0.0736564921435649	0.1347	0.0649	0.0072	0.0033	0.0225	0.0034	0.0034	0.0213	0.1537	0.0146	0.016	0.0068	0.0948	0.0215	0.0063	0.0036	0.0039	0.0945	0.0793	0.0063	0.0068	0.0079	0.0352	0.007	0.0173	0.1604
8	rs7011780	125596990	1.19	0.311838986457593	3.32	0.186688027238402	0.0753552667519999	0.0715142217941962	0.1346	0.0651	0.0072	0.0033	0.0225	0.0034	0.0034	0.0214	0.1537	0.0146	0.016	0.0068	0.0949	0.0215	0.0063	0.0036	0.0039	0.0946	0.0793	0.0063	0.0068	0.008	0.0352	0.007	0.0173	0.1604
8	rs7010757	125600410	1.19	0.311838986457593	3.32	0.186688027238402	0.0814907552847499	0.0733693493488562	0.1345	0.0651	0.0073	0.0032	0.0225	0.0034	0.0033	0.0214	0.1536	0.0145	0.0161	0.0068	0.0947	0.0216	0.0063	0.0036	0.0039	0.0948	0.0792	0.0063	0.0068	0.008	0.0351	0.007	0.0173	0.1603
8	rs4007923	125600644	1.19	0.311838986457593	3.31	0.196320630125924	0.0811066760205563	0.0703823905035144	0.1345	0.0655	0.0074	0.0031	0.0223	0.0033	0.0033	0.0214	0.1537	0.0145	0.0162	0.0068	0.0945	0.0217	0.0064	0.0036	0.0039	0.0951	0.0792	0.0064	0.0068	0.0079	0.0349	0.0069	0.0173	0.1602
8	rs11783199	125603124	1.19	0.311838986457593	3.3	0.2063056077908	0.100636459990074	0.0760429869509714	0.134	0.0658	0.0074	0.0031	0.022	0.0032	0.0033	0.0216	0.1533	0.0145	0.0163	0.0066	0.0949	0.0219	0.0066	0.0036	0.0039	0.0953	0.0791	0.0064	0.0068	0.0078	0.0347	0.0069	0.0171	0.1605
8	rs74377016	125605954	1.19	0.311838986457593	3.3	0.2063056077908	0.11568812128422	0.07655322193468	0.1338	0.0659	0.0074	0.0031	0.0219	0.0032	0.0033	0.0216	0.1531	0.0146	0.0163	0.0065	0.0951	0.0221	0.0066	0.0036	0.0039	0.0954	0.0791	0.0064	0.0068	0.0077	0.0347	0.0068	0.0171	0.1606
8	rs4871512	125606145	1.19	0.311838986457593	3.3	0.2063056077908	0.116932645204236	0.0767723215417254	0.1338	0.0659	0.0074	0.0031	0.0218	0.0032	0.0033	0.0216	0.1531	0.0146	0.0163	0.0065	0.0951	0.0222	0.0066	0.0036	0.0039	0.0954	0.0791	0.0064	0.0068	0.0077	0.0347	0.0068	0.0171	0.1606
8	rs4007926	125606229	1.19	0.311838986457593	3.3	0.2063056077908	0.118128225712375	0.0769916772619954	0.1337	0.0659	0.0074	0.0031	0.0218	0.0032	0.0033	0.0216	0.1532	0.0146	0.0163	0.0065	0.0951	0.0222	0.0066	0.0036	0.0039	0.0953	0.0791	0.0064	0.0068	0.0077	0.0347	0.0068	0.0171	0.1606
8	rs80220466	125606875	1.19	0.311838986457593	3.3	0.2063056077908	0.118185344035319	0.081581939666704	0.1337	0.0659	0.0074	0.0031	0.0218	0.0031	0.0033	0.0216	0.1532	0.0146	0.0163	0.0065	0.0951	0.0222	0.0067	0.0036	0.0039	0.0953	0.0791	0.0064	0.0068	0.0077	0.0346	0.0068	0.0171	0.1606
8	rs12335318	125607276	1.19	0.311838986457593	3.29	0.21664916022799	0.119388735652684	0.0836901834674393	0.1337	0.0659	0.0074	0.0031	0.0218	0.0031	0.0033	0.0216	0.1532	0.0145	0.0163	0.0065	0.0951	0.0222	0.0067	0.0036	0.0039	0.0953	0.0791	0.0064	0.0068	0.0077	0.0346	0.0068	0.0171	0.1606
8	rs35314147	125609103	1.19	0.311838986457593	3.29	0.21664916022799	0.141215954938057	0.0946313543247389	0.1334	0.066	0.0075	0.0031	0.0219	0.0031	0.0033	0.0215	0.1532	0.0145	0.0163	0.0066	0.095	0.0223	0.0069	0.0037	0.0039	0.0953	0.079	0.0064	0.0068	0.0076	0.0344	0.0068	0.0172	0.1608
8	rs117077407	125612074	1.18	0.345943801679723	3.28	0.227357389834261	0.307286349892897	0.138499183774223	0.1326	0.0655	0.0076	0.0031	0.022	0.003	0.0035	0.0213	0.1525	0.0145	0.0163	0.0069	0.095	0.0231	0.0076	0.0039	0.0041	0.0952	0.0787	0.0064	0.0066	0.0074	0.0342	0.0068	0.0177	0.1608
8	rs62530666	125612599	1.18	0.345943801679723	3.28	0.227357389834261	0.32556623868698	0.141080163726806	0.1326	0.0655	0.0076	0.0031	0.022	0.0031	0.0036	0.0212	0.1524	0.0145	0.0163	0.0069	0.095	0.0232	0.0076	0.0039	0.0041	0.0952	0.0786	0.0064	0.0066	0.0074	0.0342	0.0068	0.0177	0.1609
8	rs74456966	125612861	1.18	0.345943801679723	3.28	0.227357389834261	0.328930818326115	0.143864704229417	0.1326	0.0654	0.0076	0.003	0.022	0.003	0.0036	0.0212	0.1524	0.0145	0.0163	0.0069	0.0951	0.0232	0.0076	0.0039	0.0041	0.0953	0.0786	0.0064	0.0066	0.0074	0.0342	0.0068	0.0177	0.1608
8	rs752492	125615738	1.18	0.345943801679723	3.28	0.227357389834261	0.432363780744413	0.16068795149121	0.1323	0.0654	0.0076	0.003	0.022	0.003	0.0035	0.0212	0.1524	0.0145	0.0165	0.0069	0.0953	0.0232	0.0077	0.0039	0.0043	0.0954	0.0787	0.0065	0.0066	0.0074	0.0343	0.0068	0.0177	0.1604
8	rs77477207	125617524	1.18	0.345943801679723	3.29	0.21664916022799	0.439145174343672	0.153192312773766	0.1322	0.0653	0.0076	0.0029	0.0219	0.003	0.0035	0.0211	0.1524	0.0145	0.0165	0.0069	0.0952	0.0232	0.0077	0.0039	0.0043	0.0956	0.0785	0.0065	0.0066	0.0075	0.0343	0.0068	0.0178	0.1605
8	rs12114612	125622405	1.18	0.345943801679723	3.28	0.227357389834261	0.47721502516433	0.151765526550299	0.1321	0.0652	0.0076	0.0029	0.0219	0.0031	0.0035	0.0211	0.1526	0.0144	0.0165	0.0069	0.0951	0.0232	0.0078	0.0039	0.0044	0.0959	0.0783	0.0064	0.0066	0.0075	0.0341	0.0069	0.0178	0.1606
8	rs62530670	125627950	1.18	0.345943801679723	3.27	0.2384362992664	0.494691846868836	0.147890154095013	0.1321	0.0651	0.0076	0.0029	0.0219	0.0031	0.0035	0.0211	0.1527	0.0144	0.0165	0.0069	0.095	0.0232	0.0078	0.0039	0.0044	0.096	0.0784	0.0064	0.0066	0.0075	0.0341	0.0069	0.0178	0.1606
8	rs62530673	125637327	1.17	0.382518045708746	3.3	0.2063056077908	0.525889622132421	0.147984245880633	0.1322	0.0649	0.0076	0.003	0.0218	0.0032	0.0037	0.021	0.1526	0.0143	0.0165	0.007	0.0948	0.0233	0.0079	0.004	0.0045	0.0962	0.0779	0.0063	0.0066	0.0075	0.0339	0.007	0.0179	0.1606
8	rs4871521	125639117	1.17	0.382518045708746	3.3	0.2063056077908	0.534254108730457	0.147044299516954	0.1323	0.0648	0.0076	0.0031	0.0218	0.0032	0.0038	0.021	0.1527	0.0142	0.0165	0.007	0.0947	0.0233	0.008	0.004	0.0046	0.0964	0.0777	0.0063	0.0066	0.0076	0.0337	0.007	0.018	0.1606
8	rs7015124	125639968	1.17	0.382518045708746	3.3	0.2063056077908	0.705936983294609	0.179265510456408	0.1321	0.0645	0.0077	0.0032	0.0218	0.0033	0.0038	0.0209	0.1525	0.0142	0.0164	0.0071	0.0944	0.0236	0.008	0.0042	0.0047	0.0966	0.0774	0.0063	0.0065	0.0077	0.0337	0.0071	0.0183	0.1604
8	rs77836998	125640038	1.17	0.382518045708746	3.3	0.2063056077908	0.74063003654004	0.178862923126059	0.132	0.0645	0.0078	0.0032	0.0218	0.0033	0.0037	0.0209	0.1526	0.0142	0.0164	0.0071	0.0945	0.0236	0.0081	0.0042	0.0048	0.0966	0.0775	0.0063	0.0065	0.0077	0.0336	0.0071	0.0183	0.1604
8	rs74492737	125646962	1.17	0.382518045708746	3.3	0.2063056077908	0.821261917762721	0.242314726367824	0.1322	0.064	0.0077	0.0034	0.022	0.0033	0.0034	0.0208	0.1521	0.014	0.0165	0.0074	0.0941	0.0235	0.0075	0.0043	0.005	0.0971	0.0781	0.0062	0.0065	0.0083	0.0325	0.0072	0.0186	0.1606
8	rs4510845	125654560	1.17	0.382518045708746	3.31	0.196320630125924	0.844158052117147	0.242871364984667	0.1322	0.0639	0.0077	0.0034	0.022	0.0033	0.0034	0.0207	0.1521	0.014	0.0165	0.0074	0.094	0.0235	0.0075	0.0043	0.005	0.0972	0.0782	0.0062	0.0065	0.0084	0.0324	0.0072	0.0186	0.1606
8	rs12545201	125654805	1.17	0.382518045708746	3.31	0.196320630125924	0.863362161884112	0.258734163767091	0.1322	0.0639	0.0077	0.0035	0.022	0.0033	0.0034	0.0207	0.152	0.014	0.0165	0.0074	0.094	0.0235	0.0074	0.0043	0.005	0.0972	0.0781	0.0062	0.0064	0.0084	0.0324	0.0072	0.0187	0.1606
8	rs112121124	125656126	1.17	0.382518045708746	3.31	0.196320630125924	0.859812898113846	0.270634511739007	0.1322	0.0639	0.0077	0.0035	0.022	0.0033	0.0034	0.0207	0.152	0.014	0.0165	0.0074	0.094	0.0235	0.0074	0.0043	0.005	0.0972	0.0782	0.0062	0.0064	0.0084	0.0324	0.0072	0.0187	0.1606
8	rs7844234	125663219	1.18	0.345943801679723	3.31	0.196320630125924	0.850966914749761	0.321167317112758	0.1322	0.0637	0.0076	0.0035	0.0221	0.0034	0.0034	0.0207	0.1523	0.0139	0.0165	0.0076	0.0938	0.0234	0.0069	0.0044	0.0051	0.0973	0.0785	0.0063	0.0065	0.0083	0.0322	0.0071	0.0189	0.1605
8	rs16899921	125663519	1.18	0.345943801679723	3.31	0.196320630125924	0.883808822381683	0.343471944883084	0.1322	0.0638	0.0076	0.0035	0.0221	0.0034	0.0033	0.0207	0.1523	0.0139	0.0165	0.0076	0.0938	0.0234	0.0069	0.0045	0.0051	0.0973	0.0786	0.0063	0.0065	0.0084	0.0322	0.0071	0.0189	0.1605
8	rs13248930	125664204	1.18	0.345943801679723	3.31	0.196320630125924	0.932214004126802	0.434119653407269	0.1322	0.0638	0.0076	0.0035	0.0221	0.0035	0.0034	0.0207	0.1522	0.0139	0.0165	0.0077	0.0938	0.0234	0.0069	0.0045	0.0051	0.0972	0.0786	0.0062	0.0065	0.0084	0.0321	0.0071	0.019	0.1605
8	rs111871952	125664701	1.18	0.345943801679723	3.31	0.196320630125924	0.943414568308798	0.490917372843148	0.1322	0.0638	0.0076	0.0035	0.0221	0.0035	0.0034	0.0207	0.1522	0.0139	0.0165	0.0077	0.0937	0.0234	0.0069	0.0045	0.0051	0.0972	0.0785	0.0062	0.0065	0.0084	0.0321	0.0071	0.019	0.1605
8	rs16899942	125673083	1.18	0.345943801679723	3.3	0.2063056077908	1.03246729702896	0.560287182703229	0.1324	0.0635	0.0077	0.0036	0.022	0.0037	0.0035	0.0207	0.1517	0.0138	0.0167	0.008	0.0928	0.023	0.007	0.0046	0.0051	0.0963	0.0782	0.0061	0.0065	0.009	0.0322	0.0072	0.0194	0.1609
8	rs62530694	125675902	1.18	0.345943801679723	3.3	0.2063056077908	1.09102709945683	0.606557173197669	0.1324	0.0635	0.0078	0.0037	0.022	0.0038	0.0035	0.0207	0.1515	0.0138	0.0168	0.008	0.0926	0.023	0.0071	0.0047	0.0051	0.0961	0.0782	0.006	0.0065	0.0091	0.0323	0.0072	0.0195	0.1608
8	rs11774868	125681410	1.19	0.311838986457593	3.3	0.2063056077908	0.97641245494305	0.580963543196476	0.1325	0.063	0.0081	0.0038	0.0215	0.0042	0.0039	0.0206	0.1507	0.0139	0.017	0.0081	0.0921	0.0228	0.0073	0.0051	0.0054	0.0961	0.0778	0.0062	0.0066	0.0093	0.0324	0.0073	0.0194	0.1606
8	rs117411818	125681549	1.19	0.311838986457593	3.3	0.2063056077908	1.04545547219681	0.718591797719017	0.1325	0.063	0.0081	0.0038	0.0214	0.0042	0.0039	0.0206	0.1506	0.014	0.017	0.0081	0.0921	0.0228	0.0073	0.0051	0.0054	0.0961	0.0778	0.0062	0.0066	0.0094	0.0324	0.0073	0.0194	0.1605
8	rs35262726	125682357	1.19	0.311838986457593	3.31	0.196320630125924	1.05552468208068	0.782701429499308	0.133	0.0628	0.0082	0.0039	0.0209	0.0043	0.0041	0.0203	0.1504	0.0139	0.017	0.0082	0.0911	0.0229	0.0075	0.0052	0.0055	0.0962	0.0778	0.0064	0.0065	0.0095	0.0324	0.0075	0.0195	0.1609
8	rs6470258	125683042	1.2	0.280131383133392	3.31	0.196320630125924	1.06924580708437	0.655583300460394	0.1333	0.0624	0.0083	0.004	0.0205	0.0046	0.0043	0.0201	0.1501	0.0136	0.017	0.0083	0.0898	0.0229	0.0077	0.0053	0.0057	0.0962	0.0778	0.0066	0.0064	0.0098	0.0325	0.0079	0.0194	0.1611
8	rs7831518	125683083	1.2	0.280131383133392	3.31	0.196320630125924	1.03455491374197	0.61144810810368	0.1332	0.0625	0.0083	0.004	0.0205	0.0046	0.0043	0.02	0.15	0.0136	0.017	0.0083	0.0896	0.0229	0.0077	0.0053	0.0056	0.0961	0.0777	0.0067	0.0064	0.0098	0.0326	0.008	0.0195	0.1612
8	rs117144053	125685202	1.22	0.223600634562227	3.31	0.196320630125924	0.812824194572587	0.738825826273456	0.1343	0.062	0.0083	0.0041	0.0214	0.005	0.0046	0.0188	0.1492	0.0133	0.017	0.008	0.0884	0.0223	0.0075	0.0053	0.0058	0.0955	0.0802	0.0072	0.006	0.0099	0.0335	0.0083	0.0196	0.16
8	rs16893083	125685977	1.21	0.250745108472337	3.31	0.196320630125924	0.775976309727392	0.71083131663907	0.1346	0.0618	0.0084	0.0041	0.0217	0.0052	0.0048	0.0184	0.1489	0.0132	0.017	0.0079	0.088	0.0221	0.0076	0.0053	0.0058	0.0953	0.0811	0.0074	0.0058	0.0099	0.0338	0.0085	0.0195	0.1595
8	rs12550017	125689449	1.21	0.250745108472337	3.31	0.196320630125924	0.733542310644888	0.747255318582958	0.1351	0.0616	0.0084	0.0041	0.0219	0.0052	0.0048	0.0181	0.1488	0.0131	0.0169	0.0079	0.0879	0.022	0.0076	0.0053	0.0057	0.0949	0.0815	0.0076	0.0058	0.0099	0.0339	0.0085	0.0195	0.1594
8	rs73345813	125692535	1.21	0.250745108472337	3.31	0.196320630125924	0.67931284455855	0.604115205272134	0.1352	0.0616	0.0084	0.0041	0.0219	0.0052	0.0047	0.0181	0.1487	0.0131	0.0169	0.0079	0.0879	0.022	0.0076	0.0053	0.0057	0.0948	0.0816	0.0076	0.0058	0.0099	0.034	0.0085	0.0195	0.1595
8	rs12677084	125693155	1.21	0.250745108472337	3.31	0.196320630125924	0.673796750225217	0.58466458800866	0.1353	0.0616	0.0084	0.0041	0.0219	0.0052	0.0047	0.0181	0.1487	0.0131	0.0169	0.0079	0.0879	0.022	0.0076	0.0053	0.0057	0.0947	0.0816	0.0076	0.0059	0.0099	0.034	0.0085	0.0195	0.1595
8	rs72714759	125696512	1.21	0.250745108472337	3.31	0.196320630125924	0.630963780319781	0.57343673020212	0.1353	0.0616	0.0084	0.0041	0.0219	0.0052	0.0047	0.018	0.1487	0.0131	0.017	0.0079	0.088	0.0219	0.0076	0.0053	0.0057	0.0948	0.0816	0.0076	0.0059	0.0099	0.034	0.0085	0.0194	0.1595
8	rs74575844	125699290	1.21	0.250745108472337	3.31	0.196320630125924	0.610236581002908	0.543990958819691	0.1354	0.0616	0.0084	0.004	0.022	0.0051	0.0047	0.0179	0.1487	0.0132	0.017	0.0079	0.088	0.0218	0.0076	0.0053	0.0057	0.0948	0.0816	0.0077	0.0059	0.0099	0.0341	0.0085	0.0193	0.1595
8	rs56114959	125702147	1.21	0.250745108472337	3.31	0.196320630125924	0.553749087684356	0.51038310376115	0.1357	0.0615	0.0083	0.0039	0.0221	0.0051	0.0046	0.0176	0.1489	0.0133	0.0169	0.0078	0.0882	0.0216	0.0075	0.0053	0.0056	0.0949	0.0815	0.0078	0.0061	0.0097	0.0343	0.0086	0.0192	0.1595
8	rs73345838	125706036	1.21	0.250745108472337	3.31	0.196320630125924	0.452443453858904	0.400151669941544	0.1359	0.0614	0.0083	0.0039	0.0222	0.0051	0.0046	0.0173	0.149	0.0133	0.0169	0.0078	0.0884	0.0216	0.0074	0.0053	0.0055	0.0949	0.0815	0.0079	0.0061	0.0096	0.0344	0.0086	0.0191	0.1595
8	rs9643203	125706297	1.21	0.250745108472337	3.29	0.21664916022799	0.474137178376334	0.400668508683093	0.1359	0.0614	0.0084	0.0039	0.0222	0.0051	0.0046	0.0173	0.1489	0.0134	0.0169	0.0078	0.0884	0.0216	0.0074	0.0054	0.0056	0.0949	0.0815	0.0079	0.0061	0.0096	0.0344	0.0085	0.0191	0.1595
8	rs113546470	125714062	1.21	0.250745108472337	3.29	0.21664916022799	0.533148230156033	0.520879712721564	0.136	0.0614	0.0084	0.0039	0.0222	0.0051	0.0046	0.0172	0.1488	0.0133	0.0169	0.0078	0.0883	0.0216	0.0074	0.0054	0.0055	0.0949	0.0814	0.0079	0.0061	0.0096	0.0344	0.0085	0.0191	0.1595
8	rs55989724	125715461	1.21	0.250745108472337	3.29	0.21664916022799	0.54419014235113	0.498434009009678	0.1361	0.0615	0.0084	0.0039	0.0222	0.0051	0.0046	0.0172	0.1488	0.0132	0.0169	0.0078	0.0882	0.0216	0.0074	0.0054	0.0055	0.095	0.0815	0.0079	0.0061	0.0096	0.0345	0.0085	0.0191	0.1596
8	rs11781525	125721366	1.22	0.223600634562227	3.29	0.21664916022799	0.579373037733868	0.645357320601927	0.1363	0.0615	0.0083	0.0038	0.0223	0.005	0.0045	0.0172	0.1487	0.0133	0.017	0.0076	0.0882	0.0216	0.0074	0.0053	0.0054	0.0949	0.0816	0.0079	0.0061	0.0095	0.0345	0.0085	0.0191	0.1598
8	rs72714778	125723820	1.22	0.223600634562227	3.29	0.21664916022799	0.5795082642929	0.68175139173571	0.1364	0.0615	0.0083	0.0037	0.0223	0.005	0.0045	0.0171	0.1487	0.0133	0.0171	0.0076	0.0883	0.0216	0.0073	0.0053	0.0054	0.0949	0.0816	0.0079	0.0062	0.0095	0.0345	0.0084	0.019	0.1599
8	rs10956199	125728284	1.22	0.223600634562227	3.3	0.2063056077908	0.50205803622427	0.499255768826546	0.1367	0.0615	0.0082	0.0037	0.0224	0.005	0.0045	0.0171	0.1486	0.0133	0.0171	0.0075	0.0883	0.0216	0.0072	0.0052	0.0053	0.0949	0.0818	0.008	0.0062	0.0096	0.0345	0.0084	0.019	0.16
8	rs12547678	125728361	1.22	0.223600634562227	3.3	0.2063056077908	0.510367652781767	0.478816553258999	0.1367	0.0615	0.0083	0.0037	0.0224	0.005	0.0044	0.0171	0.1486	0.0133	0.0171	0.0075	0.0883	0.0215	0.0072	0.0052	0.0053	0.0949	0.0818	0.008	0.0062	0.0096	0.0345	0.0085	0.0189	0.16
8	rs12547684	125728593	1.22	0.223600634562227	3.3	0.2063056077908	0.475305620943054	0.374674457697415	0.137	0.0616	0.0082	0.0036	0.0225	0.005	0.0044	0.017	0.1488	0.0134	0.0171	0.0074	0.0882	0.0215	0.0071	0.0052	0.0053	0.0947	0.0821	0.0079	0.0062	0.0096	0.0344	0.0085	0.0189	0.1601
8	rs75778290	125728717	1.23	0.19861485684188	3.3	0.2063056077908	0.48619537054854	0.414430970850871	0.1372	0.0617	0.0081	0.0036	0.0225	0.0049	0.0043	0.017	0.1487	0.0134	0.0171	0.0073	0.0883	0.0215	0.0071	0.0052	0.0053	0.0947	0.0821	0.0079	0.0062	0.0095	0.0343	0.0085	0.0188	0.1606
8	rs75980960	125729383	1.23	0.19861485684188	3.3	0.2063056077908	0.317284125033812	0.326031815698004	0.1382	0.0625	0.0077	0.0033	0.0228	0.0047	0.0041	0.0166	0.1482	0.0135	0.017	0.0069	0.0886	0.0214	0.0071	0.0046	0.005	0.0943	0.0822	0.0078	0.0062	0.0089	0.0345	0.0079	0.0185	0.1633
8	rs117045236	125730794	1.23	0.19861485684188	3.3	0.2063056077908	0.397101865474838	0.40818317931713	0.1398	0.0632	0.0073	0.0029	0.0233	0.0041	0.0036	0.0156	0.1487	0.0133	0.017	0.0063	0.0884	0.0209	0.0066	0.004	0.0044	0.094	0.0834	0.0079	0.0061	0.0083	0.0361	0.0066	0.0177	0.1662
8	rs1430852	125731615	1.23	0.19861485684188	3.3	0.2063056077908	0.362543398434897	0.354910348811381	0.1398	0.0632	0.0073	0.0029	0.0233	0.0041	0.0036	0.0156	0.1488	0.0133	0.017	0.0063	0.0885	0.0209	0.0066	0.004	0.0044	0.094	0.0834	0.0079	0.0061	0.0083	0.0361	0.0066	0.0177	0.1662
8	rs1430851	125731626	1.23	0.19861485684188	3.3	0.2063056077908	0.363134934537425	0.355285144548908	0.1398	0.0632	0.0073	0.0029	0.0233	0.0041	0.0036	0.0156	0.1488	0.0133	0.017	0.0063	0.0885	0.0209	0.0066	0.004	0.0044	0.094	0.0834	0.0079	0.0061	0.0083	0.0361	0.0066	0.0177	0.1662
8	rs74355816	125737094	1.23	0.19861485684188	3.3	0.2063056077908	0.352404065853382	0.333982135029116	0.14	0.0632	0.0072	0.0028	0.0233	0.0041	0.0035	0.0156	0.1487	0.0133	0.017	0.0063	0.0884	0.0209	0.0066	0.004	0.0044	0.0942	0.0833	0.0079	0.0062	0.0082	0.0362	0.0066	0.0178	0.1663
8	rs117127725	125737252	1.23	0.19861485684188	3.29	0.21664916022799	0.349602120646731	0.329816522789036	0.14	0.0632	0.0072	0.0028	0.0233	0.0041	0.0035	0.0156	0.1487	0.0133	0.017	0.0063	0.0884	0.0209	0.0066	0.004	0.0044	0.0942	0.0833	0.0079	0.0062	0.0082	0.0362	0.0066	0.0178	0.1663
8	rs72714789	125738032	1.23	0.19861485684188	3.29	0.21664916022799	0.344870546582502	0.326641386353349	0.14	0.0632	0.0072	0.0028	0.0233	0.0041	0.0035	0.0156	0.1487	0.0133	0.017	0.0063	0.0884	0.0209	0.0066	0.004	0.0044	0.0942	0.0832	0.0079	0.0062	0.0082	0.0362	0.0066	0.0178	0.1663
8	rs62528792	125741792	1.23	0.19861485684188	3.29	0.21664916022799	0.328266669035967	0.283166483432737	0.1401	0.0631	0.0073	0.0028	0.0233	0.004	0.0035	0.0156	0.1487	0.0133	0.017	0.0062	0.0884	0.0209	0.0066	0.0039	0.0043	0.0943	0.0832	0.0079	0.0062	0.0082	0.0362	0.0065	0.0178	0.1664
8	rs891540	125742308	1.23	0.19861485684188	3.31	0.196320630125924	0.317785927883935	0.257598741761976	0.1401	0.0631	0.0073	0.0028	0.0233	0.004	0.0035	0.0156	0.1487	0.0133	0.017	0.0062	0.0884	0.0209	0.0067	0.0039	0.0043	0.0943	0.0831	0.0079	0.0062	0.0082	0.0362	0.0065	0.0178	0.1664
8	rs891539	125743821	1.23	0.19861485684188	3.31	0.196320630125924	0.312786657651611	0.253637154796602	0.1402	0.0631	0.0073	0.0028	0.0234	0.004	0.0035	0.0156	0.1487	0.0133	0.017	0.0062	0.0883	0.0208	0.0067	0.0039	0.0042	0.0944	0.083	0.0079	0.0062	0.0083	0.0363	0.0065	0.0178	0.1666
8	rs7000805	125750063	1.23	0.19861485684188	3.33	0.177401503992083	0.302521971094808	0.2267877633198	0.1405	0.0632	0.0073	0.0026	0.0238	0.0039	0.0032	0.0157	0.1486	0.0129	0.0169	0.0059	0.0879	0.0208	0.0067	0.0035	0.0039	0.0953	0.0832	0.008	0.0061	0.0081	0.0362	0.0064	0.0177	0.1678
8	rs10113303	125750569	1.23	0.19861485684188	3.33	0.177401503992083	0.27365245685664	0.194170386651712	0.1406	0.0633	0.0073	0.0026	0.0238	0.0037	0.0032	0.0157	0.1486	0.0129	0.0169	0.0059	0.0879	0.0208	0.0067	0.0035	0.0039	0.0953	0.0833	0.008	0.0061	0.0081	0.0362	0.0064	0.0177	0.1679
8	rs71510319	125751663	1.23	0.19861485684188	3.34	0.168454672892635	0.263964867368834	0.186054927669735	0.1407	0.0633	0.0073	0.0026	0.0238	0.0037	0.0031	0.0157	0.1485	0.0129	0.0169	0.0059	0.0878	0.0209	0.0067	0.0034	0.0038	0.0954	0.0834	0.008	0.0061	0.0081	0.0362	0.0064	0.0176	0.168
8	rs723057	125751902	1.23	0.19861485684188	3.34	0.168454672892635	0.24910515995634	0.146106516385319	0.1407	0.0634	0.0073	0.0026	0.0238	0.0037	0.0031	0.0157	0.1485	0.0129	0.0169	0.0059	0.0878	0.0209	0.0067	0.0034	0.0038	0.0955	0.0834	0.008	0.0061	0.0081	0.0363	0.0064	0.0176	0.1681
8	rs713557	125755529	1.23	0.19861485684188	3.34	0.168454672892635	0.255358685898269	0.17695490567372	0.1407	0.0633	0.0072	0.0024	0.0239	0.0036	0.0031	0.0156	0.1485	0.013	0.0169	0.0058	0.0878	0.0209	0.0067	0.0034	0.0037	0.0954	0.0836	0.008	0.0059	0.0081	0.0363	0.0064	0.0176	0.1684
8	rs4412352	125756683	1.23	0.19861485684188	3.34	0.168454672892635	0.256297315376121	0.184832558051395	0.1408	0.0634	0.0072	0.0024	0.0238	0.0036	0.0031	0.0156	0.1485	0.0131	0.0169	0.0058	0.0878	0.0209	0.0066	0.0034	0.0037	0.0954	0.0836	0.008	0.0059	0.0081	0.0363	0.0064	0.0176	0.1685
8	rs62528825	125761506	1.24	0.175701215111077	3.34	0.168454672892635	0.271940030325413	0.195724527824818	0.1408	0.0637	0.0073	0.0024	0.0238	0.0035	0.003	0.0155	0.1484	0.013	0.0169	0.0058	0.0878	0.0208	0.0065	0.0033	0.0037	0.0954	0.0836	0.008	0.006	0.0081	0.0362	0.0063	0.0175	0.169
8	rs59379063	125763112	1.24	0.175701215111077	3.34	0.168454672892635	0.274441192166241	0.196659018326756	0.1409	0.0638	0.0073	0.0024	0.0238	0.0035	0.003	0.0155	0.1484	0.0129	0.0169	0.0058	0.0878	0.0208	0.0065	0.0032	0.0036	0.0954	0.0837	0.008	0.006	0.0081	0.0362	0.0063	0.0174	0.1692
8	rs16900003	125763884	1.24	0.175701215111077	3.34	0.168454672892635	0.301398054095126	0.198741025907447	0.1411	0.0635	0.0073	0.0023	0.0238	0.0034	0.0029	0.0154	0.1484	0.0128	0.0169	0.0058	0.0881	0.0208	0.0064	0.0032	0.0036	0.0949	0.0841	0.0079	0.006	0.0081	0.0362	0.0063	0.0173	0.1698
8	rs55963093	125764163	1.24	0.175701215111077	3.34	0.168454672892635	0.317836131079747	0.237655130025617	0.1413	0.0632	0.0073	0.0022	0.0238	0.0034	0.0029	0.0154	0.1485	0.0128	0.0169	0.0058	0.0881	0.0207	0.0064	0.0031	0.0036	0.0951	0.0843	0.0079	0.006	0.0081	0.0361	0.0063	0.0173	0.17
8	rs7833381	125768517	1.24	0.175701215111077	3.34	0.168454672892635	0.271016810350607	0.188098317716734	0.1419	0.0619	0.0072	0.002	0.0238	0.0033	0.0028	0.0154	0.1487	0.0127	0.0167	0.0059	0.0882	0.0207	0.0063	0.0029	0.0035	0.096	0.0851	0.0078	0.006	0.008	0.0357	0.0061	0.017	0.1708
8	rs4870926	125769156	1.24	0.175701215111077	3.34	0.168454672892635	0.267066298359239	0.173458725360656	0.1419	0.0618	0.0072	0.002	0.0238	0.0033	0.0028	0.0154	0.1487	0.0127	0.0167	0.0059	0.0882	0.0207	0.0063	0.003	0.0035	0.096	0.0851	0.0078	0.006	0.008	0.0357	0.0061	0.017	0.1708
8	rs16900006	125769955	1.25	0.154769873779188	3.34	0.168454672892635	0.291574558675328	0.203872956522055	0.1419	0.0618	0.0072	0.002	0.0238	0.0033	0.0028	0.0154	0.1487	0.0127	0.0167	0.0059	0.0883	0.0207	0.0063	0.003	0.0035	0.0963	0.0848	0.0078	0.006	0.008	0.0356	0.0061	0.017	0.1708
8	rs11785536	125784945	1.25	0.154769873779188	3.34	0.168454672892635	0.275510252817657	0.275719035853756	0.1426	0.0612	0.007	0.0019	0.0238	0.0034	0.0027	0.0157	0.1485	0.0125	0.0166	0.0062	0.088	0.0207	0.0063	0.0027	0.0033	0.0968	0.0847	0.0078	0.006	0.0078	0.0354	0.0062	0.0168	0.1718
8	rs60947347	125786172	1.25	0.154769873779188	3.34	0.168454672892635	0.274626954839915	0.273288684295087	0.1426	0.0612	0.007	0.0019	0.0238	0.0034	0.0027	0.0157	0.1485	0.0125	0.0166	0.0062	0.088	0.0207	0.0063	0.0027	0.0033	0.0968	0.0847	0.0078	0.006	0.0078	0.0354	0.0062	0.0168	0.1718
8	rs117772542	125794780	1.25	0.154769873779188	3.34	0.168454672892635	0.281500698823734	0.289967923990191	0.1427	0.0612	0.007	0.0019	0.0238	0.0034	0.0027	0.0157	0.1485	0.0125	0.0166	0.0062	0.088	0.0207	0.0063	0.0027	0.0033	0.0968	0.0847	0.0078	0.006	0.0078	0.0354	0.0062	0.0168	0.1718
8	rs62530567	125801903	1.25	0.154769873779188	3.34	0.168454672892635	0.229294540674451	0.180172472046848	0.1427	0.0611	0.007	0.0018	0.0239	0.0034	0.0026	0.0157	0.1485	0.0127	0.0166	0.0061	0.0879	0.0206	0.0062	0.0027	0.0033	0.097	0.0847	0.0078	0.0061	0.0078	0.0354	0.0062	0.0167	0.1718
8	rs4871546	125803141	1.25	0.154769873779188	3.34	0.168454672892635	0.228915985253579	0.175853501590035	0.1427	0.0611	0.007	0.0018	0.0239	0.0034	0.0026	0.0157	0.1485	0.0127	0.0166	0.0061	0.0879	0.0206	0.0062	0.0027	0.0033	0.0971	0.0847	0.0078	0.0061	0.0078	0.0354	0.0062	0.0167	0.1718
8	rs74434493	125813181	1.25	0.154769873779188	3.34	0.168454672892635	0.280043530170026	0.237212873459777	0.1427	0.0611	0.0069	0.0018	0.0239	0.0034	0.0026	0.0157	0.1485	0.0127	0.0166	0.0061	0.0878	0.0206	0.0062	0.0027	0.0033	0.0971	0.0848	0.0078	0.0061	0.0077	0.0353	0.0061	0.0167	0.1718
8	rs72716947	125818930	1.26	0.135727966888585	3.34	0.168454672892635	0.21698593122245	0.249582643096599	0.1428	0.0609	0.0069	0.0019	0.0238	0.0034	0.0026	0.0156	0.1491	0.0127	0.0168	0.0061	0.0874	0.0202	0.0061	0.0026	0.0033	0.0974	0.0854	0.0078	0.0062	0.0078	0.035	0.006	0.0168	0.1719
8	rs74860691	125820336	1.26	0.135727966888585	3.34	0.168454672892635	0.197160631089572	0.234895375970561	0.1429	0.061	0.0068	0.0019	0.0238	0.0035	0.0026	0.0155	0.1491	0.0127	0.0168	0.0061	0.0873	0.0201	0.0061	0.0026	0.0033	0.0975	0.0855	0.0078	0.0062	0.0078	0.0348	0.006	0.0168	0.1719
8	rs79116259	125821793	1.26	0.135727966888585	3.34	0.168454672892635	0.185982716348623	0.222877072589511	0.1429	0.0609	0.0068	0.0019	0.0238	0.0035	0.0026	0.0155	0.1493	0.0127	0.0168	0.0061	0.0872	0.0199	0.0061	0.0026	0.0033	0.0976	0.0857	0.0078	0.0062	0.0078	0.0347	0.0059	0.0169	0.172
8	rs149385088	125824035	1.26	0.135727966888585	3.34	0.168454672892635	0.144870434889494	0.193860061239664	0.1429	0.0607	0.0066	0.002	0.0237	0.0035	0.0026	0.0153	0.1499	0.0128	0.0169	0.0062	0.087	0.0193	0.006	0.0025	0.0034	0.0983	0.0862	0.0077	0.0064	0.0077	0.0342	0.0059	0.017	0.172
8	rs72716951	125829280	1.26	0.135727966888585	3.34	0.168454672892635	0.17105302611472	0.333859399609434	0.143	0.0602	0.0062	0.0021	0.0235	0.0035	0.0026	0.0148	0.151	0.0128	0.0169	0.0063	0.0866	0.0181	0.0058	0.0024	0.0034	0.0997	0.0872	0.0076	0.0067	0.0077	0.0333	0.0057	0.0174	0.172
8	rs6990218	125831016	1.26	0.135727966888585	3.34	0.168454672892635	0.185198569584049	0.376451481525847	0.143	0.06	0.0061	0.0021	0.0236	0.0035	0.0026	0.0147	0.1514	0.0128	0.0168	0.0063	0.0865	0.0176	0.0057	0.0023	0.0034	0.1	0.0874	0.0076	0.0069	0.0077	0.033	0.0056	0.0175	0.172
8	rs7005642	125839368	1.26	0.135727966888585	3.34	0.168454672892635	0.182339652021576	0.263063003381915	0.1431	0.0599	0.0061	0.0021	0.0235	0.0035	0.0026	0.0146	0.1517	0.0129	0.0168	0.0063	0.0862	0.0174	0.0057	0.0023	0.0034	0.1003	0.0875	0.0076	0.0069	0.0079	0.0329	0.0056	0.0176	0.172
8	rs118040942	125839433	1.26	0.135727966888585	3.34	0.168454672892635	0.189213844819496	0.281998811628189	0.1431	0.0599	0.0061	0.0021	0.0235	0.0035	0.0026	0.0146	0.1517	0.0129	0.0168	0.0063	0.0862	0.0174	0.0057	0.0023	0.0034	0.1003	0.0875	0.0076	0.0069	0.0079	0.0329	0.0056	0.0176	0.1719
8	rs72716962	125840315	1.26	0.135727966888585	3.34	0.168454672892635	0.201751888488805	0.291145540600557	0.143	0.0599	0.0061	0.0021	0.0235	0.0035	0.0026	0.0146	0.1517	0.0129	0.0169	0.0063	0.0861	0.0174	0.0057	0.0024	0.0034	0.1005	0.0874	0.0076	0.007	0.008	0.0329	0.0056	0.0176	0.1719
8	rs28512213	125840772	1.26	0.135727966888585	3.29	0.21664916022799	0.1961956177304	0.260098735734669	0.143	0.0598	0.0061	0.0021	0.0235	0.0035	0.0026	0.0146	0.1518	0.0129	0.0169	0.0063	0.0862	0.0174	0.0057	0.0024	0.0034	0.1005	0.0874	0.0076	0.007	0.008	0.0329	0.0056	0.0176	0.1718
8	rs11783197	125841302	1.26	0.135727966888585	3.27	0.2384362992664	0.204661787163522	0.273982392761181	0.143	0.0598	0.0061	0.0021	0.0235	0.0035	0.0026	0.0146	0.1519	0.0129	0.0169	0.0063	0.0862	0.0174	0.0057	0.0024	0.0034	0.1006	0.0874	0.0076	0.007	0.008	0.0329	0.0056	0.0176	0.1718
8	rs34688659	125843837	1.26	0.135727966888585	3.26	0.249891789602986	0.224109501188592	0.210747678826595	0.1428	0.0594	0.006	0.0021	0.0235	0.0036	0.0026	0.0146	0.1522	0.0129	0.0166	0.0063	0.0863	0.0173	0.0056	0.0024	0.0034	0.1013	0.0873	0.0075	0.007	0.0081	0.0328	0.0055	0.0176	0.1718
8	rs75016022	125846406	1.25	0.154769873779188	3.23	0.286575202599778	0.239431280174434	0.124885432141754	0.1426	0.0589	0.0059	0.0021	0.0234	0.0036	0.0026	0.0145	0.1525	0.0128	0.0162	0.0062	0.0866	0.0173	0.0054	0.0024	0.0033	0.1028	0.0871	0.0075	0.0072	0.0083	0.0329	0.0054	0.0175	0.1718
8	rs72716967	125846422	1.25	0.154769873779188	3.25	0.261729658797372	0.238527098274881	0.124002406190473	0.1426	0.0589	0.0059	0.0021	0.0234	0.0036	0.0026	0.0145	0.1525	0.0128	0.0162	0.0062	0.0866	0.0173	0.0054	0.0024	0.0033	0.1028	0.0871	0.0075	0.0072	0.0083	0.0329	0.0054	0.0175	0.1718
8	rs12216831	125847357	1.25	0.154769873779188	3.23	0.286575202599778	0.242458852746618	0.150722260023125	0.1426	0.0589	0.0059	0.0021	0.0233	0.0036	0.0026	0.0145	0.1526	0.0128	0.0162	0.0062	0.0867	0.0173	0.0054	0.0024	0.0033	0.1028	0.0871	0.0075	0.0072	0.0083	0.0329	0.0053	0.0174	0.1717
8	rs117984195	125856145	1.25	0.154769873779188	3.22	0.299593947381755	0.221706913879732	0.127459408191654	0.1423	0.0594	0.0058	0.0021	0.0233	0.0037	0.0026	0.0144	0.1529	0.0126	0.0161	0.0062	0.0871	0.0172	0.0054	0.0025	0.0033	0.1032	0.0868	0.0076	0.0073	0.0083	0.0328	0.0053	0.0174	0.1712
8	rs35614515	125856679	1.25	0.154769873779188	3.22	0.299593947381755	0.218580586176303	0.121542442756729	0.1423	0.0594	0.0058	0.0021	0.0233	0.0037	0.0026	0.0144	0.1529	0.0126	0.0161	0.0062	0.0871	0.0172	0.0054	0.0026	0.0033	0.1032	0.0868	0.0076	0.0073	0.0083	0.0328	0.0053	0.0174	0.1712
8	rs74828088	125856888	1.25	0.154769873779188	3.21	0.313017210102667	0.221417924268233	0.126303135951984	0.1423	0.0594	0.0058	0.0021	0.0233	0.0037	0.0026	0.0144	0.1529	0.0126	0.0161	0.0062	0.0871	0.0172	0.0054	0.0026	0.0033	0.1032	0.0868	0.0076	0.0073	0.0083	0.0328	0.0053	0.0174	0.1712
8	rs6992468	125871971	1.25	0.154769873779188	3.21	0.313017210102667	0.172982814249206	0.101726761465826	0.1419	0.0602	0.0057	0.0022	0.0232	0.0037	0.0027	0.0144	0.1531	0.0125	0.0161	0.0063	0.0867	0.017	0.0054	0.0026	0.0032	0.1034	0.0869	0.0077	0.0073	0.0082	0.0329	0.0051	0.0173	0.171
8	rs79746492	125874775	1.25	0.154769873779188	3.22	0.299593947381755	0.172195085408896	0.0887448420242595	0.1419	0.0601	0.0058	0.0022	0.0232	0.0038	0.0027	0.0144	0.1531	0.0125	0.0161	0.0063	0.0866	0.017	0.0054	0.0026	0.0032	0.1034	0.0868	0.0077	0.0073	0.0083	0.033	0.0052	0.0173	0.1711
8	rs12542527	125876444	1.25	0.154769873779188	3.21	0.313017210102667	0.168817507765019	0.0852855725396139	0.1419	0.0601	0.0058	0.0022	0.0232	0.0038	0.0027	0.0144	0.1531	0.0125	0.0161	0.0063	0.0866	0.017	0.0054	0.0026	0.0032	0.1034	0.0868	0.0077	0.0073	0.0083	0.033	0.0052	0.0173	0.1711
8	rs10110021	125883275	1.25	0.154769873779188	3.2	0.326850259155197	0.170874978458673	0.0738002367806995	0.1419	0.06	0.0058	0.0022	0.0232	0.0038	0.0028	0.0144	0.1531	0.0125	0.0161	0.0063	0.0866	0.0169	0.0054	0.0026	0.0032	0.1035	0.0868	0.0077	0.0073	0.0083	0.033	0.0052	0.0173	0.1711
8	rs67698519	125884635	1.25	0.154769873779188	3.2	0.326850259155197	0.181711911566321	0.0955072512731851	0.1418	0.06	0.0058	0.0022	0.0232	0.0038	0.0028	0.0144	0.1531	0.0125	0.0162	0.0063	0.0866	0.0169	0.0054	0.0027	0.0032	0.1035	0.0867	0.0077	0.0073	0.0083	0.033	0.0052	0.0173	0.171
8	rs117354947	125889592	1.25	0.154769873779188	3.2	0.326850259155197	0.197895844563339	0.108600609017041	0.1418	0.0601	0.0057	0.0022	0.0232	0.0038	0.0028	0.0144	0.1532	0.0125	0.0161	0.0063	0.0865	0.0169	0.0054	0.0026	0.0032	0.1035	0.0867	0.0077	0.0073	0.0083	0.033	0.0052	0.0174	0.1708
8	rs117892572	125891654	1.25	0.154769873779188	3.2	0.326850259155197	0.19851617958375	0.109608712564774	0.1418	0.0601	0.0057	0.0022	0.0232	0.0038	0.0028	0.0144	0.1532	0.0125	0.0161	0.0063	0.0865	0.0169	0.0054	0.0026	0.0032	0.1035	0.0867	0.0077	0.0073	0.0083	0.033	0.0052	0.0174	0.1708
8	rs116969830	125893707	1.25	0.154769873779188	3.2	0.326850259155197	0.200383810094402	0.107512540683026	0.1418	0.0602	0.0057	0.0022	0.0232	0.0038	0.0028	0.0144	0.1532	0.0125	0.0161	0.0064	0.0865	0.0169	0.0054	0.0026	0.0032	0.1035	0.0867	0.0077	0.0073	0.0083	0.033	0.0052	0.0174	0.1708
8	rs6470319	125905658	1.25	0.154769873779188	3.2	0.326850259155197	0.203676072553467	0.0804614915184349	0.1406	0.0612	0.0056	0.0026	0.0232	0.004	0.0031	0.0143	0.1537	0.0124	0.0161	0.0067	0.085	0.0174	0.0054	0.0027	0.0031	0.1038	0.0864	0.0077	0.0073	0.0084	0.0336	0.0051	0.0178	0.1698
8	rs6986033	125909292	1.24	0.175701215111077	3.19	0.341098255896361	0.217721112742587	0.0890549898636873	0.1402	0.0618	0.0056	0.0027	0.0233	0.004	0.0033	0.0143	0.1541	0.0124	0.0161	0.0068	0.0846	0.0174	0.0053	0.0027	0.0031	0.1039	0.0863	0.0078	0.0074	0.0084	0.0335	0.005	0.0177	0.169
8	rs117300675	125910950	1.24	0.175701215111077	3.19	0.341098255896361	0.221087908365824	0.0916301132588253	0.1402	0.0618	0.0056	0.0027	0.0233	0.004	0.0033	0.0143	0.154	0.0124	0.0161	0.0068	0.0847	0.0175	0.0053	0.0027	0.0031	0.104	0.0863	0.0078	0.0074	0.0084	0.0335	0.005	0.0177	0.169
8	rs28556288	125912150	1.24	0.175701215111077	3.19	0.341098255896361	0.219195657147684	0.0905340721375833	0.1402	0.0618	0.0056	0.0027	0.0233	0.004	0.0033	0.0143	0.154	0.0124	0.0161	0.0068	0.0847	0.0175	0.0053	0.0027	0.0031	0.104	0.0863	0.0078	0.0074	0.0084	0.0335	0.005	0.0177	0.1689
8	rs77367543	125926472	1.24	0.175701215111077	3.19	0.341098255896361	0.226526542308944	0.0969473785145671	0.1401	0.0617	0.0057	0.0028	0.0234	0.0041	0.0033	0.0143	0.1538	0.0124	0.0161	0.0067	0.085	0.0176	0.0053	0.0027	0.0031	0.104	0.0862	0.0078	0.0074	0.0084	0.0336	0.005	0.0177	0.1687
8	rs78805591	125927560	1.24	0.175701215111077	3.19	0.341098255896361	0.22623406374796	0.097027633773626	0.14	0.0617	0.0057	0.0028	0.0234	0.0041	0.0033	0.0143	0.1538	0.0124	0.0161	0.0067	0.085	0.0176	0.0053	0.0027	0.0031	0.104	0.0862	0.0078	0.0074	0.0084	0.0336	0.005	0.0177	0.1687
8	rs2555714	125931350	1.24	0.175701215111077	3.21	0.313017210102667	0.223072130434435	0.0984766776535603	0.14	0.0617	0.0057	0.0028	0.0234	0.0041	0.0033	0.0143	0.1538	0.0124	0.0162	0.0067	0.0851	0.0177	0.0053	0.0027	0.0031	0.104	0.0861	0.0079	0.0074	0.0084	0.0336	0.005	0.0177	0.1686
8	rs11780865	125931992	1.24	0.175701215111077	3.21	0.313017210102667	0.219236696286989	0.0969473785145671	0.14	0.0617	0.0057	0.0028	0.0234	0.0041	0.0033	0.0143	0.1538	0.0124	0.0162	0.0067	0.0851	0.0177	0.0053	0.0027	0.0031	0.104	0.0861	0.0079	0.0074	0.0084	0.0336	0.005	0.0177	0.1686
8	rs1427088	125939445	1.24	0.175701215111077	3.22	0.299593947381755	0.20426717799678	0.0824828111152438	0.1399	0.0616	0.0057	0.0029	0.0235	0.0041	0.0034	0.0144	0.1539	0.0125	0.0162	0.0068	0.0852	0.0176	0.0054	0.0026	0.0031	0.104	0.086	0.0079	0.0074	0.0084	0.0336	0.0051	0.0177	0.1682
8	rs4567058	125942108	1.24	0.175701215111077	3.23	0.286575202599778	0.179579597803949	0.074160103040642	0.14	0.0618	0.0058	0.003	0.0233	0.004	0.0034	0.0145	0.154	0.0124	0.0163	0.0068	0.0852	0.0176	0.0054	0.0027	0.0031	0.1036	0.0857	0.008	0.0074	0.0085	0.0337	0.0051	0.0176	0.1681
8	rs2590662	125950209	1.24	0.175701215111077	3.23	0.286575202599778	0.159293868422142	0.0762614879656374	0.1399	0.0618	0.0058	0.0029	0.0234	0.004	0.0034	0.0145	0.1539	0.0125	0.0163	0.0068	0.0852	0.0176	0.0055	0.0027	0.0032	0.1035	0.0858	0.008	0.0073	0.0084	0.0337	0.0051	0.0176	0.1681
8	rs16900122	125951173	1.24	0.175701215111077	3.23	0.286575202599778	0.155426770635315	0.0752440170072701	0.1399	0.0618	0.0058	0.0029	0.0234	0.0039	0.0034	0.0145	0.1539	0.0126	0.0163	0.0068	0.0852	0.0176	0.0055	0.0027	0.0032	0.1035	0.0858	0.008	0.0073	0.0084	0.0337	0.0051	0.0176	0.168
8	rs117362350	125953345	1.24	0.175701215111077	3.24	0.273955600409011	0.155258441833326	0.0874315386263172	0.1399	0.062	0.0058	0.003	0.0234	0.0039	0.0034	0.0145	0.1539	0.0126	0.0163	0.0068	0.0854	0.0176	0.0054	0.0027	0.0032	0.1031	0.0857	0.008	0.0073	0.0084	0.0337	0.0051	0.0176	0.168
8	rs10956225	125954124	1.24	0.175701215111077	3.25	0.261729658797372	0.0938794582927685	0.0955870358356345	0.1401	0.0634	0.0058	0.003	0.023	0.004	0.0035	0.0145	0.1542	0.0129	0.0164	0.0066	0.0866	0.0177	0.0054	0.003	0.0033	0.1009	0.0846	0.0084	0.0073	0.0085	0.0337	0.0051	0.0175	0.1675
8	rs2555723	125954274	1.24	0.175701215111077	3.25	0.261729658797372	0.112834482093263	0.068838382882819	0.1398	0.0633	0.0059	0.003	0.023	0.0039	0.0034	0.0144	0.1543	0.0129	0.0163	0.0066	0.0869	0.0177	0.0055	0.003	0.0033	0.1	0.0848	0.0084	0.0072	0.0087	0.0338	0.0051	0.0178	0.1676
8	rs72718774	125956662	1.24	0.175701215111077	3.25	0.261729658797372	0.184937610370722	0.078018716176503	0.1414	0.0633	0.0058	0.0027	0.0226	0.0032	0.0031	0.0146	0.1542	0.0128	0.016	0.0061	0.0876	0.0175	0.0054	0.0026	0.0028	0.0995	0.0859	0.0079	0.0067	0.0085	0.0336	0.0052	0.019	0.1688
8	rs10099730	125960124	1.24	0.175701215111077	3.28	0.227357389834261	0.183153873936723	0.0816568593424426	0.1415	0.0633	0.0058	0.0027	0.0226	0.0032	0.0031	0.0146	0.1542	0.0128	0.016	0.0061	0.0876	0.0175	0.0054	0.0026	0.0028	0.0995	0.0859	0.0079	0.0067	0.0085	0.0335	0.0052	0.019	0.1688
8	rs77858329	125962312	1.24	0.175701215111077	3.28	0.227357389834261	0.175683950873946	0.0820318751212561	0.1416	0.0633	0.0058	0.0027	0.0226	0.0032	0.0031	0.0146	0.1542	0.0128	0.016	0.0061	0.0876	0.0175	0.0054	0.0026	0.0028	0.0995	0.0859	0.0079	0.0067	0.0085	0.0335	0.0052	0.019	0.1688
8	rs16900152	125964024	1.24	0.175701215111077	3.29	0.21664916022799	0.171766295397719	0.083993131630829	0.1416	0.0633	0.0058	0.0027	0.0226	0.0032	0.0031	0.0146	0.1542	0.0129	0.016	0.0061	0.0876	0.0176	0.0054	0.0026	0.0028	0.0995	0.0859	0.0079	0.0067	0.0085	0.0335	0.0052	0.019	0.1688
8	rs74353440	125966942	1.24	0.175701215111077	3.29	0.21664916022799	0.17597350495497	0.0846003499373668	0.1416	0.0633	0.0058	0.0027	0.0226	0.0032	0.0031	0.0146	0.1542	0.0129	0.016	0.0061	0.0877	0.0175	0.0054	0.0026	0.0028	0.0995	0.0859	0.0079	0.0067	0.0085	0.0335	0.0052	0.019	0.1688
8	rs7822266	125972400	1.24	0.175701215111077	3.29	0.21664916022799	0.131651136287734	0.0716562263313227	0.1416	0.0634	0.0058	0.0023	0.0225	0.003	0.0026	0.0146	0.1566	0.0129	0.016	0.0061	0.0873	0.0175	0.0054	0.0026	0.0026	0.0994	0.0859	0.0078	0.0065	0.0085	0.0335	0.0052	0.0186	0.1688
8	rs2725880	125979866	1.24	0.175701215111077	3.29	0.21664916022799	0.170377018844349	0.0903779228433499	0.1416	0.0636	0.0055	0.0022	0.0222	0.0028	0.0025	0.0145	0.1566	0.0132	0.016	0.0061	0.0881	0.0173	0.0053	0.0023	0.0026	0.0994	0.0863	0.0078	0.0064	0.0084	0.0338	0.0051	0.0188	0.1685
8	rs10216983	125983513	1.24	0.175701215111077	3.29	0.21664916022799	0.185497067690653	0.0976706135565769	0.1416	0.0637	0.0054	0.0022	0.0221	0.0028	0.0024	0.0144	0.1565	0.0133	0.0159	0.0061	0.0884	0.0172	0.0053	0.0022	0.0026	0.0993	0.0865	0.0079	0.0065	0.0084	0.0339	0.0051	0.0189	0.1683
8	rs79900793	125983732	1.24	0.175701215111077	3.3	0.2063056077908	0.187143745589348	0.0975097124464381	0.1416	0.0637	0.0054	0.0022	0.0221	0.0028	0.0024	0.0144	0.1566	0.0133	0.0159	0.0061	0.0884	0.0172	0.0053	0.0022	0.0026	0.0993	0.0865	0.0079	0.0065	0.0084	0.0339	0.0051	0.0189	0.1683
8	rs79265633	125985984	1.24	0.175701215111077	3.3	0.2063056077908	0.193202108217026	0.0950290950788296	0.1416	0.0636	0.0054	0.0022	0.0221	0.0028	0.0024	0.0144	0.1566	0.0133	0.0159	0.0061	0.0885	0.0171	0.0052	0.0022	0.0026	0.0993	0.0865	0.0079	0.0065	0.0084	0.0339	0.0051	0.0189	0.1685
8	rs10104558	125989460	1.24	0.175701215111077	3.31	0.196320630125924	0.204109455035098	0.0928102413638975	0.1416	0.0635	0.0054	0.0022	0.0221	0.0028	0.0024	0.0144	0.1566	0.0134	0.016	0.0062	0.0885	0.0169	0.0052	0.0022	0.0026	0.0992	0.0865	0.0079	0.0065	0.0084	0.0339	0.0051	0.0189	0.1686
8	rs10105106	125989649	1.24	0.175701215111077	3.31	0.196320630125924	0.200344799767544	0.0938378485077095	0.1416	0.0636	0.0054	0.0022	0.0221	0.0028	0.0024	0.0144	0.1567	0.0134	0.016	0.0062	0.0885	0.0169	0.0052	0.0022	0.0026	0.0992	0.0865	0.0079	0.0065	0.0084	0.0339	0.0051	0.0189	0.1687
8	rs10107774	125989852	1.22	0.223600634562227	3.32	0.186688027238402	0.424295105447895	0.0809089168701184	0.1507	0.0627	0.0055	0.0027	0.0221	0.0031	0.0025	0.0145	0.1548	0.0134	0.016	0.0063	0.0885	0.0165	0.0051	0.0022	0.0029	0.098	0.0842	0.0081	0.007	0.0084	0.0336	0.0051	0.0189	0.1645
8	rs117815995	126004135	1.22	0.223600634562227	3.32	0.186688027238402	0.428495441965778	0.0804614915184349	0.1502	0.0629	0.0055	0.0026	0.0221	0.0031	0.0025	0.0146	0.155	0.0134	0.016	0.0064	0.0889	0.0165	0.0051	0.0022	0.0029	0.098	0.0844	0.0081	0.007	0.0084	0.0336	0.0051	0.0189	0.1639
8	rs3763545	126009021	1.22	0.223600634562227	3.35	0.159841057206343	0.440389145001576	0.0902218807645841	0.1501	0.063	0.0055	0.0026	0.0221	0.0031	0.0025	0.0145	0.1551	0.0134	0.016	0.0064	0.0891	0.0165	0.0051	0.0022	0.0029	0.098	0.0845	0.008	0.007	0.0084	0.0337	0.0051	0.0189	0.1637
8	rs13265195	126016021	1.22	0.223600634562227	3.35	0.159841057206343	0.441219423172924	0.0943136355729378	0.15	0.063	0.0054	0.0026	0.0221	0.0031	0.0025	0.0144	0.1552	0.0134	0.016	0.0064	0.0894	0.0165	0.0051	0.0021	0.0029	0.0981	0.0849	0.008	0.007	0.0083	0.0338	0.0052	0.0189	0.163
8	rs77493571	126031646	1.23	0.19861485684188	3.35	0.159841057206343	0.436013355052223	0.131852727870306	0.1491	0.0636	0.0054	0.0025	0.0223	0.0031	0.0024	0.0143	0.1562	0.0134	0.016	0.0057	0.089	0.0165	0.005	0.002	0.0027	0.0986	0.0855	0.008	0.007	0.0084	0.034	0.0053	0.0188	0.1626
8	rs6989548	126033096	1.23	0.19861485684188	3.35	0.159841057206343	0.437843829896194	0.130052872449655	0.149	0.0636	0.0054	0.0025	0.0223	0.0031	0.0024	0.0143	0.1562	0.0134	0.016	0.0057	0.089	0.0164	0.005	0.002	0.0027	0.0987	0.0856	0.008	0.007	0.0084	0.0341	0.0053	0.0188	0.1625
8	rs2293985	126034052	1.23	0.19861485684188	3.35	0.159841057206343	0.438021173666699	0.137398387147485	0.1488	0.0637	0.0054	0.0025	0.0224	0.003	0.0024	0.0143	0.1564	0.0134	0.016	0.0056	0.089	0.0164	0.005	0.002	0.0026	0.0988	0.0859	0.0079	0.007	0.0084	0.0341	0.0053	0.0187	0.1622
8	rs73704517	126037318	1.23	0.19861485684188	3.35	0.159841057206343	0.448547124596293	0.140064134304325	0.1486	0.0636	0.0053	0.0025	0.0225	0.003	0.0024	0.014	0.1564	0.0134	0.0159	0.0056	0.0894	0.0164	0.005	0.002	0.0026	0.0989	0.0858	0.008	0.0071	0.0084	0.0341	0.0053	0.0187	0.1624
8	rs36114239	126043324	1.23	0.19861485684188	3.36	0.151554094423325	0.463562591633519	0.133027529911628	0.1483	0.0636	0.0053	0.0025	0.0224	0.003	0.0024	0.0139	0.1565	0.0132	0.0159	0.0056	0.0896	0.0164	0.005	0.002	0.0027	0.0987	0.0859	0.008	0.0071	0.0084	0.0342	0.0053	0.0186	0.1626
8	rs11542889	126044527	1.23	0.19861485684188	3.37	0.143587140072381	0.468193767174561	0.131852727870306	0.1483	0.0637	0.0052	0.0025	0.0224	0.0031	0.0024	0.0139	0.1565	0.0132	0.0159	0.0057	0.0897	0.0164	0.005	0.002	0.0027	0.0986	0.0859	0.008	0.0071	0.0084	0.0342	0.0053	0.0186	0.1627
8	rs75554479	126049385	1.23	0.19861485684188	3.37	0.143587140072381	0.474506009308376	0.126658493928512	0.1482	0.0636	0.0052	0.0025	0.0224	0.0031	0.0024	0.0139	0.1566	0.0131	0.0159	0.0057	0.0897	0.0164	0.005	0.002	0.0027	0.0986	0.0859	0.008	0.0071	0.0084	0.0342	0.0053	0.0186	0.1627
8	rs4601330	126051786	1.23	0.19861485684188	3.37	0.143587140072381	0.468560342052464	0.129066862162823	0.1481	0.0636	0.0052	0.0025	0.0224	0.0031	0.0024	0.0139	0.1566	0.0131	0.0159	0.0057	0.0897	0.0163	0.005	0.002	0.0027	0.0987	0.0859	0.008	0.0071	0.0084	0.0342	0.0053	0.0186	0.1626
8	rs6981164	126065585	1.23	0.19861485684188	3.37	0.143587140072381	0.47064023853149	0.125948150301075	0.1481	0.0635	0.0052	0.0025	0.0224	0.0031	0.0024	0.0139	0.1566	0.0131	0.0159	0.0057	0.0897	0.0164	0.005	0.002	0.0026	0.0987	0.0859	0.008	0.0071	0.0084	0.0342	0.0054	0.0186	0.1626
8	rs2303523	126068873	1.23	0.19861485684188	3.37	0.143587140072381	0.467277941520798	0.1161617008798	0.1477	0.0635	0.0051	0.0025	0.0224	0.0031	0.0024	0.014	0.1562	0.0131	0.016	0.0057	0.0897	0.0164	0.005	0.0021	0.0026	0.0987	0.0862	0.008	0.0072	0.0084	0.0346	0.0054	0.0186	0.1627
8	rs62529096	126080092	1.23	0.19861485684188	3.37	0.143587140072381	0.455994435819457	0.116678387763124	0.1476	0.0634	0.0051	0.0025	0.0225	0.0031	0.0024	0.014	0.156	0.0131	0.0161	0.0058	0.0896	0.0165	0.005	0.0021	0.0026	0.0987	0.0863	0.008	0.0072	0.0084	0.0348	0.0054	0.0186	0.1627
8	rs56005734	126080584	1.23	0.19861485684188	3.37	0.143587140072381	0.45472896727543	0.117023328175156	0.1476	0.0634	0.0051	0.0025	0.0225	0.0031	0.0024	0.014	0.156	0.0131	0.0161	0.0058	0.0896	0.0165	0.005	0.0021	0.0026	0.0987	0.0863	0.008	0.0072	0.0084	0.0348	0.0054	0.0186	0.1627
8	rs116848917	126090581	1.23	0.19861485684188	3.37	0.143587140072381	0.444786488782363	0.117109623517127	0.1472	0.0634	0.0051	0.0025	0.0225	0.003	0.0024	0.0139	0.1559	0.0131	0.0162	0.0058	0.0896	0.0165	0.005	0.0021	0.0026	0.0987	0.0865	0.008	0.0072	0.0084	0.0349	0.0054	0.0186	0.1626
8	rs7812319	126091094	1.23	0.19861485684188	3.33	0.177401503992083	0.450283442367412	0.114616867058012	0.1472	0.0634	0.0051	0.0026	0.0225	0.003	0.0024	0.0139	0.1559	0.0131	0.0162	0.0058	0.0896	0.0165	0.005	0.0021	0.0026	0.0987	0.0865	0.008	0.0072	0.0084	0.035	0.0054	0.0186	0.1625
8	rs79465975	126093815	1.23	0.19861485684188	3.33	0.177401503992083	0.415840932629587	0.103861291198418	0.1471	0.0634	0.0051	0.0025	0.0225	0.0031	0.0024	0.0139	0.1559	0.0131	0.0162	0.0058	0.0896	0.0165	0.005	0.0021	0.0026	0.0987	0.0866	0.008	0.0072	0.0084	0.0351	0.0054	0.0185	0.1625
8	rs79849800	126100821	1.23	0.19861485684188	3.31	0.196320630125924	0.353676663636258	0.0975901499978567	0.1462	0.0635	0.0051	0.0025	0.0224	0.003	0.0024	0.0137	0.1559	0.0131	0.0163	0.0059	0.0897	0.0164	0.005	0.0021	0.0025	0.0988	0.0872	0.008	0.0074	0.0083	0.0357	0.0054	0.0181	0.1626
8	rs728532	126101429	1.23	0.19861485684188	3.3	0.2063056077908	0.339808303954197	0.0959064362335864	0.1459	0.0636	0.0051	0.0025	0.0223	0.003	0.0024	0.0137	0.1559	0.0131	0.0163	0.0059	0.0897	0.0164	0.005	0.0021	0.0025	0.0988	0.0874	0.008	0.0074	0.0083	0.0358	0.0054	0.018	0.1626
8	rs118162018	126120004	1.23	0.19861485684188	3.29	0.21664916022799	0.266243419831013	0.0852855725396139	0.1441	0.0639	0.005	0.0024	0.022	0.003	0.0024	0.0136	0.1562	0.013	0.0165	0.006	0.09	0.0166	0.005	0.002	0.0025	0.0988	0.0885	0.0079	0.0075	0.0083	0.0368	0.0054	0.0171	0.1625
8	rs10112583	126123256	1.23	0.19861485684188	3.27	0.2384362992664	0.247697733168283	0.0820318751212561	0.1439	0.0639	0.005	0.0024	0.022	0.003	0.0024	0.0135	0.1562	0.013	0.0165	0.006	0.09	0.0166	0.005	0.0021	0.0025	0.0988	0.0887	0.0079	0.0075	0.0083	0.0369	0.0054	0.017	0.1625
8	rs117148127	126162174	1.23	0.19861485684188	3.27	0.2384362992664	0.250075302219518	0.0827086536909707	0.1436	0.0639	0.005	0.0024	0.0219	0.003	0.0024	0.0135	0.1562	0.013	0.0166	0.0061	0.0902	0.0167	0.005	0.002	0.0025	0.099	0.0889	0.0078	0.0075	0.0083	0.0371	0.0053	0.0169	0.1624
8	rs2891630	126190091	1.23	0.19861485684188	3.27	0.2384362992664	0.242025058671032	0.0885899300173812	0.1434	0.0639	0.0049	0.0024	0.0218	0.003	0.0024	0.0135	0.1563	0.0129	0.0166	0.0061	0.0902	0.0167	0.005	0.002	0.0025	0.099	0.089	0.0078	0.0075	0.0083	0.0373	0.0053	0.0169	0.1623
8	rs7461265	126190164	1.23	0.19861485684188	3.24	0.273955600409011	0.242025058671032	0.0885899300173812	0.1434	0.0639	0.0049	0.0024	0.0218	0.003	0.0024	0.0135	0.1563	0.0129	0.0166	0.0061	0.0902	0.0167	0.005	0.002	0.0025	0.099	0.089	0.0078	0.0075	0.0083	0.0373	0.0053	0.0169	0.1623
8	rs79452480	126206569	1.23	0.19861485684188	3.24	0.273955600409011	0.241461765971642	0.0886673725206129	0.1434	0.0639	0.0049	0.0024	0.0218	0.003	0.0024	0.0135	0.1563	0.0129	0.0166	0.0061	0.0902	0.0167	0.005	0.002	0.0025	0.0991	0.089	0.0078	0.0075	0.0083	0.0373	0.0053	0.0169	0.1623
8	rs73349893	126215272	1.23	0.19861485684188	3.24	0.273955600409011	0.24102895595713	0.0888998619969285	0.1433	0.0639	0.0049	0.0024	0.0218	0.003	0.0024	0.0135	0.1563	0.0129	0.0166	0.0061	0.0902	0.0167	0.005	0.0021	0.0025	0.0991	0.089	0.0078	0.0075	0.0083	0.0373	0.0053	0.0169	0.1623
8	rs117995962	126218391	1.23	0.19861485684188	3.25	0.261729658797372	0.242372059708267	0.0887448420242595	0.1433	0.0639	0.0049	0.0024	0.0218	0.003	0.0024	0.0135	0.1563	0.0129	0.0166	0.0061	0.0902	0.0167	0.005	0.0021	0.0025	0.0991	0.089	0.0078	0.0075	0.0083	0.0373	0.0053	0.0169	0.1623
8	rs17401491	126218780	1.23	0.19861485684188	3.25	0.261729658797372	0.242589074386798	0.0884351260480472	0.1433	0.0639	0.0049	0.0024	0.0218	0.003	0.0024	0.0135	0.1563	0.0129	0.0166	0.0061	0.0902	0.0167	0.005	0.0021	0.0025	0.0991	0.089	0.0078	0.0075	0.0083	0.0373	0.0053	0.0169	0.1623
8	rs75530622	126236993	1.23	0.19861485684188	3.25	0.261729658797372	0.250516958980521	0.0892878838085201	0.1433	0.0639	0.0049	0.0024	0.0218	0.003	0.0024	0.0135	0.1563	0.0129	0.0166	0.0061	0.0901	0.0167	0.005	0.0021	0.0024	0.0992	0.089	0.0078	0.0075	0.0083	0.0373	0.0053	0.017	0.1623
8	rs79867381	126241439	1.23	0.19861485684188	3.25	0.261729658797372	0.250561148131598	0.0899880188312368	0.1433	0.064	0.0049	0.0024	0.0218	0.003	0.0024	0.0135	0.1563	0.0129	0.0166	0.0061	0.0901	0.0166	0.005	0.0021	0.0024	0.0992	0.089	0.0078	0.0075	0.0083	0.0373	0.0053	0.017	0.1623
8	rs16900452	126243100	1.23	0.19861485684188	3.25	0.261729658797372	0.250384417135588	0.0902218807645841	0.1433	0.064	0.0049	0.0024	0.0218	0.003	0.0024	0.0135	0.1563	0.0129	0.0166	0.006	0.0901	0.0166	0.005	0.0021	0.0024	0.0992	0.089	0.0078	0.0075	0.0083	0.0373	0.0053	0.017	0.1623
8	rs74343026	126258883	1.24	0.175701215111077	3.25	0.261729658797372	0.180938189874966	0.0913948065546987	0.1437	0.0639	0.005	0.0022	0.0217	0.0029	0.0022	0.0138	0.156	0.0129	0.0165	0.006	0.09	0.0167	0.0052	0.0019	0.0023	0.0995	0.09	0.0076	0.0073	0.0081	0.0379	0.0053	0.0162	0.1622
8	rs7010992	126259201	1.24	0.175701215111077	3.24	0.273955600409011	0.181822598640808	0.0913164243517505	0.1437	0.0639	0.005	0.0022	0.0217	0.0029	0.0022	0.0138	0.1559	0.0129	0.0165	0.006	0.0901	0.0167	0.0052	0.0019	0.0023	0.0996	0.0899	0.0076	0.0073	0.0081	0.0379	0.0053	0.0162	0.1622
8	rs72720571	126265632	1.24	0.175701215111077	3.24	0.273955600409011	0.16062967189133	0.107429017812286	0.1439	0.0643	0.0049	0.0022	0.0217	0.0029	0.0022	0.0138	0.156	0.0128	0.0165	0.006	0.0902	0.0166	0.0052	0.002	0.0023	0.0995	0.0902	0.0075	0.0071	0.0079	0.0376	0.0052	0.0161	0.1623
8	rs11987707	126265982	1.24	0.175701215111077	3.24	0.273955600409011	0.162420937394248	0.108265370041192	0.1439	0.0644	0.0049	0.0022	0.0217	0.0029	0.0022	0.0138	0.156	0.0128	0.0165	0.006	0.0902	0.0166	0.0052	0.002	0.0023	0.0995	0.0903	0.0075	0.0071	0.0079	0.0376	0.0052	0.0161	0.1623
8	rs17311104	126266550	1.24	0.175701215111077	3.24	0.273955600409011	0.164502263511014	0.111466161670666	0.1439	0.0644	0.0048	0.0022	0.0217	0.0028	0.0022	0.0138	0.156	0.0128	0.0165	0.006	0.0902	0.0166	0.0052	0.002	0.0023	0.0994	0.0903	0.0075	0.0071	0.0079	0.0375	0.0052	0.0161	0.1624
8	rs7008482	126267630	1.24	0.175701215111077	3.23	0.286575202599778	0.162662959196639	0.116506062240943	0.144	0.0646	0.0048	0.0022	0.0216	0.0028	0.0022	0.0138	0.156	0.0128	0.0165	0.006	0.0903	0.0166	0.0052	0.002	0.0023	0.0994	0.0905	0.0076	0.0071	0.0079	0.0374	0.0052	0.016	0.1624
8	rs16900479	126267928	1.24	0.175701215111077	3.22	0.299593947381755	0.158986536549441	0.116850809762216	0.144	0.0646	0.0048	0.0022	0.0216	0.0028	0.0022	0.0138	0.156	0.0128	0.0165	0.0059	0.0903	0.0166	0.0052	0.002	0.0023	0.0994	0.0905	0.0076	0.0071	0.0079	0.0374	0.0052	0.016	0.1624
8	rs74315899	126283820	1.23	0.19861485684188	3.22	0.299593947381755	0.11878610736905	0.145357852045729	0.1437	0.0643	0.0049	0.0022	0.0211	0.0028	0.0021	0.0143	0.1547	0.0132	0.0169	0.0057	0.0918	0.0162	0.0054	0.0022	0.0023	0.0985	0.0915	0.0077	0.007	0.0078	0.0373	0.0051	0.0159	0.1625
8	rs34556187	126288007	1.23	0.19861485684188	3.22	0.299593947381755	0.116479145639489	0.13194296061607	0.1437	0.0643	0.0049	0.0022	0.0211	0.0028	0.0021	0.0142	0.1546	0.0132	0.0169	0.0057	0.0917	0.0162	0.0054	0.0022	0.0023	0.0985	0.0915	0.0077	0.007	0.0078	0.0373	0.0052	0.0159	0.1625
8	rs7816350	126289605	1.23	0.19861485684188	3.22	0.299593947381755	0.116564094486184	0.128887886765328	0.1437	0.0643	0.0049	0.0022	0.0211	0.0028	0.0021	0.0142	0.1545	0.0132	0.0169	0.0057	0.0917	0.0162	0.0054	0.0022	0.0023	0.0985	0.0915	0.0077	0.007	0.0078	0.0373	0.0052	0.0159	0.1625
8	rs72720581	126295353	1.23	0.19861485684188	3.22	0.299593947381755	0.110626969620332	0.11927481260078	0.1437	0.0643	0.0049	0.0021	0.021	0.0028	0.0021	0.0142	0.1545	0.0132	0.017	0.0058	0.0917	0.0162	0.0055	0.0022	0.0023	0.0983	0.0915	0.0077	0.007	0.0078	0.0373	0.0053	0.0159	0.1626
8	rs78085118	126300935	1.23	0.19861485684188	3.22	0.299593947381755	0.102535296302787	0.105597853567557	0.1435	0.0644	0.0049	0.0021	0.021	0.0028	0.0021	0.0143	0.1545	0.0132	0.017	0.0059	0.0917	0.0162	0.0056	0.0022	0.0023	0.0982	0.0916	0.0077	0.007	0.0078	0.0373	0.0054	0.0159	0.1626
8	rs4242367	126302269	1.23	0.19861485684188	3.21	0.313017210102667	0.101960711768999	0.100991905933729	0.1435	0.0644	0.0049	0.0021	0.021	0.0028	0.0021	0.0143	0.1545	0.0133	0.017	0.0059	0.0917	0.0161	0.0056	0.0022	0.0023	0.0982	0.0916	0.0077	0.007	0.0078	0.0373	0.0054	0.0159	0.1626
8	rs7003102	126303493	1.23	0.19861485684188	3.19	0.341098255896361	0.101674174454337	0.0996095188275764	0.1435	0.0644	0.0049	0.0021	0.021	0.0028	0.0021	0.0143	0.1545	0.0133	0.017	0.0059	0.0917	0.0161	0.0056	0.0022	0.0023	0.0982	0.0916	0.0077	0.007	0.0078	0.0373	0.0054	0.0159	0.1626
8	rs6989594	126303867	1.23	0.19861485684188	3.19	0.341098255896361	0.104218273574858	0.101481579165474	0.1435	0.0644	0.0049	0.0021	0.021	0.0028	0.0021	0.0143	0.1545	0.0133	0.017	0.0059	0.0917	0.0161	0.0056	0.0022	0.0023	0.0982	0.0916	0.0077	0.007	0.0078	0.0373	0.0054	0.0159	0.1626
8	rs78655437	126308155	1.23	0.19861485684188	3.17	0.370859203571921	0.114395759538553	0.104521524556956	0.1435	0.0644	0.0049	0.0021	0.021	0.0028	0.0021	0.0143	0.1545	0.0133	0.017	0.006	0.0917	0.016	0.0056	0.0022	0.0023	0.0982	0.0915	0.0077	0.007	0.0078	0.0373	0.0054	0.0159	0.1625
8	rs73336837	126309873	1.23	0.19861485684188	3.17	0.370859203571921	0.116111472918938	0.10551490772154	0.1435	0.0644	0.0049	0.0021	0.021	0.0028	0.0021	0.0143	0.1544	0.0133	0.017	0.006	0.0917	0.016	0.0056	0.0022	0.0023	0.0981	0.0915	0.0077	0.007	0.0078	0.0373	0.0054	0.0159	0.1626
8	rs79086755	126335896	1.23	0.19861485684188	3.15	0.402339212139645	0.13195634963902	0.118927376045535	0.1435	0.0642	0.005	0.002	0.0209	0.0028	0.0021	0.0145	0.1541	0.0134	0.0168	0.0063	0.0915	0.016	0.006	0.0023	0.0024	0.0973	0.0916	0.0076	0.0071	0.0079	0.0375	0.0054	0.0159	0.1628
8	rs6989383	126342923	1.23	0.19861485684188	3.14	0.418735639412168	0.130859577473527	0.117368653990586	0.1435	0.0642	0.005	0.002	0.0209	0.0028	0.0021	0.0145	0.1541	0.0134	0.0168	0.0063	0.0915	0.016	0.006	0.0023	0.0024	0.0973	0.0916	0.0076	0.0071	0.0079	0.0375	0.0054	0.0159	0.1628
8	rs79634415	126344793	1.23	0.19861485684188	3.14	0.418735639412168	0.132017443497024	0.115903683580575	0.1435	0.0642	0.005	0.002	0.0209	0.0028	0.0021	0.0145	0.1541	0.0134	0.0168	0.0063	0.0915	0.016	0.006	0.0023	0.0024	0.0973	0.0916	0.0076	0.0071	0.0079	0.0375	0.0054	0.0159	0.1628
8	rs10505454	126345076	1.23	0.19861485684188	3.15	0.402339212139645	0.132353764748476	0.115474138660611	0.1435	0.0642	0.005	0.002	0.0209	0.0028	0.0021	0.0145	0.1541	0.0134	0.0168	0.0063	0.0915	0.016	0.006	0.0023	0.0024	0.0973	0.0916	0.0076	0.0071	0.0079	0.0374	0.0054	0.0159	0.1628
8	rs2385092	126346977	1.23	0.19861485684188	3.15	0.402339212139645	0.133765793844136	0.115130938815901	0.1435	0.0642	0.005	0.002	0.0209	0.0028	0.0021	0.0145	0.1541	0.0134	0.0168	0.0063	0.0915	0.016	0.006	0.0023	0.0024	0.0973	0.0916	0.0076	0.0071	0.0079	0.0374	0.0054	0.0159	0.1628
8	rs74484427	126349516	1.23	0.19861485684188	3.15	0.402339212139645	0.137899249301321	0.116850809762216	0.1435	0.0642	0.005	0.002	0.0209	0.0028	0.0021	0.0145	0.1541	0.0134	0.0168	0.0063	0.0915	0.016	0.006	0.0023	0.0024	0.0973	0.0916	0.0076	0.0071	0.008	0.0375	0.0054	0.0159	0.1628
8	rs17319046	126350794	1.23	0.19861485684188	3.15	0.402339212139645	0.141215954938057	0.118060459818435	0.1435	0.0642	0.005	0.002	0.0209	0.0028	0.0021	0.0145	0.1541	0.0134	0.0168	0.0063	0.0915	0.016	0.006	0.0023	0.0024	0.0972	0.0916	0.0077	0.0071	0.008	0.0375	0.0054	0.0159	0.1628
8	rs78973660	126350887	1.23	0.19861485684188	3.15	0.402339212139645	0.140834513328143	0.11823365136676	0.1435	0.0642	0.005	0.002	0.0209	0.0028	0.0021	0.0145	0.1542	0.0134	0.0168	0.0063	0.0915	0.016	0.006	0.0023	0.0024	0.0972	0.0916	0.0077	0.0071	0.008	0.0375	0.0054	0.0159	0.1628
8	rs77777704	126353153	1.23	0.19861485684188	3.15	0.402339212139645	0.225900060217196	0.359164633651009	0.1436	0.0643	0.005	0.002	0.0209	0.0028	0.0021	0.0145	0.1541	0.0133	0.0168	0.0063	0.0913	0.0159	0.006	0.0023	0.0024	0.0971	0.0917	0.0077	0.0072	0.008	0.0375	0.0054	0.0159	0.1627
8	rs112409727	126358019	1.23	0.19861485684188	3.14	0.418735639412168	0.289754931175008	0.50776740458959	0.1436	0.0644	0.0051	0.002	0.0209	0.0028	0.0021	0.0145	0.154	0.0132	0.0168	0.0063	0.0912	0.0159	0.006	0.0023	0.0024	0.0969	0.0918	0.0077	0.0072	0.008	0.0375	0.0054	0.0159	0.1627
8	rs116290799	126360196	1.23	0.19861485684188	3.13	0.435575753324506	0.291382732654946	0.513691997043079	0.1436	0.0644	0.0051	0.002	0.0209	0.0028	0.0021	0.0145	0.154	0.0132	0.0168	0.0063	0.0912	0.0159	0.006	0.0023	0.0024	0.0969	0.0918	0.0077	0.0072	0.008	0.0375	0.0054	0.0159	0.1627
8	rs77368857	126374706	1.23	0.19861485684188	3.13	0.435575753324506	0.35182158169188	0.712620530596029	0.1435	0.0644	0.0051	0.002	0.0209	0.0028	0.0021	0.0145	0.1539	0.0132	0.0168	0.0063	0.0911	0.0159	0.006	0.0023	0.0024	0.0967	0.0919	0.0077	0.0072	0.008	0.0375	0.0054	0.0159	0.1627
8	rs10808543	126378360	1.23	0.19861485684188	3.13	0.435575753324506	0.356548643398468	0.706958134092379	0.1435	0.0645	0.0051	0.002	0.021	0.0028	0.0021	0.0145	0.1539	0.0132	0.0168	0.0063	0.0911	0.0159	0.006	0.0023	0.0024	0.0967	0.0919	0.0077	0.0072	0.008	0.0375	0.0054	0.0159	0.1627
8	rs72722621	126399416	1.23	0.19861485684188	3.13	0.435575753324506	0.28513767945236	0.539935502754206	0.1433	0.064	0.0054	0.0029	0.0212	0.0039	0.0033	0.0149	0.1482	0.0133	0.0177	0.0064	0.0893	0.0159	0.0066	0.0037	0.0035	0.0971	0.0901	0.0084	0.0079	0.008	0.0372	0.006	0.016	0.1618
8	rs76373859	126400474	1.23	0.19861485684188	3.13	0.435575753324506	0.332416243035698	0.649151202791446	0.1431	0.0638	0.0054	0.0031	0.0212	0.0042	0.0035	0.0149	0.1472	0.0133	0.018	0.0064	0.0889	0.016	0.0066	0.0041	0.0038	0.0973	0.0897	0.0086	0.0081	0.008	0.0371	0.0061	0.016	0.1615
8	rs10097822	126401023	1.23	0.19861485684188	3.17	0.370859203571921	0.32980037840054	0.81189242145163	0.143	0.0637	0.0055	0.0032	0.0212	0.0043	0.0037	0.0149	0.1469	0.0134	0.0181	0.0064	0.0885	0.016	0.0066	0.0042	0.0038	0.0976	0.0894	0.0087	0.0082	0.0079	0.0365	0.0061	0.016	0.1618
8	rs2980851	126402446	1.22	0.223600634562227	3.14	0.418735639412168	0.41930499281677	0.779962259350924	0.1427	0.0634	0.0055	0.0035	0.0212	0.0046	0.004	0.0151	0.1457	0.0134	0.0186	0.0064	0.0877	0.016	0.0067	0.0047	0.0043	0.0979	0.0888	0.009	0.0085	0.008	0.0365	0.0062	0.016	0.1614
8	rs34614341	126402564	1.23	0.19861485684188	3.14	0.418735639412168	0.501805336830488	0.978226413895689	0.1427	0.0633	0.0055	0.0035	0.0212	0.0046	0.004	0.0148	0.1475	0.0135	0.0179	0.0064	0.0875	0.0159	0.0067	0.0047	0.0043	0.0977	0.0887	0.0089	0.0085	0.008	0.0361	0.0062	0.0158	0.1617
8	rs10093318	126405786	1.22	0.223600634562227	3.14	0.418735639412168	0.292582750026875	1.24226253451774	0.1433	0.0625	0.0058	0.0038	0.0213	0.0047	0.0045	0.015	0.1459	0.0139	0.0178	0.0066	0.0872	0.016	0.0067	0.0053	0.0048	0.098	0.0868	0.0093	0.0089	0.0079	0.0344	0.0065	0.0157	0.163
8	rs118146239	126408745	1.21	0.250745108472337	3.14	0.418735639412168	0.344242188236102	1.15440425227134	0.1441	0.0621	0.0058	0.0039	0.0214	0.0049	0.0049	0.0147	0.1454	0.0141	0.018	0.0066	0.0868	0.0165	0.0068	0.0055	0.005	0.098	0.0855	0.0095	0.0089	0.008	0.0332	0.0068	0.0157	0.1634
8	rs2980864	126408898	1.21	0.250745108472337	3.14	0.418735639412168	0.295666774241181	1.09127984279226	0.1441	0.0621	0.0058	0.0039	0.0214	0.0049	0.0049	0.0147	0.1454	0.0141	0.018	0.0066	0.0868	0.0166	0.0068	0.0055	0.005	0.098	0.0854	0.0095	0.0089	0.008	0.0331	0.0068	0.0157	0.1635
8	rs2980866	126409504	1.21	0.250745108472337	3.14	0.418735639412168	0.376657084902091	1.21616726631552	0.1439	0.0618	0.0059	0.0039	0.0213	0.005	0.005	0.0145	0.1454	0.0141	0.0182	0.0065	0.0866	0.0167	0.007	0.0056	0.0051	0.098	0.0849	0.0097	0.0089	0.008	0.0331	0.0068	0.0154	0.1641
8	rs4870939	126409668	1.21	0.250745108472337	3.14	0.418735639412168	0.497518799932312	1.43943479532336	0.144	0.0619	0.0059	0.0039	0.0213	0.005	0.005	0.0145	0.1456	0.0141	0.0183	0.0064	0.0862	0.0167	0.007	0.0056	0.0051	0.098	0.0847	0.0097	0.0089	0.008	0.033	0.0068	0.0155	0.1643
8	rs11779139	126414170	1.19	0.311838986457593	3.14	0.418735639412168	0.514962570579337	1.20423272157999	0.1445	0.062	0.0062	0.0036	0.0214	0.0051	0.0052	0.0142	0.1479	0.0142	0.0187	0.0061	0.0822	0.0173	0.0064	0.0059	0.0047	0.099	0.0813	0.0105	0.0092	0.0075	0.0328	0.0073	0.0149	0.1674
8	rs73704983	126415695	1.18	0.345943801679723	3.14	0.418735639412168	0.685433064933066	1.22479952110239	0.1446	0.062	0.0062	0.0035	0.0215	0.0051	0.0053	0.0141	0.1485	0.0143	0.0187	0.0061	0.0812	0.0174	0.0063	0.006	0.0046	0.0992	0.0804	0.0107	0.0093	0.0073	0.0327	0.0074	0.0148	0.1682
8	rs2954006	126417243	1.18	0.345943801679723	3.14	0.418735639412168	0.770124958083015	1.19017023452297	0.1441	0.0623	0.0063	0.0035	0.0215	0.0052	0.0054	0.0143	0.1489	0.0143	0.0188	0.006	0.0804	0.0174	0.0062	0.0061	0.0044	0.0995	0.0797	0.0109	0.0095	0.0073	0.0327	0.0075	0.0148	0.169
8	rs2954007	126417614	1.17	0.382518045708746	3.14	0.418735639412168	0.724986924077419	1.10757070258496	0.1435	0.062	0.0064	0.0035	0.022	0.0052	0.0053	0.0141	0.1489	0.0142	0.0188	0.0061	0.0808	0.0175	0.0062	0.006	0.0044	0.0996	0.0794	0.0109	0.0095	0.0072	0.0325	0.0075	0.0147	0.1694
8	rs74375736	126421983	1.17	0.382518045708746	3.14	0.418735639412168	0.792633628506096	1.08916531664263	0.143	0.0622	0.0064	0.0034	0.022	0.0051	0.0054	0.0141	0.1488	0.0142	0.0189	0.0061	0.0809	0.0175	0.0062	0.006	0.0043	0.0997	0.0793	0.011	0.0096	0.0072	0.0323	0.0075	0.0147	0.1696
8	rs78590626	126422538	1.17	0.382518045708746	3.14	0.418735639412168	0.799261334377028	1.08315122147799	0.143	0.0622	0.0064	0.0034	0.022	0.0051	0.0054	0.0142	0.1488	0.0142	0.019	0.0061	0.0809	0.0175	0.0062	0.006	0.0043	0.0997	0.0793	0.011	0.0096	0.0072	0.0323	0.0075	0.0147	0.1697
8	rs2954011	126424379	1.17	0.382518045708746	3.14	0.418735639412168	0.766746159370558	0.959459862338092	0.1428	0.0623	0.0065	0.0034	0.022	0.0051	0.0054	0.0142	0.1488	0.0142	0.019	0.0061	0.0809	0.0176	0.0061	0.006	0.0043	0.0998	0.0792	0.011	0.0096	0.0072	0.0323	0.0075	0.0147	0.1698
8	rs77443697	126428622	1.17	0.382518045708746	3.14	0.418735639412168	0.800902441561151	1.00282401999283	0.1423	0.0624	0.0065	0.0033	0.022	0.0051	0.0054	0.0144	0.1486	0.0143	0.019	0.006	0.0811	0.0175	0.0061	0.006	0.0043	0.0997	0.0789	0.0111	0.0096	0.0072	0.0322	0.0076	0.0147	0.1701
8	rs58903771	126438027	1.17	0.382518045708746	3.13	0.435575753324506	0.632300543062548	0.740479963951744	0.141	0.0628	0.0066	0.0032	0.0222	0.0049	0.0053	0.0144	0.1484	0.0146	0.0192	0.0061	0.0819	0.0177	0.006	0.006	0.0043	0.0996	0.0786	0.0112	0.0099	0.0073	0.0319	0.0076	0.0149	0.1705
8	rs72722639	126438141	1.17	0.382518045708746	3.13	0.435575753324506	0.624019469998144	0.728468484852876	0.141	0.0628	0.0066	0.0032	0.0222	0.0049	0.0053	0.0144	0.1484	0.0146	0.0192	0.0061	0.0819	0.0177	0.006	0.006	0.0043	0.0996	0.0786	0.0112	0.0099	0.0073	0.0319	0.0076	0.0149	0.1706
8	rs55814914	126438565	1.17	0.382518045708746	3.17	0.370859203571921	0.641623128788199	0.757821460412782	0.141	0.0628	0.0066	0.0032	0.0222	0.0049	0.0053	0.0144	0.1484	0.0145	0.0192	0.0061	0.0819	0.0177	0.006	0.0059	0.0043	0.0996	0.0786	0.0112	0.01	0.0073	0.0319	0.0076	0.0148	0.1705
8	rs4242369	126439406	1.17	0.382518045708746	3.18	0.355766254763284	0.663976401985915	0.762965201762688	0.141	0.0628	0.0066	0.0032	0.0221	0.0049	0.0053	0.0143	0.1484	0.0145	0.0192	0.0061	0.0819	0.0177	0.0061	0.0059	0.0043	0.0996	0.0785	0.0112	0.0101	0.0073	0.0319	0.0077	0.0146	0.1705
8	rs117906845	126440319	1.17	0.382518045708746	3.17	0.370859203571921	0.702316420247239	0.79994404507764	0.1409	0.0628	0.0066	0.0032	0.0221	0.0049	0.0053	0.0143	0.1484	0.0145	0.0192	0.0061	0.082	0.0177	0.0061	0.0059	0.0043	0.0995	0.0787	0.0112	0.01	0.0073	0.0319	0.0077	0.0146	0.1705
8	rs55637010	126444268	1.17	0.382518045708746	3.15	0.402339212139645	0.398003154740777	0.452714285927373	0.1404	0.0632	0.0067	0.0031	0.0221	0.0046	0.0051	0.0144	0.1477	0.0143	0.0194	0.0064	0.0825	0.0178	0.0064	0.0055	0.0043	0.0992	0.0786	0.0115	0.0099	0.0076	0.0315	0.0079	0.0145	0.1712
8	rs2980874	126444788	1.17	0.382518045708746	3.11	0.470604638115432	0.303795155699017	0.312826994123563	0.1403	0.0634	0.0068	0.0031	0.022	0.0045	0.005	0.0145	0.1475	0.0142	0.0195	0.0064	0.0827	0.0178	0.0065	0.0054	0.0043	0.0991	0.0786	0.0115	0.0099	0.0077	0.0314	0.008	0.0144	0.1715
8	rs7833718	126445899	1.17	0.382518045708746	3.11	0.470604638115432	0.185534399379347	0.0899880188312368	0.1395	0.0637	0.0068	0.003	0.0218	0.0043	0.0047	0.0147	0.1472	0.0143	0.0198	0.0067	0.0833	0.0177	0.0067	0.005	0.004	0.0987	0.0781	0.0117	0.0095	0.0081	0.0311	0.0082	0.0142	0.1733
8	rs55709232	126447844	1.15	0.46334549806667	3.11	0.470604638115432	0.151980912457989	0.0373815974340886	0.1402	0.0636	0.0066	0.0028	0.0217	0.0039	0.0042	0.0149	0.1468	0.0145	0.02	0.0068	0.0845	0.0178	0.0068	0.0045	0.0038	0.0981	0.0779	0.0119	0.0087	0.0083	0.0301	0.0083	0.0141	0.1754
8	rs62521034	126448845	1.15	0.46334549806667	3.1	0.488801954490689	0.141311411738789	0.0270601819196288	0.1403	0.0636	0.0066	0.0028	0.0217	0.0039	0.0042	0.0149	0.1467	0.0146	0.02	0.0068	0.0844	0.0178	0.0068	0.0044	0.0037	0.098	0.0779	0.012	0.0087	0.0083	0.0301	0.0083	0.0142	0.1756
8	rs17405319	126449406	1.15	0.46334549806667	3.1	0.488801954490689	0.131498689558699	0.0125522483940766	0.1403	0.0636	0.0066	0.0027	0.0218	0.0039	0.0042	0.015	0.1467	0.0146	0.02	0.0068	0.0843	0.0178	0.0068	0.0043	0.0037	0.098	0.078	0.0121	0.0087	0.0083	0.0301	0.0083	0.0141	0.1756
8	rs6470353	126450909	1.15	0.46334549806667	3.1	0.488801954490689	0.1229266523519	0.00777902674411137	0.1406	0.0636	0.0065	0.0027	0.0219	0.0039	0.0041	0.0151	0.1466	0.0145	0.02	0.0068	0.084	0.0178	0.0068	0.0042	0.0036	0.0982	0.078	0.0121	0.0086	0.0083	0.03	0.0083	0.0141	0.176
8	rs17663005	126464388	1.15	0.46334549806667	3.09	0.50746005104726	0.12766226493731	0.00684379892176991	0.141	0.0636	0.0064	0.0025	0.0221	0.0037	0.0039	0.0153	0.1462	0.0142	0.02	0.0068	0.0844	0.0178	0.0068	0.0039	0.0034	0.0987	0.0786	0.012	0.0083	0.0084	0.0297	0.0084	0.0139	0.1765
8	rs4871601	126471577	1.15	0.46334549806667	3.09	0.50746005104726	0.131712144834719	0.00224309770566993	0.1415	0.0637	0.0063	0.0024	0.0221	0.0037	0.0038	0.0154	0.1459	0.0138	0.0201	0.0068	0.0846	0.0179	0.0068	0.0038	0.0033	0.0988	0.0787	0.012	0.0081	0.0084	0.0296	0.0083	0.0139	0.1766
8	rs10216709	126472487	1.15	0.46334549806667	3.09	0.50746005104726	0.127034512366602	0.00100040752233684	0.1416	0.0637	0.0063	0.0024	0.0221	0.0037	0.0038	0.0154	0.1459	0.0138	0.0201	0.0068	0.0846	0.0179	0.0068	0.0038	0.0033	0.0988	0.0787	0.012	0.0081	0.0084	0.0296	0.0083	0.0139	0.1767
8	rs11781960	126477116	1.14	0.507725131913635	3.09	0.50746005104726	0.1238650761482	0.00092148364291768	0.142	0.0641	0.0059	0.0021	0.0219	0.0034	0.0035	0.0155	0.1458	0.0133	0.02	0.0065	0.0852	0.0177	0.0066	0.0034	0.003	0.0991	0.0802	0.0119	0.0075	0.0084	0.0295	0.0081	0.0139	0.178
8	rs2001945	126477978	1.14	0.507725131913635	3.09	0.50746005104726	0.120917953411099	0.000635744749553193	0.142	0.0641	0.0059	0.0021	0.0219	0.0034	0.0035	0.0155	0.1458	0.0133	0.02	0.0065	0.0852	0.0177	0.0066	0.0034	0.003	0.0991	0.0802	0.0119	0.0075	0.0084	0.0295	0.0081	0.0139	0.178
8	rs6982636	126479315	1.14	0.507725131913635	3.09	0.50746005104726	0.108853154501721	0.000929210902215048	0.1421	0.0643	0.0059	0.0021	0.0219	0.0033	0.0035	0.0155	0.1457	0.0132	0.0199	0.0065	0.0852	0.0178	0.0066	0.0034	0.003	0.0992	0.0804	0.0119	0.0074	0.0084	0.0295	0.0081	0.0139	0.1781
8	rs6982502	126479362	1.14	0.507725131913635	3.08	0.526582953384854	0.10926092358617	0.000898521168015268	0.1421	0.0643	0.0059	0.0021	0.0219	0.0033	0.0035	0.0155	0.1457	0.0132	0.0199	0.0065	0.0852	0.0178	0.0066	0.0034	0.003	0.0992	0.0804	0.0119	0.0074	0.0084	0.0295	0.0081	0.0139	0.1781
8	rs72722651	126481061	1.14	0.507725131913635	3.08	0.526582953384854	0.20763509483828	0.000802797953432059	0.1423	0.0644	0.0058	0.0021	0.0219	0.0033	0.0034	0.0154	0.1455	0.0132	0.0199	0.0065	0.0855	0.0178	0.0066	0.0033	0.0029	0.0992	0.0804	0.0119	0.0074	0.0079	0.0294	0.0089	0.0139	0.178
8	rs2954020	126481952	1.14	0.507725131913635	3.08	0.526582953384854	0.205254509167841	0.00105784791744374	0.1423	0.0644	0.0058	0.0021	0.0219	0.0033	0.0034	0.0154	0.1454	0.0132	0.0199	0.0065	0.0855	0.0177	0.0066	0.0033	0.0029	0.0992	0.0804	0.0119	0.0074	0.008	0.0294	0.0089	0.0139	0.178
8	rs2954026	126484526	1.14	0.507725131913635	3.08	0.526582953384854	0.212846239720398	0.000929210902215048	0.1422	0.0645	0.0057	0.0021	0.0219	0.0033	0.0033	0.0152	0.1455	0.0132	0.0199	0.0065	0.0854	0.0177	0.0066	0.0033	0.0029	0.0993	0.0806	0.0119	0.0074	0.0079	0.0294	0.0089	0.0139	0.1781
8	rs17321515	126486409	1.14	0.507725131913635	3.08	0.526582953384854	0.206959020394205	0.00115179030942708	0.1422	0.0645	0.0056	0.0021	0.0219	0.0033	0.0033	0.0152	0.1456	0.0132	0.0198	0.0064	0.0854	0.0178	0.0066	0.0032	0.0029	0.0994	0.0807	0.0119	0.0074	0.0079	0.0295	0.0089	0.0139	0.1782
8	rs34604874	126487857	1.14	0.507725131913635	3.08	0.526582953384854	0.215438459520993	0.000984328570280558	0.1422	0.0645	0.0056	0.0021	0.0219	0.0033	0.0033	0.0152	0.1456	0.0132	0.0198	0.0064	0.0853	0.0178	0.0066	0.0032	0.0029	0.0994	0.0808	0.0119	0.0074	0.0079	0.0295	0.0089	0.0139	0.1782
8	rs2954033	126493746	1.14	0.507725131913635	3.02	0.651294786134349	0.230854476036216	0.00234589053539482	0.1423	0.0645	0.0055	0.0021	0.0219	0.0033	0.0033	0.0151	0.1458	0.0132	0.0198	0.0064	0.0851	0.0178	0.0066	0.0027	0.0028	0.0994	0.0813	0.0119	0.0074	0.0079	0.0295	0.009	0.0139	0.1784
8	rs76993561	126499543	1.15	0.46334549806667	3.02	0.651294786134349	0.241851660827709	0.00426870762336423	0.1424	0.0645	0.0054	0.0021	0.022	0.0032	0.0032	0.0151	0.1458	0.0133	0.0198	0.0064	0.0851	0.0179	0.0065	0.0027	0.0027	0.0994	0.0814	0.0119	0.0073	0.0078	0.0296	0.0089	0.0138	0.1785
8	rs117673551	126502303	1.15	0.46334549806667	3.02	0.651294786134349	0.242762763125888	0.00500308486168457	0.1424	0.0645	0.0053	0.0021	0.0221	0.0031	0.0032	0.0152	0.1458	0.0133	0.0198	0.0064	0.0851	0.0179	0.0065	0.0027	0.0027	0.0994	0.0814	0.0119	0.0073	0.0078	0.0296	0.0089	0.0138	0.1785
8	rs2954038	126507389	1.15	0.46334549806667	3.03	0.629303794260587	0.241851660827709	0.00512161637584443	0.1424	0.0645	0.0053	0.0021	0.0221	0.0031	0.0032	0.0152	0.1458	0.0133	0.0198	0.0064	0.0851	0.0179	0.0065	0.0027	0.0027	0.0994	0.0815	0.0119	0.0073	0.0078	0.0296	0.0089	0.0138	0.1785
8	rs76599771	126513718	1.15	0.46334549806667	3.06	0.566238797870229	0.329237585092232	0.015672154040168	0.1429	0.0642	0.005	0.002	0.0221	0.0028	0.003	0.0152	0.1459	0.0132	0.0198	0.0065	0.085	0.018	0.0065	0.0024	0.0027	0.1	0.0814	0.0119	0.0077	0.0077	0.0294	0.0091	0.0138	0.1785
8	rs17419403	126514539	1.15	0.46334549806667	3.06	0.566238797870229	0.346234023336814	0.0192130934442675	0.143	0.0642	0.005	0.002	0.0221	0.0028	0.0029	0.0152	0.1459	0.0132	0.0197	0.0065	0.085	0.018	0.0065	0.0024	0.0026	0.1001	0.0814	0.0119	0.0077	0.0077	0.0294	0.0091	0.0138	0.1785
8	rs118140434	126515749	1.15	0.46334549806667	3.06	0.566238797870229	0.34450393215242	0.0240981167671086	0.143	0.0642	0.005	0.002	0.0221	0.0027	0.0029	0.0152	0.146	0.0132	0.0198	0.0064	0.085	0.0181	0.0065	0.0024	0.0026	0.1002	0.0815	0.0119	0.0078	0.0077	0.0294	0.0091	0.0138	0.1785
8	rs7832357	126516197	1.15	0.46334549806667	3.06	0.566238797870229	0.316381929845692	0.0141193108034926	0.143	0.0642	0.005	0.002	0.0221	0.0027	0.0029	0.0152	0.146	0.0132	0.0198	0.0064	0.085	0.0181	0.0065	0.0024	0.0027	0.1002	0.0815	0.0119	0.0078	0.0076	0.0294	0.0091	0.0138	0.1785
8	rs4598262	126516511	1.15	0.46334549806667	3.06	0.566238797870229	0.311891219238896	0.0127430628640158	0.143	0.0642	0.005	0.002	0.0221	0.0027	0.0029	0.0152	0.146	0.0132	0.0198	0.0064	0.085	0.0181	0.0065	0.0024	0.0027	0.1002	0.0815	0.0119	0.0078	0.0076	0.0294	0.0091	0.0138	0.1786
8	rs72722668	126520008	1.15	0.46334549806667	3.06	0.566238797870229	0.33426921910652	0.0201233407353416	0.1431	0.0641	0.005	0.002	0.0221	0.0027	0.0029	0.0152	0.146	0.0132	0.0198	0.0064	0.085	0.0181	0.0065	0.0024	0.0027	0.1001	0.0814	0.0119	0.0078	0.0076	0.0294	0.0091	0.0138	0.1786
8	rs16900666	126526686	1.15	0.46334549806667	3.06	0.566238797870229	0.327705243956836	0.0171568854544644	0.1423	0.0642	0.0048	0.0022	0.0218	0.0025	0.003	0.0156	0.1468	0.0132	0.0197	0.0062	0.0854	0.0179	0.0063	0.0022	0.0027	0.1002	0.0811	0.0118	0.0076	0.0075	0.0293	0.009	0.0139	0.1796
8	rs78309295	126528722	1.15	0.46334549806667	3.07	0.546174590811499	0.236852913761187	0.0160281599278146	0.142	0.0639	0.0048	0.0024	0.0216	0.0026	0.0031	0.0159	0.1467	0.0132	0.0197	0.0068	0.0858	0.0179	0.0061	0.0022	0.0028	0.1005	0.0811	0.0118	0.0076	0.0074	0.0293	0.0089	0.0139	0.1787
8	rs4404935	126528849	1.15	0.46334549806667	3.07	0.546174590811499	0.235526799690979	0.0152152752707389	0.142	0.0639	0.0048	0.0024	0.0216	0.0026	0.0031	0.0159	0.1467	0.0132	0.0197	0.0068	0.0858	0.0179	0.0061	0.0022	0.0028	0.1005	0.0811	0.0118	0.0076	0.0074	0.0293	0.0089	0.0139	0.1787
8	rs4006563	126531464	1.15	0.46334549806667	3.07	0.546174590811499	0.246075848609991	0.0247570096144036	0.1419	0.0639	0.0048	0.0024	0.0216	0.0026	0.0031	0.0159	0.1467	0.0132	0.0197	0.0068	0.0858	0.0179	0.0061	0.0022	0.0028	0.1005	0.0811	0.0118	0.0076	0.0074	0.0293	0.0089	0.0139	0.1787
8	rs117665181	126535893	1.16	0.421630287221885	3.07	0.546174590811499	0.233141678939822	0.0284600247675554	0.1417	0.0638	0.0048	0.0025	0.0216	0.0026	0.0031	0.0159	0.1468	0.0132	0.0197	0.0067	0.086	0.0179	0.0062	0.0022	0.0028	0.1005	0.0811	0.0118	0.0076	0.0074	0.0294	0.0089	0.014	0.1785
8	rs72722680	126536579	1.16	0.421630287221885	3.07	0.546174590811499	0.233184152487582	0.0266467087961266	0.1417	0.0638	0.0048	0.0025	0.0216	0.0026	0.0031	0.0159	0.1468	0.0132	0.0197	0.0067	0.086	0.0179	0.0062	0.0022	0.0028	0.1005	0.0811	0.0118	0.0076	0.0074	0.0294	0.0089	0.014	0.1785
8	rs4871611	126537570	1.16	0.421630287221885	3.07	0.546174590811499	0.231361662447475	0.0257386459897854	0.1417	0.0638	0.0048	0.0025	0.0216	0.0026	0.0031	0.0159	0.1468	0.0132	0.0197	0.0067	0.086	0.0179	0.0062	0.0022	0.0028	0.1005	0.0811	0.0118	0.0076	0.0074	0.0294	0.0089	0.014	0.1785
8	rs1551398	126540051	1.16	0.421630287221885	3.08	0.526582953384854	0.235612231175351	0.0256936337481979	0.1418	0.0639	0.0047	0.0025	0.0216	0.0026	0.0031	0.0159	0.1468	0.0132	0.0197	0.0067	0.086	0.0181	0.0062	0.0022	0.0028	0.1005	0.081	0.0118	0.0076	0.0074	0.0294	0.0089	0.014	0.1785
8	rs4871612	126540587	1.16	0.421630287221885	3.08	0.526582953384854	0.238785243283156	0.0301833888372973	0.1417	0.0639	0.0047	0.0025	0.0216	0.0026	0.0032	0.0159	0.1468	0.0132	0.0197	0.0067	0.086	0.0181	0.0062	0.0022	0.0028	0.1005	0.081	0.0118	0.0076	0.0074	0.0294	0.0089	0.014	0.1785
8	rs73706832	126548064	1.16	0.421630287221885	3.08	0.526582953384854	0.11128639926331	0.000375725031461418	0.1396	0.063	0.005	0.0031	0.0213	0.0031	0.0036	0.0167	0.1464	0.0132	0.0195	0.0071	0.0858	0.0181	0.0064	0.0031	0.0035	0.1005	0.0802	0.0122	0.0077	0.0075	0.0295	0.009	0.0142	0.1773
8	rs28579719	126548891	1.16	0.421630287221885	3.08	0.526582953384854	0.105518346392681	0.000501395730524185	0.1393	0.063	0.005	0.0032	0.0213	0.0032	0.0036	0.0167	0.1464	0.0132	0.0195	0.0071	0.0858	0.0181	0.0063	0.0031	0.0035	0.1007	0.0803	0.0122	0.0076	0.0075	0.0296	0.009	0.0142	0.1771
8	rs7845824	126561795	1.16	0.421630287221885	3.07	0.546174590811499	0.0861906957564351	0.00367935822891247	0.1368	0.062	0.0052	0.0032	0.0213	0.0034	0.0038	0.0174	0.1462	0.0135	0.0193	0.0074	0.0856	0.0182	0.0061	0.0034	0.0037	0.101	0.0809	0.0127	0.0073	0.0074	0.0305	0.0087	0.0143	0.1775
8	rs59256158	126566149	1.16	0.421630287221885	3.07	0.546174590811499	0.0666662372426128	0.00358025681480751	0.1364	0.0618	0.0054	0.0033	0.0213	0.0035	0.0038	0.0175	0.1461	0.0136	0.0193	0.0074	0.0863	0.0182	0.0061	0.0035	0.0037	0.1007	0.0808	0.0127	0.0072	0.0075	0.0305	0.0087	0.0143	0.1771
8	rs147413237	126567951	1.16	0.421630287221885	3.07	0.546174590811499	0.0605805264197135	0.00508194122265709	0.1361	0.0616	0.0055	0.0034	0.0213	0.0035	0.0039	0.0175	0.1459	0.0137	0.0193	0.0075	0.0867	0.0181	0.0062	0.0035	0.0038	0.1007	0.0807	0.0127	0.0072	0.0075	0.0305	0.0086	0.0143	0.1769
8	rs10107633	126569784	1.17	0.382518045708746	3.07	0.546174590811499	0.0363689472659332	0.0078038307002075	0.1348	0.0608	0.0058	0.0036	0.0213	0.0037	0.004	0.0178	0.1448	0.0142	0.0192	0.0076	0.0884	0.0179	0.0064	0.0037	0.0039	0.101	0.0805	0.0129	0.0072	0.0077	0.0308	0.0083	0.0144	0.1762
8	rs879986	126569934	1.16	0.421630287221885	3.12	0.452863978564029	0.0369662865805938	0.011257299455546	0.1348	0.0607	0.0058	0.0036	0.0212	0.0037	0.004	0.0179	0.1445	0.0142	0.0192	0.0076	0.0888	0.0178	0.0064	0.0037	0.0039	0.1009	0.0806	0.0129	0.0072	0.0076	0.0308	0.0082	0.0145	0.1759
8	rs7829236	126570279	1.17	0.382518045708746	3.15	0.402339212139645	0.04120916961389	0.0137852112631742	0.1348	0.0606	0.0058	0.0036	0.0212	0.0037	0.0039	0.0179	0.1443	0.0142	0.0193	0.0076	0.089	0.0177	0.0065	0.0037	0.004	0.1008	0.0806	0.013	0.0072	0.0075	0.0309	0.0082	0.0147	0.1759
8	rs4870945	126575987	1.17	0.382518045708746	3.16	0.386381943985473	0.0480375957580846	0.0123628865352196	0.1338	0.06	0.006	0.0037	0.0214	0.0037	0.0039	0.0177	0.1438	0.0143	0.0195	0.008	0.0924	0.0172	0.0068	0.0037	0.0041	0.098	0.0811	0.0132	0.0072	0.0076	0.0321	0.008	0.0151	0.1742
8	rs1809165	126576772	1.17	0.382518045708746	3.17	0.370859203571921	0.051137487048655	0.0167520334009652	0.1337	0.06	0.0061	0.0037	0.0213	0.0037	0.0039	0.0177	0.1438	0.0144	0.0195	0.008	0.0926	0.0172	0.0068	0.0037	0.004	0.0979	0.0811	0.0132	0.0071	0.0076	0.0321	0.008	0.0151	0.1741
8	rs897149	126580618	1.17	0.382518045708746	3.17	0.370859203571921	0.0509710671128412	0.0152152752707389	0.1336	0.06	0.0061	0.0037	0.0213	0.0037	0.0039	0.0178	0.1437	0.0144	0.0195	0.008	0.0928	0.0172	0.0068	0.0037	0.004	0.0979	0.0811	0.0132	0.0071	0.0076	0.0321	0.008	0.0151	0.174
8	rs1015109	126590593	1.18	0.345943801679723	3.18	0.355766254763284	0.0863080065205623	0.014321691290433	0.1327	0.0602	0.0062	0.0036	0.0214	0.0038	0.0038	0.0177	0.1432	0.0145	0.0195	0.0081	0.0948	0.0169	0.0068	0.0037	0.0035	0.0974	0.0814	0.0133	0.007	0.008	0.0324	0.0078	0.0153	0.1736
8	rs75124873	126591276	1.18	0.345943801679723	3.18	0.355766254763284	0.0948979207845375	0.0129353284743232	0.1326	0.0602	0.0062	0.0036	0.0214	0.0038	0.0037	0.0177	0.1432	0.0145	0.0195	0.0081	0.0951	0.0168	0.0068	0.0037	0.0034	0.0974	0.0814	0.0133	0.007	0.008	0.0325	0.0078	0.0153	0.1735
8	rs117971146	126603909	1.17	0.382518045708746	3.18	0.355766254763284	0.17983617548373	0.0157430382817303	0.1322	0.0603	0.0061	0.0035	0.0215	0.0038	0.0037	0.0178	0.1425	0.0146	0.0195	0.0083	0.0963	0.0166	0.0067	0.0038	0.0031	0.0971	0.0817	0.0133	0.0069	0.0083	0.0327	0.0076	0.0154	0.173
8	rs78917940	126606407	1.17	0.382518045708746	3.18	0.355766254763284	0.185534399379347	0.0119266993199836	0.1322	0.0603	0.0061	0.0035	0.0215	0.0038	0.0037	0.0178	0.1425	0.0146	0.0195	0.0083	0.0965	0.0165	0.0067	0.0038	0.0031	0.0971	0.0817	0.0133	0.0069	0.0083	0.0327	0.0076	0.0154	0.1729
8	rs10094725	126606706	1.17	0.382518045708746	3.19	0.341098255896361	0.184602402190149	0.00947676515857021	0.1322	0.0603	0.0061	0.0035	0.0215	0.0038	0.0037	0.0178	0.1425	0.0146	0.0195	0.0083	0.0965	0.0165	0.0067	0.0038	0.0031	0.0971	0.0817	0.0133	0.0069	0.0083	0.0327	0.0076	0.0154	0.1729
8	rs6470367	126608587	1.17	0.382518045708746	3.22	0.299593947381755	0.194925929088079	0.0106366640117926	0.1321	0.0604	0.0061	0.0035	0.0215	0.0038	0.0037	0.0178	0.1425	0.0146	0.0195	0.0083	0.0966	0.0165	0.0067	0.0038	0.003	0.0972	0.0817	0.0133	0.0069	0.0083	0.0328	0.0076	0.0154	0.1729
8	rs6470368	126615293	1.17	0.382518045708746	3.23	0.286575202599778	0.246557419523292	0.00770486185456981	0.1322	0.0606	0.0062	0.0035	0.0215	0.0037	0.0036	0.0179	0.1421	0.0147	0.0195	0.0084	0.097	0.0164	0.0068	0.0038	0.0029	0.0975	0.081	0.0134	0.0068	0.0084	0.0329	0.0078	0.0154	0.1727
8	rs117665524	126615750	1.17	0.382518045708746	3.25	0.261729658797372	0.259214503083658	0.00896256560541821	0.1322	0.0606	0.0062	0.0035	0.0215	0.0037	0.0036	0.0179	0.1421	0.0147	0.0195	0.0084	0.097	0.0164	0.0068	0.0039	0.0029	0.0976	0.0808	0.0134	0.0068	0.0084	0.0329	0.0078	0.0154	0.1726
8	rs10481155	126621119	1.17	0.382518045708746	3.27	0.2384362992664	0.341838976531988	0.00818082769224919	0.1321	0.061	0.0063	0.0034	0.0215	0.0037	0.0035	0.0179	0.1422	0.0147	0.0195	0.0084	0.0976	0.0163	0.0067	0.0039	0.0027	0.099	0.0798	0.0134	0.0068	0.0086	0.0334	0.0077	0.0154	0.1712
8	rs7004432	126621937	1.17	0.382518045708746	3.28	0.227357389834261	0.440389145001576	0.0107534968452045	0.1321	0.061	0.0064	0.0034	0.0215	0.0037	0.0035	0.0178	0.1425	0.0147	0.0195	0.0084	0.0978	0.0164	0.0067	0.0039	0.0025	0.0991	0.0797	0.0135	0.0067	0.0085	0.0334	0.0078	0.0152	0.1707
8	rs62521592	126633531	1.18	0.345943801679723	3.28	0.227357389834261	0.52421134935981	0.0193306592881804	0.1299	0.0616	0.0064	0.0035	0.021	0.0036	0.0033	0.0181	0.1407	0.0148	0.0199	0.0083	0.0991	0.0156	0.0068	0.0036	0.0026	0.1002	0.0788	0.0133	0.0069	0.0087	0.0334	0.0076	0.0149	0.1737
8	rs72724627	126635162	1.18	0.345943801679723	3.33	0.177401503992083	0.523437622604616	0.0156014283986724	0.1299	0.0616	0.0064	0.0035	0.021	0.0036	0.0033	0.0181	0.1406	0.0148	0.0199	0.0083	0.0991	0.0156	0.0068	0.0036	0.0026	0.1001	0.0787	0.0133	0.0069	0.0087	0.0335	0.0076	0.0148	0.1738
8	rs4870949	126635594	1.18	0.345943801679723	3.33	0.177401503992083	0.556200807151774	0.0162436632140094	0.1299	0.0617	0.0063	0.0035	0.021	0.0036	0.0033	0.0182	0.1407	0.0148	0.0199	0.0083	0.0991	0.0156	0.0068	0.0036	0.0025	0.1001	0.0788	0.0134	0.0069	0.0087	0.0333	0.0076	0.0149	0.1738
8	rs6995413	126636054	1.18	0.345943801679723	3.33	0.177401503992083	0.584250441230478	0.0172681254875055	0.13	0.0617	0.0063	0.0035	0.021	0.0036	0.0033	0.0182	0.1409	0.0148	0.0199	0.0084	0.0991	0.0156	0.0068	0.0036	0.0024	0.1	0.0787	0.0134	0.007	0.0087	0.0333	0.0076	0.0149	0.1739
8	rs13273592	126645810	1.18	0.345943801679723	3.33	0.177401503992083	0.56045362403862	0.0222984157894186	0.13	0.0617	0.0063	0.0034	0.021	0.0036	0.0033	0.0182	0.1407	0.0146	0.0199	0.0085	0.0982	0.0156	0.0069	0.0035	0.0024	0.1002	0.079	0.0134	0.0071	0.0087	0.0333	0.0076	0.0149	0.1743
8	rs16900768	126649511	1.18	0.345943801679723	3.33	0.177401503992083	0.540061414043996	0.0331093022106909	0.1295	0.0615	0.0065	0.0034	0.021	0.0036	0.0034	0.018	0.141	0.0142	0.0199	0.0084	0.0967	0.0156	0.0069	0.0036	0.0024	0.1008	0.0794	0.0135	0.0074	0.0086	0.0334	0.0076	0.0149	0.175
8	rs72724631	126649924	1.19	0.311838986457593	3.33	0.177401503992083	0.492122933351669	0.0275231106336827	0.1292	0.0616	0.0067	0.0035	0.021	0.0037	0.0035	0.018	0.1409	0.0143	0.0199	0.0083	0.0964	0.0156	0.007	0.0036	0.0026	0.1012	0.079	0.0137	0.0074	0.0089	0.0334	0.0077	0.015	0.1744
8	rs1979223	126651158	1.19	0.311838986457593	3.33	0.177401503992083	0.460831039161843	0.0229334913064916	0.1282	0.0614	0.007	0.0037	0.0209	0.0039	0.004	0.0178	0.1414	0.0145	0.0197	0.0082	0.0958	0.0156	0.0073	0.0037	0.0029	0.1022	0.0778	0.0138	0.0072	0.0089	0.0334	0.0078	0.015	0.1742
8	rs897147	126653448	1.19	0.311838986457593	3.33	0.177401503992083	0.505792443066756	0.0230615318717745	0.1283	0.0609	0.007	0.0037	0.0209	0.0041	0.0042	0.0178	0.1418	0.0147	0.0197	0.0082	0.0957	0.0156	0.0073	0.0037	0.0031	0.1023	0.0777	0.0141	0.0071	0.0089	0.0331	0.0078	0.015	0.1734
8	rs7015007	126654034	1.19	0.311838986457593	3.33	0.177401503992083	0.458591006729192	0.0245364390200317	0.1285	0.0608	0.0071	0.0036	0.0209	0.0042	0.0043	0.0178	0.1418	0.0147	0.0198	0.0082	0.0957	0.0158	0.0073	0.0037	0.0031	0.1023	0.0777	0.0141	0.0072	0.0089	0.033	0.0078	0.0151	0.1728
8	rs16900784	126664035	1.19	0.311838986457593	3.34	0.168454672892635	0.512790295247465	0.053133340121498	0.1288	0.0606	0.0074	0.004	0.0211	0.0049	0.005	0.0175	0.1414	0.0151	0.02	0.0083	0.0953	0.016	0.0073	0.0041	0.0038	0.1025	0.0769	0.0142	0.0068	0.009	0.0324	0.0081	0.015	0.1707
8	rs75956643	126664243	1.19	0.311838986457593	3.34	0.168454672892635	0.549586259817006	0.0896765788393621	0.1288	0.0605	0.0074	0.004	0.0211	0.0049	0.0051	0.0175	0.1413	0.0151	0.0199	0.0082	0.0952	0.016	0.0073	0.0041	0.0038	0.1026	0.0768	0.0142	0.0069	0.0089	0.0323	0.0081	0.015	0.1707
8	rs72724638	126668628	1.19	0.311838986457593	3.34	0.168454672892635	0.857718522564804	0.182700060279102	0.1284	0.06	0.0075	0.0042	0.0212	0.0053	0.0061	0.0175	0.1408	0.0153	0.0199	0.0083	0.0949	0.016	0.0073	0.0043	0.0042	0.1023	0.0765	0.0143	0.0071	0.009	0.0322	0.0083	0.015	0.1699
8	rs1551405	126669721	1.19	0.311838986457593	3.35	0.159841057206343	0.992872161253751	0.20798869413567	0.1282	0.0599	0.0075	0.0043	0.0212	0.0054	0.0064	0.0175	0.1406	0.0154	0.0199	0.0084	0.0948	0.016	0.0073	0.0044	0.0044	0.1023	0.0764	0.0143	0.0072	0.009	0.0322	0.0084	0.0149	0.1697
8	rs4871625	126670481	1.19	0.311838986457593	3.35	0.159841057206343	1.03960702971277	0.263177223189051	0.1284	0.0597	0.0075	0.0043	0.0212	0.0055	0.0064	0.0175	0.1405	0.0154	0.0199	0.0084	0.0948	0.0159	0.0073	0.0044	0.0044	0.1022	0.0763	0.0143	0.0071	0.009	0.0321	0.0084	0.0149	0.1697
8	rs729005	126672313	1.2	0.280131383133392	3.35	0.159841057206343	1.15668624987815	0.543151282961801	0.1285	0.0594	0.0075	0.0044	0.0212	0.0057	0.0069	0.0174	0.1409	0.0153	0.0199	0.0084	0.0945	0.0159	0.0073	0.0046	0.0049	0.1018	0.0771	0.014	0.0072	0.0088	0.032	0.0083	0.015	0.1688
8	rs116128379	126673762	1.2	0.280131383133392	3.36	0.151554094423325	1.36491345607031	0.666874450479613	0.1282	0.0594	0.0074	0.0044	0.0212	0.0059	0.007	0.0174	0.1409	0.0153	0.02	0.0084	0.0948	0.0158	0.0073	0.0044	0.005	0.1015	0.0772	0.014	0.0073	0.0086	0.032	0.0084	0.015	0.1686
8	rs117664196	126673909	1.2	0.280131383133392	3.39	0.128586294370088	1.36821130608688	0.708000448933096	0.1282	0.0594	0.0074	0.0044	0.0212	0.0059	0.007	0.0174	0.1409	0.0153	0.02	0.0084	0.0945	0.0158	0.0073	0.0044	0.0051	0.1015	0.0773	0.014	0.0073	0.0086	0.032	0.0084	0.015	0.1688
8	rs78290682	126675858	1.2	0.280131383133392	3.39	0.128586294370088	1.51369738670512	0.990670155276422	0.1279	0.0591	0.0073	0.0045	0.0211	0.0061	0.0071	0.0172	0.141	0.0153	0.0202	0.0083	0.0948	0.0158	0.0072	0.0045	0.0054	0.1017	0.0776	0.014	0.0074	0.0082	0.0318	0.0083	0.015	0.1686
8	rs13280534	126676454	1.2	0.280131383133392	3.39	0.128586294370088	1.51420107725773	0.986199658365658	0.1278	0.059	0.0073	0.0045	0.0211	0.0061	0.0072	0.0172	0.141	0.0153	0.0202	0.0083	0.0949	0.0157	0.0072	0.0045	0.0054	0.1018	0.0776	0.014	0.0074	0.0081	0.0317	0.0083	0.015	0.1685
8	rs56058442	126676974	1.2	0.280131383133392	3.39	0.128586294370088	1.57089578433078	1.08347614944721	0.1277	0.0589	0.0073	0.0046	0.0211	0.0062	0.0073	0.0172	0.141	0.0153	0.0203	0.0083	0.095	0.0157	0.0072	0.0046	0.0056	0.1018	0.0777	0.014	0.0075	0.008	0.0317	0.0083	0.015	0.1684
8	rs11997786	126689039	1.2	0.280131383133392	3.39	0.128586294370088	1.80917457633818	1.37684451727209	0.1273	0.0584	0.0073	0.0047	0.0211	0.0063	0.0076	0.0173	0.1406	0.0154	0.0204	0.0083	0.0954	0.0159	0.0071	0.0048	0.0059	0.1018	0.0778	0.0139	0.0078	0.0079	0.0316	0.0083	0.0149	0.1674
8	rs76316415	126697113	1.2	0.280131383133392	3.39	0.128586294370088	1.84470541787745	1.42578961070545	0.1273	0.0583	0.0073	0.0047	0.0211	0.0063	0.0076	0.0173	0.1406	0.0153	0.0204	0.0083	0.0953	0.0159	0.0071	0.0049	0.006	0.102	0.078	0.014	0.0076	0.0079	0.0316	0.0083	0.0148	0.1673
8	rs7821386	126700303	1.2	0.280131383133392	3.39	0.128586294370088	1.85768447652416	1.3951659551013	0.1273	0.0583	0.0073	0.0047	0.0211	0.0063	0.0076	0.0173	0.1406	0.0153	0.0205	0.0084	0.0953	0.0158	0.0071	0.0049	0.006	0.102	0.078	0.014	0.0076	0.0079	0.0317	0.0083	0.0148	0.1672
8	rs74475920	126700799	1.2	0.280131383133392	3.39	0.128586294370088	1.8596340225572	1.41148502583451	0.1273	0.0583	0.0073	0.0047	0.0211	0.0063	0.0076	0.0173	0.1405	0.0153	0.0205	0.0084	0.0953	0.0159	0.0071	0.0049	0.006	0.102	0.0781	0.014	0.0076	0.0079	0.0316	0.0083	0.0148	0.1672
8	rs7821099	126702095	1.2	0.280131383133392	3.39	0.128586294370088	1.85811764848555	1.4217001853465	0.1273	0.0583	0.0073	0.0047	0.0211	0.0063	0.0077	0.0173	0.1403	0.0153	0.0205	0.0084	0.0953	0.0159	0.0071	0.0049	0.006	0.102	0.0782	0.014	0.0076	0.008	0.0316	0.0083	0.0148	0.1672
8	rs117210413	126706280	1.2	0.280131383133392	3.39	0.128586294370088	2.13212381201657	1.80219580107797	0.1273	0.0582	0.0073	0.0047	0.0211	0.0063	0.0076	0.0173	0.1403	0.0152	0.0204	0.0084	0.0952	0.0159	0.0071	0.0049	0.006	0.102	0.0782	0.014	0.0076	0.0079	0.0316	0.0083	0.0148	0.1671
8	rs117196384	126711161	1.25	0.154769873779188	3.39	0.128586294370088	1.95336573149487	2.14133109637644	0.1278	0.0559	0.0068	0.0053	0.0211	0.0058	0.007	0.0181	0.1393	0.0151	0.0198	0.0088	0.0934	0.0161	0.0067	0.0053	0.0066	0.1036	0.0832	0.0151	0.0082	0.0077	0.0323	0.0081	0.0145	0.1635
8	rs78850671	126712907	1.24	0.175701215111077	3.39	0.128586294370088	2.13337138066723	2.45712956196941	0.1279	0.0554	0.0067	0.0054	0.0211	0.0057	0.0069	0.0183	0.1391	0.015	0.0197	0.0089	0.0931	0.0161	0.0066	0.0053	0.0067	0.1039	0.084	0.0153	0.0083	0.0077	0.0324	0.008	0.0144	0.1629
8	rs75459927	126717575	1.24	0.175701215111077	3.39	0.128586294370088	2.03131534577781	2.18607688103444	0.1279	0.0554	0.0067	0.0054	0.0211	0.0057	0.0069	0.0183	0.139	0.015	0.0197	0.0089	0.0931	0.0161	0.0066	0.0054	0.0067	0.104	0.0841	0.0153	0.0084	0.0077	0.0324	0.008	0.0144	0.1627
8	rs73705020	126718360	1.24	0.175701215111077	3.38	0.135933471893229	2.02127918485137	2.17991040674733	0.1279	0.0554	0.0067	0.0054	0.0211	0.0057	0.0069	0.0183	0.139	0.015	0.0197	0.0089	0.0931	0.0161	0.0066	0.0054	0.0067	0.104	0.0841	0.0153	0.0084	0.0077	0.0324	0.0081	0.0144	0.1627
8	rs72724672	126728809	1.24	0.175701215111077	3.38	0.135933471893229	1.94874120309699	2.11132752348784	0.1279	0.0554	0.0067	0.0054	0.0211	0.0057	0.0069	0.0183	0.139	0.015	0.0197	0.0089	0.093	0.0161	0.0066	0.0054	0.0067	0.1041	0.0843	0.0153	0.0084	0.0077	0.0324	0.0081	0.0144	0.1626
8	rs72724677	126732732	1.24	0.175701215111077	3.39	0.128586294370088	1.89190220779446	1.95252284219262	0.1278	0.0554	0.0067	0.0055	0.0211	0.0057	0.0069	0.0183	0.139	0.015	0.0197	0.0089	0.093	0.0161	0.0066	0.0054	0.0067	0.1041	0.0844	0.0153	0.0084	0.0077	0.0324	0.0081	0.0144	0.1625
8	rs72724679	126739185	1.24	0.175701215111077	3.39	0.128586294370088	1.87395204320742	1.87110658364689	0.1279	0.0554	0.0067	0.0055	0.0211	0.0057	0.0069	0.0183	0.1389	0.015	0.0197	0.0089	0.0931	0.0161	0.0066	0.0054	0.0067	0.1041	0.0845	0.0153	0.0084	0.0077	0.0324	0.0081	0.0144	0.1625
8	rs74646441	126739707	1.24	0.175701215111077	3.39	0.128586294370088	1.86754768288638	1.83545363883283	0.1279	0.0554	0.0067	0.0055	0.0211	0.0057	0.0069	0.0183	0.1389	0.015	0.0197	0.009	0.0931	0.0161	0.0066	0.0054	0.0067	0.1041	0.0845	0.0153	0.0084	0.0077	0.0324	0.0081	0.0144	0.1624
8	rs28624769	126742169	1.24	0.175701215111077	3.4	0.121538743628758	1.83121880213697	1.72716476874444	0.1279	0.0553	0.0067	0.0055	0.0211	0.0057	0.0069	0.0183	0.1389	0.015	0.0197	0.009	0.0931	0.0161	0.0065	0.0054	0.0067	0.1041	0.0845	0.0154	0.0084	0.0077	0.0324	0.0081	0.0144	0.1624
8	rs117977481	126743549	1.24	0.175701215111077	3.4	0.121538743628758	1.8536792756203	1.78859960067936	0.1279	0.0553	0.0067	0.0055	0.0211	0.0057	0.0069	0.0183	0.1389	0.015	0.0197	0.009	0.0931	0.0161	0.0065	0.0054	0.0067	0.1041	0.0846	0.0153	0.0084	0.0077	0.0324	0.0081	0.0144	0.1624
8	rs118185357	126744720	1.24	0.175701215111077	3.4	0.121538743628758	1.86602910414887	1.81403831143161	0.1279	0.0553	0.0067	0.0055	0.0211	0.0057	0.0069	0.0183	0.1388	0.015	0.0197	0.009	0.0931	0.0161	0.0065	0.0054	0.0067	0.1041	0.0846	0.0153	0.0084	0.0077	0.0324	0.0081	0.0144	0.1624
8	rs117696813	126750047	1.24	0.175701215111077	3.39	0.128586294370088	1.88885201226169	1.87359348531089	0.1278	0.0554	0.0067	0.0055	0.0211	0.0057	0.0069	0.0183	0.1388	0.015	0.0197	0.009	0.0931	0.0161	0.0065	0.0054	0.0067	0.1041	0.0846	0.0154	0.0084	0.0077	0.0324	0.008	0.0144	0.1625
8	rs28614058	126755126	1.24	0.175701215111077	3.4	0.121538743628758	1.90903606556336	1.86222860875484	0.1278	0.0554	0.0067	0.0055	0.0211	0.0057	0.0069	0.0183	0.1388	0.015	0.0196	0.009	0.0931	0.0161	0.0065	0.0054	0.0067	0.1041	0.0846	0.0154	0.0084	0.0077	0.0324	0.008	0.0144	0.1625
8	rs56397610	126756136	1.24	0.175701215111077	3.4	0.121538743628758	1.91592617218659	1.88070148428567	0.1279	0.0554	0.0067	0.0055	0.0211	0.0057	0.0069	0.0183	0.1388	0.015	0.0196	0.009	0.0932	0.0161	0.0065	0.0054	0.0067	0.1041	0.0846	0.0154	0.0084	0.0077	0.0324	0.008	0.0143	0.1625
8	rs7007082	126756518	1.24	0.175701215111077	3.4	0.121538743628758	1.91899114288541	1.88479029955076	0.1279	0.0554	0.0067	0.0055	0.0211	0.0057	0.0069	0.0183	0.1387	0.015	0.0196	0.009	0.0932	0.0161	0.0065	0.0054	0.0067	0.1041	0.0846	0.0154	0.0084	0.0077	0.0324	0.0081	0.0143	0.1625
8	rs62522775	126761140	1.25	0.154769873779188	3.4	0.121538743628758	2.25677838928388	1.85300187057616	0.1288	0.0548	0.0066	0.0058	0.0212	0.0057	0.0069	0.0183	0.137	0.0149	0.0196	0.0092	0.0927	0.0159	0.0066	0.0054	0.0072	0.1043	0.0855	0.0154	0.0083	0.0081	0.0319	0.008	0.014	0.1627
8	rs3087723	126761402	1.25	0.154769873779188	3.4	0.121538743628758	2.38439432549963	1.94662767304286	0.1287	0.055	0.0067	0.0059	0.0213	0.0057	0.0069	0.0183	0.1361	0.0148	0.0198	0.0093	0.0923	0.0157	0.0067	0.0054	0.0072	0.1052	0.0857	0.0155	0.0084	0.0082	0.0318	0.008	0.0141	0.1627
8	rs1133621	126761459	1.25	0.154769873779188	3.39	0.128586294370088	2.50655971436887	2.12831065764619	0.1286	0.0549	0.0067	0.0059	0.0213	0.0057	0.0069	0.0183	0.136	0.0148	0.0198	0.0092	0.0923	0.0157	0.0067	0.0054	0.0072	0.1052	0.0857	0.0155	0.0084	0.0082	0.0317	0.008	0.0141	0.1627
8	rs4871637	126763557	1.26	0.135727966888585	3.39	0.128586294370088	2.64819614725799	1.93127612190456	0.1281	0.0546	0.0065	0.0059	0.0211	0.0053	0.007	0.0184	0.136	0.0144	0.0198	0.0089	0.0927	0.0156	0.0068	0.0052	0.0071	0.1058	0.0871	0.0155	0.0085	0.0086	0.0314	0.0078	0.0137	0.1633
8	rs6470376	126765435	1.27	0.118479912290321	3.39	0.128586294370088	3.10732285364977	1.34504819512344	0.1295	0.0546	0.0064	0.0058	0.021	0.0046	0.0065	0.019	0.136	0.0136	0.0199	0.0082	0.0917	0.0153	0.0069	0.0049	0.0068	0.1076	0.0882	0.0158	0.0086	0.009	0.0311	0.008	0.013	0.1632
8	rs118131315	126765546	1.27	0.118479912290321	3.38	0.135933471893229	3.33594777448834	1.51295961466413	0.1296	0.0546	0.0063	0.0058	0.021	0.0046	0.0065	0.0191	0.1358	0.0136	0.0199	0.0082	0.0916	0.0153	0.007	0.0049	0.0068	0.1074	0.0881	0.0157	0.0086	0.009	0.0312	0.008	0.0131	0.1633
8	rs11775468	126765996	1.26	0.135727966888585	3.38	0.135933471893229	2.90440314627776	1.2201500501051	0.1297	0.0548	0.0065	0.0059	0.0211	0.0046	0.0066	0.0195	0.1349	0.0135	0.02	0.0082	0.0911	0.0154	0.0073	0.005	0.0069	0.1067	0.0876	0.0157	0.0087	0.0093	0.0314	0.0082	0.0133	0.1635
8	rs13266127	126766585	1.26	0.135727966888585	3.38	0.135933471893229	3.14469973579363	1.30547974794671	0.1298	0.0554	0.0066	0.006	0.0214	0.0047	0.0067	0.02	0.1344	0.0134	0.0201	0.0081	0.0897	0.0154	0.0076	0.0049	0.0071	0.1061	0.0869	0.0158	0.0089	0.0095	0.0317	0.0084	0.0132	0.1634
8	rs11780356	126771107	1.26	0.135727966888585	3.38	0.135933471893229	3.1651643883284	1.34234787379917	0.1298	0.0555	0.0066	0.006	0.0214	0.0047	0.0067	0.0201	0.1344	0.0135	0.0201	0.0081	0.0895	0.0154	0.0076	0.0049	0.0071	0.106	0.0869	0.0159	0.0089	0.0095	0.0317	0.0085	0.0132	0.1632
8	rs72724699	126771303	1.26	0.135727966888585	3.38	0.135933471893229	3.16401224263272	1.34015453369476	0.1298	0.0555	0.0066	0.006	0.0214	0.0047	0.0067	0.0201	0.1344	0.0135	0.0201	0.0081	0.0895	0.0154	0.0076	0.0049	0.0071	0.106	0.0869	0.0159	0.0089	0.0095	0.0317	0.0085	0.0132	0.1632
8	rs11777198	126773131	1.26	0.135727966888585	3.38	0.135933471893229	3.14981233094772	1.33576966299508	0.1298	0.0555	0.0066	0.006	0.0214	0.0047	0.0067	0.0201	0.1344	0.0135	0.0201	0.0081	0.0895	0.0154	0.0076	0.0049	0.0071	0.106	0.0869	0.0159	0.0089	0.0095	0.0318	0.0085	0.0132	0.1632
8	rs73705054	126774731	1.26	0.135727966888585	3.39	0.128586294370088	3.13550307356262	1.33796179637888	0.1298	0.0555	0.0066	0.006	0.0214	0.0047	0.0067	0.0201	0.1344	0.0136	0.0202	0.0081	0.0894	0.0154	0.0076	0.0049	0.0071	0.1061	0.0869	0.0159	0.0089	0.0095	0.0318	0.0085	0.0131	0.1633
8	rs4871639	126778591	1.26	0.135727966888585	3.39	0.128586294370088	3.12771751368043	1.31960040952177	0.1297	0.0555	0.0066	0.006	0.0214	0.0047	0.0067	0.0201	0.1345	0.0136	0.0201	0.0081	0.0893	0.0154	0.0076	0.0049	0.0071	0.106	0.0869	0.0159	0.009	0.0096	0.0318	0.0085	0.0131	0.1633
8	rs75232052	126798365	1.26	0.135727966888585	3.38	0.135933471893229	3.15595058736286	1.42902842816618	0.129	0.0555	0.0066	0.0061	0.0215	0.0047	0.0067	0.0202	0.1349	0.0139	0.0202	0.0081	0.0887	0.0154	0.0078	0.0049	0.007	0.1056	0.0867	0.0159	0.0092	0.0098	0.032	0.0086	0.0133	0.1628
8	rs116901075	126801355	1.26	0.135727966888585	3.38	0.135933471893229	3.12567632082211	1.44148338987055	0.1289	0.0555	0.0067	0.0061	0.0215	0.0047	0.0067	0.0202	0.135	0.0139	0.0202	0.0081	0.0886	0.0154	0.0078	0.0049	0.007	0.1055	0.0867	0.0159	0.0093	0.0098	0.032	0.0086	0.0133	0.1627
8	rs75938028	126802167	1.26	0.135727966888585	3.39	0.128586294370088	3.12491097228875	1.4360215213751	0.1289	0.0555	0.0067	0.0061	0.0215	0.0047	0.0067	0.0202	0.135	0.0139	0.0202	0.0081	0.0886	0.0154	0.0078	0.0049	0.007	0.1055	0.0867	0.0159	0.0093	0.0098	0.032	0.0086	0.0133	0.1627
8	rs79618142	126803810	1.26	0.135727966888585	3.39	0.128586294370088	3.12554875899055	1.43431537769379	0.1289	0.0555	0.0067	0.0061	0.0215	0.0047	0.0067	0.0202	0.135	0.0139	0.0202	0.0081	0.0886	0.0154	0.0078	0.0049	0.007	0.1055	0.0867	0.0159	0.0093	0.0098	0.032	0.0086	0.0133	0.1627
8	rs34356752	126805047	1.26	0.135727966888585	3.38	0.135933471893229	3.13575843195617	1.45412678205718	0.1289	0.0555	0.0067	0.0061	0.0215	0.0047	0.0067	0.0202	0.135	0.0139	0.0202	0.0081	0.0886	0.0154	0.0078	0.0049	0.007	0.1055	0.0867	0.0159	0.0093	0.0098	0.032	0.0087	0.0133	0.1627
8	rs1550702	126805819	1.26	0.135727966888585	3.38	0.135933471893229	3.15249739661268	1.40910322406583	0.1289	0.0555	0.0067	0.0061	0.0215	0.0047	0.0067	0.0202	0.135	0.0139	0.0203	0.0081	0.0885	0.0154	0.0078	0.0049	0.007	0.1055	0.0867	0.0159	0.0093	0.0098	0.032	0.0087	0.0133	0.1626
8	rs77779435	126817030	1.26	0.135727966888585	3.38	0.135933471893229	3.07096344389396	1.34369792067235	0.1285	0.0555	0.0067	0.0061	0.0215	0.0048	0.0068	0.0203	0.1351	0.0141	0.0204	0.0082	0.0882	0.0155	0.0079	0.005	0.007	0.1052	0.0866	0.016	0.0095	0.0099	0.0322	0.0087	0.0133	0.1623
8	rs10093750	126838133	1.26	0.135727966888585	3.38	0.135933471893229	3.04219307035514	1.31976866758592	0.1284	0.0555	0.0067	0.0061	0.0215	0.0048	0.0068	0.0203	0.1352	0.0142	0.0205	0.0082	0.088	0.0155	0.0079	0.005	0.007	0.1051	0.0865	0.016	0.0095	0.01	0.0323	0.0088	0.0133	0.1622
8	rs12549549	126859104	1.26	0.135727966888585	3.4	0.121538743628758	2.95472542266179	1.2739708467777	0.1282	0.0555	0.0067	0.0061	0.0215	0.0048	0.0068	0.0204	0.1352	0.0143	0.0205	0.0083	0.0878	0.0156	0.0079	0.005	0.007	0.105	0.0864	0.0161	0.0096	0.01	0.0324	0.0088	0.0133	0.162
8	rs75638298	126859520	1.26	0.135727966888585	3.4	0.121538743628758	2.95685907204088	1.28150084684303	0.1282	0.0555	0.0067	0.0061	0.0215	0.0048	0.0068	0.0204	0.1352	0.0143	0.0205	0.0083	0.0878	0.0156	0.0079	0.005	0.007	0.105	0.0864	0.0161	0.0096	0.01	0.0324	0.0088	0.0133	0.162
8	rs10086625	126861260	1.26	0.135727966888585	3.4	0.121538743628758	2.91727239993587	1.27280020020853	0.1282	0.0555	0.0067	0.0061	0.0215	0.0048	0.0067	0.0204	0.1352	0.0143	0.0206	0.0083	0.0878	0.0156	0.0079	0.005	0.007	0.1049	0.0864	0.016	0.0096	0.01	0.0324	0.0088	0.0134	0.1621
8	rs117754637	126862455	1.26	0.135727966888585	3.4	0.121538743628758	2.96037430261026	1.30262514073841	0.1282	0.0555	0.0067	0.0061	0.0215	0.0048	0.0067	0.0204	0.1352	0.0143	0.0207	0.0083	0.0878	0.0156	0.0079	0.005	0.007	0.1049	0.0864	0.016	0.0096	0.01	0.0324	0.0088	0.0134	0.162
8	rs11781589	126867184	1.26	0.135727966888585	3.39	0.128586294370088	2.49665445586395	1.36059262325029	0.1288	0.0579	0.0068	0.0057	0.0222	0.0047	0.0062	0.0208	0.1368	0.0144	0.0208	0.009	0.0824	0.0163	0.0094	0.0048	0.0065	0.1032	0.0812	0.0165	0.0111	0.0109	0.0336	0.0092	0.0139	0.1619
8	rs3955453	126867463	1.26	0.135727966888585	3.39	0.128586294370088	2.26463787350776	1.24725987557308	0.1291	0.0581	0.0068	0.0055	0.0223	0.0047	0.0061	0.0209	0.137	0.0144	0.0208	0.009	0.0817	0.0163	0.0094	0.0048	0.0065	0.1033	0.081	0.0164	0.0112	0.0109	0.0338	0.0092	0.014	0.1619
8	rs186808727	126867554	1.26	0.135727966888585	3.39	0.128586294370088	2.38945107312984	1.30145002367507	0.1294	0.0583	0.0068	0.0055	0.0223	0.0047	0.006	0.0209	0.1371	0.0143	0.0208	0.009	0.0814	0.0163	0.0094	0.0048	0.0064	0.1035	0.0808	0.0164	0.0112	0.0108	0.0338	0.0091	0.014	0.1618
8	rs6470391	126868230	1.26	0.135727966888585	3.38	0.135933471893229	2.09323010683644	1.1230879908442	0.1332	0.0596	0.0066	0.0051	0.023	0.0043	0.0054	0.0211	0.1384	0.0141	0.0202	0.009	0.078	0.0165	0.0093	0.0044	0.0059	0.1061	0.0792	0.0162	0.0116	0.0106	0.0339	0.0088	0.0139	0.1608
8	rs117217659	126869970	1.25	0.154769873779188	3.37	0.143587140072381	2.59456084844142	1.36566789140245	0.1389	0.0624	0.0063	0.004	0.0233	0.0035	0.0045	0.0202	0.1396	0.0143	0.0192	0.0086	0.0752	0.0165	0.0089	0.0037	0.0049	0.1067	0.078	0.0161	0.0119	0.01	0.0336	0.0083	0.014	0.1624
8	rs72726365	126872556	1.25	0.154769873779188	3.36	0.151554094423325	2.4307359310013	1.36600635442947	0.1395	0.0628	0.0063	0.0039	0.0233	0.0034	0.0044	0.0201	0.1398	0.0144	0.0191	0.0086	0.0749	0.0165	0.0088	0.0037	0.0048	0.1067	0.0779	0.0161	0.0119	0.0099	0.0336	0.0083	0.014	0.1625
8	rs10092499	126873484	1.25	0.154769873779188	3.37	0.143587140072381	2.16121992762601	1.09209332441566	0.1396	0.0628	0.0063	0.0039	0.0234	0.0034	0.0044	0.02	0.1398	0.0144	0.0191	0.0086	0.0748	0.0165	0.0088	0.0037	0.0047	0.1067	0.0779	0.0161	0.0119	0.0099	0.0336	0.0083	0.014	0.1626
8	rs78444291	126881632	1.25	0.154769873779188	3.37	0.143587140072381	2.1008997120455	1.22380294450715	0.14	0.0629	0.0063	0.0037	0.0234	0.0033	0.0043	0.02	0.14	0.0143	0.019	0.0087	0.0745	0.0164	0.0088	0.0035	0.0045	0.107	0.0781	0.0161	0.012	0.0099	0.0335	0.0083	0.014	0.1627
8	rs72726366	126882372	1.25	0.154769873779188	3.32	0.186688027238402	2.08118050011245	1.20423272157999	0.14	0.0629	0.0063	0.0037	0.0234	0.0033	0.0043	0.02	0.14	0.0143	0.019	0.0087	0.0745	0.0164	0.0088	0.0035	0.0045	0.107	0.0781	0.0161	0.012	0.0099	0.0335	0.0083	0.014	0.1628
8	rs117206365	126883835	1.25	0.154769873779188	3.32	0.186688027238402	2.06544940215913	1.19083134020081	0.14	0.0629	0.0063	0.0037	0.0234	0.0033	0.0043	0.02	0.14	0.0143	0.019	0.0087	0.0745	0.0164	0.0088	0.0035	0.0045	0.107	0.0781	0.0161	0.012	0.0099	0.0335	0.0083	0.014	0.1628
8	rs79358390	126886750	1.25	0.154769873779188	3.31	0.196320630125924	2.06634725805247	1.18570948200122	0.14	0.0629	0.0063	0.0037	0.0234	0.0033	0.0043	0.02	0.14	0.0143	0.019	0.0087	0.0745	0.0164	0.0088	0.0035	0.0045	0.107	0.0781	0.0161	0.012	0.0099	0.0335	0.0083	0.014	0.1628
8	rs79527941	126908794	1.25	0.154769873779188	3.31	0.196320630125924	1.86841563171193	0.965336626786512	0.1401	0.063	0.0063	0.0037	0.0234	0.0032	0.0043	0.02	0.14	0.0142	0.0191	0.0087	0.0745	0.0164	0.0088	0.0034	0.0044	0.1071	0.0782	0.0161	0.012	0.0099	0.0335	0.0083	0.0141	0.1628
8	rs62522824	126911836	1.25	0.154769873779188	3.3	0.2063056077908	1.80477678762722	0.880599991491186	0.1402	0.063	0.0063	0.0036	0.0234	0.0032	0.0043	0.02	0.14	0.0142	0.0191	0.0087	0.0745	0.0164	0.0088	0.0034	0.0044	0.1071	0.0782	0.0161	0.012	0.0099	0.0335	0.0083	0.0141	0.1628
8	rs62522825	126912280	1.25	0.154769873779188	3.3	0.2063056077908	1.79331706647391	0.867202073240622	0.1402	0.063	0.0063	0.0036	0.0233	0.0032	0.0043	0.02	0.14	0.0142	0.019	0.0087	0.0745	0.0164	0.0088	0.0034	0.0044	0.1071	0.0782	0.0161	0.012	0.0099	0.0335	0.0083	0.0141	0.163
8	rs35731997	126912876	1.25	0.154769873779188	3.3	0.2063056077908	1.79674162675221	0.871870987005779	0.1402	0.0629	0.0063	0.0036	0.0233	0.0032	0.0043	0.02	0.14	0.0142	0.019	0.0087	0.0745	0.0164	0.0088	0.0034	0.0044	0.1071	0.0783	0.0161	0.012	0.0099	0.0335	0.0083	0.0141	0.1629
8	rs76426062	126914474	1.25	0.154769873779188	3.29	0.21664916022799	1.81486499421891	0.891848961927803	0.1402	0.063	0.0063	0.0036	0.0233	0.0032	0.0042	0.0199	0.14	0.0142	0.019	0.0087	0.0745	0.0164	0.0088	0.0034	0.0044	0.1071	0.0783	0.0161	0.012	0.0099	0.0335	0.0083	0.0141	0.1629
8	rs74984722	126921725	1.25	0.154769873779188	3.28	0.227357389834261	1.81701392293817	0.853071361285864	0.1404	0.0631	0.0063	0.0035	0.0233	0.0031	0.0042	0.0199	0.1399	0.0142	0.019	0.0087	0.0745	0.0164	0.0087	0.0033	0.0043	0.1072	0.0786	0.0161	0.0121	0.0099	0.0335	0.0083	0.0141	0.1631
8	rs7007303	126924851	1.25	0.154769873779188	3.26	0.249891789602986	1.75293019558748	0.783767218326635	0.1405	0.0632	0.0063	0.0035	0.0233	0.0031	0.0041	0.0199	0.1399	0.0143	0.019	0.0086	0.0745	0.0163	0.0086	0.0032	0.0043	0.1071	0.0789	0.0161	0.0121	0.0099	0.0335	0.0082	0.0141	0.1632
8	rs74362692	126925080	1.25	0.154769873779188	3.26	0.249891789602986	1.75728378390959	0.783005908862519	0.1405	0.0632	0.0063	0.0035	0.0233	0.0031	0.0041	0.0199	0.1399	0.0143	0.019	0.0086	0.0745	0.0163	0.0086	0.0032	0.0043	0.1071	0.0789	0.0161	0.0121	0.0099	0.0335	0.0082	0.0141	0.1632
8	rs13276931	126927107	1.25	0.154769873779188	3.25	0.261729658797372	1.75600917354471	0.787881024982511	0.1405	0.0632	0.0063	0.0035	0.0233	0.0031	0.0041	0.0199	0.1399	0.0143	0.019	0.0086	0.0745	0.0163	0.0086	0.0032	0.0043	0.1071	0.0788	0.0161	0.0121	0.0099	0.0335	0.0082	0.0141	0.1632
8	rs16900959	126930124	1.25	0.154769873779188	3.25	0.261729658797372	1.79160563434554	0.826649199037722	0.1406	0.0631	0.0063	0.0034	0.0233	0.0031	0.0041	0.0198	0.14	0.0143	0.019	0.0086	0.0747	0.0163	0.0086	0.0032	0.0042	0.1071	0.0789	0.0161	0.0121	0.0099	0.0335	0.0082	0.0141	0.1631
8	rs16900968	126939013	1.25	0.154769873779188	3.25	0.261729658797372	1.83175761368548	0.882628903705359	0.1406	0.0631	0.0063	0.0034	0.0233	0.0031	0.0041	0.0198	0.1401	0.0143	0.019	0.0086	0.0746	0.0163	0.0086	0.0032	0.0042	0.1071	0.0788	0.0161	0.0121	0.0099	0.0335	0.0082	0.0141	0.1632
8	rs71518630	126942564	1.24	0.175701215111077	3.25	0.261729658797372	1.85313825937294	0.917421429033237	0.1406	0.0631	0.0063	0.0034	0.0233	0.0031	0.0041	0.0198	0.1401	0.0144	0.019	0.0086	0.0746	0.0163	0.0087	0.0032	0.0042	0.1071	0.0788	0.0161	0.0121	0.0099	0.0335	0.0082	0.0141	0.1631
8	rs75256568	126943557	1.24	0.175701215111077	3.25	0.261729658797372	1.85790105818327	0.920411697883302	0.1406	0.0631	0.0063	0.0034	0.0233	0.0031	0.0041	0.0198	0.1401	0.0144	0.019	0.0086	0.0746	0.0163	0.0087	0.0032	0.0042	0.1071	0.0788	0.0161	0.0121	0.0099	0.0335	0.0082	0.0141	0.1631
8	rs56356643	126951387	1.25	0.154769873779188	3.25	0.261729658797372	1.88286543938256	0.930340682522526	0.1406	0.0631	0.0063	0.0034	0.0233	0.0031	0.0041	0.0197	0.1402	0.0145	0.019	0.0086	0.0746	0.0163	0.0087	0.0032	0.0042	0.1071	0.0788	0.0161	0.0121	0.0098	0.0335	0.0082	0.0141	0.1632
8	rs57175579	126961528	1.25	0.154769873779188	3.24	0.273955600409011	1.65010635549651	0.644774103895709	0.143	0.0633	0.0064	0.0031	0.0235	0.0028	0.0038	0.0189	0.1413	0.0148	0.0191	0.0086	0.0753	0.0163	0.0085	0.0028	0.0035	0.106	0.0788	0.0161	0.0119	0.0091	0.033	0.0078	0.0142	0.1641
8	rs72728308	126962667	1.25	0.154769873779188	3.24	0.273955600409011	1.63226891062641	0.485741216496807	0.1456	0.0636	0.006	0.0026	0.0233	0.0025	0.0034	0.0179	0.143	0.0149	0.0194	0.0081	0.0764	0.0165	0.0083	0.0024	0.0031	0.1055	0.0791	0.0159	0.0114	0.0084	0.0329	0.0074	0.014	0.1645
8	rs7840807	126968513	1.25	0.154769873779188	3.24	0.273955600409011	1.61821381773126	0.457261141171463	0.1457	0.0636	0.006	0.0026	0.0232	0.0025	0.0033	0.0179	0.1432	0.015	0.0194	0.008	0.0765	0.0165	0.0083	0.0024	0.003	0.1055	0.0791	0.0159	0.0114	0.0083	0.0328	0.0073	0.014	0.1646
8	rs16900999	126970966	1.25	0.154769873779188	3.24	0.273955600409011	1.46324047907871	0.391650463483023	0.1464	0.0638	0.006	0.0025	0.0231	0.0025	0.0032	0.0179	0.1435	0.0151	0.0195	0.0078	0.0765	0.0164	0.0083	0.0023	0.003	0.1051	0.0791	0.0159	0.0113	0.0082	0.0327	0.0073	0.014	0.1651
8	rs10505465	126975220	1.25	0.154769873779188	3.23	0.286575202599778	1.47519715211897	0.410523068691815	0.1465	0.0638	0.006	0.0024	0.0231	0.0024	0.0032	0.0178	0.1436	0.0151	0.0195	0.0078	0.0765	0.0164	0.0082	0.0023	0.0029	0.1051	0.0791	0.0158	0.0112	0.0082	0.0327	0.0072	0.014	0.1652
8	rs12548578	126982214	1.25	0.154769873779188	3.23	0.286575202599778	1.48588860300085	0.396410088724221	0.1468	0.0639	0.006	0.0023	0.023	0.0024	0.0032	0.0178	0.1438	0.0151	0.0195	0.0078	0.0765	0.0164	0.0082	0.0023	0.0029	0.1052	0.0791	0.0158	0.0112	0.0081	0.0327	0.0072	0.014	0.1652
8	rs56282058	126982874	1.25	0.154769873779188	3.23	0.286575202599778	1.48889128024027	0.401444110477265	0.1468	0.0639	0.006	0.0023	0.023	0.0024	0.0032	0.0178	0.1438	0.0151	0.0195	0.0078	0.0765	0.0164	0.0082	0.0023	0.0029	0.1052	0.0791	0.0158	0.0112	0.0081	0.0327	0.0072	0.014	0.1653
8	rs72728318	126990824	1.25	0.154769873779188	3.23	0.286575202599778	1.47919064343836	0.402220124138369	0.147	0.0638	0.0061	0.0022	0.0229	0.0024	0.0031	0.0177	0.1439	0.0151	0.0196	0.0077	0.0766	0.0164	0.0081	0.0023	0.0028	0.1051	0.0791	0.0158	0.0111	0.0081	0.0327	0.0071	0.014	0.1654
8	rs62521374	126996741	1.25	0.154769873779188	3.21	0.313017210102667	1.39939553917183	0.349550745462972	0.1471	0.0637	0.0062	0.0022	0.0228	0.0024	0.0031	0.0177	0.1441	0.0151	0.0197	0.0077	0.0766	0.0164	0.0081	0.0023	0.0027	0.1051	0.0791	0.0157	0.0111	0.0081	0.0327	0.0071	0.014	0.1655
8	rs62521376	127003663	1.25	0.154769873779188	3.2	0.326850259155197	1.39509215457483	0.35828757048416	0.1474	0.0637	0.0063	0.0022	0.0228	0.0024	0.003	0.0176	0.1441	0.0152	0.0198	0.0077	0.0768	0.0163	0.008	0.0023	0.0027	0.1052	0.079	0.0157	0.0111	0.008	0.0328	0.007	0.014	0.1654
8	rs74518562	127005790	1.26	0.135727966888585	3.2	0.326850259155197	1.59433789003173	0.571169164224025	0.1492	0.0643	0.0062	0.0019	0.0228	0.0023	0.0026	0.0172	0.1446	0.015	0.0195	0.0073	0.0776	0.0162	0.0075	0.0022	0.0025	0.1053	0.079	0.0157	0.0108	0.0077	0.0331	0.0068	0.0139	0.1652
8	rs12678192	127006346	1.26	0.135727966888585	3.13	0.435575753324506	1.54737593513086	0.543711031230081	0.15	0.0646	0.0061	0.0018	0.0227	0.0022	0.0024	0.0171	0.1448	0.015	0.0193	0.0071	0.0779	0.0161	0.0073	0.0021	0.0023	0.1054	0.079	0.0157	0.0107	0.0075	0.0332	0.0067	0.0139	0.1651
8	rs12546177	127007166	1.26	0.135727966888585	3.13	0.435575753324506	1.67605078576283	0.660416942455491	0.1508	0.0648	0.006	0.0017	0.0228	0.0022	0.0023	0.017	0.1451	0.015	0.0193	0.0069	0.0782	0.0162	0.0071	0.0021	0.0023	0.1054	0.0789	0.0157	0.0106	0.0073	0.0331	0.0067	0.0141	0.1646
8	rs6470399	127008916	1.27	0.118479912290321	3.12	0.452863978564029	1.66030030587623	0.593226962376252	0.1526	0.0652	0.0058	0.0016	0.0227	0.0021	0.0021	0.0168	0.1455	0.0151	0.019	0.0067	0.079	0.0163	0.0067	0.0019	0.0021	0.1055	0.0788	0.0156	0.0105	0.007	0.0332	0.0067	0.0143	0.1636
8	rs56358642	127009326	1.27	0.118479912290321	3.12	0.452863978564029	1.6126451587373	0.575564549749193	0.1528	0.0652	0.0058	0.0015	0.0227	0.0021	0.0021	0.0169	0.1455	0.0151	0.019	0.0067	0.0791	0.0164	0.0067	0.0019	0.0021	0.1054	0.0789	0.0155	0.0105	0.0069	0.0331	0.0067	0.0143	0.1637
8	rs16901028	127010042	1.27	0.118479912290321	3.12	0.452863978564029	1.61728523179259	0.571877544373897	0.153	0.0653	0.0058	0.0015	0.0226	0.0021	0.0021	0.0169	0.1454	0.0151	0.019	0.0066	0.0791	0.0164	0.0067	0.0019	0.0019	0.1054	0.079	0.0154	0.0105	0.0069	0.0331	0.0067	0.0143	0.1637
8	rs10113614	127032911	1.29	0.0889718392940509	3.12	0.452863978564029	1.62895793234634	0.665258724059235	0.155	0.0647	0.006	0.0014	0.0216	0.0018	0.002	0.0167	0.1412	0.015	0.0191	0.0058	0.0817	0.0163	0.0064	0.0021	0.0019	0.1074	0.0835	0.0147	0.01	0.0071	0.0333	0.0066	0.0141	0.1608
8	rs75212967	127034863	1.29	0.0889718392940509	3.12	0.452863978564029	1.62575270732596	0.656900756043005	0.155	0.0647	0.006	0.0014	0.0216	0.0018	0.002	0.0167	0.1412	0.015	0.0191	0.0058	0.0817	0.0163	0.0064	0.0021	0.0019	0.1074	0.0835	0.0147	0.01	0.0071	0.0333	0.0066	0.0141	0.1608
8	rs76731596	127046914	1.29	0.0889718392940509	3.12	0.452863978564029	1.57600348938025	0.582528678542402	0.155	0.0647	0.006	0.0014	0.0216	0.0018	0.002	0.0167	0.1411	0.015	0.0191	0.0059	0.0818	0.0163	0.0064	0.0021	0.0019	0.1073	0.0836	0.0148	0.01	0.0072	0.0334	0.0066	0.0141	0.1607
8	rs7820593	127050090	1.29	0.0889718392940509	3.12	0.452863978564029	1.44824592456965	0.448445869188165	0.1551	0.0647	0.006	0.0014	0.0216	0.0018	0.002	0.0167	0.1411	0.015	0.0191	0.0059	0.0818	0.0163	0.0064	0.0021	0.0019	0.1074	0.0836	0.0148	0.01	0.0072	0.0334	0.0066	0.0141	0.1606
8	rs1032373	127050229	1.29	0.0889718392940509	3.12	0.452863978564029	1.44349137880985	0.443391064740463	0.1551	0.0647	0.006	0.0014	0.0216	0.0018	0.002	0.0167	0.1411	0.015	0.0191	0.0059	0.0819	0.0163	0.0064	0.0021	0.0019	0.1073	0.0837	0.0148	0.01	0.0072	0.0334	0.0066	0.0141	0.1606
8	rs17431080	127051018	1.29	0.0889718392940509	3.1	0.488801954490689	1.44765129085544	0.44751358018524	0.1551	0.0648	0.006	0.0014	0.0216	0.0018	0.002	0.0167	0.1412	0.015	0.0191	0.0059	0.0819	0.0163	0.0064	0.0021	0.0019	0.1073	0.0836	0.0148	0.01	0.0072	0.0334	0.0066	0.0141	0.1606
8	rs117369194	127051787	1.28	0.102927797709035	3.1	0.488801954490689	1.45330394605972	0.440338985922572	0.1551	0.0648	0.006	0.0014	0.0216	0.0018	0.002	0.0167	0.1412	0.015	0.0191	0.0059	0.0819	0.0163	0.0064	0.0021	0.0019	0.1072	0.0836	0.0148	0.01	0.0072	0.0334	0.0066	0.0141	0.1605
8	rs7814452	127054168	1.28	0.102927797709035	3.1	0.488801954490689	1.44161096608436	0.42214573989048	0.1552	0.0648	0.0061	0.0014	0.0217	0.0018	0.002	0.0167	0.1413	0.015	0.0191	0.0059	0.0819	0.0163	0.0064	0.002	0.0019	0.1072	0.0834	0.0148	0.01	0.0072	0.0334	0.0066	0.0141	0.1604
8	rs1491461	127054333	1.28	0.102927797709035	3.1	0.488801954490689	1.42531921618437	0.417303152941702	0.1552	0.0648	0.006	0.0014	0.0217	0.0019	0.002	0.0167	0.1413	0.015	0.0191	0.0059	0.082	0.0163	0.0064	0.0021	0.0019	0.1072	0.0835	0.0147	0.01	0.0072	0.0334	0.0065	0.0141	0.1603
8	rs12543713	127058720	1.29	0.0889718392940509	3.1	0.488801954490689	1.43172899817914	0.429371962541054	0.1552	0.0646	0.0061	0.0014	0.0217	0.0019	0.002	0.0166	0.1417	0.015	0.0191	0.0059	0.0819	0.0162	0.0064	0.002	0.0019	0.1068	0.0837	0.0146	0.01	0.0072	0.0335	0.0066	0.0142	0.1601
8	rs76391996	127062073	1.29	0.0889718392940509	3.11	0.470604638115432	1.44874152147677	0.440869379095405	0.1553	0.0647	0.0061	0.0014	0.0217	0.0019	0.0021	0.0164	0.1416	0.015	0.0192	0.0059	0.0819	0.0162	0.0064	0.002	0.0019	0.1067	0.084	0.0146	0.01	0.0072	0.0335	0.0066	0.0142	0.1602
8	rs16901065	127063786	1.29	0.0889718392940509	3.11	0.470604638115432	1.44646229374853	0.441399942218736	0.1553	0.0647	0.0061	0.0014	0.0217	0.0019	0.0021	0.0164	0.1416	0.015	0.0192	0.0059	0.0819	0.0162	0.0064	0.002	0.0019	0.1067	0.084	0.0146	0.01	0.0072	0.0335	0.0066	0.0142	0.1602
8	rs983956	127076935	1.29	0.0889718392940509	3.12	0.452863978564029	1.34982049893568	0.380904330118517	0.1572	0.0651	0.0057	0.0016	0.0212	0.0019	0.0021	0.0161	0.1404	0.0146	0.0194	0.006	0.0824	0.0165	0.0064	0.002	0.002	0.1058	0.085	0.0145	0.0099	0.0071	0.0338	0.0063	0.0141	0.1594
8	rs75954518	127078904	1.29	0.0889718392940509	3.13	0.435575753324506	1.34123808926678	0.373786831923414	0.1572	0.0651	0.0057	0.0016	0.0212	0.0019	0.0021	0.0161	0.1404	0.0146	0.0194	0.006	0.0824	0.0165	0.0064	0.002	0.002	0.1058	0.085	0.0145	0.0099	0.0071	0.0338	0.0063	0.0141	0.1594
8	rs780319	127082888	1.29	0.0889718392940509	3.13	0.435575753324506	1.2966398745508	0.350421645068265	0.1572	0.0651	0.0057	0.0016	0.0212	0.0019	0.0021	0.0161	0.1404	0.0146	0.0194	0.006	0.0824	0.0165	0.0064	0.002	0.002	0.1058	0.085	0.0145	0.0099	0.0071	0.0338	0.0063	0.0141	0.1594
8	rs74454357	127084424	1.29	0.0889718392940509	3.13	0.435575753324506	1.34895167786994	0.359039301528281	0.1577	0.0652	0.0057	0.0016	0.0212	0.0019	0.0021	0.0161	0.1401	0.0146	0.0194	0.006	0.0825	0.0166	0.0065	0.002	0.0021	0.1058	0.0852	0.0145	0.0098	0.0072	0.0338	0.0063	0.014	0.159
8	rs117930708	127092536	1.29	0.0889718392940509	3.13	0.435575753324506	1.4267974510036	0.235887693037499	0.1613	0.066	0.0055	0.0016	0.0208	0.0018	0.0022	0.016	0.1386	0.0146	0.0195	0.006	0.0833	0.0164	0.0066	0.0019	0.0023	0.1057	0.0862	0.0141	0.0093	0.0072	0.0336	0.0061	0.0138	0.1565
8	rs1906493	127092882	1.29	0.0889718392940509	3.13	0.435575753324506	1.42413703724253	0.234234580008827	0.1613	0.066	0.0055	0.0016	0.0208	0.0018	0.0022	0.016	0.1386	0.0146	0.0195	0.006	0.0833	0.0164	0.0066	0.0019	0.0023	0.1057	0.0862	0.0141	0.0093	0.0072	0.0336	0.0061	0.0138	0.1565
8	rs116857616	127095115	1.29	0.0889718392940509	3.13	0.435575753324506	1.42108475855769	0.232695058797546	0.1613	0.066	0.0055	0.0016	0.0208	0.0018	0.0022	0.016	0.1386	0.0146	0.0195	0.006	0.0833	0.0164	0.0066	0.0019	0.0023	0.1057	0.0862	0.0141	0.0093	0.0072	0.0336	0.0061	0.0138	0.1565
8	rs77091856	127095647	1.29	0.0889718392940509	3.13	0.435575753324506	1.42344760078823	0.232804915938675	0.1613	0.066	0.0055	0.0016	0.0208	0.0018	0.0022	0.016	0.1386	0.0146	0.0195	0.006	0.0833	0.0164	0.0066	0.0019	0.0023	0.1057	0.0862	0.0141	0.0093	0.0072	0.0336	0.0061	0.0138	0.1565
8	rs6470405	127097525	1.29	0.0889718392940509	3.13	0.435575753324506	1.42010067070721	0.233684375168443	0.1613	0.066	0.0055	0.0016	0.0208	0.0018	0.0022	0.016	0.1386	0.0146	0.0195	0.006	0.0833	0.0164	0.0066	0.0019	0.0023	0.1057	0.0862	0.0141	0.0093	0.0072	0.0336	0.0061	0.0138	0.1565
8	rs1542691	127103854	1.29	0.0889718392940509	3.13	0.435575753324506	1.4306435172618	0.239426796864417	0.1613	0.066	0.0055	0.0016	0.0208	0.0019	0.0022	0.016	0.1386	0.0146	0.0195	0.006	0.0833	0.0164	0.0067	0.0019	0.0023	0.1057	0.0862	0.0141	0.0093	0.0072	0.0335	0.0061	0.0138	0.1564
8	rs72712736	127112691	1.29	0.0889718392940509	3.13	0.435575753324506	1.4687161833575	0.251269512319485	0.1615	0.0657	0.0054	0.0016	0.0208	0.0019	0.0022	0.0161	0.1385	0.0146	0.0195	0.006	0.0837	0.0163	0.0067	0.0019	0.0023	0.1055	0.0864	0.0141	0.0092	0.0071	0.0335	0.0061	0.0138	0.1564
8	rs75513840	127118098	1.29	0.0889718392940509	3.12	0.452863978564029	1.48718949070325	0.251156942551563	0.1615	0.0657	0.0054	0.0016	0.0208	0.0019	0.0022	0.0161	0.1385	0.0146	0.0195	0.006	0.0837	0.0163	0.0067	0.0019	0.0023	0.1055	0.0864	0.0141	0.0092	0.0071	0.0335	0.0061	0.0138	0.1564
8	rs56117220	127121088	1.29	0.0889718392940509	3.13	0.435575753324506	1.48508826392095	0.255106344637183	0.1616	0.0656	0.0054	0.0016	0.0208	0.0019	0.0022	0.0161	0.1385	0.0146	0.0195	0.006	0.0837	0.0163	0.0067	0.0019	0.0023	0.1055	0.0864	0.0141	0.0092	0.0071	0.0335	0.0061	0.0138	0.1564
8	rs77436226	127142943	1.29	0.0889718392940509	3.13	0.435575753324506	1.45548784383358	0.257371845568379	0.1619	0.0655	0.0054	0.0016	0.0208	0.0019	0.0022	0.0162	0.1383	0.0146	0.0194	0.0061	0.0837	0.0163	0.0067	0.0019	0.0023	0.1054	0.0867	0.014	0.0092	0.0071	0.0333	0.0061	0.0139	0.1563
8	rs72714074	127148356	1.29	0.0889718392940509	3.13	0.435575753324506	1.43133424258609	0.241313805565374	0.162	0.0654	0.0054	0.0016	0.0207	0.0019	0.0022	0.0162	0.1383	0.0146	0.0194	0.0061	0.0838	0.0162	0.0068	0.002	0.0023	0.1054	0.0867	0.014	0.0091	0.0072	0.0332	0.0061	0.0139	0.1562
8	rs7006495	127150370	1.29	0.0889718392940509	3.13	0.435575753324506	1.41626514573764	0.237544541087902	0.162	0.0653	0.0054	0.0016	0.0207	0.0019	0.0022	0.0162	0.1386	0.0146	0.0194	0.0061	0.0836	0.0162	0.0068	0.002	0.0023	0.1054	0.0868	0.014	0.0091	0.0071	0.0332	0.0061	0.0139	0.1562
8	rs77978126	127153933	1.29	0.0889718392940509	3.13	0.435575753324506	1.44814681269451	0.240647261244145	0.1622	0.0652	0.0054	0.0016	0.0207	0.0018	0.0022	0.0163	0.1385	0.0146	0.0194	0.0062	0.0837	0.0162	0.0068	0.002	0.0024	0.1054	0.0869	0.014	0.0091	0.0072	0.0331	0.0061	0.0139	0.1561
8	rs77702683	127155369	1.29	0.0889718392940509	3.13	0.435575753324506	1.3667560042767	0.20135387931566	0.1624	0.0649	0.0055	0.0017	0.0207	0.0019	0.0022	0.0164	0.1383	0.0146	0.0194	0.0063	0.0837	0.0162	0.0068	0.002	0.0025	0.1053	0.0871	0.014	0.0091	0.0072	0.0328	0.0061	0.0139	0.1559
8	rs7844204	127157539	1.29	0.0889718392940509	3.14	0.418735639412168	1.34383956178627	0.165559206008324	0.163	0.0646	0.0055	0.0017	0.0207	0.0019	0.0023	0.0165	0.1378	0.0146	0.0193	0.0064	0.0839	0.0161	0.0067	0.002	0.0026	0.1052	0.0874	0.0139	0.0091	0.0072	0.0325	0.0062	0.0139	0.1557
8	rs7837471	127168283	1.3	0.0765109106342586	3.14	0.418735639412168	1.28676495424472	0.181586430193499	0.1633	0.0642	0.0055	0.0018	0.0207	0.002	0.0024	0.0166	0.1376	0.0145	0.0192	0.0064	0.0841	0.0162	0.0066	0.002	0.0026	0.1053	0.0877	0.0137	0.009	0.0072	0.0325	0.0061	0.0139	0.1555
8	rs16901140	127170984	1.3	0.0765109106342586	3.18	0.355766254763284	1.26757302780492	0.17685467971828	0.1634	0.0641	0.0054	0.0018	0.0207	0.002	0.0024	0.0166	0.1375	0.0145	0.0192	0.0065	0.0842	0.0162	0.0066	0.002	0.0026	0.1054	0.0878	0.0137	0.009	0.0072	0.0324	0.0061	0.0139	0.1555
8	rs4871661	127174013	1.3	0.0765109106342586	3.18	0.355766254763284	1.21159111633289	0.156732056753697	0.1635	0.064	0.0054	0.0019	0.0208	0.002	0.0024	0.0166	0.1375	0.0145	0.0191	0.0065	0.0842	0.0162	0.0065	0.0019	0.0026	0.1055	0.0879	0.0136	0.009	0.0072	0.0324	0.0061	0.0139	0.1555
8	rs10103019	127180144	1.3	0.0765109106342586	3.18	0.355766254763284	1.15114171318073	0.15663600949477	0.1641	0.0636	0.0053	0.002	0.0208	0.0021	0.0027	0.0167	0.1371	0.0144	0.0188	0.0066	0.0847	0.016	0.0064	0.0019	0.0028	0.1046	0.0891	0.0134	0.0086	0.0073	0.0325	0.0059	0.014	0.1552
8	rs2385523	127181094	1.3	0.0765109106342586	3.18	0.355766254763284	1.11746724509305	0.151955488423524	0.1641	0.0636	0.0053	0.002	0.0208	0.0022	0.0027	0.0167	0.1371	0.0144	0.0188	0.0066	0.0847	0.016	0.0064	0.0019	0.0028	0.1045	0.0891	0.0134	0.0086	0.0073	0.0325	0.0059	0.014	0.1552
8	rs77857610	127185415	1.29	0.0889718392940509	3.18	0.355766254763284	1.09156054279742	0.153859779379064	0.1641	0.0634	0.0052	0.0021	0.0209	0.0023	0.0028	0.017	0.1366	0.0143	0.0186	0.0067	0.0845	0.0162	0.0065	0.0019	0.003	0.1044	0.0895	0.0133	0.0084	0.0072	0.0327	0.0058	0.014	0.1552
8	rs6993488	127188030	1.29	0.0889718392940509	3.18	0.355766254763284	1.00187418797408	0.0906903285761184	0.1645	0.0629	0.0052	0.0023	0.0209	0.0024	0.003	0.0173	0.1363	0.014	0.0186	0.0068	0.0841	0.0164	0.0066	0.002	0.0032	0.1046	0.0904	0.0131	0.0082	0.0071	0.0324	0.0057	0.0139	0.1551
8	rs1488015	127191303	1.29	0.0889718392940509	3.18	0.355766254763284	1.03264119987099	0.111720374833512	0.1647	0.0629	0.0051	0.0022	0.0208	0.0023	0.0028	0.0172	0.1365	0.0139	0.0185	0.0067	0.0837	0.0163	0.0065	0.0019	0.0031	0.1049	0.0913	0.0131	0.0082	0.007	0.0324	0.0057	0.0139	0.1551
8	rs79190975	127201108	1.29	0.0889718392940509	3.18	0.355766254763284	1.00884125700518	0.109440447081731	0.1648	0.0629	0.0051	0.0022	0.0208	0.0023	0.0028	0.0172	0.1365	0.0139	0.0185	0.0067	0.0837	0.0163	0.0065	0.0019	0.0031	0.1049	0.0913	0.013	0.0082	0.007	0.0324	0.0057	0.0139	0.1551
8	rs7006823	127208437	1.29	0.0889718392940509	3.2	0.326850259155197	0.990990233574942	0.104191205313512	0.1648	0.0629	0.0051	0.0022	0.0208	0.0023	0.0028	0.0172	0.1365	0.0139	0.0185	0.0067	0.0837	0.0163	0.0065	0.0019	0.0031	0.1049	0.0913	0.0129	0.0082	0.007	0.0324	0.0057	0.0139	0.1551
8	rs4871669	127209336	1.29	0.0889718392940509	3.19	0.341098255896361	0.990220775317644	0.103449469081106	0.1648	0.0629	0.0051	0.0022	0.0208	0.0023	0.0028	0.0172	0.1365	0.0139	0.0185	0.0067	0.0837	0.0163	0.0065	0.0019	0.0031	0.1049	0.0913	0.0129	0.0082	0.007	0.0324	0.0057	0.0139	0.1551
8	rs78948736	127211197	1.29	0.0889718392940509	3.2	0.326850259155197	0.990819221706796	0.103778876033603	0.1648	0.0629	0.0051	0.0022	0.0208	0.0023	0.0028	0.0172	0.1365	0.0139	0.0185	0.0067	0.0837	0.0163	0.0065	0.0019	0.0031	0.1049	0.0913	0.0129	0.0082	0.007	0.0324	0.0057	0.0139	0.1551
8	rs7013723	127227419	1.29	0.0889718392940509	3.19	0.341098255896361	0.980580652210314	0.0984766776535603	0.1649	0.0629	0.0052	0.0022	0.0207	0.0025	0.0029	0.0174	0.1365	0.0139	0.0185	0.0067	0.084	0.0164	0.0066	0.0019	0.0031	0.105	0.0912	0.0129	0.0081	0.0071	0.0324	0.0057	0.0139	0.1543
8	rs78603552	127238732	1.29	0.0889718392940509	3.19	0.341098255896361	0.990733720303298	0.0971882224860219	0.1649	0.0629	0.0052	0.0022	0.0207	0.0025	0.0029	0.0173	0.1365	0.0139	0.0185	0.0067	0.084	0.0164	0.0066	0.0019	0.0031	0.1049	0.0912	0.0129	0.0081	0.0071	0.0324	0.0057	0.0139	0.1543
8	rs1488026	127246607	1.29	0.0889718392940509	3.17	0.370859203571921	0.986291812314477	0.0889774124480261	0.1654	0.0629	0.0052	0.0022	0.0207	0.0026	0.0029	0.0173	0.1364	0.0139	0.0185	0.0066	0.0841	0.0164	0.0066	0.0019	0.0032	0.1048	0.0912	0.0128	0.0081	0.0071	0.0323	0.0057	0.014	0.1543
8	rs11777410	127254903	1.28	0.102927797709035	3.17	0.370859203571921	1.03559936213812	0.0823323880694233	0.1658	0.0625	0.0052	0.0023	0.0207	0.0026	0.0032	0.0172	0.1359	0.0139	0.0186	0.0066	0.0841	0.0166	0.0067	0.002	0.0033	0.104	0.0917	0.0126	0.008	0.0071	0.0323	0.0057	0.0139	0.1542
8	rs4510819	127262332	1.28	0.102927797709035	3.17	0.370859203571921	1.0269954338785	0.0763343786965681	0.1659	0.0626	0.0052	0.0024	0.0207	0.0026	0.0032	0.0173	0.1358	0.0139	0.0186	0.0066	0.084	0.0165	0.0067	0.002	0.0033	0.1036	0.092	0.0126	0.0079	0.0071	0.0324	0.0057	0.0139	0.1542
8	rs79283829	127265175	1.28	0.102927797709035	3.17	0.370859203571921	1.03133721772312	0.078018716176503	0.1658	0.0626	0.0052	0.0024	0.0207	0.0026	0.0033	0.0173	0.1357	0.0139	0.0186	0.0066	0.084	0.0165	0.0067	0.002	0.0033	0.1037	0.0921	0.0126	0.0079	0.0071	0.0324	0.0057	0.0138	0.1542
8	rs72716173	127269092	1.28	0.102927797709035	3.17	0.370859203571921	1.00806616628326	0.0798664920361935	0.1658	0.0626	0.0052	0.0024	0.0208	0.0026	0.0031	0.0173	0.1357	0.0139	0.0186	0.0066	0.084	0.0165	0.0067	0.002	0.0033	0.1037	0.0921	0.0126	0.0079	0.0071	0.0324	0.0057	0.0138	0.1541
8	rs62523473	127274995	1.28	0.102927797709035	3.17	0.370859203571921	1.00772175944594	0.0806105214512356	0.1658	0.0626	0.0052	0.0024	0.0208	0.0026	0.0032	0.0173	0.1357	0.0139	0.0186	0.0066	0.084	0.0165	0.0067	0.002	0.0033	0.1037	0.0921	0.0126	0.0079	0.0071	0.0324	0.0057	0.0138	0.1541
8	rs79280063	127277193	1.28	0.102927797709035	3.14	0.418735639412168	0.990990233574942	0.0764802456905709	0.1657	0.0626	0.0052	0.0024	0.0208	0.0026	0.0032	0.0173	0.1356	0.0139	0.0186	0.0066	0.084	0.0165	0.0067	0.002	0.0033	0.1038	0.0922	0.0126	0.0079	0.0071	0.0324	0.0057	0.0138	0.1541
8	rs13259816	127281028	1.28	0.102927797709035	3.14	0.418735639412168	0.981176703988082	0.0759702103704324	0.1657	0.0626	0.0052	0.0024	0.0208	0.0026	0.0032	0.0173	0.1356	0.0138	0.0186	0.0066	0.0841	0.0165	0.0067	0.002	0.0033	0.1038	0.0922	0.0126	0.0079	0.0071	0.0324	0.0057	0.0138	0.1542
8	rs62523506	127289981	1.28	0.102927797709035	3.14	0.418735639412168	0.995783467323376	0.0809089168701184	0.1658	0.0625	0.0052	0.0024	0.0207	0.0026	0.0032	0.0174	0.1355	0.0138	0.0186	0.0067	0.0841	0.0166	0.0067	0.002	0.0033	0.1038	0.0923	0.0125	0.0079	0.0071	0.0324	0.0057	0.0138	0.1542
8	rs118124624	127313966	1.28	0.102927797709035	3.14	0.418735639412168	0.969453438446552	0.0667559690699651	0.166	0.0624	0.0053	0.0025	0.0207	0.0025	0.0032	0.0175	0.1351	0.0136	0.0186	0.0068	0.0839	0.0167	0.0068	0.0021	0.0034	0.1038	0.0925	0.0124	0.0079	0.0072	0.0322	0.0057	0.0138	0.1542
8	rs10094322	127315409	1.28	0.102927797709035	3.14	0.418735639412168	0.957198085425418	0.0622025491949414	0.166	0.0624	0.0053	0.0025	0.0207	0.0025	0.0032	0.0175	0.1351	0.0136	0.0186	0.0068	0.0839	0.0167	0.0068	0.0021	0.0034	0.1038	0.0925	0.0124	0.0079	0.0072	0.0322	0.0057	0.0138	0.1542
8	rs117532846	127317288	1.28	0.102927797709035	3.14	0.418735639412168	0.944839501240852	0.0630754403159176	0.166	0.0624	0.0053	0.0026	0.0207	0.0026	0.0032	0.0175	0.1351	0.0136	0.0186	0.0068	0.0839	0.0167	0.0068	0.0021	0.0034	0.1038	0.0925	0.0124	0.0078	0.0072	0.0322	0.0058	0.0138	0.1542
8	rs76551823	127321273	1.28	0.102927797709035	3.14	0.418735639412168	0.930963669786277	0.0614679728446678	0.166	0.0624	0.0054	0.0026	0.0207	0.0026	0.0032	0.0175	0.1351	0.0136	0.0186	0.0068	0.0839	0.0167	0.0068	0.0021	0.0034	0.1039	0.0926	0.0124	0.0078	0.0072	0.0322	0.0058	0.0138	0.1542
8	rs6983370	127334273	1.28	0.102927797709035	3.14	0.418735639412168	0.867969283137317	0.0584363811717899	0.166	0.0624	0.0055	0.0026	0.0206	0.0027	0.0032	0.0175	0.1351	0.0135	0.0185	0.0068	0.0837	0.0167	0.0068	0.0021	0.0034	0.104	0.0928	0.0123	0.0078	0.0072	0.0323	0.0058	0.0137	0.1542
8	rs117505118	127337991	1.28	0.102927797709035	3.14	0.418735639412168	0.880794077191786	0.0614679728446678	0.1659	0.0623	0.0055	0.0026	0.0206	0.0027	0.0032	0.0174	0.1351	0.0135	0.0185	0.0068	0.0837	0.0167	0.0068	0.0021	0.0034	0.104	0.0928	0.0123	0.0077	0.0071	0.0323	0.0058	0.0137	0.1543
8	rs75635651	127339271	1.28	0.102927797709035	3.15	0.402339212139645	0.876239488867923	0.0635475851875955	0.1659	0.0623	0.0055	0.0026	0.0206	0.0027	0.0032	0.0174	0.1352	0.0135	0.0185	0.0068	0.0836	0.0167	0.0068	0.0021	0.0034	0.104	0.0929	0.0122	0.0077	0.0071	0.0323	0.0058	0.0136	0.1544
8	rs2223037	127340696	1.28	0.102927797709035	3.15	0.402339212139645	0.854741805641443	0.0657933448479825	0.1658	0.0622	0.0055	0.0026	0.0206	0.0027	0.0032	0.0174	0.1353	0.0135	0.0184	0.0069	0.0836	0.0167	0.0068	0.0021	0.0034	0.104	0.0931	0.0122	0.0077	0.0071	0.0323	0.0058	0.0136	0.1544
8	rs80152758	127345082	1.28	0.102927797709035	3.22	0.299593947381755	0.837292830923673	0.0628735477065409	0.1667	0.0619	0.0059	0.0026	0.0204	0.0026	0.0029	0.0177	0.134	0.0134	0.0183	0.007	0.0833	0.0168	0.0071	0.0023	0.0032	0.1034	0.0946	0.0119	0.0073	0.007	0.0323	0.006	0.0132	0.1552
8	rs16901313	127346311	1.28	0.102927797709035	3.22	0.299593947381755	0.8321198958301	0.0515788662658605	0.1669	0.0619	0.0059	0.0026	0.0204	0.0026	0.0029	0.0178	0.134	0.0134	0.0183	0.007	0.0833	0.0168	0.0071	0.0023	0.0032	0.1034	0.0946	0.0119	0.0073	0.007	0.0323	0.006	0.0132	0.1552
8	rs11785669	127348406	1.28	0.102927797709035	3.22	0.299593947381755	0.830372162560711	0.0543912930221992	0.167	0.0619	0.0059	0.0025	0.0203	0.0026	0.0029	0.0178	0.134	0.0134	0.0183	0.007	0.0833	0.0168	0.0071	0.0023	0.0031	0.1033	0.0947	0.0119	0.0073	0.007	0.0323	0.006	0.0131	0.1552
8	rs28839175	127349404	1.28	0.102927797709035	3.22	0.299593947381755	0.81463475004713	0.0535721753336495	0.1669	0.0618	0.0059	0.0025	0.0203	0.0026	0.0029	0.0179	0.134	0.0134	0.0183	0.007	0.0833	0.0168	0.0071	0.0023	0.0031	0.1033	0.0945	0.0119	0.0073	0.007	0.0323	0.006	0.0131	0.1553
8	rs7822845	127369364	1.28	0.102927797709035	3.22	0.299593947381755	0.911053534219383	0.0673778871803272	0.1674	0.0613	0.0058	0.0027	0.0203	0.0026	0.0026	0.0179	0.1343	0.0136	0.0181	0.007	0.0829	0.0167	0.007	0.0024	0.003	0.104	0.0947	0.012	0.0072	0.0068	0.0322	0.0061	0.0131	0.1551
8	rs7839342	127369615	1.28	0.102927797709035	3.22	0.299593947381755	0.909980202813152	0.0684197657324233	0.1674	0.0613	0.0058	0.0027	0.0203	0.0026	0.0026	0.0179	0.1343	0.0136	0.0181	0.007	0.0829	0.0167	0.007	0.0024	0.003	0.104	0.0947	0.012	0.0072	0.0068	0.0322	0.0061	0.0131	0.1552
8	rs74475986	127374239	1.28	0.102927797709035	3.22	0.299593947381755	0.947440201930669	0.0792732885342492	0.1674	0.0613	0.0058	0.0027	0.0203	0.0026	0.0025	0.0179	0.1343	0.0136	0.0181	0.0071	0.0829	0.0167	0.007	0.0023	0.003	0.1039	0.0947	0.012	0.0072	0.0068	0.0322	0.0061	0.0131	0.1552
8	rs10110319	127379807	1.28	0.102927797709035	3.22	0.299593947381755	1.05710425070947	0.0679327253358512	0.168	0.061	0.0059	0.0028	0.0203	0.0028	0.0023	0.0179	0.1344	0.0138	0.0181	0.0072	0.0831	0.0168	0.007	0.0024	0.003	0.1033	0.0946	0.012	0.0072	0.0069	0.0322	0.0061	0.0131	0.1544
8	rs11783521	127386194	1.28	0.102927797709035	3.22	0.299593947381755	1.068628590527	0.0757520520348393	0.1678	0.0608	0.006	0.0029	0.0204	0.0028	0.0024	0.018	0.134	0.0138	0.0181	0.0073	0.0836	0.0169	0.0069	0.0024	0.0031	0.1031	0.0944	0.012	0.0073	0.0068	0.0323	0.0063	0.0133	0.1541
8	rs6470435	127388342	1.28	0.102927797709035	3.22	0.299593947381755	1.08853907371604	0.0903779228433499	0.1678	0.0606	0.006	0.003	0.0204	0.0028	0.0024	0.018	0.134	0.014	0.0181	0.0073	0.0835	0.017	0.007	0.0026	0.0031	0.103	0.0942	0.0121	0.0073	0.0069	0.0323	0.0063	0.0133	0.1539
8	rs16901349	127391445	1.28	0.102927797709035	3.22	0.299593947381755	1.15659527142054	0.13484240717599	0.1677	0.0605	0.006	0.003	0.0203	0.0028	0.0024	0.0181	0.1342	0.014	0.018	0.0073	0.0836	0.017	0.007	0.0026	0.003	0.1029	0.0941	0.0122	0.0074	0.0069	0.0322	0.0063	0.0133	0.1539
8	rs28515989	127393272	1.28	0.102927797709035	3.22	0.299593947381755	1.25468334670596	0.208730310155306	0.1677	0.0605	0.006	0.003	0.0203	0.0028	0.0024	0.0181	0.1342	0.014	0.018	0.0073	0.0836	0.017	0.007	0.0026	0.003	0.1028	0.0941	0.0122	0.0074	0.0069	0.0322	0.0063	0.0133	0.1539
8	rs117096056	127403777	1.28	0.102927797709035	3.23	0.286575202599778	1.0936953564538	0.0538236392758575	0.1656	0.0594	0.0063	0.0035	0.0204	0.0031	0.0036	0.0184	0.1364	0.0138	0.0188	0.008	0.0806	0.0169	0.0078	0.0037	0.0038	0.0993	0.0957	0.0123	0.0076	0.0076	0.0317	0.0062	0.0142	0.1516
8	rs72718045	127404946	1.28	0.102927797709035	3.23	0.286575202599778	1.06396002349725	0.0563661621431068	0.1656	0.0594	0.0063	0.0035	0.0204	0.0031	0.0036	0.0184	0.1364	0.0138	0.0188	0.008	0.0806	0.0169	0.0078	0.0037	0.0038	0.0992	0.0957	0.0123	0.0076	0.0076	0.0317	0.0062	0.0142	0.1517
8	rs11778777	127405869	1.28	0.102927797709035	3.23	0.286575202599778	1.01989100225671	0.0406006561308255	0.1656	0.0594	0.0063	0.0035	0.0204	0.0031	0.0036	0.0184	0.1364	0.0137	0.0188	0.008	0.0806	0.0169	0.0077	0.0037	0.0038	0.0992	0.0957	0.0123	0.0076	0.0076	0.0317	0.0062	0.0143	0.1517
8	rs72718056	127416069	1.28	0.102927797709035	3.23	0.286575202599778	1.05157992331111	0.0543280933786808	0.1656	0.0593	0.0063	0.0035	0.0205	0.0032	0.0036	0.0185	0.1361	0.0137	0.0189	0.008	0.0807	0.0171	0.0078	0.0037	0.0039	0.0989	0.0956	0.0124	0.0076	0.0076	0.0317	0.0062	0.0144	0.1518
8	rs76300933	127420258	1.28	0.102927797709035	3.24	0.273955600409011	1.07012779306922	0.0466222634313	0.1656	0.0592	0.0063	0.0035	0.0205	0.0032	0.0037	0.0182	0.1359	0.0137	0.019	0.008	0.0808	0.0172	0.0078	0.0037	0.0041	0.0987	0.0955	0.0124	0.0076	0.0076	0.0317	0.0062	0.0145	0.1518
8	rs7814955	127422090	1.28	0.102927797709035	3.24	0.273955600409011	1.06836411292919	0.0449222099932158	0.1656	0.0592	0.0063	0.0035	0.0205	0.0032	0.0037	0.0182	0.1359	0.0137	0.019	0.008	0.0808	0.0172	0.0078	0.0037	0.0041	0.0986	0.0955	0.0124	0.0076	0.0076	0.0317	0.0062	0.0145	0.1518
8	rs56412117	127422952	1.28	0.102927797709035	3.23	0.286575202599778	1.0731287268053	0.036264948426198	0.1655	0.0591	0.0063	0.0036	0.0205	0.0033	0.0037	0.0182	0.1359	0.0137	0.019	0.008	0.0808	0.0172	0.0078	0.0037	0.0041	0.0986	0.0954	0.0124	0.0076	0.0076	0.0317	0.0062	0.0145	0.1518
8	rs4871710	127434397	1.28	0.102927797709035	3.23	0.286575202599778	1.17759414469377	0.0649729111615026	0.1654	0.059	0.0062	0.0036	0.0206	0.0033	0.0037	0.0182	0.1358	0.0138	0.0191	0.008	0.0808	0.0173	0.0079	0.0038	0.0042	0.0984	0.0953	0.0124	0.0076	0.0076	0.0316	0.0062	0.0145	0.1517
8	rs997461	127436542	1.28	0.102927797709035	3.23	0.286575202599778	1.18190340366556	0.0444002990420635	0.1646	0.0591	0.0059	0.0038	0.0207	0.0035	0.004	0.0182	0.1361	0.0137	0.0191	0.0081	0.0804	0.0177	0.008	0.004	0.0045	0.0985	0.0947	0.0122	0.0076	0.0077	0.0315	0.0062	0.0148	0.1513
8	rs77397398	127437379	1.27	0.118479912290321	3.23	0.286575202599778	1.14723956914653	0.0530707769912157	0.1632	0.0592	0.006	0.004	0.0212	0.0038	0.0044	0.0181	0.1362	0.0138	0.0193	0.0081	0.0793	0.0181	0.0082	0.0043	0.005	0.099	0.0941	0.0119	0.0075	0.0079	0.0315	0.0064	0.0151	0.1505
8	rs1078700	127437434	1.27	0.118479912290321	3.23	0.286575202599778	1.12456636505889	0.054201789283204	0.1631	0.0592	0.006	0.004	0.0212	0.0038	0.0045	0.0181	0.1363	0.0138	0.0193	0.0081	0.0792	0.0181	0.0082	0.0043	0.005	0.099	0.094	0.0119	0.0075	0.0079	0.0316	0.0064	0.0151	0.1504
8	rs118090543	127440597	1.27	0.118479912290321	3.24	0.273955600409011	0.999985300467258	0.0689082558075355	0.1626	0.0595	0.0061	0.0041	0.0216	0.0039	0.0046	0.0182	0.1365	0.0139	0.0191	0.0081	0.0789	0.0182	0.0082	0.0043	0.0051	0.0987	0.0941	0.0118	0.0075	0.0079	0.0315	0.0065	0.0151	0.1504
8	rs2735992	127442649	1.27	0.118479912290321	3.24	0.273955600409011	0.979133716953994	0.0693281128621609	0.1625	0.0595	0.0061	0.0041	0.0216	0.0039	0.0046	0.0182	0.1365	0.0139	0.0191	0.0081	0.0788	0.0182	0.0082	0.0043	0.0051	0.0987	0.0941	0.0118	0.0075	0.0079	0.0315	0.0065	0.0151	0.1504
8	rs17367800	127443949	1.27	0.118479912290321	3.24	0.273955600409011	0.985097311586663	0.0740160700702378	0.1625	0.0595	0.0061	0.0041	0.0216	0.0039	0.0046	0.0182	0.1365	0.0139	0.0191	0.0081	0.0788	0.0182	0.0082	0.0043	0.0051	0.0987	0.0941	0.0118	0.0075	0.0079	0.0315	0.0065	0.0151	0.1504
8	rs10216863	127448578	1.27	0.118479912290321	3.25	0.261729658797372	0.986803922807094	0.0854381458425069	0.1625	0.0596	0.0061	0.0041	0.0216	0.0039	0.0046	0.0182	0.1365	0.0139	0.019	0.0081	0.0787	0.0182	0.0083	0.0043	0.0051	0.0987	0.0941	0.0118	0.0075	0.0079	0.0315	0.0065	0.0151	0.1503
8	rs79328235	127448644	1.27	0.118479912290321	3.25	0.261729658797372	0.983903404371368	0.0867394334356721	0.1624	0.0596	0.0061	0.0041	0.0216	0.0039	0.0046	0.0182	0.1365	0.0139	0.019	0.0081	0.0788	0.0182	0.0083	0.0043	0.0051	0.0987	0.0941	0.0118	0.0075	0.0079	0.0315	0.0065	0.0151	0.1503
8	rs2735984	127448900	1.27	0.118479912290321	3.24	0.273955600409011	0.968945046375073	0.0921800949887954	0.1623	0.0595	0.0061	0.0041	0.0216	0.0039	0.0046	0.0182	0.1365	0.0139	0.019	0.0081	0.0791	0.0182	0.0083	0.0043	0.0051	0.0987	0.094	0.0118	0.0075	0.0079	0.0315	0.0065	0.0151	0.1502
8	rs79140023	127452190	1.27	0.118479912290321	3.24	0.273955600409011	0.984670848003415	0.100747415459412	0.1622	0.0596	0.0062	0.0041	0.0217	0.004	0.0046	0.0183	0.1364	0.0139	0.019	0.0081	0.0791	0.0182	0.0083	0.0043	0.0051	0.0986	0.0939	0.0118	0.0075	0.0079	0.0315	0.0065	0.0151	0.1501
8	rs72718097	127453078	1.27	0.118479912290321	3.24	0.273955600409011	0.97488311276622	0.0994473743104156	0.1622	0.0596	0.0062	0.0041	0.0217	0.004	0.0046	0.0184	0.1364	0.0139	0.019	0.0081	0.0791	0.0182	0.0083	0.0043	0.0051	0.0986	0.0939	0.0118	0.0075	0.0079	0.0315	0.0065	0.0151	0.1501
8	rs116851679	127458740	1.27	0.118479912290321	3.24	0.273955600409011	1.02179510386621	0.120842998952587	0.1621	0.0596	0.0062	0.0041	0.0217	0.004	0.0046	0.0183	0.1364	0.0139	0.019	0.0081	0.0791	0.0182	0.0083	0.0043	0.0051	0.0986	0.0938	0.0118	0.0075	0.0079	0.0315	0.0065	0.0151	0.1502
8	rs72718101	127462080	1.27	0.118479912290321	3.24	0.273955600409011	1.04344630420531	0.125150796408133	0.162	0.0596	0.0062	0.0041	0.0217	0.004	0.0046	0.0183	0.1364	0.0139	0.019	0.0081	0.079	0.0182	0.0083	0.0043	0.0051	0.0986	0.0938	0.0118	0.0075	0.0079	0.0315	0.0066	0.0151	0.1502
8	rs78661276	127477671	1.27	0.118479912290321	3.24	0.273955600409011	1.04825343084248	0.167817118247323	0.1615	0.0596	0.0062	0.0042	0.0217	0.0041	0.0047	0.0183	0.1365	0.0139	0.0189	0.0082	0.0789	0.0182	0.0083	0.0044	0.0052	0.0986	0.0934	0.0118	0.0074	0.008	0.0316	0.0066	0.0151	0.1505
8	rs6985268	127477739	1.27	0.118479912290321	3.24	0.273955600409011	1.03943265314637	0.168604988694513	0.1615	0.0596	0.0062	0.0042	0.0217	0.0041	0.0047	0.0183	0.1365	0.0139	0.0189	0.0082	0.0789	0.0182	0.0083	0.0044	0.0052	0.0986	0.0934	0.0118	0.0074	0.008	0.0316	0.0066	0.0151	0.1505
8	rs13278571	127479944	1.27	0.118479912290321	3.24	0.273955600409011	1.07383531847426	0.191177626640573	0.1613	0.0596	0.0062	0.0042	0.0217	0.0041	0.0048	0.0183	0.1365	0.014	0.0189	0.0082	0.0789	0.0182	0.0084	0.0044	0.0052	0.0986	0.0932	0.0118	0.0075	0.008	0.0317	0.0066	0.015	0.1505
8	rs41465454	127480322	1.27	0.118479912290321	3.24	0.273955600409011	1.11944242520555	0.197178827838367	0.1612	0.0596	0.0062	0.0042	0.0217	0.0041	0.0048	0.0183	0.1364	0.014	0.0189	0.0082	0.0789	0.0182	0.0084	0.0044	0.0052	0.0985	0.0932	0.0118	0.0075	0.008	0.0317	0.0066	0.0151	0.1505
8	rs3922907	127483918	1.27	0.118479912290321	3.26	0.249891789602986	1.23941348824388	0.207247956042958	0.1606	0.0601	0.0063	0.0044	0.0219	0.0042	0.005	0.0182	0.1359	0.0141	0.0188	0.0084	0.0788	0.0184	0.0084	0.0044	0.0055	0.0986	0.0926	0.0117	0.0076	0.0081	0.0318	0.0067	0.0152	0.15
8	rs76755388	127485974	1.27	0.118479912290321	3.26	0.249891789602986	1.12016101531746	0.366959417921597	0.1593	0.06	0.0065	0.0046	0.0227	0.0046	0.0055	0.018	0.1358	0.0144	0.0192	0.0086	0.0787	0.0191	0.0083	0.005	0.0062	0.0967	0.0917	0.0117	0.0084	0.0083	0.0316	0.0069	0.015	0.1491
8	rs80269013	127486073	1.27	0.118479912290321	3.26	0.249891789602986	1.13141268495231	0.383200057415867	0.1595	0.0598	0.0065	0.0046	0.0227	0.0046	0.0055	0.018	0.1355	0.0144	0.0192	0.0086	0.0793	0.0191	0.0083	0.0051	0.0062	0.0964	0.0916	0.0116	0.0085	0.0083	0.0316	0.0069	0.015	0.149
8	rs11989898	127489030	1.25	0.154769873779188	3.26	0.249891789602986	1.21362990799836	0.762965201762688	0.157	0.0608	0.0066	0.005	0.0234	0.005	0.006	0.0179	0.1355	0.0148	0.0196	0.0091	0.08	0.0199	0.0084	0.0056	0.0067	0.0947	0.0894	0.0113	0.0093	0.0086	0.0314	0.0073	0.015	0.1475
8	rs75237686	127491803	1.25	0.154769873779188	3.26	0.249891789602986	1.23175898252711	0.757367963915876	0.1569	0.0608	0.0066	0.005	0.0234	0.005	0.006	0.0179	0.1355	0.0148	0.0195	0.0091	0.08	0.0199	0.0084	0.0056	0.0068	0.0947	0.0894	0.0113	0.0093	0.0086	0.0314	0.0073	0.015	0.1475
8	rs67980578	127502950	1.25	0.154769873779188	3.26	0.249891789602986	1.22868367902603	0.771150123845667	0.1562	0.0611	0.0066	0.005	0.0234	0.005	0.006	0.018	0.1357	0.0148	0.0195	0.0092	0.0801	0.0201	0.0083	0.0056	0.0068	0.095	0.0892	0.0112	0.0093	0.0086	0.0317	0.0073	0.0149	0.147
8	rs16901435	127505233	1.25	0.154769873779188	3.26	0.249891789602986	1.19265737550443	0.767813246749671	0.1563	0.061	0.0066	0.0049	0.0234	0.005	0.006	0.018	0.1358	0.0148	0.0195	0.0092	0.0801	0.0201	0.0083	0.0056	0.0067	0.095	0.0892	0.0112	0.0093	0.0086	0.0318	0.0073	0.0149	0.147
8	rs6470448	127510476	1.25	0.154769873779188	3.26	0.249891789602986	1.18144467954762	0.782092546979239	0.1563	0.0609	0.0065	0.0049	0.0234	0.005	0.0061	0.018	0.136	0.0148	0.0195	0.0092	0.0802	0.0202	0.0083	0.0055	0.0067	0.0953	0.0891	0.0112	0.0093	0.0086	0.032	0.0073	0.0149	0.1467
8	rs16901453	127511862	1.25	0.154769873779188	3.28	0.227357389834261	1.1797938488201	0.791846815259499	0.1564	0.0609	0.0065	0.0049	0.0234	0.005	0.0061	0.018	0.136	0.0148	0.0195	0.0092	0.0802	0.0202	0.0083	0.0055	0.0067	0.0953	0.0891	0.0112	0.0093	0.0086	0.032	0.0073	0.0149	0.1467
8	rs56232040	127514699	1.25	0.154769873779188	3.28	0.227357389834261	1.17018200394176	0.79994404507764	0.1563	0.0609	0.0065	0.0049	0.0234	0.005	0.0061	0.018	0.136	0.0148	0.0195	0.0092	0.0802	0.0202	0.0083	0.0055	0.0067	0.0954	0.0892	0.0112	0.0093	0.0086	0.032	0.0073	0.0149	0.1466
8	rs17740564	127520748	1.25	0.154769873779188	3.27	0.2384362992664	1.10671792059264	0.761602888625792	0.1566	0.0603	0.0065	0.0049	0.0235	0.005	0.0061	0.018	0.1357	0.0148	0.0195	0.0092	0.0803	0.0202	0.0083	0.0054	0.0065	0.0958	0.0891	0.0112	0.0096	0.0085	0.032	0.0073	0.0148	0.1464
8	rs16901466	127520930	1.25	0.154769873779188	3.27	0.2384362992664	1.09645528565622	0.781788143841892	0.1566	0.0603	0.0065	0.0049	0.0235	0.005	0.0062	0.018	0.1356	0.0148	0.0195	0.0093	0.0803	0.0202	0.0083	0.0054	0.0065	0.0959	0.0891	0.0112	0.0096	0.0085	0.0321	0.0074	0.0148	0.1464
8	rs73705672	127521201	1.25	0.154769873779188	3.27	0.2384362992664	1.08020302470844	0.81189242145163	0.1566	0.0602	0.0065	0.0048	0.0235	0.0051	0.0062	0.018	0.1356	0.0148	0.0195	0.0093	0.0804	0.0202	0.0082	0.0054	0.0065	0.096	0.0891	0.0111	0.0097	0.0085	0.0321	0.0074	0.0148	0.1466
8	rs10105985	127524012	1.24	0.175701215111077	3.27	0.2384362992664	1.06986316663827	0.944245093631613	0.1561	0.0598	0.0066	0.0048	0.0235	0.0056	0.0064	0.0178	0.135	0.0148	0.0195	0.0093	0.0803	0.0202	0.008	0.0055	0.0065	0.0961	0.0889	0.0113	0.0103	0.0085	0.0323	0.0074	0.0148	0.1463
8	rs35230981	127529904	1.24	0.175701215111077	3.27	0.2384362992664	1.07834421984405	1.02769926429431	0.1558	0.0599	0.0066	0.0048	0.0236	0.0056	0.0065	0.0178	0.135	0.0149	0.0195	0.0093	0.0803	0.0203	0.008	0.0056	0.0065	0.0961	0.0889	0.0113	0.0104	0.0085	0.0324	0.0075	0.0147	0.1462
8	rs2385676	127531903	1.24	0.175701215111077	3.28	0.227357389834261	1.07666354858947	1.00971316975915	0.1557	0.0599	0.0066	0.0048	0.0236	0.0056	0.0065	0.0177	0.135	0.0149	0.0195	0.0093	0.0803	0.0203	0.008	0.0056	0.0065	0.0961	0.0889	0.0113	0.0104	0.0085	0.0324	0.0075	0.0147	0.1463
8	rs7006963	127539542	1.24	0.175701215111077	3.28	0.227357389834261	1.08383581062862	1.0212686931503	0.1557	0.06	0.0066	0.0048	0.0236	0.0057	0.0064	0.0176	0.1349	0.0149	0.0194	0.0094	0.0803	0.0203	0.008	0.0056	0.0065	0.0962	0.0889	0.0113	0.0104	0.0085	0.0325	0.0075	0.0146	0.1462
8	rs78345607	127546401	1.24	0.175701215111077	3.28	0.227357389834261	1.15923478779254	0.963747618100389	0.1555	0.0599	0.0066	0.0048	0.0236	0.0057	0.0064	0.0176	0.135	0.0149	0.0194	0.0094	0.0803	0.0203	0.008	0.0056	0.0065	0.0961	0.0891	0.0113	0.0104	0.0085	0.0325	0.0075	0.0146	0.1462
8	rs62529757	127549410	1.24	0.175701215111077	3.28	0.227357389834261	1.12735695778662	0.947727569778637	0.1554	0.0598	0.0066	0.0047	0.0237	0.0057	0.0064	0.0176	0.1351	0.0149	0.0194	0.0094	0.0802	0.0202	0.008	0.0055	0.0064	0.0961	0.0894	0.0113	0.0105	0.0086	0.0324	0.0074	0.0145	0.1462
8	rs7826788	127558528	1.24	0.175701215111077	3.28	0.227357389834261	1.03333692983729	0.918208152918363	0.1549	0.0595	0.0066	0.0046	0.0238	0.0057	0.0063	0.0177	0.1354	0.0149	0.0194	0.0093	0.0801	0.0203	0.008	0.0055	0.0064	0.096	0.0901	0.0114	0.0107	0.0086	0.0324	0.0074	0.0143	0.1463
8	rs78045217	127571356	1.24	0.175701215111077	3.28	0.227357389834261	0.864492773005928	0.765994451169151	0.1536	0.0596	0.0066	0.0045	0.0239	0.0056	0.006	0.018	0.1358	0.0145	0.0193	0.0092	0.0801	0.0203	0.0077	0.0054	0.0061	0.0964	0.0922	0.0115	0.011	0.0084	0.032	0.0071	0.0139	0.1471
8	rs72720156	127574680	1.24	0.175701215111077	3.28	0.227357389834261	0.873316806529912	0.613752938200337	0.1534	0.0596	0.0066	0.0043	0.0239	0.0056	0.0059	0.0179	0.1362	0.0144	0.0193	0.0092	0.0802	0.0204	0.0077	0.005	0.0059	0.0965	0.0924	0.0115	0.0112	0.0085	0.0319	0.007	0.0138	0.1473
8	rs74957358	127575116	1.24	0.175701215111077	3.28	0.227357389834261	0.869426320360781	0.604545970678209	0.1534	0.0595	0.0066	0.0043	0.0239	0.0056	0.0059	0.0179	0.1363	0.0144	0.0193	0.0092	0.0802	0.0204	0.0077	0.005	0.0059	0.0965	0.0925	0.0114	0.0112	0.0085	0.0319	0.007	0.0138	0.1474
8	rs7839958	127575595	1.24	0.175701215111077	3.28	0.227357389834261	0.859571128754325	0.610008631946609	0.1534	0.0595	0.0066	0.0043	0.0239	0.0056	0.0059	0.0179	0.1363	0.0144	0.0192	0.0092	0.0802	0.0204	0.0077	0.005	0.0059	0.0965	0.0925	0.0114	0.0112	0.0085	0.0319	0.007	0.0138	0.1474
8	rs34485659	127578989	1.24	0.175701215111077	3.29	0.21664916022799	0.852973950980004	0.685445288754673	0.1529	0.0593	0.0066	0.0046	0.0239	0.0057	0.0061	0.0172	0.1366	0.0143	0.0194	0.0092	0.0801	0.0207	0.0078	0.0051	0.0059	0.0963	0.0926	0.0115	0.0114	0.0085	0.0317	0.007	0.0139	0.1473
8	rs60780305	127580818	1.24	0.175701215111077	3.29	0.21664916022799	0.796529388680986	0.693587709237662	0.1527	0.0592	0.0066	0.0046	0.0239	0.0058	0.0061	0.0172	0.1367	0.0144	0.0194	0.0093	0.0802	0.0207	0.0079	0.0051	0.0059	0.0963	0.0926	0.0115	0.0115	0.0085	0.0316	0.007	0.0138	0.1473
8	rs74959710	127582879	1.24	0.175701215111077	3.3	0.2063056077908	0.793567857130064	0.630523745108975	0.1525	0.0591	0.0066	0.0047	0.0239	0.0058	0.0061	0.0172	0.1368	0.0144	0.0194	0.0093	0.0802	0.0207	0.0081	0.0051	0.0058	0.0963	0.0926	0.0115	0.0116	0.0087	0.0312	0.007	0.0138	0.1474
8	rs72720164	127583598	1.24	0.175701215111077	3.3	0.2063056077908	0.788901480723847	0.626176298704695	0.1525	0.0591	0.0066	0.0047	0.0239	0.0058	0.0061	0.0172	0.1368	0.0144	0.0194	0.0093	0.0802	0.0207	0.0081	0.0051	0.0058	0.0963	0.0926	0.0116	0.0116	0.0087	0.0312	0.007	0.0138	0.1474
8	rs11995937	127588784	1.24	0.175701215111077	3.3	0.2063056077908	0.682442738276632	0.581817127510287	0.1509	0.0583	0.0066	0.0048	0.0238	0.0059	0.0061	0.0176	0.1373	0.0146	0.0191	0.0093	0.0797	0.0208	0.0083	0.0051	0.0057	0.0982	0.0922	0.0116	0.0118	0.0091	0.0296	0.0071	0.0138	0.1482
8	rs78670116	127590407	1.25	0.154769873779188	3.3	0.2063056077908	0.798011943250606	0.531986446571014	0.1503	0.0578	0.0065	0.0048	0.0237	0.0059	0.0059	0.0178	0.1381	0.0146	0.0189	0.0094	0.079	0.0209	0.0083	0.0051	0.0056	0.0997	0.0922	0.0116	0.0119	0.0092	0.029	0.0069	0.0136	0.1486
8	rs6470452	127592581	1.24	0.175701215111077	3.3	0.2063056077908	0.77945000915339	0.51507229470067	0.1499	0.0575	0.0065	0.0049	0.0236	0.0059	0.0058	0.0181	0.1388	0.0147	0.0187	0.0093	0.0784	0.021	0.0083	0.0051	0.0055	0.1008	0.0922	0.0116	0.012	0.0093	0.0286	0.0068	0.0133	0.1489
8	rs2385690	127597291	1.24	0.175701215111077	3.3	0.2063056077908	0.819839868987151	0.528787263283856	0.1499	0.0575	0.0065	0.0049	0.0235	0.0059	0.0058	0.0181	0.1387	0.0147	0.0187	0.0093	0.0783	0.021	0.0083	0.0051	0.0056	0.1009	0.0923	0.0116	0.012	0.0093	0.0285	0.0068	0.0133	0.149
8	rs115861939	127607768	1.24	0.175701215111077	3.3	0.2063056077908	0.96843676410557	0.56452084689308	0.1495	0.0572	0.0064	0.0048	0.0235	0.0059	0.0058	0.0181	0.1389	0.0147	0.0187	0.0093	0.0783	0.0209	0.0083	0.0049	0.0055	0.1012	0.0926	0.0116	0.012	0.0093	0.0284	0.0067	0.0132	0.1494
8	rs117032319	127617519	1.24	0.175701215111077	3.3	0.2063056077908	0.962768411798296	0.557328260954936	0.1494	0.0572	0.0064	0.0048	0.0235	0.0059	0.0058	0.0181	0.139	0.0147	0.0186	0.0093	0.0783	0.0209	0.0083	0.0049	0.0055	0.1012	0.0926	0.0115	0.012	0.0093	0.0284	0.0067	0.0132	0.1494
8	rs74667217	127617915	1.24	0.175701215111077	3.3	0.2063056077908	0.962261467457344	0.558173275685782	0.1494	0.0571	0.0064	0.0048	0.0235	0.0059	0.0058	0.0181	0.1389	0.0147	0.0186	0.0093	0.0785	0.0209	0.0083	0.0049	0.0055	0.1013	0.0926	0.0115	0.012	0.0093	0.0284	0.0067	0.0132	0.1494
8	rs10113364	127626469	1.24	0.175701215111077	3.3	0.2063056077908	0.901330416229855	0.487782751111011	0.1489	0.0569	0.0063	0.0047	0.0237	0.0058	0.0057	0.0185	0.1393	0.0147	0.0184	0.0092	0.0784	0.0209	0.0082	0.0047	0.0054	0.1019	0.093	0.0116	0.012	0.0093	0.0283	0.0067	0.0131	0.1498
8	rs74715219	127629946	1.24	0.175701215111077	3.3	0.2063056077908	0.897633971152352	0.478003578506947	0.1489	0.0568	0.0063	0.0047	0.0237	0.0058	0.0057	0.0186	0.1394	0.0147	0.0184	0.0092	0.0785	0.0209	0.0082	0.0047	0.0054	0.102	0.093	0.0116	0.012	0.0092	0.0283	0.0067	0.013	0.1498
8	rs10505498	127630571	1.24	0.175701215111077	3.3	0.2063056077908	0.871208547860927	0.445650545682155	0.1488	0.0567	0.0063	0.0047	0.0237	0.0058	0.0057	0.0187	0.1394	0.0147	0.0184	0.0092	0.0785	0.0208	0.0082	0.0047	0.0053	0.1021	0.093	0.0115	0.012	0.0092	0.0283	0.0067	0.013	0.1499
8	rs10441522	127635246	1.24	0.175701215111077	3.3	0.2063056077908	0.978708314725986	0.522541977168498	0.1488	0.0565	0.0063	0.0047	0.0237	0.0057	0.0057	0.0187	0.1395	0.0147	0.0184	0.0091	0.0786	0.0208	0.0082	0.0046	0.0053	0.1022	0.0931	0.0115	0.012	0.0092	0.0283	0.0066	0.013	0.1501
8	rs17821432	127639091	1.24	0.175701215111077	3.3	0.2063056077908	0.975562698762002	0.525315366354696	0.1488	0.0564	0.0063	0.0047	0.0237	0.0057	0.0057	0.0187	0.1395	0.0147	0.0184	0.0091	0.0786	0.0208	0.0082	0.0046	0.0053	0.1022	0.0931	0.0116	0.012	0.0092	0.0283	0.0066	0.013	0.1501
8	rs10106601	127649536	1.23	0.19861485684188	3.3	0.2063056077908	0.564588022511158	0.274908181287383	0.1464	0.0553	0.0062	0.0039	0.0234	0.0051	0.0051	0.0198	0.1398	0.0152	0.018	0.0085	0.0786	0.0205	0.0077	0.0044	0.0047	0.105	0.0932	0.0119	0.0118	0.0088	0.0285	0.0064	0.0126	0.1548
8	rs10110041	127650064	1.23	0.19861485684188	3.29	0.21664916022799	0.532108395526892	0.242092185144619	0.1464	0.0554	0.0061	0.0039	0.0234	0.0051	0.0051	0.0198	0.1398	0.0152	0.018	0.0085	0.0786	0.0205	0.0077	0.0044	0.0047	0.105	0.0933	0.0119	0.0118	0.0088	0.0285	0.0064	0.0126	0.1548
8	rs11777597	127651470	1.23	0.19861485684188	3.29	0.21664916022799	0.57269770455102	0.300023504892742	0.1464	0.0553	0.0061	0.0039	0.0234	0.0051	0.0051	0.0198	0.1398	0.0152	0.018	0.0085	0.0786	0.0205	0.0077	0.0044	0.0047	0.105	0.0932	0.0119	0.0118	0.0088	0.0285	0.0063	0.0126	0.1548
8	rs74822123	127652265	1.23	0.19861485684188	3.29	0.21664916022799	0.594267396310284	0.296462660939529	0.1464	0.0553	0.0061	0.0039	0.0234	0.0051	0.0051	0.0198	0.1398	0.0152	0.018	0.0085	0.0785	0.0205	0.0077	0.0044	0.0047	0.105	0.0932	0.0119	0.0118	0.0088	0.0285	0.0063	0.0126	0.1549
8	rs78473457	127652748	1.23	0.19861485684188	3.29	0.21664916022799	0.592558262355943	0.283750872450552	0.1464	0.0553	0.0061	0.0039	0.0234	0.0051	0.0051	0.0198	0.1398	0.0152	0.018	0.0085	0.0786	0.0205	0.0077	0.0044	0.0047	0.1049	0.0932	0.0119	0.0118	0.0088	0.0285	0.0063	0.0126	0.1549
8	rs72720182	127657200	1.24	0.175701215111077	3.29	0.21664916022799	0.700546109722051	0.334596009092351	0.1463	0.0552	0.0061	0.0039	0.0234	0.0051	0.005	0.0199	0.1398	0.0152	0.018	0.0085	0.0785	0.0205	0.0077	0.0044	0.0047	0.105	0.0933	0.0119	0.0118	0.0087	0.0285	0.0064	0.0126	0.155
8	rs10100833	127660414	1.23	0.19861485684188	3.29	0.21664916022799	0.557461775257881	0.192620440772348	0.144	0.0543	0.0064	0.0037	0.0233	0.0048	0.0043	0.0216	0.1394	0.0154	0.0178	0.0088	0.0767	0.0202	0.0073	0.0047	0.0042	0.1068	0.0931	0.0119	0.0118	0.0083	0.029	0.0067	0.0128	0.1582
8	rs13260284	127661447	1.22	0.223600634562227	3.29	0.21664916022799	0.664264307615679	0.171372673444285	0.1436	0.0544	0.0064	0.0035	0.0237	0.0046	0.0042	0.0218	0.1385	0.0156	0.0177	0.0088	0.076	0.0204	0.0073	0.0046	0.0041	0.1074	0.0936	0.0118	0.0118	0.0084	0.0288	0.0066	0.0125	0.1595
8	rs11781140	127662282	1.22	0.223600634562227	3.29	0.21664916022799	0.727533890428349	0.165853107349619	0.143	0.0544	0.0065	0.0034	0.0239	0.0044	0.0041	0.0221	0.1384	0.0157	0.0177	0.0088	0.0761	0.0204	0.0073	0.0046	0.0041	0.1078	0.0936	0.0118	0.0116	0.0085	0.0287	0.0067	0.0123	0.1599
8	rs13262625	127663402	1.22	0.223600634562227	3.29	0.21664916022799	0.649011906439028	0.130501977774154	0.1426	0.0543	0.0065	0.0033	0.0241	0.0044	0.004	0.0223	0.1383	0.0157	0.0177	0.0088	0.0761	0.0204	0.0073	0.0046	0.004	0.1079	0.0935	0.0118	0.0115	0.0085	0.0287	0.0068	0.0123	0.1602
8	rs10282776	127669146	1.22	0.223600634562227	3.29	0.21664916022799	0.58846564835885	0.12347371658038	0.142	0.0545	0.0065	0.0033	0.0242	0.0044	0.004	0.0224	0.1383	0.0157	0.0177	0.0088	0.0764	0.0204	0.0073	0.0046	0.0039	0.1081	0.0934	0.0118	0.0113	0.0085	0.0287	0.0068	0.0123	0.1603
8	rs10090062	127675166	1.21	0.250745108472337	3.29	0.21664916022799	0.702906966198419	0.100747415459412	0.1404	0.0552	0.0064	0.0032	0.0246	0.0043	0.0038	0.023	0.1373	0.0157	0.0175	0.0087	0.0765	0.0201	0.0074	0.0048	0.0035	0.1094	0.0932	0.0118	0.0112	0.0084	0.029	0.0069	0.0118	0.1619
8	rs13259479	127675332	1.21	0.250745108472337	3.29	0.21664916022799	0.674159029710807	0.106096057113032	0.1402	0.0552	0.0064	0.0032	0.0246	0.0042	0.004	0.023	0.1375	0.0158	0.0174	0.0087	0.0764	0.02	0.0074	0.0048	0.0035	0.1095	0.0932	0.0117	0.0112	0.0084	0.029	0.007	0.0118	0.1618
8	rs7817894	127678326	1.2	0.280131383133392	3.29	0.21664916022799	0.837053778522247	0.144703912858457	0.137	0.0562	0.0066	0.0029	0.0252	0.0041	0.0039	0.0231	0.1374	0.016	0.017	0.0088	0.0766	0.0201	0.0078	0.0049	0.0033	0.11	0.0923	0.0117	0.011	0.0086	0.0298	0.0071	0.0115	0.1632
8	rs17822388	127679785	1.2	0.280131383133392	3.29	0.21664916022799	0.860538379295985	0.167423667805137	0.1368	0.0562	0.0066	0.0029	0.0252	0.0041	0.0039	0.0231	0.1374	0.0161	0.017	0.0087	0.0766	0.0201	0.0078	0.0049	0.0033	0.11	0.0923	0.0117	0.011	0.0086	0.0298	0.0072	0.0115	0.1632
8	rs4416795	127680122	1.2	0.280131383133392	3.29	0.21664916022799	0.856269840893648	0.165559206008324	0.1368	0.0562	0.0066	0.0029	0.0252	0.0041	0.0039	0.0231	0.1374	0.0161	0.017	0.0087	0.0766	0.0201	0.0078	0.0049	0.0033	0.11	0.0923	0.0117	0.011	0.0086	0.0298	0.0072	0.0115	0.1632
8	rs74626110	127681529	1.2	0.280131383133392	3.29	0.21664916022799	0.869183408994009	0.19025204923699	0.1364	0.0564	0.0066	0.0029	0.0253	0.004	0.0039	0.0232	0.1376	0.0161	0.017	0.0088	0.0766	0.0201	0.0078	0.005	0.0033	0.1098	0.0919	0.0117	0.011	0.0086	0.0298	0.0072	0.0116	0.1631
8	rs2891842	127681578	1.2	0.280131383133392	3.29	0.21664916022799	0.849683467307752	0.176654286745598	0.1364	0.0564	0.0066	0.0029	0.0253	0.004	0.004	0.0232	0.1377	0.0161	0.017	0.0088	0.0765	0.0201	0.0078	0.005	0.0033	0.1097	0.0919	0.0117	0.011	0.0086	0.0298	0.0072	0.0116	0.1631
8	rs4871725	127682380	1.2	0.280131383133392	3.3	0.2063056077908	0.883808822381683	0.253411363149183	0.1354	0.0567	0.0067	0.0029	0.0254	0.0041	0.004	0.0231	0.138	0.0162	0.017	0.0088	0.0766	0.0203	0.0079	0.005	0.0033	0.1099	0.0922	0.0117	0.0108	0.0085	0.03	0.0074	0.0116	0.1625
8	rs116646742	127684868	1.19	0.311838986457593	3.3	0.2063056077908	0.889769556689879	0.263977194986213	0.133	0.0573	0.0069	0.003	0.0256	0.0043	0.004	0.0229	0.1387	0.0162	0.0171	0.0088	0.0764	0.0205	0.0082	0.005	0.0032	0.1103	0.0926	0.0119	0.0105	0.0086	0.0304	0.0077	0.0117	0.1611
8	rs28532688	127687138	1.19	0.311838986457593	3.32	0.186688027238402	0.877052077063701	0.224938286978408	0.1328	0.0573	0.0069	0.003	0.0256	0.0043	0.004	0.0229	0.1386	0.0162	0.0171	0.0088	0.0764	0.0205	0.0082	0.0051	0.0032	0.1103	0.0927	0.0119	0.0105	0.0086	0.0306	0.0077	0.0117	0.161
8	rs72720193	127690675	1.19	0.311838986457593	3.3	0.2063056077908	0.887481253223674	0.227987104214197	0.1328	0.0574	0.0069	0.003	0.0256	0.0043	0.0039	0.0229	0.1388	0.0162	0.017	0.0088	0.0763	0.0205	0.0083	0.0051	0.0033	0.1101	0.0926	0.0119	0.0105	0.0086	0.0306	0.0078	0.0116	0.1611
8	rs7828662	127692210	1.19	0.311838986457593	3.3	0.2063056077908	0.852572382869439	0.212025115407656	0.1327	0.0574	0.0069	0.003	0.0256	0.0043	0.0039	0.0229	0.1389	0.0162	0.017	0.0088	0.0762	0.0206	0.0083	0.0051	0.0033	0.1101	0.0926	0.0119	0.0105	0.0086	0.0306	0.0078	0.0116	0.1611
8	rs62531415	127693318	1.19	0.311838986457593	3.3	0.2063056077908	0.862716380015687	0.215015704964201	0.1327	0.0574	0.0069	0.003	0.0256	0.0043	0.0039	0.0228	0.1388	0.0162	0.017	0.0088	0.0763	0.0206	0.0083	0.0051	0.0033	0.11	0.0926	0.0119	0.0105	0.0086	0.0306	0.0078	0.0116	0.1612
8	rs76612183	127694194	1.19	0.311838986457593	3.3	0.2063056077908	0.852572382869439	0.209154484200556	0.1327	0.0574	0.0069	0.003	0.0256	0.0043	0.0039	0.0228	0.1388	0.0162	0.0171	0.0088	0.0763	0.0206	0.0083	0.0051	0.0033	0.1099	0.0926	0.0119	0.0105	0.0086	0.0306	0.0079	0.0116	0.1612
8	rs6470459	127701948	1.19	0.311838986457593	3.3	0.2063056077908	0.772894246258942	0.195413364884309	0.1326	0.0576	0.0071	0.003	0.0256	0.0043	0.004	0.0227	0.1386	0.0162	0.0172	0.0089	0.0765	0.0206	0.0083	0.0052	0.0033	0.1093	0.0925	0.0119	0.0104	0.0086	0.0305	0.0079	0.0116	0.1615
8	rs34332605	127702400	1.19	0.311838986457593	3.3	0.2063056077908	0.772894246258942	0.196035857813429	0.1326	0.0577	0.0071	0.003	0.0256	0.0043	0.004	0.0227	0.1386	0.0162	0.0172	0.0089	0.0765	0.0206	0.0084	0.0052	0.0033	0.1092	0.0925	0.0119	0.0104	0.0086	0.0305	0.0079	0.0116	0.1615
8	rs76211269	127704090	1.19	0.311838986457593	3.31	0.196320630125924	0.806618543305669	0.212131683724632	0.1326	0.0578	0.0071	0.003	0.0256	0.0044	0.004	0.0227	0.1387	0.0162	0.0172	0.0089	0.0764	0.0206	0.0084	0.0052	0.0033	0.1093	0.0925	0.0119	0.0104	0.0086	0.0306	0.0079	0.0116	0.1613
8	rs13263991	127707148	1.19	0.311838986457593	3.33	0.177401503992083	0.753981191331034	0.18513789203775	0.1322	0.0584	0.0071	0.003	0.0255	0.0044	0.0041	0.0227	0.1392	0.0162	0.0171	0.0089	0.0759	0.0208	0.0084	0.0051	0.0033	0.1091	0.0926	0.0119	0.0105	0.0087	0.0305	0.0079	0.0115	0.1609
8	rs10956324	127707310	1.19	0.311838986457593	3.33	0.177401503992083	0.69370499021011	0.227441694554752	0.1322	0.0587	0.007	0.003	0.0253	0.0044	0.004	0.0227	0.1392	0.0161	0.017	0.0089	0.0761	0.0208	0.0084	0.0051	0.0034	0.1088	0.0926	0.0118	0.0106	0.0086	0.0304	0.0082	0.0115	0.161
8	rs12547907	127708268	1.18	0.345943801679723	3.33	0.177401503992083	0.298865202309568	0.137032169980304	0.133	0.0615	0.0065	0.0031	0.0244	0.0041	0.0036	0.0213	0.1415	0.0159	0.0174	0.0087	0.0777	0.02	0.0073	0.0046	0.0031	0.1067	0.0931	0.0114	0.0106	0.0085	0.0293	0.0083	0.0114	0.163
8	rs4871730	127708772	1.17	0.382518045708746	3.3	0.2063056077908	0.25558199865393	0.124355335385714	0.1331	0.062	0.0065	0.0031	0.0242	0.0041	0.0035	0.021	0.1419	0.016	0.0174	0.0086	0.0781	0.0198	0.0071	0.0045	0.0031	0.1063	0.0931	0.0113	0.0107	0.0085	0.0291	0.0083	0.0114	0.1633
8	rs11786956	127725862	1.17	0.382518045708746	3.3	0.2063056077908	0.22811795444238	0.106345498243256	0.1331	0.0621	0.0063	0.0031	0.0242	0.0041	0.0035	0.021	0.1423	0.0159	0.0175	0.0086	0.0779	0.0198	0.0071	0.0045	0.0031	0.106	0.0933	0.0113	0.0106	0.0084	0.029	0.0083	0.0113	0.1637
8	rs117079786	127736814	1.17	0.382518045708746	3.3	0.2063056077908	0.228411785506564	0.0969473785145671	0.1331	0.0622	0.0063	0.0031	0.0242	0.0041	0.0035	0.021	0.1423	0.0159	0.0175	0.0086	0.0779	0.0198	0.007	0.0045	0.0031	0.1059	0.0934	0.0113	0.0107	0.0084	0.029	0.0083	0.0113	0.1637
8	rs6470466	127739184	1.17	0.382518045708746	3.3	0.2063056077908	0.209070892569112	0.0642925244573774	0.1331	0.0622	0.0063	0.0031	0.0242	0.0041	0.0034	0.021	0.1423	0.0159	0.0175	0.0086	0.078	0.0198	0.007	0.0045	0.0031	0.1059	0.0934	0.0113	0.0107	0.0084	0.029	0.0083	0.0113	0.1638
8	rs72722216	127742290	1.17	0.382518045708746	3.3	0.2063056077908	0.21418065119548	0.0620687150534246	0.1331	0.0621	0.0063	0.0031	0.0242	0.0041	0.0035	0.021	0.1423	0.0159	0.0175	0.0085	0.0781	0.0198	0.007	0.0045	0.0031	0.1058	0.0935	0.0113	0.0106	0.0084	0.0289	0.0083	0.0113	0.1639
8	rs1906880	127744383	1.17	0.382518045708746	3.29	0.21664916022799	0.206641298651142	0.0551521596853757	0.1331	0.0621	0.0063	0.0031	0.0242	0.0041	0.0035	0.021	0.1423	0.0159	0.0175	0.0085	0.0782	0.0198	0.007	0.0045	0.0031	0.1057	0.0935	0.0113	0.0106	0.0084	0.0289	0.0082	0.0113	0.164
8	rs72722219	127747655	1.17	0.382518045708746	3.29	0.21664916022799	0.206482541209758	0.0553430878808383	0.1332	0.0621	0.0063	0.0031	0.0242	0.0041	0.0035	0.021	0.1424	0.0159	0.0175	0.0085	0.0782	0.0198	0.007	0.0045	0.0031	0.1057	0.0935	0.0113	0.0106	0.0084	0.0289	0.0082	0.0113	0.1641
8	rs79295055	127762557	1.17	0.382518045708746	3.29	0.21664916022799	0.189213844819496	0.0321533966589417	0.1333	0.0619	0.0063	0.0031	0.0242	0.0041	0.0035	0.0211	0.1424	0.0157	0.0175	0.0085	0.0784	0.0198	0.007	0.0045	0.0031	0.1055	0.0935	0.0113	0.0106	0.0084	0.0287	0.0082	0.0112	0.1644
8	rs719797	127764303	1.17	0.382518045708746	3.29	0.21664916022799	0.18508670402058	0.0292201243966722	0.1333	0.0619	0.0063	0.0031	0.0242	0.0041	0.0035	0.0211	0.1424	0.0157	0.0175	0.0085	0.0784	0.0198	0.007	0.0045	0.0031	0.1055	0.0935	0.0113	0.0106	0.0084	0.0287	0.0082	0.0112	0.1644
8	rs78207023	127764498	1.17	0.382518045708746	3.3	0.2063056077908	0.169773490411879	0.0288389034516095	0.1332	0.0619	0.0063	0.0031	0.0242	0.0041	0.0035	0.0211	0.1424	0.0157	0.0175	0.0084	0.0785	0.0198	0.007	0.0045	0.0031	0.1055	0.0936	0.0113	0.0106	0.0084	0.0287	0.0082	0.0113	0.1644
8	rs7822787	127767127	1.17	0.382518045708746	3.3	0.2063056077908	0.167758992947834	0.0252902034751081	0.1332	0.0619	0.0063	0.0031	0.0242	0.0041	0.0035	0.0211	0.1424	0.0157	0.0175	0.0084	0.0785	0.0197	0.007	0.0045	0.0031	0.1055	0.0936	0.0114	0.0106	0.0083	0.0286	0.0081	0.0113	0.1646
8	rs4871739	127768683	1.16	0.421630287221885	3.3	0.2063056077908	0.139915242672776	0.0196458742101853	0.1321	0.0622	0.0062	0.0031	0.0242	0.0041	0.0035	0.0209	0.1428	0.0158	0.0177	0.0083	0.079	0.0197	0.0067	0.0045	0.0032	0.105	0.0938	0.0112	0.0106	0.0082	0.029	0.0079	0.0111	0.1654
8	rs78419170	127769430	1.16	0.421630287221885	3.3	0.2063056077908	0.124896454235005	0.0307683230870573	0.1322	0.0624	0.0062	0.0031	0.0242	0.0041	0.0035	0.021	0.1428	0.0158	0.0178	0.0082	0.0793	0.0198	0.0066	0.0045	0.0032	0.1046	0.0936	0.0111	0.0106	0.0082	0.0289	0.0078	0.0111	0.1655
8	rs116937600	127776701	1.16	0.421630287221885	3.3	0.2063056077908	0.0879847905876434	0.0244484736939065	0.1322	0.0627	0.0061	0.0031	0.0241	0.004	0.0035	0.0211	0.1429	0.0158	0.0181	0.008	0.0798	0.0199	0.0065	0.0045	0.0033	0.1041	0.0934	0.0111	0.0107	0.0083	0.0288	0.0076	0.0112	0.1658
8	rs35366857	127777550	1.16	0.421630287221885	3.3	0.2063056077908	0.0746260284889796	0.0204447408194145	0.1322	0.0627	0.0061	0.0031	0.0241	0.004	0.0035	0.0212	0.1429	0.0158	0.0181	0.008	0.0799	0.0199	0.0065	0.0044	0.0033	0.104	0.0934	0.0111	0.0107	0.0083	0.0288	0.0076	0.0112	0.1658
8	rs12543473	127781440	1.16	0.421630287221885	3.3	0.2063056077908	0.062674593319344	0.0221724280172916	0.1323	0.0628	0.0061	0.0031	0.0241	0.0039	0.0035	0.0212	0.143	0.0158	0.0183	0.0079	0.0802	0.02	0.0064	0.0043	0.0033	0.1037	0.0935	0.011	0.0106	0.0083	0.0287	0.0075	0.0112	0.166
8	rs62529784	127782903	1.16	0.421630287221885	3.3	0.2063056077908	0.0637875273987699	0.0230615318717745	0.1323	0.0628	0.0061	0.0031	0.0241	0.0039	0.0035	0.0212	0.143	0.0159	0.0183	0.0079	0.0802	0.02	0.0064	0.0043	0.0033	0.1036	0.0935	0.011	0.0106	0.0083	0.0288	0.0075	0.0112	0.1659
8	rs117143699	127784535	1.16	0.421630287221885	3.3	0.2063056077908	0.0662696685829814	0.0266467087961266	0.1323	0.0628	0.0061	0.0031	0.0241	0.0039	0.0035	0.0213	0.143	0.0159	0.0184	0.0079	0.0803	0.02	0.0064	0.0043	0.0033	0.1035	0.0935	0.011	0.0106	0.0083	0.0288	0.0074	0.0112	0.1657
8	rs2016435	127805302	1.16	0.421630287221885	3.29	0.21664916022799	0.0755490683229485	0.0339755053583509	0.1325	0.0627	0.006	0.0032	0.0242	0.0039	0.0035	0.0214	0.1429	0.0161	0.0186	0.008	0.0804	0.0201	0.0063	0.0044	0.0033	0.103	0.0936	0.0109	0.0106	0.0084	0.029	0.0074	0.0112	0.1655
8	rs16901700	127810194	1.16	0.421630287221885	3.29	0.21664916022799	0.0680261831434473	0.0354767928393721	0.1325	0.0627	0.006	0.0032	0.0242	0.0039	0.0035	0.0214	0.143	0.0161	0.0186	0.008	0.0805	0.0201	0.0063	0.0042	0.0033	0.1029	0.0936	0.0109	0.0106	0.0084	0.029	0.0074	0.0112	0.1654
8	rs6982174	127818331	1.16	0.421630287221885	3.29	0.21664916022799	0.0674440088078658	0.0397158453180618	0.1325	0.0626	0.006	0.0032	0.0242	0.0039	0.0035	0.0213	0.143	0.0161	0.0186	0.008	0.0805	0.0201	0.0063	0.0043	0.0033	0.1029	0.0936	0.0109	0.0106	0.0084	0.029	0.0073	0.0112	0.1655
8	rs78072686	127821880	1.16	0.421630287221885	3.29	0.21664916022799	0.0656187160542293	0.0366354534572784	0.1326	0.0627	0.006	0.0032	0.0241	0.0038	0.0034	0.0213	0.1428	0.016	0.0186	0.0079	0.0805	0.0202	0.0063	0.0042	0.0033	0.1028	0.0937	0.0109	0.0106	0.0085	0.0289	0.0073	0.0112	0.1657
8	rs34002467	127822911	1.16	0.421630287221885	3.31	0.196320630125924	0.0628464447796627	0.0379726398326145	0.1327	0.0628	0.006	0.0032	0.0241	0.0038	0.0033	0.0213	0.1427	0.0159	0.0186	0.0078	0.0805	0.0203	0.0063	0.0042	0.0033	0.1028	0.0938	0.0109	0.0106	0.0085	0.0289	0.0072	0.0113	0.1658
8	rs979003	127823662	1.16	0.421630287221885	3.32	0.186688027238402	0.0607298806468416	0.0613348109297567	0.1323	0.0629	0.0059	0.0032	0.0243	0.0037	0.0033	0.021	0.1426	0.0158	0.0188	0.0076	0.0813	0.0203	0.0061	0.0041	0.0032	0.1024	0.0938	0.0109	0.0106	0.0085	0.0287	0.0066	0.0114	0.1673
8	rs6994585	127838101	1.16	0.421630287221885	3.32	0.186688027238402	0.0849302053728696	0.0748819943490468	0.1327	0.0627	0.006	0.0029	0.0242	0.0037	0.003	0.021	0.1423	0.016	0.0189	0.0076	0.0815	0.0204	0.006	0.0041	0.0031	0.1025	0.0937	0.011	0.0107	0.0084	0.0286	0.0064	0.0115	0.1677
8	rs10089880	127842405	1.16	0.421630287221885	3.33	0.177401503992083	0.0845821674091836	0.0775045018373055	0.1327	0.0628	0.006	0.0029	0.0242	0.0036	0.003	0.021	0.1425	0.016	0.0189	0.0076	0.0816	0.0204	0.006	0.0041	0.0031	0.1026	0.0936	0.011	0.0107	0.0084	0.0286	0.0063	0.0115	0.1676
8	rs16901751	127843901	1.16	0.421630287221885	3.33	0.177401503992083	0.0875103815403553	0.0809089168701184	0.1327	0.0628	0.006	0.0029	0.0241	0.0035	0.0029	0.0211	0.1425	0.0161	0.0189	0.0076	0.0819	0.0204	0.0059	0.0039	0.0031	0.103	0.0933	0.011	0.0107	0.0085	0.0286	0.0062	0.0115	0.1675
8	rs10956330	127854459	1.15	0.46334549806667	3.33	0.177401503992083	0.0947982538801437	0.114360159248275	0.1327	0.0624	0.006	0.0028	0.024	0.0032	0.0027	0.0211	0.1431	0.0162	0.0189	0.0076	0.0824	0.0205	0.0058	0.0037	0.003	0.103	0.0933	0.011	0.0107	0.0086	0.0286	0.006	0.0115	0.1678
8	rs11781472	127857892	1.15	0.46334549806667	3.34	0.168454672892635	0.10136216203188	0.144144243876667	0.1327	0.0625	0.006	0.0029	0.0239	0.0031	0.0027	0.021	0.143	0.0162	0.0189	0.0076	0.0825	0.0205	0.0058	0.0036	0.003	0.1028	0.0934	0.011	0.0108	0.0085	0.0286	0.0059	0.0115	0.1678
8	rs62529848	127860110	1.15	0.46334549806667	3.34	0.168454672892635	0.104112587421564	0.152050501280167	0.1327	0.0625	0.006	0.0029	0.0239	0.0031	0.0027	0.021	0.1429	0.0162	0.0189	0.0076	0.0825	0.0207	0.0058	0.0036	0.003	0.1027	0.0934	0.011	0.0108	0.0085	0.0286	0.0059	0.0115	0.1678
8	rs62529851	127864363	1.15	0.46334549806667	3.34	0.168454672892635	0.099554009726929	0.196139671571806	0.1327	0.0625	0.006	0.0029	0.0239	0.0031	0.0027	0.021	0.143	0.0162	0.0189	0.0076	0.0826	0.0207	0.0058	0.0036	0.003	0.1027	0.0933	0.011	0.0108	0.0085	0.0286	0.0059	0.0117	0.1678
8	rs115270721	127869680	1.15	0.46334549806667	3.34	0.168454672892635	0.0985299050406971	0.21223826975051	0.1327	0.0625	0.006	0.0029	0.0239	0.0031	0.0027	0.021	0.143	0.0162	0.0189	0.0076	0.0826	0.0207	0.0058	0.0035	0.003	0.1027	0.0933	0.011	0.0108	0.0085	0.0286	0.0059	0.0117	0.1678
8	rs16901803	127870165	1.15	0.46334549806667	3.35	0.159841057206343	0.0985299050406971	0.212131683724632	0.1327	0.0625	0.006	0.0029	0.0239	0.0031	0.0027	0.021	0.143	0.0162	0.0189	0.0076	0.0826	0.0207	0.0058	0.0035	0.003	0.1027	0.0933	0.011	0.0108	0.0085	0.0286	0.0059	0.0117	0.1678
8	rs62529852	127877053	1.15	0.46334549806667	3.34	0.168454672892635	0.104086176307743	0.235887693037499	0.1326	0.0625	0.006	0.0028	0.0239	0.0031	0.0027	0.021	0.1429	0.0162	0.0189	0.0076	0.0826	0.0208	0.0058	0.0035	0.003	0.1027	0.0933	0.011	0.0109	0.0085	0.0286	0.0058	0.0116	0.1679
8	rs9656963	127880801	1.15	0.46334549806667	3.34	0.168454672892635	0.111121315039576	0.257939203760382	0.1325	0.0627	0.0059	0.0028	0.0238	0.003	0.0027	0.0209	0.1428	0.0162	0.0189	0.0077	0.083	0.021	0.0058	0.0034	0.0029	0.1025	0.0934	0.011	0.011	0.0085	0.0286	0.0056	0.0116	0.1684
8	rs4871747	127883917	1.15	0.46334549806667	3.33	0.177401503992083	0.113307045675389	0.237323412800166	0.1325	0.0627	0.0059	0.0028	0.0238	0.003	0.0027	0.0209	0.1428	0.0164	0.0188	0.0077	0.083	0.021	0.0058	0.0034	0.0029	0.1025	0.0934	0.011	0.011	0.0085	0.0286	0.0056	0.0116	0.1684
8	rs10112646	127888462	1.17	0.382518045708746	3.33	0.177401503992083	0.221665616753045	0.44365672767458	0.1332	0.063	0.0061	0.0024	0.0243	0.0026	0.0022	0.0204	0.1436	0.0164	0.0188	0.0078	0.0833	0.0215	0.0059	0.0026	0.0022	0.1021	0.0932	0.0112	0.0116	0.0083	0.0273	0.0054	0.0115	0.1696
8	rs147460016	127889117	1.17	0.382518045708746	3.32	0.186688027238402	0.225733161530416	0.438219116042569	0.1332	0.063	0.0061	0.0024	0.0243	0.0026	0.0022	0.0203	0.1436	0.0164	0.0188	0.0078	0.0833	0.0215	0.0059	0.0026	0.0022	0.1022	0.0932	0.0112	0.0116	0.0083	0.0273	0.0054	0.0115	0.1696
8	rs9643215	127891951	1.17	0.382518045708746	3.33	0.177401503992083	0.21329052261302	0.385243930028369	0.1332	0.063	0.0061	0.0024	0.0243	0.0026	0.0022	0.0203	0.1436	0.0164	0.0188	0.0078	0.0833	0.0215	0.006	0.0026	0.0022	0.1022	0.0932	0.0112	0.0116	0.0083	0.0272	0.0054	0.0115	0.1696
8	rs78130013	127894473	1.17	0.382518045708746	3.33	0.177401503992083	0.21519468993789	0.39525088067343	0.1332	0.063	0.0061	0.0024	0.0243	0.0026	0.0022	0.0203	0.1436	0.0164	0.0188	0.0078	0.0833	0.0215	0.006	0.0026	0.0022	0.1022	0.0932	0.0112	0.0116	0.0083	0.0272	0.0054	0.0115	0.1696
8	rs76115976	127894859	1.17	0.382518045708746	3.34	0.168454672892635	0.215519750479155	0.396667817675569	0.1332	0.063	0.0061	0.0024	0.0243	0.0026	0.0022	0.0203	0.1436	0.0164	0.0188	0.0078	0.0833	0.0215	0.006	0.0026	0.0022	0.1022	0.0932	0.0112	0.0116	0.0083	0.0272	0.0054	0.0115	0.1696
8	rs17185	127897279	1.17	0.382518045708746	3.34	0.168454672892635	0.212967356115863	0.396152405986527	0.1332	0.063	0.006	0.0023	0.0244	0.0026	0.0022	0.0203	0.1435	0.0164	0.0188	0.0078	0.0835	0.0215	0.006	0.0026	0.0022	0.1021	0.0931	0.0112	0.0117	0.0083	0.0272	0.0054	0.0115	0.1697
8	rs4871749	127897460	1.17	0.382518045708746	3.35	0.159841057206343	0.203557967866189	0.384860473236646	0.1332	0.0629	0.006	0.0023	0.0245	0.0026	0.0022	0.0203	0.1435	0.0164	0.0188	0.0077	0.0837	0.0215	0.006	0.0026	0.0022	0.1022	0.0931	0.0112	0.0117	0.0083	0.0271	0.0054	0.0115	0.1697
8	rs80347593	127897726	1.17	0.382518045708746	3.35	0.159841057206343	0.202614527276192	0.411434010283075	0.1332	0.063	0.006	0.0023	0.0246	0.0026	0.0022	0.0203	0.1435	0.0163	0.0188	0.0077	0.0838	0.0215	0.006	0.0025	0.0022	0.1023	0.0931	0.0112	0.0116	0.0082	0.0271	0.0054	0.0115	0.1697
8	rs62530988	127899425	1.17	0.382518045708746	3.35	0.159841057206343	0.22327938972637	0.437424868728634	0.1332	0.0631	0.0058	0.0021	0.0254	0.0025	0.0023	0.02	0.1435	0.0154	0.0185	0.0078	0.0846	0.022	0.0061	0.0023	0.0021	0.1032	0.0929	0.0111	0.0114	0.0081	0.0264	0.0055	0.0115	0.1698
8	rs72722298	127899466	1.17	0.382518045708746	3.35	0.159841057206343	0.224982967914487	0.444055301329009	0.1332	0.0631	0.0058	0.0021	0.0254	0.0025	0.0023	0.02	0.1435	0.0154	0.0185	0.0078	0.0846	0.022	0.0061	0.0023	0.0021	0.1032	0.0929	0.0111	0.0114	0.0081	0.0264	0.0055	0.0115	0.1698
8	rs118131995	127900174	1.16	0.421630287221885	3.35	0.159841057206343	0.301739881025245	0.5301776208522	0.1331	0.0633	0.0058	0.002	0.0255	0.0024	0.0024	0.0199	0.1434	0.0155	0.0184	0.0079	0.0849	0.0224	0.006	0.0022	0.0021	0.1036	0.0927	0.011	0.0114	0.008	0.0261	0.0056	0.0114	0.1697
8	rs973859	127900365	1.16	0.421630287221885	3.34	0.168454672892635	0.318438894294384	0.487646580298748	0.133	0.0634	0.0059	0.0019	0.0255	0.0024	0.0024	0.0199	0.1435	0.0155	0.0184	0.0079	0.085	0.0225	0.0059	0.0021	0.002	0.1037	0.0927	0.011	0.0114	0.008	0.0261	0.0056	0.0114	0.1697
8	rs76804253	127903742	1.16	0.421630287221885	3.33	0.177401503992083	0.332210687898356	0.461551425041483	0.1331	0.0634	0.0059	0.0019	0.0255	0.0024	0.0024	0.0199	0.1434	0.0155	0.0184	0.0079	0.0851	0.0226	0.0059	0.0021	0.002	0.1038	0.0926	0.0109	0.0114	0.008	0.026	0.0056	0.0114	0.1696
8	rs75295052	127904613	1.16	0.421630287221885	3.33	0.177401503992083	0.329493338060286	0.453783056671463	0.1331	0.0634	0.0059	0.0019	0.0255	0.0024	0.0024	0.0199	0.1433	0.0155	0.0184	0.0079	0.0851	0.0226	0.0059	0.0021	0.002	0.1038	0.0927	0.0109	0.0114	0.0079	0.026	0.0056	0.0114	0.1696
8	rs118034771	127907150	1.16	0.421630287221885	3.33	0.177401503992083	0.326125746745725	0.414039727461123	0.1331	0.0634	0.0059	0.0019	0.0255	0.0024	0.0024	0.0199	0.1433	0.0155	0.0184	0.0079	0.0851	0.0226	0.0059	0.0021	0.002	0.1038	0.0926	0.0109	0.0114	0.0079	0.0261	0.0056	0.0114	0.1696
8	rs36010097	127907224	1.16	0.421630287221885	3.33	0.177401503992083	0.302375247468591	0.334350420088052	0.1332	0.0634	0.0059	0.0019	0.0255	0.0024	0.0024	0.0199	0.1433	0.0155	0.0177	0.0079	0.0855	0.0224	0.0059	0.0021	0.002	0.1039	0.0927	0.011	0.0114	0.008	0.0261	0.0057	0.0114	0.1698
8	rs10956341	127908177	1.16	0.421630287221885	3.32	0.186688027238402	0.306497760226888	0.337916585079668	0.1332	0.0634	0.0059	0.0019	0.0255	0.0024	0.0024	0.0199	0.1433	0.0155	0.0177	0.0079	0.0855	0.0224	0.0059	0.0021	0.002	0.1039	0.0927	0.011	0.0114	0.008	0.0261	0.0057	0.0114	0.1698
8	rs11780089	127909720	1.16	0.421630287221885	3.32	0.186688027238402	0.313434204246313	0.353412297478689	0.1332	0.0634	0.0059	0.0019	0.0255	0.0024	0.0024	0.0199	0.1434	0.0155	0.0177	0.0079	0.0855	0.0224	0.0059	0.0021	0.002	0.1039	0.0927	0.011	0.0114	0.008	0.0261	0.0057	0.0114	0.1698
8	rs17755283	127923443	1.16	0.421630287221885	3.31	0.196320630125924	0.478510603099346	0.504880337590322	0.133	0.0634	0.0059	0.0018	0.0256	0.0023	0.0023	0.0198	0.1437	0.0155	0.0177	0.0079	0.0857	0.0231	0.0058	0.002	0.0018	0.1042	0.0927	0.011	0.0115	0.008	0.0261	0.0056	0.0113	0.1693
8	rs71520605	127923940	1.16	0.421630287221885	3.31	0.196320630125924	0.505792443066756	0.499803800429346	0.133	0.0634	0.0059	0.0018	0.0257	0.0023	0.0023	0.0198	0.1438	0.0156	0.0176	0.0079	0.0857	0.0232	0.0058	0.002	0.0018	0.1043	0.0927	0.011	0.0115	0.0079	0.0261	0.0056	0.0113	0.1692
8	rs4330656	127925830	1.16	0.421630287221885	3.3	0.2063056077908	0.813138949291831	0.567489030401633	0.1329	0.0634	0.0059	0.0017	0.0259	0.0024	0.0023	0.0194	0.1436	0.0161	0.0176	0.0079	0.0851	0.0239	0.0058	0.002	0.0018	0.1044	0.0926	0.011	0.0115	0.008	0.026	0.0055	0.011	0.1693
8	rs17755664	127927493	1.16	0.421630287221885	3.3	0.2063056077908	0.802310261725704	0.558455016926665	0.1327	0.0635	0.006	0.0017	0.0258	0.0024	0.0023	0.0194	0.1436	0.0162	0.0175	0.008	0.0852	0.0237	0.0057	0.0018	0.0019	0.1047	0.0927	0.0109	0.0115	0.008	0.026	0.0055	0.011	0.1692
8	rs76891459	127929542	1.16	0.421630287221885	3.3	0.2063056077908	0.81070097213612	0.562826447472062	0.1326	0.0635	0.006	0.0017	0.0258	0.0024	0.0023	0.0193	0.1436	0.0163	0.0175	0.008	0.0852	0.0236	0.0057	0.0018	0.0018	0.1049	0.0927	0.0109	0.0115	0.008	0.026	0.0054	0.011	0.1692
8	rs12550197	127935661	1.16	0.421630287221885	3.3	0.2063056077908	0.846398398179455	0.528787263283856	0.1325	0.0635	0.0062	0.0016	0.0259	0.0024	0.0024	0.0193	0.1435	0.0163	0.0176	0.008	0.0853	0.0235	0.0057	0.0019	0.0018	0.1053	0.0926	0.0109	0.0115	0.0079	0.0259	0.0053	0.011	0.1692
8	rs57555077	127937182	1.16	0.421630287221885	3.29	0.21664916022799	0.855465467259373	0.517006279048997	0.1325	0.0635	0.0063	0.0017	0.0259	0.0024	0.0024	0.0192	0.1436	0.0163	0.0176	0.008	0.0852	0.0235	0.0057	0.0019	0.0018	0.1053	0.0926	0.0109	0.0114	0.0079	0.0259	0.0053	0.011	0.1692
8	rs77227534	127937755	1.16	0.421630287221885	3.27	0.2384362992664	0.866513280686151	0.5301776208522	0.1326	0.0635	0.0063	0.0017	0.0259	0.0024	0.0023	0.0192	0.1435	0.0163	0.0176	0.008	0.0853	0.0235	0.0057	0.0019	0.0018	0.1054	0.0926	0.0109	0.0114	0.0079	0.0259	0.0053	0.011	0.1692
8	rs4870997	127941175	1.15	0.46334549806667	3.27	0.2384362992664	1.0884502576042	0.603110369996261	0.1329	0.0635	0.0063	0.0016	0.0259	0.0024	0.0022	0.0192	0.1424	0.0165	0.0175	0.0081	0.0862	0.0237	0.0055	0.0019	0.0017	0.1061	0.0927	0.011	0.0113	0.0076	0.0258	0.005	0.011	0.1691
8	rs11780619	127945389	1.15	0.46334549806667	3.27	0.2384362992664	1.1059133859077	0.618368732683002	0.1329	0.0636	0.0063	0.0016	0.0258	0.0024	0.0022	0.0192	0.1422	0.0165	0.0175	0.008	0.0863	0.0237	0.0055	0.0019	0.0017	0.1062	0.0927	0.011	0.0113	0.0075	0.0258	0.005	0.0109	0.1692
8	rs118191031	127953851	1.15	0.46334549806667	3.27	0.2384362992664	1.14171292528108	0.603397425193953	0.1329	0.0636	0.0063	0.0016	0.0258	0.0024	0.0021	0.0191	0.142	0.0165	0.0174	0.008	0.0864	0.0237	0.0055	0.0019	0.0017	0.1064	0.0928	0.0111	0.0113	0.0074	0.0258	0.0049	0.0109	0.1693
8	rs79864708	127962884	1.15	0.46334549806667	3.26	0.249891789602986	1.15096010250038	0.599524926517644	0.1329	0.0636	0.0063	0.0016	0.0258	0.0024	0.0021	0.0191	0.142	0.0165	0.0174	0.008	0.0865	0.0237	0.0054	0.0019	0.0017	0.1064	0.0928	0.0111	0.0113	0.0074	0.0258	0.0049	0.0109	0.1693
8	rs9643216	127963168	1.15	0.46334549806667	3.25	0.261729658797372	1.15077850309336	0.599954910725939	0.1329	0.0636	0.0063	0.0016	0.0258	0.0024	0.0021	0.0191	0.142	0.0165	0.0174	0.008	0.0865	0.0237	0.0054	0.0019	0.0017	0.1064	0.0928	0.0111	0.0113	0.0074	0.0258	0.0049	0.0109	0.1693
8	rs76903343	127965941	1.15	0.46334549806667	3.24	0.273955600409011	1.14578894045498	0.602105932812419	0.1329	0.0636	0.0063	0.0016	0.0258	0.0024	0.0021	0.0191	0.142	0.0165	0.0174	0.008	0.0865	0.0237	0.0054	0.002	0.0017	0.1064	0.0928	0.0111	0.0113	0.0074	0.0258	0.0049	0.0109	0.1693
8	rs28523644	127969404	1.15	0.46334549806667	3.24	0.273955600409011	1.11908319869354	0.598951728603035	0.1329	0.0636	0.0063	0.0017	0.0258	0.0024	0.0021	0.0191	0.142	0.0165	0.0174	0.0079	0.0865	0.0237	0.0054	0.002	0.0017	0.1065	0.0927	0.0111	0.0113	0.0074	0.0258	0.0049	0.0109	0.1693
8	rs71510337	127972787	1.15	0.46334549806667	3.24	0.273955600409011	1.15168661285314	0.595515291962389	0.1329	0.0636	0.0065	0.0017	0.0258	0.0024	0.0021	0.0191	0.1419	0.0165	0.0174	0.0078	0.0865	0.0237	0.0054	0.002	0.0017	0.1066	0.0927	0.0111	0.0113	0.0074	0.0258	0.0049	0.0109	0.1693
8	rs72723989	127978138	1.15	0.46334549806667	3.24	0.273955600409011	1.22012580845592	0.583525201975591	0.133	0.0636	0.0068	0.0017	0.0258	0.0024	0.002	0.019	0.1419	0.0165	0.0174	0.0078	0.0864	0.0238	0.0054	0.002	0.0018	0.1066	0.0927	0.011	0.0112	0.0073	0.0258	0.0048	0.0109	0.1694
8	rs60614382	127978559	1.15	0.46334549806667	3.23	0.286575202599778	1.21270301969926	0.606700891195859	0.133	0.0634	0.0068	0.0017	0.0258	0.0024	0.0019	0.019	0.142	0.0165	0.0174	0.0077	0.0863	0.0238	0.0054	0.0021	0.0018	0.1067	0.0928	0.011	0.0112	0.0073	0.0258	0.0048	0.0109	0.1694
8	rs67712142	127981209	1.15	0.46334549806667	3.22	0.299593947381755	1.22989480767685	0.622992659857389	0.133	0.0634	0.0067	0.0017	0.0258	0.0024	0.0019	0.0189	0.1419	0.0166	0.0173	0.0077	0.0864	0.0238	0.0054	0.0021	0.0019	0.1067	0.0928	0.0111	0.0112	0.0071	0.0259	0.0048	0.0109	0.1695
8	rs12677837	127991703	1.15	0.46334549806667	3.21	0.313017210102667	1.23782507552542	0.625307655947901	0.1332	0.0633	0.0067	0.0017	0.0258	0.0024	0.0018	0.0185	0.1417	0.0166	0.0173	0.0078	0.0863	0.0238	0.0054	0.0021	0.0021	0.1068	0.0929	0.0111	0.0111	0.0073	0.026	0.0048	0.011	0.1695
8	rs59085605	127999721	1.15	0.46334549806667	3.21	0.313017210102667	1.23801190683935	0.62443929620335	0.1332	0.0633	0.0067	0.0017	0.0258	0.0024	0.0018	0.0185	0.1417	0.0166	0.0173	0.0078	0.0863	0.0238	0.0054	0.0021	0.0021	0.1068	0.0929	0.0111	0.0111	0.0073	0.026	0.0048	0.011	0.1695
8	rs17762342	128003037	1.15	0.46334549806667	3.21	0.313017210102667	1.24240557126653	0.620246225380745	0.1332	0.0633	0.0067	0.0017	0.0258	0.0024	0.0018	0.0185	0.1416	0.0166	0.0173	0.0078	0.0862	0.0238	0.0054	0.0021	0.0021	0.1068	0.0929	0.0111	0.011	0.0073	0.026	0.0047	0.011	0.1695
8	rs7817995	128007648	1.15	0.46334549806667	3.21	0.313017210102667	1.25121087255662	0.616059815386807	0.1332	0.063	0.0068	0.0018	0.0259	0.0025	0.0019	0.0185	0.1413	0.0167	0.0173	0.0078	0.0865	0.0239	0.0054	0.0022	0.0021	0.1068	0.0925	0.0111	0.0109	0.0073	0.026	0.0048	0.0111	0.1698
8	rs16901896	128010768	1.15	0.46334549806667	3.21	0.313017210102667	1.27881009737421	0.664231002072142	0.1334	0.0629	0.0068	0.0018	0.026	0.0025	0.0019	0.0185	0.1411	0.0168	0.0174	0.0078	0.0865	0.0239	0.0055	0.0022	0.0022	0.1067	0.0924	0.0112	0.0108	0.0074	0.026	0.0048	0.0112	0.1695
8	rs74485418	128010900	1.15	0.46334549806667	3.21	0.313017210102667	1.2775806729431	0.669226197296602	0.1334	0.0629	0.0068	0.0018	0.026	0.0025	0.0019	0.0185	0.141	0.0168	0.0174	0.0078	0.0865	0.0239	0.0055	0.0022	0.0022	0.1067	0.0924	0.0112	0.0108	0.0074	0.026	0.0048	0.0112	0.1695
8	rs115959792	128014912	1.15	0.46334549806667	3.21	0.313017210102667	1.27937767646009	0.691661179569384	0.1335	0.0629	0.0068	0.0018	0.026	0.0025	0.0019	0.0185	0.141	0.0169	0.0174	0.0078	0.0867	0.0239	0.0055	0.0022	0.0022	0.1066	0.0921	0.0112	0.0108	0.0075	0.026	0.0049	0.0112	0.1693
8	rs17762878	128025053	1.15	0.46334549806667	3.21	0.313017210102667	1.30120722175083	0.702048998205873	0.1336	0.0628	0.0068	0.0018	0.026	0.0025	0.0019	0.0185	0.1409	0.017	0.0175	0.0079	0.0868	0.0239	0.0055	0.0022	0.0022	0.1063	0.0919	0.0113	0.0107	0.0076	0.026	0.0049	0.0112	0.1692
8	rs785006	128026875	1.15	0.46334549806667	3.21	0.313017210102667	1.29606938600255	0.709490064949739	0.1336	0.0628	0.0068	0.0018	0.026	0.0025	0.0019	0.0185	0.1409	0.017	0.0175	0.0079	0.0868	0.0239	0.0055	0.0022	0.0022	0.1063	0.0919	0.0113	0.0107	0.0076	0.026	0.0049	0.0112	0.1692
8	rs62532372	128034083	1.15	0.46334549806667	3.19	0.341098255896361	1.15177743932698	0.618946279959521	0.1335	0.0628	0.0066	0.0019	0.0259	0.0026	0.002	0.0184	0.141	0.017	0.0174	0.0079	0.0872	0.0238	0.0055	0.0023	0.0023	0.1057	0.0918	0.0114	0.0107	0.0077	0.0259	0.005	0.0111	0.1693
8	rs2676456	128035165	1.15	0.46334549806667	3.19	0.341098255896361	1.14153190195692	0.605407720328788	0.1335	0.0628	0.0066	0.0019	0.0259	0.0027	0.0021	0.0184	0.141	0.017	0.0174	0.0079	0.0873	0.0238	0.0055	0.0023	0.0023	0.1057	0.0918	0.0114	0.0107	0.0077	0.0259	0.0051	0.0111	0.1693
8	rs77505947	128036921	1.15	0.46334549806667	3.19	0.341098255896361	1.12034069140032	0.587372771059601	0.1335	0.0628	0.0066	0.0019	0.0259	0.0027	0.0021	0.0184	0.141	0.017	0.0174	0.0079	0.0874	0.0238	0.0055	0.0023	0.0024	0.1056	0.0917	0.0114	0.0107	0.0077	0.0259	0.0051	0.0111	0.1694
8	rs76184552	128041330	1.15	0.46334549806667	3.21	0.313017210102667	1.0971679755338	0.565085922672098	0.1335	0.0628	0.0066	0.0019	0.0258	0.0027	0.0021	0.0184	0.141	0.0169	0.0174	0.0079	0.0874	0.0238	0.0055	0.0023	0.0024	0.1056	0.0917	0.0114	0.0106	0.0077	0.0259	0.0051	0.0111	0.1694
8	rs1386470	128047588	1.15	0.46334549806667	3.22	0.299593947381755	1.06924580708437	0.533378895195939	0.1335	0.0627	0.0066	0.0019	0.0258	0.0027	0.0021	0.0184	0.1411	0.0169	0.0174	0.0079	0.0875	0.0237	0.0055	0.0024	0.0024	0.1055	0.0917	0.0114	0.0106	0.0077	0.0259	0.0051	0.011	0.1694
8	rs62532375	128050136	1.15	0.46334549806667	3.22	0.299593947381755	1.05877260433299	0.523373607470373	0.1334	0.0627	0.0066	0.0019	0.0258	0.0027	0.0021	0.0183	0.1412	0.0169	0.0174	0.0079	0.0877	0.0237	0.0055	0.0024	0.0024	0.1055	0.0917	0.0114	0.0106	0.0077	0.0258	0.0052	0.011	0.1694
8	rs12334903	128050513	1.15	0.46334549806667	3.24	0.273955600409011	1.05429678626907	0.516039058559199	0.1334	0.0627	0.0066	0.0019	0.0258	0.0027	0.0021	0.0183	0.1412	0.0169	0.0174	0.0079	0.0877	0.0237	0.0055	0.0024	0.0024	0.1055	0.0917	0.0114	0.0106	0.0077	0.0258	0.0052	0.011	0.1695
8	rs57915284	128060708	1.16	0.421630287221885	3.25	0.261729658797372	0.888298219741505	0.442328836132061	0.1335	0.0627	0.0065	0.002	0.026	0.0028	0.0023	0.0178	0.1412	0.0167	0.0175	0.008	0.0883	0.0234	0.0055	0.0026	0.0025	0.1036	0.0917	0.0114	0.0107	0.0077	0.0259	0.0051	0.0109	0.1707
8	rs78114026	128063328	1.16	0.421630287221885	3.28	0.227357389834261	0.890751017143275	0.448312653595519	0.1336	0.0627	0.0065	0.002	0.0261	0.0028	0.0024	0.0177	0.141	0.0166	0.0175	0.008	0.0882	0.0234	0.0055	0.0026	0.0025	0.1035	0.0917	0.0114	0.0107	0.0077	0.0259	0.005	0.0109	0.1708
8	rs961017	128063756	1.16	0.421630287221885	3.27	0.2384362992664	0.899029656766995	0.436763289897696	0.1336	0.0627	0.0065	0.002	0.0261	0.0028	0.0024	0.0177	0.141	0.0166	0.0175	0.008	0.0882	0.0234	0.0055	0.0026	0.0025	0.1035	0.0917	0.0114	0.0107	0.0077	0.0259	0.005	0.0108	0.1709
8	rs9785095	128064833	1.16	0.421630287221885	3.26	0.249891789602986	0.886419669945535	0.448312653595519	0.1337	0.0627	0.0066	0.002	0.0261	0.0028	0.0024	0.0177	0.141	0.0166	0.0175	0.008	0.0883	0.0234	0.0055	0.0026	0.0025	0.1033	0.0916	0.0114	0.0107	0.0077	0.0259	0.0051	0.0108	0.1709
8	rs1456308	128067513	1.16	0.421630287221885	3.27	0.2384362992664	0.855304631076926	0.444985676013186	0.1339	0.0626	0.0066	0.002	0.0262	0.0028	0.0024	0.0176	0.1409	0.0165	0.0175	0.0081	0.0884	0.0235	0.0055	0.0027	0.0025	0.1028	0.0914	0.0114	0.0107	0.0077	0.0259	0.0052	0.0109	0.1712
8	rs80120874	128069858	1.16	0.421630287221885	3.27	0.2384362992664	0.820945815500304	0.454317691146511	0.134	0.0626	0.0067	0.002	0.0262	0.0028	0.0024	0.0175	0.141	0.0164	0.0177	0.008	0.0884	0.0234	0.0055	0.0027	0.0026	0.1023	0.0912	0.0113	0.0107	0.0077	0.026	0.0052	0.0109	0.1717
8	rs11998597	128070317	1.16	0.421630287221885	3.26	0.249891789602986	0.78595227916313	0.435308758729228	0.1343	0.0627	0.0067	0.002	0.0262	0.0028	0.0024	0.0174	0.1409	0.0162	0.0177	0.008	0.0886	0.0234	0.0055	0.0027	0.0026	0.1022	0.0908	0.0113	0.0107	0.0077	0.026	0.0053	0.0109	0.1718
8	rs62529863	128071464	1.17	0.382518045708746	3.26	0.249891789602986	0.471927120163491	0.378612462724672	0.1379	0.0629	0.0061	0.0026	0.0265	0.0029	0.0026	0.0164	0.141	0.0166	0.0179	0.0081	0.0915	0.0223	0.0056	0.0034	0.0032	0.099	0.0872	0.011	0.0103	0.0078	0.0268	0.0057	0.0113	0.1704
8	rs1031586	128072525	1.17	0.382518045708746	3.26	0.249891789602986	0.381606599212248	0.2887917581057	0.1383	0.0624	0.0063	0.0028	0.0262	0.0031	0.0029	0.0167	0.1415	0.0166	0.0179	0.008	0.0918	0.0218	0.0055	0.0037	0.0037	0.0981	0.0855	0.011	0.0099	0.0075	0.027	0.0059	0.0113	0.1712
8	rs16901935	128076545	1.17	0.382518045708746	3.26	0.249891789602986	0.370163204617388	0.281065738439562	0.1383	0.0623	0.0063	0.0029	0.0263	0.0031	0.0029	0.0167	0.1415	0.0166	0.0179	0.008	0.0919	0.0217	0.0056	0.0037	0.0037	0.0981	0.0853	0.0109	0.0099	0.0075	0.0271	0.0059	0.0114	0.1712
8	rs75986367	128078416	1.17	0.382518045708746	3.26	0.249891789602986	0.375178637031381	0.28025007722572	0.1384	0.0623	0.0063	0.0029	0.0263	0.0032	0.0029	0.0167	0.1415	0.0166	0.0179	0.008	0.0919	0.0217	0.0056	0.0037	0.0037	0.0982	0.0851	0.0109	0.0099	0.0075	0.0271	0.0059	0.0114	0.1712
8	rs61207504	128079064	1.17	0.382518045708746	3.26	0.249891789602986	0.393450963304828	0.279551517987119	0.1384	0.0623	0.0063	0.0029	0.0262	0.0032	0.0029	0.0165	0.1415	0.0166	0.0179	0.008	0.0921	0.0217	0.0056	0.0038	0.0038	0.0981	0.085	0.0109	0.0099	0.0075	0.0271	0.0059	0.0114	0.1712
8	rs2392731	128079740	1.17	0.382518045708746	3.26	0.249891789602986	0.432833840597142	0.279784311626839	0.1384	0.0621	0.0063	0.003	0.0261	0.0032	0.003	0.0165	0.1415	0.0166	0.0179	0.008	0.0923	0.0216	0.0056	0.0038	0.004	0.0982	0.085	0.0109	0.0099	0.0075	0.0271	0.0059	0.0114	0.1711
8	rs35450468	128086032	1.17	0.382518045708746	3.25	0.261729658797372	0.446754403311929	0.301451419550361	0.1385	0.0618	0.0062	0.0031	0.026	0.0033	0.0031	0.0166	0.1417	0.0167	0.0178	0.008	0.0922	0.0215	0.0054	0.004	0.0041	0.0986	0.0847	0.0109	0.0098	0.0074	0.0271	0.0059	0.0115	0.1712
8	rs7843737	128088066	1.17	0.382518045708746	3.25	0.261729658797372	0.51592232154904	0.392164250536285	0.1391	0.0609	0.006	0.0032	0.0257	0.0034	0.0032	0.0165	0.1417	0.0168	0.0177	0.0081	0.0939	0.0217	0.0053	0.0042	0.0043	0.0979	0.0845	0.0108	0.0093	0.0072	0.0271	0.0058	0.0115	0.171
8	rs1016343	128093297	1.17	0.382518045708746	3.24	0.273955600409011	0.577481408873814	0.52503786196369	0.1395	0.0607	0.0058	0.0033	0.0256	0.0035	0.0032	0.0164	0.1416	0.0169	0.0176	0.0081	0.096	0.0216	0.0054	0.0042	0.0042	0.097	0.0848	0.0106	0.0091	0.0068	0.027	0.0056	0.0114	0.171
8	rs13252298	128095156	1.17	0.382518045708746	3.23	0.286575202599778	0.546950871835214	0.51493422289676	0.1395	0.0607	0.0058	0.0033	0.0256	0.0035	0.0032	0.0164	0.1416	0.0169	0.0177	0.0081	0.0962	0.0215	0.0055	0.0042	0.0042	0.097	0.0847	0.0106	0.0091	0.0067	0.027	0.0056	0.0114	0.1709
8	rs1456315	128103937	1.17	0.382518045708746	3.23	0.286575202599778	0.679022020037211	0.69462557120094	0.14	0.0604	0.006	0.0036	0.0258	0.004	0.0034	0.0166	0.1409	0.0171	0.0176	0.0079	0.0993	0.0214	0.0053	0.0042	0.0043	0.0955	0.0845	0.0104	0.0088	0.0068	0.0269	0.0054	0.0115	0.1694
8	rs13254738	128104343	1.16	0.421630287221885	3.23	0.286575202599778	0.70638088706024	0.800861815796697	0.1391	0.0608	0.006	0.0036	0.0262	0.0041	0.0034	0.0168	0.1408	0.0171	0.0178	0.0082	0.0993	0.0214	0.0057	0.0042	0.0046	0.0947	0.0839	0.0103	0.0088	0.0068	0.0268	0.0057	0.0119	0.1692
8	rs6983561	128106880	1.16	0.421630287221885	3.21	0.313017210102667	0.736479318116051	0.935392090953385	0.1398	0.0609	0.0059	0.0036	0.0262	0.0041	0.0034	0.0169	0.141	0.0173	0.0179	0.0082	0.099	0.0213	0.0056	0.0039	0.0045	0.0952	0.084	0.0104	0.0086	0.0066	0.0268	0.0056	0.0121	0.1683
8	rs80103808	128109431	1.16	0.421630287221885	3.21	0.313017210102667	0.750557582505638	0.919152399836835	0.14	0.0609	0.0062	0.0036	0.0262	0.0041	0.0034	0.0168	0.141	0.0173	0.0179	0.0082	0.0988	0.0213	0.0056	0.0039	0.0045	0.0953	0.0837	0.0104	0.0086	0.0066	0.0268	0.0056	0.0121	0.1683
8	rs113694160	128112976	1.16	0.421630287221885	3.22	0.299593947381755	0.747899501507449	0.917578763000442	0.14	0.061	0.0062	0.0036	0.0262	0.0041	0.0034	0.0168	0.1411	0.0173	0.0179	0.0082	0.0988	0.0213	0.0056	0.0039	0.0045	0.0953	0.0837	0.0104	0.0086	0.0066	0.0268	0.0056	0.0121	0.1682
8	rs1456306	128116500	1.16	0.421630287221885	3.22	0.299593947381755	0.748810377342139	0.918680252081445	0.14	0.061	0.0062	0.0036	0.0262	0.0041	0.0034	0.0168	0.1411	0.0173	0.0179	0.0082	0.0988	0.0213	0.0056	0.0039	0.0045	0.0953	0.0837	0.0104	0.0086	0.0066	0.0268	0.0056	0.0121	0.1682
8	rs72725888	128122422	1.16	0.421630287221885	3.22	0.299593947381755	0.745397103518418	0.890754039474687	0.1401	0.0611	0.0063	0.0036	0.0262	0.0041	0.0034	0.0168	0.141	0.0173	0.0179	0.0082	0.0987	0.0213	0.0056	0.0039	0.0045	0.0954	0.0836	0.0104	0.0086	0.0066	0.0268	0.0056	0.0121	0.168
8	rs16901979	128124916	1.16	0.421630287221885	3.21	0.313017210102667	0.745548659129828	0.889346683417603	0.1401	0.0611	0.0064	0.0036	0.0262	0.0041	0.0034	0.0168	0.141	0.0173	0.0179	0.0082	0.0985	0.0213	0.0056	0.0039	0.0045	0.0955	0.0836	0.0104	0.0086	0.0066	0.0268	0.0055	0.0121	0.168
8	rs10505483	128125195	1.16	0.421630287221885	3.18	0.355766254763284	0.745018273719679	0.888252385769963	0.1402	0.0611	0.0064	0.0036	0.0262	0.0041	0.0034	0.0168	0.1411	0.0173	0.0179	0.0082	0.0985	0.0213	0.0056	0.0039	0.0045	0.0954	0.0835	0.0104	0.0086	0.0066	0.0268	0.0055	0.0121	0.168
8	rs117690356	128130714	1.17	0.382518045708746	3.18	0.355766254763284	0.684119516780927	0.812199282275235	0.1402	0.0611	0.0064	0.0036	0.0262	0.0041	0.0034	0.0168	0.1412	0.0173	0.0179	0.0082	0.0985	0.0213	0.0056	0.0039	0.0045	0.0953	0.0835	0.0104	0.0086	0.0066	0.0268	0.0055	0.0121	0.1679
8	rs62531077	128133909	1.17	0.382518045708746	3.16	0.386381943985473	0.673941651506713	0.826803208869927	0.1402	0.0611	0.0064	0.0036	0.0263	0.0041	0.0033	0.0168	0.1414	0.0173	0.0181	0.0082	0.0985	0.0212	0.0057	0.0039	0.0044	0.0951	0.0835	0.0104	0.0086	0.0065	0.0268	0.0055	0.0121	0.1679
8	rs78512696	128134683	1.17	0.382518045708746	3.16	0.386381943985473	0.674666368151519	0.831272104872195	0.1403	0.0611	0.0064	0.0036	0.0263	0.0041	0.0033	0.0168	0.1414	0.0173	0.0181	0.0082	0.0984	0.0212	0.0057	0.0039	0.0044	0.095	0.0835	0.0104	0.0086	0.0065	0.0268	0.0055	0.0121	0.1679
8	rs79010549	128138703	1.17	0.382518045708746	3.16	0.386381943985473	0.671769604644456	0.824493693327078	0.1402	0.0611	0.0064	0.0036	0.0263	0.0041	0.0033	0.0168	0.1414	0.0173	0.0181	0.0082	0.0984	0.0212	0.0057	0.0039	0.0044	0.095	0.0835	0.0104	0.0086	0.0065	0.0268	0.0055	0.0121	0.1678
8	rs2124596	128145170	1.17	0.382518045708746	3.16	0.386381943985473	0.678222541010709	0.846410946284498	0.1401	0.0612	0.0064	0.0036	0.0263	0.0041	0.0033	0.0168	0.1416	0.0173	0.0182	0.0082	0.0983	0.0212	0.0057	0.0039	0.0044	0.095	0.0835	0.0104	0.0087	0.0065	0.0268	0.0055	0.0121	0.1678
8	rs75970332	128148610	1.17	0.382518045708746	3.16	0.386381943985473	0.670540179332115	0.838525466762543	0.1401	0.0612	0.0064	0.0036	0.0263	0.0041	0.0033	0.0168	0.1418	0.0173	0.0182	0.0082	0.0983	0.0211	0.0057	0.0039	0.0043	0.095	0.0835	0.0104	0.0087	0.0065	0.0268	0.0055	0.0121	0.1677
8	rs116845582	128162026	1.17	0.382518045708746	3.16	0.386381943985473	0.700914760173827	0.862227582561818	0.1401	0.0614	0.0064	0.0036	0.0264	0.004	0.0033	0.0168	0.1424	0.0175	0.0184	0.0083	0.098	0.0209	0.0057	0.0039	0.0042	0.095	0.0834	0.0104	0.0087	0.0064	0.0267	0.0055	0.0121	0.1677
8	rs17446916	128162974	1.17	0.382518045708746	3.16	0.386381943985473	0.709936584929785	0.871403864403688	0.1401	0.0614	0.0064	0.0036	0.0264	0.004	0.0033	0.0168	0.1424	0.0175	0.0184	0.0083	0.098	0.0209	0.0056	0.0039	0.0042	0.095	0.0834	0.0104	0.0087	0.0064	0.0267	0.0055	0.0121	0.1677
8	rs1378900	128171018	1.18	0.345943801679723	3.16	0.386381943985473	0.698262407593975	0.8535364443621	0.1398	0.0615	0.0064	0.0036	0.0265	0.0039	0.0032	0.0168	0.143	0.0175	0.0186	0.0084	0.0971	0.0208	0.0056	0.0039	0.0041	0.0949	0.0834	0.0104	0.0086	0.0063	0.0267	0.0055	0.0121	0.1682
8	rs7002343	128172028	1.18	0.345943801679723	3.16	0.386381943985473	0.730910942509205	0.922301291432257	0.1401	0.0617	0.0064	0.0035	0.0267	0.0038	0.0032	0.0167	0.1439	0.0176	0.0188	0.0085	0.0962	0.0206	0.0056	0.0038	0.0039	0.0947	0.0835	0.0103	0.0086	0.0062	0.0264	0.0056	0.0122	0.1687
8	rs13276380	128175538	1.17	0.382518045708746	3.16	0.386381943985473	0.69958802327854	0.94487808251207	0.1397	0.0619	0.0064	0.0035	0.0267	0.0037	0.0031	0.0166	0.1446	0.0176	0.0188	0.0086	0.0961	0.0206	0.0056	0.0037	0.0038	0.0945	0.0837	0.0104	0.0086	0.0061	0.0262	0.0055	0.0124	0.1685
8	rs735542	128175696	1.17	0.382518045708746	3.15	0.402339212139645	0.714987399914104	0.96009484849772	0.1398	0.0618	0.0064	0.0035	0.0267	0.0036	0.0031	0.0166	0.1446	0.0176	0.0188	0.0086	0.0962	0.0206	0.0056	0.0037	0.0038	0.0945	0.0838	0.0104	0.0086	0.0061	0.0262	0.0055	0.0124	0.1685
8	rs10481166	128178685	1.17	0.382518045708746	3.15	0.402339212139645	0.712534283185381	0.964542058305909	0.1398	0.0619	0.0064	0.0035	0.0267	0.0036	0.0031	0.0167	0.1446	0.0176	0.0188	0.0086	0.096	0.0206	0.0056	0.0037	0.0037	0.0944	0.0839	0.0104	0.0086	0.0061	0.0261	0.0055	0.0124	0.1685
8	rs79181303	128179578	1.17	0.382518045708746	3.15	0.402339212139645	0.698336023482958	0.924034099100014	0.1399	0.0619	0.0064	0.0035	0.0267	0.0036	0.0031	0.0167	0.1445	0.0176	0.0188	0.0086	0.0961	0.0206	0.0056	0.0037	0.0037	0.0944	0.0839	0.0104	0.0086	0.0061	0.0261	0.0055	0.0124	0.1686
8	rs2445610	128197088	1.18	0.345943801679723	3.14	0.418735639412168	0.825534406919748	0.922931328098325	0.1404	0.0622	0.007	0.0035	0.0268	0.0035	0.0029	0.0168	0.1458	0.0174	0.0189	0.0085	0.0967	0.0209	0.0055	0.0035	0.0031	0.094	0.0842	0.0102	0.0082	0.0061	0.0258	0.0056	0.0125	0.1669
8	rs2456453	128201359	1.18	0.345943801679723	3.14	0.418735639412168	0.706158919654905	0.848113743322637	0.1405	0.0622	0.0071	0.0033	0.0266	0.0034	0.0028	0.0167	0.1463	0.0174	0.0188	0.0085	0.0981	0.0208	0.0056	0.0034	0.003	0.0942	0.0851	0.0101	0.008	0.0063	0.0256	0.0055	0.0127	0.1649
8	rs76844358	128203117	1.18	0.345943801679723	3.14	0.418735639412168	0.661459632040698	0.814962130314421	0.1405	0.0622	0.007	0.0033	0.0266	0.0033	0.0028	0.0168	0.1463	0.0174	0.0188	0.0085	0.0982	0.0208	0.0056	0.0033	0.003	0.0942	0.0851	0.0101	0.008	0.0063	0.0256	0.0055	0.0127	0.1648
8	rs2466037	128212084	1.18	0.345943801679723	3.14	0.418735639412168	0.564588022511158	0.828189567786197	0.1408	0.0625	0.0063	0.0033	0.0267	0.0032	0.0027	0.0169	0.1467	0.0174	0.0187	0.0085	0.0988	0.0207	0.0056	0.0031	0.0029	0.0942	0.0853	0.0101	0.008	0.0064	0.0256	0.0056	0.0128	0.1643
8	rs9643217	128213233	1.18	0.345943801679723	3.14	0.418735639412168	0.574851443560338	0.794594849418268	0.1415	0.0625	0.0063	0.0032	0.0267	0.0032	0.0026	0.017	0.1469	0.0175	0.0186	0.0086	0.099	0.0207	0.0056	0.003	0.0028	0.0935	0.0854	0.01	0.0079	0.0065	0.0256	0.0057	0.0128	0.1636
8	rs1378901	128213807	1.19	0.311838986457593	3.14	0.418735639412168	0.582080358810839	0.757519122858401	0.1421	0.0626	0.0064	0.0032	0.0267	0.0033	0.0026	0.017	0.147	0.0176	0.0184	0.0086	0.0993	0.0207	0.0058	0.003	0.0027	0.0927	0.0856	0.01	0.0078	0.0067	0.0256	0.0058	0.0128	0.1631
8	rs6991943	128214499	1.19	0.311838986457593	3.14	0.418735639412168	0.530420717751523	0.737923911871257	0.142	0.0627	0.0064	0.0031	0.0267	0.0031	0.0025	0.0171	0.1476	0.0176	0.0184	0.0086	0.0998	0.0206	0.0058	0.0028	0.0027	0.0926	0.0861	0.0099	0.0076	0.0068	0.0256	0.0059	0.0128	0.1621
8	rs6981509	128219779	1.19	0.311838986457593	3.14	0.418735639412168	0.421680335845063	0.745899167419695	0.1414	0.063	0.0063	0.0029	0.0268	0.0031	0.0025	0.0178	0.148	0.0175	0.0183	0.0085	0.0993	0.0204	0.0058	0.0027	0.0024	0.093	0.0866	0.0098	0.0072	0.0071	0.0255	0.006	0.013	0.1619
8	rs6470503	128221593	1.19	0.311838986457593	3.13	0.435575753324506	0.43136574333206	0.753742119683945	0.1414	0.0629	0.0063	0.0029	0.0269	0.003	0.0024	0.0179	0.1483	0.0175	0.0183	0.0086	0.099	0.0204	0.0058	0.0027	0.0024	0.0932	0.0863	0.0098	0.0072	0.0071	0.0255	0.006	0.013	0.1619
8	rs73351739	128232063	1.19	0.311838986457593	3.13	0.435575753324506	0.427034663733868	0.772819732691738	0.1412	0.0629	0.0063	0.0029	0.0269	0.003	0.0024	0.0179	0.1484	0.0175	0.0182	0.0085	0.0987	0.0204	0.0058	0.0026	0.0024	0.0939	0.0863	0.0098	0.0069	0.0071	0.0255	0.006	0.013	0.1621
8	rs3839855	128235153	1.18	0.345943801679723	3.12	0.452863978564029	0.360771756095794	0.816958750104297	0.1419	0.0628	0.0064	0.0022	0.0277	0.0026	0.0022	0.0179	0.1494	0.0167	0.0178	0.0083	0.099	0.0202	0.0061	0.0026	0.002	0.0945	0.0872	0.01	0.0068	0.0073	0.0254	0.006	0.0129	0.1608
8	rs117512294	128236439	1.18	0.345943801679723	3.12	0.452863978564029	0.366424234841293	0.846720492939582	0.1419	0.0627	0.0064	0.0021	0.0277	0.0026	0.0022	0.0179	0.1495	0.0166	0.0177	0.0083	0.0991	0.0202	0.0061	0.0026	0.002	0.0946	0.0872	0.01	0.0068	0.0073	0.0254	0.006	0.0129	0.1606
8	rs116957708	128238547	1.18	0.345943801679723	3.12	0.452863978564029	0.390375023957434	0.901088399320854	0.142	0.0627	0.0065	0.002	0.0278	0.0026	0.0022	0.0179	0.1496	0.0166	0.0177	0.0083	0.0992	0.0202	0.0061	0.0026	0.002	0.0947	0.0873	0.01	0.0068	0.0074	0.0252	0.006	0.0129	0.1603
8	rs16902048	128243131	1.18	0.345943801679723	3.12	0.452863978564029	0.399582885529164	0.940132714826823	0.1419	0.0627	0.0065	0.002	0.0278	0.0025	0.0022	0.018	0.1497	0.0166	0.0177	0.0083	0.0993	0.0201	0.0061	0.0026	0.002	0.0948	0.0873	0.01	0.0068	0.0074	0.0252	0.006	0.0129	0.1602
8	rs35625080	128246812	1.17	0.382518045708746	3.12	0.452863978564029	0.372666619341738	0.89811088433113	0.1418	0.0626	0.0065	0.0019	0.0279	0.0025	0.0021	0.018	0.1497	0.0165	0.0178	0.0082	0.0994	0.0201	0.0062	0.0026	0.0019	0.0948	0.087	0.01	0.0074	0.0074	0.0252	0.006	0.0129	0.16
8	rs10112581	128249433	1.17	0.382518045708746	3.12	0.452863978564029	0.357989112949054	0.863004458619743	0.1418	0.0626	0.0065	0.0019	0.0279	0.0025	0.0021	0.018	0.1496	0.0165	0.0178	0.0082	0.0993	0.0201	0.0062	0.0025	0.0019	0.0949	0.0867	0.01	0.0076	0.0074	0.0253	0.006	0.0129	0.1601
8	rs55693833	128251026	1.17	0.382518045708746	3.09	0.50746005104726	0.366586395324478	0.885127331605742	0.1418	0.0627	0.0065	0.0019	0.0279	0.0025	0.0021	0.018	0.1496	0.0165	0.0178	0.0082	0.0993	0.02	0.0062	0.0025	0.0019	0.0949	0.0868	0.01	0.0076	0.0074	0.0252	0.006	0.0129	0.1601
8	rs283741	128252993	1.17	0.382518045708746	3.08	0.526582953384854	0.371577120496086	0.876700918210131	0.1415	0.063	0.0065	0.0018	0.0281	0.0024	0.0021	0.0181	0.15	0.0163	0.0178	0.0083	0.0987	0.0199	0.0062	0.0025	0.0019	0.095	0.0875	0.01	0.0076	0.0073	0.0252	0.0059	0.0128	0.1602
8	rs117576139	128254339	1.17	0.382518045708746	3.08	0.526582953384854	0.370652325744066	0.871559566238168	0.1418	0.0632	0.0065	0.0017	0.0281	0.0024	0.0022	0.0181	0.15	0.0163	0.0174	0.0082	0.099	0.0197	0.006	0.0024	0.0019	0.0953	0.0875	0.01	0.0076	0.0073	0.0253	0.0058	0.0128	0.1602
8	rs10104427	128256252	1.17	0.382518045708746	3.08	0.526582953384854	0.354207609968877	0.707255903308273	0.1418	0.0633	0.0064	0.0017	0.0281	0.0024	0.0022	0.0182	0.1501	0.0162	0.0172	0.0082	0.0991	0.0197	0.006	0.0024	0.0019	0.0954	0.0874	0.01	0.0076	0.0073	0.0253	0.0057	0.0128	0.1602
8	rs78913678	128260183	1.17	0.382518045708746	3.08	0.526582953384854	0.360235773519015	0.736271031231233	0.1418	0.0635	0.0064	0.0017	0.0281	0.0024	0.0022	0.0182	0.1503	0.0162	0.0173	0.0081	0.099	0.0195	0.006	0.0023	0.002	0.0954	0.0874	0.01	0.0076	0.0073	0.0254	0.0057	0.0128	0.1602
8	rs12156379	128262926	1.17	0.382518045708746	3.08	0.526582953384854	0.355430342350497	0.717695401645562	0.1418	0.0635	0.0064	0.0017	0.0281	0.0023	0.0022	0.0183	0.1505	0.0163	0.0173	0.008	0.0989	0.0194	0.0059	0.0023	0.0019	0.0953	0.0875	0.01	0.0076	0.0073	0.0255	0.0056	0.0128	0.1602
8	rs73351785	128268491	1.17	0.382518045708746	3.08	0.526582953384854	0.326583899642724	0.70666039291283	0.1417	0.0637	0.0062	0.0017	0.0281	0.0023	0.0023	0.0184	0.1509	0.0163	0.0174	0.0078	0.0988	0.0194	0.0059	0.0023	0.002	0.0952	0.0875	0.0099	0.0076	0.0072	0.0256	0.0055	0.0128	0.1603
8	rs62529471	128268715	1.17	0.382518045708746	3.09	0.50746005104726	0.325413732762248	0.715604778542521	0.1417	0.0637	0.0062	0.0017	0.0281	0.0023	0.0023	0.0184	0.151	0.0163	0.0174	0.0078	0.0988	0.0194	0.0059	0.0023	0.002	0.0952	0.0875	0.0099	0.0076	0.0072	0.0256	0.0055	0.0128	0.1603
8	rs283735	128269607	1.18	0.345943801679723	3.12	0.452863978564029	0.290328893530568	0.600241607682348	0.1412	0.0636	0.0061	0.0017	0.0277	0.0023	0.0027	0.0185	0.1518	0.0162	0.0173	0.0078	0.0986	0.0193	0.006	0.0021	0.0019	0.0955	0.0878	0.0099	0.0076	0.007	0.0255	0.0054	0.0128	0.1604
8	rs58625642	128270050	1.18	0.345943801679723	3.12	0.452863978564029	0.317534974386708	0.544690933577275	0.1408	0.0636	0.006	0.0017	0.0275	0.0023	0.003	0.0187	0.1524	0.0161	0.0173	0.0078	0.0983	0.0192	0.006	0.002	0.0019	0.0957	0.088	0.0098	0.0076	0.0068	0.0255	0.0053	0.0128	0.1604
8	rs4871775	128271095	1.17	0.382518045708746	3.13	0.435575753324506	0.541632511635031	0.383583052658114	0.1399	0.0634	0.0058	0.0019	0.0269	0.0021	0.0037	0.0191	0.1538	0.016	0.0172	0.0077	0.0978	0.0192	0.0063	0.0019	0.0021	0.0962	0.0884	0.0097	0.0076	0.0066	0.0254	0.0052	0.0126	0.1604
8	rs34383040	128275985	1.17	0.382518045708746	3.13	0.435575753324506	0.505158558521488	0.339888818630347	0.1385	0.063	0.0057	0.0019	0.0272	0.0022	0.0038	0.0196	0.1553	0.016	0.0172	0.0076	0.0961	0.0191	0.0063	0.0019	0.0025	0.0963	0.0888	0.0098	0.0077	0.0065	0.0254	0.0054	0.0126	0.1604
8	rs73705767	128276193	1.17	0.382518045708746	3.13	0.435575753324506	0.513875884528552	0.345329538580049	0.1386	0.0629	0.0057	0.0019	0.0272	0.0022	0.0038	0.0195	0.1553	0.016	0.0172	0.0076	0.0961	0.0191	0.0063	0.0019	0.0025	0.0963	0.0888	0.0098	0.0077	0.0065	0.0253	0.0054	0.0126	0.1605
8	rs16902056	128277639	1.17	0.382518045708746	3.13	0.435575753324506	0.529513021894677	0.355785047937538	0.1384	0.0629	0.0057	0.0019	0.0273	0.0022	0.0038	0.0195	0.1554	0.016	0.0172	0.0076	0.0961	0.0191	0.0063	0.0019	0.0025	0.0963	0.0889	0.0098	0.0077	0.0065	0.0253	0.0054	0.0126	0.1606
8	rs75362613	128278862	1.17	0.382518045708746	3.15	0.402339212139645	0.496638472625915	0.327495345769957	0.1382	0.0629	0.0057	0.002	0.0273	0.0022	0.0038	0.0195	0.1556	0.0159	0.0171	0.0076	0.0958	0.0192	0.0063	0.0019	0.0025	0.0963	0.0891	0.0098	0.0077	0.0065	0.0253	0.0054	0.0126	0.1605
8	rs10956354	128279274	1.17	0.382518045708746	3.16	0.386381943985473	0.463866584079381	0.326885308073674	0.1382	0.0628	0.0057	0.002	0.0273	0.0022	0.0038	0.0195	0.1557	0.0159	0.0171	0.0076	0.0957	0.0192	0.0062	0.0019	0.0026	0.0963	0.0892	0.0098	0.0077	0.0065	0.0253	0.0054	0.0126	0.1606
8	rs2198149	128283434	1.16	0.421630287221885	3.19	0.341098255896361	0.392275075385583	0.297410966297307	0.1376	0.0626	0.0057	0.0023	0.0269	0.0023	0.004	0.0193	0.1563	0.0159	0.0171	0.0076	0.0948	0.0192	0.0061	0.002	0.0028	0.0964	0.0897	0.0099	0.0074	0.0066	0.0254	0.0054	0.0129	0.1606
8	rs43664	128288622	1.16	0.421630287221885	3.19	0.341098255896361	0.361952356571723	0.305986536131528	0.1375	0.0628	0.0057	0.0023	0.0269	0.0024	0.0041	0.0193	0.1564	0.0158	0.0171	0.0076	0.0947	0.0192	0.0061	0.002	0.0028	0.0959	0.0898	0.0099	0.0074	0.0066	0.0256	0.0054	0.0132	0.1605
8	rs283710	128289591	1.16	0.421630287221885	3.27	0.2384362992664	0.358683736683743	0.302523690703936	0.1375	0.0628	0.0057	0.0023	0.0268	0.0024	0.0041	0.0193	0.1564	0.0158	0.0171	0.0076	0.0946	0.0192	0.0061	0.002	0.0028	0.0959	0.0898	0.0099	0.0074	0.0066	0.0257	0.0054	0.0132	0.1605
8	rs114080173	128295845	1.16	0.421630287221885	3.3	0.2063056077908	0.364265602683808	0.311503401974444	0.1374	0.0629	0.0057	0.0024	0.0269	0.0024	0.0041	0.0193	0.1564	0.0158	0.0171	0.0076	0.0946	0.0192	0.0061	0.0021	0.0028	0.0959	0.0898	0.0099	0.0072	0.0066	0.0257	0.0054	0.0132	0.1605
8	rs12707923	128300999	1.16	0.421630287221885	3.31	0.196320630125924	0.370924202139199	0.301094249939693	0.1374	0.0629	0.0056	0.0024	0.0269	0.0024	0.0041	0.0193	0.1565	0.0158	0.0171	0.0076	0.0945	0.0192	0.0061	0.0021	0.0028	0.0958	0.0899	0.0099	0.007	0.0066	0.0258	0.0054	0.0131	0.1605
8	rs924993	128304499	1.16	0.421630287221885	3.31	0.196320630125924	0.408955856569918	0.304910597509606	0.1372	0.0631	0.0056	0.0026	0.0271	0.0024	0.0041	0.0193	0.1565	0.0158	0.0171	0.0076	0.0943	0.0192	0.0062	0.0022	0.0029	0.0957	0.09	0.01	0.0066	0.0065	0.0258	0.0055	0.013	0.1605
8	rs72728050	128305973	1.15	0.46334549806667	3.31	0.196320630125924	0.681568630056834	0.312947403340228	0.1365	0.063	0.0054	0.0035	0.0275	0.0025	0.0043	0.0193	0.1565	0.0157	0.0171	0.0076	0.0935	0.0191	0.0064	0.0024	0.003	0.0954	0.09	0.0102	0.0065	0.0065	0.0259	0.0056	0.0129	0.1605
8	rs73705770	128307030	1.15	0.46334549806667	3.31	0.196320630125924	0.773972360989085	0.336439597271286	0.1362	0.063	0.0053	0.0036	0.0277	0.0025	0.0044	0.0194	0.1564	0.0157	0.0171	0.0077	0.0932	0.0191	0.0065	0.0025	0.0032	0.0953	0.09	0.0104	0.0065	0.0065	0.0259	0.0056	0.0129	0.1605
8	rs13251915	128307955	1.15	0.46334549806667	3.31	0.196320630125924	0.808815670916936	0.33373667732889	0.1361	0.0629	0.0053	0.0036	0.0277	0.0025	0.0044	0.0194	0.1564	0.0157	0.0171	0.0077	0.0932	0.019	0.0065	0.0025	0.0032	0.0951	0.0902	0.0104	0.0065	0.0065	0.0259	0.0057	0.0129	0.1605
8	rs283724	128310849	1.15	0.46334549806667	3.31	0.196320630125924	0.867888366958995	0.359540704723624	0.136	0.0629	0.0052	0.0037	0.0279	0.0025	0.0044	0.0192	0.1569	0.0156	0.0171	0.0077	0.0934	0.019	0.0066	0.0025	0.0032	0.0947	0.09	0.0105	0.0066	0.0065	0.026	0.0057	0.0129	0.1602
8	rs2007197	128311559	1.15	0.46334549806667	3.31	0.196320630125924	0.832358344908217	0.378866923492801	0.1359	0.0629	0.0053	0.0037	0.0279	0.0025	0.0044	0.0191	0.1568	0.0156	0.0171	0.0077	0.0934	0.019	0.0066	0.0026	0.0032	0.0947	0.09	0.0105	0.0066	0.0065	0.026	0.0057	0.0131	0.1601
8	rs283703	128314835	1.14	0.507725131913635	3.31	0.196320630125924	0.723640129445458	0.346321435366202	0.1359	0.063	0.0053	0.0039	0.0274	0.0027	0.0045	0.019	0.1564	0.0157	0.0172	0.0077	0.0934	0.0189	0.0066	0.0028	0.0033	0.0948	0.0895	0.011	0.0066	0.0065	0.0259	0.0057	0.0131	0.16
8	rs16902094	128320346	1.14	0.507725131913635	3.31	0.196320630125924	0.693778391171906	0.360544108180564	0.1358	0.063	0.0054	0.004	0.0272	0.0029	0.0046	0.0189	0.1562	0.0157	0.0173	0.0076	0.0934	0.0188	0.0067	0.0031	0.0034	0.0948	0.0891	0.0113	0.0067	0.0064	0.0259	0.0058	0.0131	0.16
8	rs16902095	128321684	1.14	0.507725131913635	3.31	0.196320630125924	0.703719327907893	0.33521021111056	0.1359	0.063	0.0054	0.004	0.0271	0.0029	0.0046	0.0189	0.1562	0.0157	0.0173	0.0077	0.0935	0.0186	0.0069	0.0031	0.0034	0.0948	0.089	0.0114	0.0067	0.0064	0.0256	0.0058	0.0131	0.1601
8	rs445114	128323181	1.14	0.507725131913635	3.31	0.196320630125924	0.718711368881513	0.347686629949331	0.1359	0.063	0.0054	0.004	0.0271	0.0029	0.0046	0.0189	0.1562	0.0157	0.0174	0.0077	0.0936	0.0186	0.0069	0.0031	0.0034	0.0949	0.0891	0.0113	0.0067	0.0064	0.0256	0.0058	0.0131	0.1598
8	rs622856	128333180	1.14	0.507725131913635	3.31	0.196320630125924	0.718636805453685	0.331040118445751	0.1357	0.063	0.0053	0.004	0.0271	0.003	0.0046	0.019	0.1562	0.0158	0.0175	0.0077	0.0936	0.0183	0.0069	0.0031	0.0033	0.0949	0.0892	0.0114	0.0067	0.0064	0.0256	0.0058	0.0132	0.1597
8	rs444318	128333513	1.14	0.507725131913635	3.31	0.196320630125924	0.718264039745475	0.328838600465995	0.1357	0.063	0.0053	0.004	0.0271	0.003	0.0046	0.019	0.156	0.0158	0.0175	0.0077	0.0937	0.0183	0.0069	0.0031	0.0033	0.095	0.0892	0.0114	0.0067	0.0064	0.0257	0.0058	0.0132	0.1597
8	rs17464492	128342866	1.14	0.507725131913635	3.31	0.196320630125924	0.743655187261274	0.351417719787432	0.1355	0.0628	0.0055	0.0042	0.027	0.0031	0.0047	0.019	0.1555	0.0157	0.0174	0.0076	0.0935	0.0183	0.0071	0.0035	0.0035	0.095	0.0892	0.0115	0.0067	0.0064	0.0257	0.0058	0.0131	0.1595
8	rs12541832	128353171	1.13	0.554827224596281	3.31	0.196320630125924	0.795671612494663	0.462894291416044	0.1345	0.0625	0.0056	0.0045	0.0272	0.0033	0.005	0.019	0.1554	0.0157	0.0174	0.0077	0.0925	0.0183	0.0071	0.0037	0.0038	0.0955	0.089	0.0116	0.0069	0.0067	0.0262	0.0057	0.0132	0.159
8	rs13281615	128355618	1.13	0.554827224596281	3.3	0.2063056077908	0.90437448693239	0.510934210496508	0.1341	0.0627	0.0059	0.0046	0.0271	0.0034	0.0051	0.0191	0.1551	0.0159	0.0174	0.0077	0.0925	0.0183	0.0071	0.0038	0.0038	0.0955	0.0887	0.0117	0.007	0.0068	0.0261	0.0057	0.0133	0.1585
8	rs11783615	128367007	1.12	0.604706511137083	3.3	0.2063056077908	0.956523801274634	0.519218779517228	0.1341	0.0628	0.0059	0.0047	0.0272	0.0033	0.0052	0.0191	0.1548	0.0159	0.0174	0.0077	0.0921	0.0184	0.007	0.0038	0.004	0.0961	0.0885	0.0115	0.007	0.0068	0.0262	0.0057	0.0133	0.1584
8	rs117930653	128369231	1.12	0.604706511137083	3.3	0.2063056077908	0.929797320918116	0.495560573879365	0.1341	0.0626	0.0059	0.0047	0.0272	0.0033	0.0052	0.0191	0.1549	0.0159	0.0174	0.0077	0.0921	0.0184	0.007	0.0038	0.004	0.0961	0.0886	0.0115	0.007	0.007	0.0262	0.0057	0.0133	0.1584
8	rs117400391	128369510	1.12	0.604706511137083	3.27	0.2384362992664	0.929630749313964	0.494467049626395	0.1341	0.0626	0.0059	0.0047	0.0272	0.0033	0.0052	0.0191	0.1549	0.0159	0.0174	0.0077	0.0921	0.0184	0.007	0.0038	0.004	0.096	0.0886	0.0115	0.007	0.007	0.0262	0.0057	0.0133	0.1584
8	rs7815100	128376801	1.12	0.604706511137083	3.27	0.2384362992664	0.947104461271177	0.505155116280496	0.1341	0.0626	0.0059	0.0047	0.0272	0.0033	0.0052	0.0191	0.1548	0.0159	0.0174	0.0077	0.0921	0.0184	0.007	0.0038	0.004	0.096	0.0886	0.0115	0.007	0.007	0.0262	0.0057	0.0133	0.1583
8	rs2060775	128378626	1.12	0.604706511137083	3.24	0.273955600409011	0.936470357476788	0.522403404374063	0.1342	0.0626	0.0059	0.0047	0.0272	0.0033	0.0052	0.0191	0.1548	0.0159	0.0174	0.0077	0.092	0.0184	0.007	0.0038	0.004	0.0959	0.0886	0.0115	0.007	0.007	0.0262	0.0057	0.0133	0.1583
8	rs79477516	128383084	1.12	0.604706511137083	3.24	0.273955600409011	0.894763368208744	0.509143664133725	0.1342	0.0626	0.0059	0.0048	0.0271	0.0033	0.0052	0.0191	0.1548	0.0159	0.0174	0.0077	0.0919	0.0184	0.0071	0.0038	0.004	0.0959	0.0887	0.0115	0.007	0.007	0.0262	0.0056	0.0133	0.1584
8	rs2121631	128386556	1.12	0.604706511137083	3.24	0.273955600409011	0.882912093140523	0.502957951097221	0.1341	0.0626	0.0059	0.0048	0.0271	0.0033	0.0051	0.0191	0.1547	0.0159	0.0174	0.0077	0.0918	0.0183	0.0072	0.0038	0.0041	0.0959	0.0888	0.0115	0.007	0.0071	0.0263	0.0056	0.0133	0.1584
8	rs2392780	128388025	1.12	0.604706511137083	3.19	0.341098255896361	0.888216508850323	0.506804584956283	0.134	0.0626	0.0059	0.0048	0.0271	0.0033	0.0051	0.0191	0.1547	0.0159	0.0175	0.0077	0.0919	0.0183	0.0072	0.0038	0.0041	0.0959	0.0888	0.0115	0.007	0.0071	0.0262	0.0056	0.0133	0.1584
8	rs6981732	128395593	1.12	0.604706511137083	3.17	0.370859203571921	1.09930715217635	0.637639654549046	0.1329	0.0621	0.0058	0.005	0.0273	0.0034	0.0053	0.0189	0.1549	0.016	0.0172	0.008	0.0924	0.0184	0.0071	0.0039	0.0043	0.0962	0.0885	0.0116	0.0072	0.0072	0.0269	0.0055	0.0134	0.1576
8	rs6986543	128396316	1.12	0.604706511137083	3.17	0.370859203571921	1.06686590292971	0.640258328411151	0.1329	0.0621	0.0058	0.0049	0.0273	0.0034	0.0053	0.019	0.155	0.016	0.0171	0.008	0.0923	0.0184	0.007	0.0039	0.0043	0.0964	0.0882	0.0116	0.0073	0.0071	0.0269	0.0056	0.0134	0.1577
8	rs896324	128396512	1.12	0.604706511137083	3.17	0.370859203571921	1.00953043029313	0.64389950814924	0.1327	0.062	0.0057	0.0049	0.0273	0.0034	0.0053	0.0189	0.1553	0.016	0.0171	0.008	0.0923	0.0184	0.0069	0.004	0.0043	0.0962	0.0884	0.0117	0.0073	0.007	0.0267	0.0055	0.0133	0.1579
8	rs6998392	128398756	1.13	0.554827224596281	3.16	0.386381943985473	0.991588870243549	0.581674842469676	0.1333	0.0616	0.0056	0.0047	0.0271	0.0033	0.0052	0.019	0.1549	0.0161	0.0172	0.0078	0.0927	0.0186	0.0068	0.0039	0.0041	0.0959	0.0891	0.012	0.0073	0.007	0.0265	0.0054	0.0128	0.1588
8	rs7833138	128399808	1.13	0.554827224596281	3.16	0.386381943985473	1.04440701594095	0.555217097975813	0.1338	0.0614	0.0055	0.0047	0.0271	0.0033	0.0051	0.0191	0.1551	0.0161	0.0173	0.0077	0.0928	0.0187	0.0067	0.0039	0.0039	0.0955	0.0892	0.0122	0.0073	0.0069	0.0265	0.0053	0.0126	0.1591
8	rs7820981	128400176	1.13	0.554827224596281	3.13	0.435575753324506	1.03411985281358	0.5420322145173	0.1337	0.0613	0.0056	0.0046	0.0272	0.0033	0.0051	0.019	0.1552	0.0162	0.0173	0.0077	0.0927	0.0187	0.0067	0.0039	0.0039	0.0952	0.0894	0.0122	0.0073	0.0069	0.0265	0.0053	0.0126	0.1593
8	rs1562871	128401772	1.13	0.554827224596281	3.09	0.50746005104726	0.95189341466721	0.435573122464594	0.1343	0.0607	0.0056	0.0044	0.0271	0.0032	0.0049	0.0191	0.1553	0.016	0.0173	0.0077	0.0936	0.0186	0.0068	0.0039	0.0038	0.0952	0.0895	0.0124	0.0073	0.0069	0.0263	0.0052	0.0123	0.1595
8	rs12549845	128402907	1.13	0.554827224596281	3.04	0.607799794750251	0.779990968666157	0.36721165093302	0.1344	0.0606	0.0056	0.0042	0.027	0.0033	0.0047	0.0193	0.1558	0.0159	0.0174	0.0077	0.0942	0.0186	0.0069	0.0039	0.0038	0.095	0.0889	0.0124	0.0072	0.0068	0.0262	0.0052	0.0121	0.16
8	rs16902147	128405072	1.12	0.604706511137083	3.04	0.607799794750251	0.492122933351669	0.267299410769223	0.1347	0.0617	0.0052	0.0035	0.0267	0.0035	0.0042	0.0192	0.1565	0.016	0.017	0.0077	0.0977	0.0186	0.0068	0.0038	0.0035	0.094	0.0876	0.0121	0.0068	0.0068	0.0257	0.005	0.0117	0.1608
8	rs10505477	128407443	1.1	0.712999886098274	3.01	0.673776155564303	0.579981672923781	0.226025617523983	0.1367	0.0603	0.005	0.003	0.0262	0.0035	0.0039	0.0186	0.1566	0.0164	0.0168	0.0078	0.101	0.0185	0.0069	0.0038	0.0034	0.0954	0.0861	0.0119	0.0066	0.0066	0.0252	0.0048	0.0114	0.1601
8	rs58809953	128408061	1.1	0.712999886098274	3.01	0.673776155564303	0.585880465283311	0.222768759221642	0.1362	0.0605	0.005	0.003	0.0262	0.0035	0.0039	0.0186	0.1567	0.0164	0.0168	0.0078	0.1011	0.0185	0.0069	0.0038	0.0034	0.0962	0.086	0.0119	0.0066	0.0066	0.0252	0.0048	0.0114	0.16
8	rs6983267	128413305	1.1	0.712999886098274	3.01	0.673776155564303	0.595704829657429	0.215658341327121	0.1361	0.0605	0.0051	0.003	0.0262	0.0035	0.0038	0.0185	0.1569	0.0165	0.0167	0.0078	0.1016	0.0185	0.0069	0.0038	0.0034	0.096	0.0857	0.0119	0.0066	0.0066	0.0248	0.0049	0.0114	0.1599
8	rs79101886	128413783	1.1	0.712999886098274	3.01	0.673776155564303	0.594677927558126	0.215551191397462	0.1361	0.0605	0.0051	0.003	0.0262	0.0035	0.0038	0.0185	0.1569	0.0165	0.0167	0.0078	0.1016	0.0185	0.0069	0.0038	0.0034	0.096	0.0857	0.0119	0.0066	0.0066	0.0248	0.0049	0.0114	0.1599
8	rs7014346	128424792	1.1	0.712999886098274	3.01	0.673776155564303	0.652720693188993	0.241536117976837	0.136	0.0607	0.0051	0.003	0.0261	0.0036	0.0039	0.0185	0.1569	0.0165	0.0168	0.0078	0.1021	0.0185	0.007	0.0038	0.0034	0.0961	0.0856	0.0119	0.0066	0.0067	0.0247	0.0049	0.0114	0.1596
8	Affx-31548678	128428638	1.1	0.712999886098274	3.02	0.651294786134349	0.70638088706024	0.288439191833232	0.1362	0.0604	0.0051	0.003	0.0261	0.0036	0.0039	0.0184	0.1568	0.0165	0.0168	0.0079	0.1027	0.0186	0.0069	0.0037	0.0034	0.096	0.0855	0.0118	0.0066	0.0066	0.025	0.0049	0.0114	0.1591
8	Affx-31548679	128428656	1.1	0.712999886098274	3.04	0.607799794750251	0.702906966198419	0.293032734685178	0.1362	0.0604	0.0051	0.003	0.0261	0.0036	0.0038	0.0184	0.1566	0.0166	0.0168	0.0079	0.1028	0.0186	0.0069	0.0037	0.0034	0.0961	0.0857	0.0118	0.0066	0.0066	0.0249	0.0049	0.0114	0.1592
8	Affx-31548681	128428795	1.09	0.771508143262462	3.04	0.607799794750251	0.713128634444562	0.296225727407852	0.1367	0.0604	0.005	0.003	0.0261	0.0036	0.0038	0.0184	0.156	0.0167	0.0168	0.0079	0.1029	0.0185	0.0069	0.0037	0.0034	0.0961	0.0856	0.0118	0.0066	0.0066	0.0251	0.0048	0.0114	0.1592
8	rs75620582	128432174	1.09	0.771508143262462	3.04	0.607799794750251	0.767283261990826	0.322624407591086	0.1364	0.0601	0.0052	0.003	0.0264	0.0036	0.0042	0.0182	0.1555	0.0169	0.0167	0.008	0.1031	0.0187	0.0066	0.0039	0.0034	0.0958	0.0866	0.0116	0.0065	0.0068	0.025	0.0049	0.0113	0.1585
8	rs11781339	128435199	1.09	0.771508143262462	3.04	0.607799794750251	0.783782249917547	0.332019946970045	0.1364	0.0601	0.0052	0.0029	0.0265	0.0036	0.0042	0.0182	0.1556	0.017	0.0167	0.0079	0.1032	0.0187	0.0066	0.0039	0.0034	0.0958	0.0867	0.0116	0.0065	0.0068	0.0249	0.0049	0.0113	0.1585
8	rs1447294	128437686	1.09	0.771508143262462	3.02	0.651294786134349	0.812116188185079	0.348183447255565	0.1364	0.0601	0.0052	0.0029	0.0265	0.0036	0.0042	0.0182	0.1555	0.017	0.0167	0.0079	0.1032	0.0187	0.0066	0.0039	0.0034	0.0958	0.0869	0.0116	0.0064	0.0068	0.0249	0.0049	0.0113	0.1585
8	rs28846183	128452128	1.09	0.771508143262462	3.02	0.651294786134349	0.8957471398713	0.244766980620074	0.1367	0.0599	0.0053	0.0026	0.0265	0.0036	0.0043	0.0182	0.1545	0.0172	0.0164	0.0081	0.1036	0.0187	0.0066	0.004	0.0033	0.0954	0.0869	0.0115	0.0064	0.0067	0.0252	0.0054	0.0113	0.1586
8	rs76694703	128454284	1.09	0.771508143262462	3.02	0.651294786134349	0.823950894901311	0.266152358239991	0.1367	0.0599	0.0053	0.0027	0.0265	0.0036	0.0043	0.0182	0.1546	0.0172	0.0164	0.0081	0.1036	0.0188	0.0065	0.0042	0.0033	0.0951	0.087	0.0112	0.0064	0.0067	0.0252	0.0055	0.0113	0.1583
8	rs6981397	128455654	1.09	0.771508143262462	3.02	0.651294786134349	0.811329825867586	0.270749743764592	0.1367	0.0599	0.0053	0.0027	0.0265	0.0037	0.0044	0.0182	0.1547	0.0172	0.0164	0.0082	0.1035	0.0189	0.0066	0.0042	0.0033	0.0948	0.0869	0.0112	0.0064	0.0067	0.0252	0.0056	0.0114	0.1583
8	rs6996874	128458309	1.09	0.771508143262462	3.01	0.673776155564303	0.823713480548286	0.324813677246017	0.1367	0.0598	0.0054	0.0027	0.0265	0.0037	0.0044	0.0183	0.1544	0.0173	0.0165	0.0082	0.1035	0.0191	0.0065	0.0043	0.0033	0.0945	0.0869	0.0113	0.0064	0.0067	0.0251	0.0058	0.0117	0.1579
8	rs4871791	128458644	1.09	0.771508143262462	3.01	0.673776155564303	0.848160444501326	0.310782146355077	0.1366	0.06	0.0054	0.0027	0.0264	0.0037	0.0045	0.0183	0.1543	0.0173	0.0165	0.0084	0.1035	0.0191	0.0065	0.0043	0.0032	0.0945	0.0869	0.0113	0.0064	0.0066	0.0251	0.0058	0.0117	0.1578
8	rs77372473	128459619	1.09	0.771508143262462	3.01	0.673776155564303	0.682297018670609	0.2803665557511	0.1366	0.0598	0.0054	0.0029	0.0264	0.0037	0.0042	0.0183	0.1542	0.0173	0.0165	0.0084	0.1036	0.0192	0.0064	0.0043	0.0033	0.0945	0.0868	0.0113	0.0064	0.0066	0.0251	0.0059	0.0118	0.1578
8	rs66478159	128464621	1.09	0.771508143262462	3	0.696751202985924	0.653649386687295	0.323232101297956	0.1368	0.0595	0.0056	0.003	0.0265	0.0038	0.0045	0.0184	0.1533	0.0173	0.0167	0.0084	0.1034	0.0193	0.0065	0.0043	0.0035	0.0943	0.0864	0.0112	0.0065	0.0067	0.0249	0.0063	0.0121	0.1571
8	rs72714518	128464734	1.09	0.771508143262462	2.99	0.72022314582581	0.650223339853033	0.319833359672414	0.1368	0.0595	0.0056	0.003	0.0265	0.0038	0.0046	0.0184	0.1533	0.0173	0.0167	0.0084	0.1035	0.0193	0.0065	0.0043	0.0035	0.0943	0.0864	0.0112	0.0065	0.0066	0.0249	0.0063	0.0121	0.157
8	rs7836468	128465771	1.09	0.771508143262462	2.98	0.744195120258389	0.675391435100347	0.301927843427044	0.1366	0.0595	0.0057	0.003	0.0264	0.0038	0.0046	0.0183	0.1533	0.0174	0.0167	0.0084	0.1037	0.0194	0.0066	0.0043	0.0035	0.0942	0.0863	0.0113	0.0065	0.0066	0.0249	0.0064	0.0121	0.1568
8	rs76642023	128466139	1.09	0.771508143262462	2.98	0.744195120258389	0.665488534947012	0.300975221670463	0.1366	0.0595	0.0057	0.003	0.0264	0.0038	0.0046	0.0183	0.1533	0.0173	0.0167	0.0084	0.1037	0.0194	0.0066	0.0043	0.0035	0.0942	0.0863	0.0113	0.0065	0.0066	0.0249	0.0064	0.0121	0.1568
8	rs79969147	128469228	1.1	0.712999886098274	2.99	0.72022314582581	0.520283885230983	0.124973863515809	0.1364	0.0568	0.0063	0.0026	0.0252	0.004	0.004	0.0179	0.1526	0.0165	0.0171	0.0082	0.1063	0.0188	0.0069	0.0045	0.0036	0.0947	0.087	0.0116	0.0067	0.0065	0.0239	0.0081	0.013	0.1571
8	rs3999771	128469498	1.1	0.712999886098274	2.99	0.72022314582581	0.538035273047607	0.086585931532156	0.1363	0.0565	0.0064	0.0025	0.0252	0.004	0.004	0.0179	0.1524	0.0164	0.0172	0.0082	0.1066	0.0187	0.0069	0.0045	0.0036	0.0947	0.0871	0.0116	0.0068	0.0065	0.0239	0.0083	0.0131	0.1572
8	rs7830776	128471490	1.09	0.771508143262462	3	0.696751202985924	0.540715775943651	0.0434218664604836	0.136	0.0553	0.0067	0.0024	0.0246	0.004	0.0038	0.018	0.1535	0.0158	0.0173	0.008	0.1077	0.0185	0.007	0.0044	0.0039	0.0945	0.0865	0.0116	0.0071	0.0068	0.0234	0.0087	0.013	0.1579
8	rs4871023	128471676	1.09	0.771508143262462	3.02	0.651294786134349	0.546095656284136	0.044747939085228	0.136	0.0552	0.0067	0.0024	0.0246	0.004	0.0038	0.018	0.1535	0.0158	0.0173	0.008	0.1077	0.0185	0.007	0.0044	0.0039	0.0945	0.0865	0.0116	0.0071	0.0068	0.0234	0.0087	0.013	0.1579
8	rs77463544	128475815	1.08	0.832982220188166	3.02	0.651294786134349	0.647872670374507	0.0384051254745894	0.1358	0.0545	0.0069	0.0024	0.0244	0.0042	0.0037	0.0181	0.1537	0.0156	0.0174	0.0079	0.1079	0.0184	0.0071	0.0046	0.0041	0.0942	0.0858	0.0117	0.0075	0.0069	0.0233	0.0089	0.013	0.1581
8	rs13251194	128477256	1.08	0.832982220188166	3.03	0.629303794260587	0.648940677572544	0.0306704717898915	0.1358	0.0545	0.0069	0.0024	0.0244	0.0042	0.0037	0.0181	0.1538	0.0156	0.0174	0.0079	0.1079	0.0184	0.0071	0.0046	0.0041	0.0942	0.0857	0.0118	0.0076	0.0069	0.0233	0.0089	0.013	0.1581
8	rs2121630	128478160	1.08	0.832982220188166	3.03	0.629303794260587	0.651364448499781	0.0302805153414081	0.1358	0.0545	0.0069	0.0024	0.0244	0.0042	0.0036	0.0181	0.1538	0.0156	0.0174	0.0079	0.1079	0.0184	0.0071	0.0046	0.0041	0.0942	0.0857	0.0118	0.0076	0.0069	0.0233	0.0089	0.013	0.1582
8	rs68140234	128482031	1.08	0.832982220188166	3.03	0.629303794260587	0.669239540595554	0.0236203135640135	0.1358	0.0544	0.0068	0.0024	0.0244	0.0041	0.0034	0.0181	0.154	0.0156	0.0173	0.0079	0.1079	0.0183	0.0072	0.0046	0.0041	0.0942	0.0859	0.0117	0.0076	0.007	0.0233	0.009	0.013	0.1583
8	rs4871800	128482715	1.08	0.832982220188166	3.04	0.607799794750251	0.674956352901557	0.0214649851891866	0.1357	0.0544	0.0068	0.0024	0.0245	0.0041	0.0034	0.0181	0.1541	0.0156	0.0173	0.0079	0.1079	0.0183	0.0072	0.0046	0.0041	0.0942	0.0859	0.0117	0.0076	0.007	0.0233	0.009	0.013	0.1583
8	rs78559104	128484837	1.08	0.832982220188166	3.06	0.566238797870229	0.633215914290328	0.02388036763644	0.1357	0.0544	0.0068	0.0024	0.0245	0.0041	0.0034	0.018	0.1542	0.0155	0.0173	0.0079	0.1076	0.0183	0.0072	0.0046	0.0041	0.0944	0.0857	0.0117	0.0077	0.007	0.0234	0.0089	0.0131	0.1584
8	rs1447295	128485038	1.08	0.832982220188166	3.06	0.566238797870229	0.625979952336565	0.0230615318717745	0.1357	0.0544	0.0068	0.0024	0.0245	0.0041	0.0034	0.018	0.1542	0.0155	0.0173	0.0079	0.1075	0.0183	0.0072	0.0046	0.0041	0.0944	0.0857	0.0117	0.0077	0.007	0.0234	0.0089	0.0131	0.1584
8	rs79306777	128493983	1.08	0.832982220188166	3.07	0.546174590811499	0.598378609958516	0.0434791527632045	0.1356	0.0542	0.0068	0.0024	0.0245	0.0041	0.0034	0.0179	0.1544	0.0155	0.0173	0.008	0.1074	0.0183	0.0072	0.0045	0.0041	0.0946	0.0859	0.0117	0.0078	0.007	0.0234	0.0088	0.0132	0.1583
8	rs16902172	128498042	1.08	0.832982220188166	3.08	0.526582953384854	0.565657273981112	0.049012718364381	0.1355	0.054	0.0069	0.0023	0.0245	0.004	0.0034	0.0177	0.1547	0.0155	0.0172	0.008	0.1074	0.0183	0.0072	0.0045	0.0041	0.0948	0.086	0.0117	0.0079	0.0071	0.0233	0.0088	0.0133	0.1583
8	rs77965150	128498947	1.08	0.832982220188166	3.08	0.526582953384854	0.567597704822285	0.0553430878808383	0.1354	0.0539	0.0069	0.0023	0.0244	0.004	0.0034	0.0177	0.1547	0.0155	0.0172	0.008	0.1074	0.0183	0.0072	0.0045	0.0041	0.0948	0.086	0.0117	0.008	0.0071	0.0233	0.0087	0.0133	0.1582
8	rs16902173	128503999	1.08	0.832982220188166	3.08	0.526582953384854	0.541632511635031	0.0747373861482215	0.1353	0.0537	0.0069	0.0023	0.0245	0.0039	0.0034	0.0176	0.1552	0.0155	0.0173	0.008	0.1072	0.0183	0.0073	0.0044	0.0041	0.0949	0.086	0.0118	0.0081	0.0071	0.0233	0.0086	0.0133	0.1581
8	rs17766217	128504497	1.08	0.832982220188166	3.09	0.50746005104726	0.534514473250702	0.0577211380326175	0.1353	0.0537	0.0069	0.0023	0.0245	0.0039	0.0034	0.0176	0.1553	0.0155	0.0173	0.008	0.1072	0.0183	0.0073	0.0044	0.0041	0.0949	0.086	0.0118	0.0082	0.0071	0.0233	0.0086	0.0133	0.1581
8	rs78034610	128506447	1.08	0.832982220188166	3.1	0.488801954490689	0.520476710317906	0.0632101872033475	0.1353	0.0536	0.0069	0.0023	0.0245	0.0039	0.0034	0.0176	0.1551	0.0155	0.0173	0.008	0.1069	0.0183	0.0074	0.0044	0.0041	0.095	0.0859	0.0118	0.0083	0.0072	0.0233	0.0086	0.0133	0.1581
8	rs72714552	128508195	1.08	0.832982220188166	3.11	0.470604638115432	0.517652022611234	0.0735846631205434	0.1353	0.0536	0.007	0.0023	0.0245	0.0039	0.0035	0.0176	0.1551	0.0155	0.0173	0.008	0.1067	0.0184	0.0073	0.0044	0.0041	0.095	0.0858	0.0118	0.0084	0.0072	0.0233	0.0086	0.0133	0.1581
8	rs79309717	128509765	1.08	0.832982220188166	3.14	0.418735639412168	0.517844382116857	0.0809089168701184	0.1353	0.0535	0.007	0.0023	0.0245	0.004	0.0035	0.0176	0.1551	0.0155	0.0173	0.008	0.1067	0.0184	0.0073	0.0044	0.0041	0.0951	0.0858	0.0118	0.0084	0.0072	0.0233	0.0086	0.0133	0.1581
8	rs35385035	128514398	1.08	0.832982220188166	3.14	0.418735639412168	0.506997873373708	0.0661364665177148	0.1353	0.0534	0.0072	0.0023	0.0245	0.004	0.0035	0.0176	0.155	0.0156	0.0173	0.0079	0.1064	0.0185	0.0073	0.0044	0.0042	0.0951	0.0857	0.0118	0.0085	0.0073	0.0233	0.0086	0.0133	0.158
8	rs4242382	128517573	1.08	0.832982220188166	3.14	0.418735639412168	0.511705803331766	0.0481101441270902	0.1353	0.0534	0.0072	0.0023	0.0245	0.004	0.0035	0.0178	0.155	0.0157	0.0173	0.0079	0.1062	0.0186	0.0073	0.0044	0.0042	0.0949	0.0857	0.0117	0.0085	0.0072	0.0233	0.0087	0.0133	0.1583
8	rs62513983	128518244	1.08	0.832982220188166	3.14	0.418735639412168	0.530939732330257	0.0620687150534246	0.1353	0.0535	0.0072	0.0023	0.0245	0.004	0.0035	0.0178	0.1549	0.0158	0.0173	0.0079	0.1064	0.0186	0.0073	0.0044	0.0042	0.0947	0.0857	0.0117	0.0086	0.0072	0.023	0.0086	0.0133	0.1583
8	rs4242384	128518554	1.08	0.832982220188166	3.14	0.418735639412168	0.538492473934766	0.0719405849697624	0.1353	0.0536	0.0072	0.0023	0.0245	0.004	0.0035	0.0178	0.1549	0.0158	0.0173	0.0079	0.1065	0.0186	0.0073	0.0044	0.0042	0.0946	0.0857	0.0117	0.0086	0.0072	0.0228	0.0086	0.0133	0.1583
8	rs72609855	128520463	1.08	0.832982220188166	3.14	0.418735639412168	0.540715775943651	0.0859730143927169	0.1353	0.0536	0.0072	0.0023	0.0245	0.004	0.0036	0.0178	0.1549	0.0158	0.0173	0.0079	0.1065	0.0186	0.0074	0.0044	0.0042	0.0946	0.0857	0.0117	0.0086	0.0072	0.0229	0.0086	0.0133	0.1583
8	rs11992171	128529933	1.08	0.832982220188166	3.14	0.418735639412168	0.508586060218725	0.133661706529128	0.1357	0.0534	0.0072	0.0023	0.0245	0.004	0.0035	0.0177	0.1547	0.0159	0.0172	0.0081	0.1064	0.0187	0.0075	0.0044	0.0041	0.0948	0.0855	0.0114	0.0086	0.0073	0.0231	0.0088	0.0134	0.1579
8	rs77968231	128534156	1.08	0.832982220188166	3.14	0.418735639412168	0.60415630546086	0.42214573989048	0.1356	0.053	0.0072	0.0023	0.0245	0.004	0.0035	0.0177	0.1543	0.0159	0.0172	0.0081	0.1066	0.0188	0.0076	0.0045	0.0041	0.0946	0.0856	0.0112	0.0086	0.0074	0.0231	0.0087	0.0135	0.1581
8	rs34463511	128534814	1.08	0.832982220188166	3.16	0.386381943985473	0.598859105169787	0.381924177883476	0.1357	0.053	0.0073	0.0023	0.0245	0.004	0.0035	0.0177	0.1543	0.0159	0.0172	0.0081	0.1065	0.0188	0.0076	0.0045	0.0041	0.0947	0.0855	0.0112	0.0086	0.0074	0.0231	0.0087	0.0135	0.158
8	rs34236924	128537052	1.08	0.832982220188166	3.18	0.355766254763284	0.989793404245636	0.414822314671154	0.1354	0.0526	0.0074	0.0023	0.0245	0.004	0.0036	0.0177	0.1542	0.0159	0.0172	0.0082	0.1065	0.0188	0.0076	0.0055	0.0041	0.0946	0.0853	0.0112	0.0086	0.0074	0.0231	0.0087	0.0135	0.1578
8	rs76711854	128537477	1.08	0.832982220188166	3.19	0.341098255896361	1.01065074574335	0.464776018810873	0.1354	0.0526	0.0074	0.0023	0.0245	0.004	0.0036	0.0177	0.1542	0.0159	0.0172	0.0082	0.1065	0.0189	0.0076	0.0055	0.0041	0.0946	0.0853	0.0112	0.0086	0.0074	0.0231	0.0087	0.0135	0.1577
8	rs11987811	128538143	1.08	0.832982220188166	3.19	0.341098255896361	1.04318435388267	0.54777346065855	0.1353	0.0526	0.0074	0.0023	0.0245	0.004	0.0036	0.0177	0.1542	0.0159	0.0172	0.0082	0.1065	0.0189	0.0077	0.0055	0.0041	0.0946	0.0852	0.0112	0.0086	0.0074	0.0231	0.0087	0.0135	0.1577
8	rs7837688	128539360	1.08	0.832982220188166	3.19	0.341098255896361	1.1467861700341	0.640258328411151	0.1353	0.0525	0.0074	0.0023	0.0245	0.004	0.0036	0.0177	0.1542	0.0159	0.0171	0.0082	0.1064	0.0189	0.0077	0.0055	0.0041	0.0947	0.0852	0.0111	0.0086	0.0074	0.0231	0.0088	0.0135	0.1577
8	rs35902790	128539523	1.08	0.832982220188166	3.19	0.341098255896361	1.1559585009499	0.662176651461429	0.1353	0.0525	0.0074	0.0023	0.0245	0.004	0.0036	0.0177	0.1542	0.0159	0.0171	0.0082	0.1064	0.0189	0.0077	0.0055	0.0041	0.0947	0.0852	0.0111	0.0086	0.0074	0.0231	0.0088	0.0135	0.1577
8	rs12549761	128540776	1.08	0.832982220188166	3.19	0.341098255896361	1.35687537680955	0.833585577922732	0.1353	0.0525	0.0073	0.0023	0.0245	0.004	0.0036	0.0177	0.1541	0.0159	0.0172	0.0082	0.1064	0.0188	0.0078	0.0055	0.0041	0.0947	0.0851	0.0111	0.0086	0.0074	0.0232	0.0088	0.0135	0.1577
8	rs28629385	128550422	1.06	0.964986553882562	3.19	0.341098255896361	1.03290207637262	1.19777688386038	0.1337	0.0505	0.0075	0.0034	0.0233	0.0048	0.0051	0.0183	0.1538	0.0155	0.0171	0.0091	0.1054	0.0203	0.008	0.0067	0.0044	0.0956	0.0826	0.0092	0.0093	0.008	0.0224	0.0089	0.014	0.1581
8	rs117326996	128557603	1.06	0.964986553882562	3.19	0.341098255896361	0.858604339908728	0.934602449938903	0.1336	0.0505	0.0075	0.0034	0.0232	0.0048	0.0051	0.0183	0.1539	0.0155	0.0171	0.0091	0.1053	0.0203	0.008	0.0067	0.0044	0.0957	0.0825	0.0091	0.0093	0.0081	0.0224	0.0089	0.014	0.1581
8	rs34884064	128557658	1.06	0.964986553882562	3.19	0.341098255896361	0.853455938842199	0.936971770274814	0.1336	0.0505	0.0075	0.0034	0.0232	0.0048	0.0051	0.0183	0.1539	0.0155	0.0171	0.0091	0.1053	0.0203	0.008	0.0067	0.0044	0.0957	0.0825	0.0091	0.0093	0.0081	0.0224	0.0089	0.014	0.1581
8	rs6470530	128558990	1.06	0.964986553882562	3.19	0.341098255896361	0.735725746123145	0.854776922006558	0.1336	0.0504	0.0075	0.0034	0.0232	0.0048	0.0051	0.0183	0.154	0.0155	0.0171	0.0092	0.1053	0.0203	0.008	0.0067	0.0044	0.0957	0.0825	0.0092	0.0094	0.0081	0.0225	0.0089	0.014	0.1581
8	rs4284014	128559650	1.06	0.964986553882562	3.2	0.326850259155197	0.717965888903465	0.874674798525154	0.1336	0.0505	0.0075	0.0034	0.0231	0.0048	0.0051	0.0183	0.1539	0.0155	0.0171	0.0092	0.1053	0.0203	0.008	0.0067	0.0044	0.0957	0.0825	0.0092	0.0094	0.0081	0.0225	0.0089	0.014	0.1581
8	rs12114450	128563712	1.06	0.964986553882562	3.19	0.341098255896361	0.741990683176848	0.975359134040716	0.1333	0.0507	0.0075	0.0034	0.0231	0.0048	0.0051	0.0183	0.1537	0.0155	0.0172	0.0092	0.1053	0.0203	0.008	0.0068	0.0044	0.0959	0.0826	0.0092	0.0094	0.0081	0.0224	0.0088	0.014	0.1581
8	rs117937098	128564882	1.06	0.964986553882562	3.18	0.355766254763284	0.788202552808017	1.09697656859212	0.1333	0.0507	0.0076	0.0034	0.0231	0.0048	0.0051	0.0184	0.1537	0.0155	0.0172	0.0091	0.1052	0.0203	0.008	0.0068	0.0044	0.0959	0.0826	0.0091	0.0094	0.0081	0.0224	0.0088	0.014	0.1581
8	rs10282968	128567327	1.06	0.964986553882562	3.18	0.355766254763284	0.784556961457586	1.02271489990163	0.1333	0.0507	0.0077	0.0034	0.0231	0.0048	0.0051	0.0184	0.1536	0.0155	0.0172	0.0091	0.1052	0.0203	0.008	0.0068	0.0043	0.096	0.0828	0.0091	0.0094	0.0081	0.0224	0.0088	0.0141	0.1583
8	rs77288742	128568338	1.06	0.964986553882562	3.18	0.355766254763284	0.494629113775997	1.32683877806804	0.1356	0.0509	0.007	0.0034	0.0226	0.0045	0.0051	0.018	0.1549	0.015	0.0173	0.0088	0.1036	0.0203	0.008	0.0063	0.0042	0.0963	0.0839	0.0085	0.009	0.008	0.0223	0.0082	0.0146	0.159
8	rs7386167	128568712	1.05	1.03559017337659	3.17	0.370859203571921	0.342360672092061	1.12014483677375	0.136	0.0509	0.0069	0.0034	0.0226	0.0044	0.0051	0.0178	0.1552	0.015	0.0173	0.0087	0.1032	0.0204	0.008	0.0062	0.0041	0.0965	0.084	0.0084	0.0089	0.0081	0.0223	0.008	0.0147	0.1591
8	rs4313118	128571759	1.05	1.03559017337659	3.17	0.370859203571921	0.274209084118865	0.98955216369835	0.1358	0.051	0.0069	0.0034	0.0226	0.0044	0.0051	0.0178	0.1553	0.015	0.0173	0.0087	0.1031	0.0204	0.008	0.0062	0.0041	0.0965	0.0841	0.0084	0.0089	0.0081	0.0224	0.0079	0.0148	0.1592
8	rs35487349	128572372	1.05	1.03559017337659	3.17	0.370859203571921	0.276022334451176	1.02159003864823	0.1359	0.051	0.0069	0.0034	0.0225	0.0044	0.0051	0.0178	0.1554	0.015	0.0173	0.0087	0.1032	0.0204	0.008	0.0062	0.0041	0.0965	0.0841	0.0084	0.0089	0.0081	0.0224	0.0079	0.0148	0.1592
8	rs28623093	128576438	1.05	1.03559017337659	3.17	0.370859203571921	0.258494756830711	0.925925175292134	0.1361	0.051	0.0069	0.0035	0.0223	0.0043	0.0051	0.0177	0.1558	0.015	0.0172	0.0087	0.1032	0.0203	0.0079	0.0062	0.0041	0.0964	0.0841	0.0084	0.0091	0.008	0.0224	0.0078	0.0148	0.1594
8	rs13282582	128577283	1.05	1.03559017337659	3.17	0.370859203571921	0.27027945555026	0.979979447112626	0.1361	0.051	0.0069	0.0035	0.0222	0.0043	0.0051	0.0177	0.1558	0.015	0.0172	0.0087	0.1032	0.0203	0.0079	0.0062	0.0041	0.0964	0.0841	0.0084	0.0091	0.008	0.0224	0.0078	0.0148	0.1594
8	rs73709253	128582965	1.05	1.03559017337659	3.17	0.370859203571921	0.238871325874647	0.818341627919855	0.1374	0.0511	0.0067	0.0035	0.022	0.0042	0.005	0.0174	0.1563	0.015	0.017	0.0086	0.1032	0.0202	0.0077	0.0061	0.004	0.0958	0.0842	0.0083	0.0088	0.0079	0.0226	0.0076	0.0148	0.16
8	rs112052061	128583680	1.05	1.03559017337659	3.18	0.355766254763284	0.244416219017003	0.905636858927284	0.138	0.0513	0.0066	0.0035	0.0219	0.0042	0.0049	0.0172	0.1565	0.0148	0.0169	0.0086	0.1032	0.02	0.0076	0.0061	0.0039	0.0956	0.0843	0.0082	0.0088	0.0079	0.0226	0.0075	0.0151	0.1602
8	rs79543428	128584867	1.04	1.10930661634754	3.18	0.355766254763284	0.214869904849349	0.975518384309751	0.14	0.0519	0.0064	0.0035	0.0216	0.004	0.0046	0.0167	0.1572	0.0147	0.0166	0.0084	0.1033	0.0198	0.0073	0.0058	0.0036	0.0951	0.0848	0.0081	0.0087	0.0077	0.0227	0.0072	0.015	0.1608
8	rs79565191	128585021	1.04	1.10930661634754	3.18	0.355766254763284	0.213492641597977	1.00987349033331	0.1403	0.052	0.0064	0.0034	0.0215	0.004	0.0046	0.0166	0.1573	0.0147	0.0166	0.0083	0.1034	0.0198	0.0073	0.0057	0.0036	0.0951	0.085	0.0081	0.0087	0.0076	0.0227	0.0072	0.015	0.1608
8	rs7814563	128586999	1.03	1.18616718476217	3.18	0.355766254763284	0.186207107935706	1.3209465756596	0.1445	0.0524	0.0058	0.0031	0.0206	0.0035	0.004	0.0157	0.1588	0.0143	0.0161	0.0081	0.105	0.0195	0.0069	0.0045	0.0032	0.0943	0.0878	0.0079	0.0083	0.0069	0.0224	0.0063	0.0147	0.1611
8	rs72716704	128593153	1.03	1.18616718476217	3.17	0.370859203571921	0.264237732783461	1.56956020612626	0.146	0.0532	0.0055	0.0029	0.0199	0.0033	0.0037	0.0152	0.1592	0.0143	0.0158	0.0082	0.1051	0.0197	0.0066	0.0038	0.0031	0.0942	0.0894	0.0079	0.0082	0.0066	0.0223	0.0058	0.0143	0.1616
8	rs75749969	128596163	1.02	1.26620126232677	3.17	0.370859203571921	0.180313238056517	1.35535149337034	0.1463	0.0534	0.0055	0.0029	0.0197	0.0033	0.0035	0.0152	0.1593	0.0143	0.0157	0.0082	0.1052	0.0197	0.0065	0.0037	0.0031	0.0941	0.0898	0.0079	0.0082	0.0065	0.0223	0.0057	0.0143	0.1617
8	rs7837354	128596883	1.02	1.26620126232677	3.17	0.370859203571921	0.12922477784333	0.856172904088601	0.1464	0.0534	0.0055	0.0029	0.0197	0.0033	0.0035	0.0152	0.1593	0.0143	0.0157	0.0082	0.1052	0.0197	0.0065	0.0036	0.0031	0.0942	0.0899	0.0079	0.0082	0.0065	0.0223	0.0057	0.0143	0.1618
8	rs36005244	128597075	1.02	1.26620126232677	3.17	0.370859203571921	0.122284005899151	0.76190557925341	0.1464	0.0535	0.0055	0.0029	0.0197	0.0032	0.0034	0.0152	0.1593	0.0143	0.0157	0.0083	0.1052	0.0197	0.0065	0.0036	0.0031	0.0941	0.09	0.0079	0.0082	0.0065	0.0223	0.0057	0.0143	0.1618
8	rs6470541	128598300	1.02	1.26620126232677	3.18	0.355766254763284	0.0988108729793148	0.51024535058968	0.1466	0.0535	0.0055	0.0029	0.0196	0.0034	0.0033	0.0152	0.1592	0.0141	0.0157	0.0083	0.1052	0.0198	0.0065	0.0036	0.0031	0.094	0.09	0.0079	0.0081	0.0065	0.0223	0.0057	0.0143	0.162
8	rs4551307	128599672	1.02	1.26620126232677	3.18	0.355766254763284	0.0885323760478277	0.376705534595236	0.1469	0.0535	0.0055	0.0028	0.0195	0.0032	0.0032	0.0153	0.1595	0.0142	0.0157	0.0083	0.105	0.0197	0.0065	0.0036	0.0031	0.0939	0.0903	0.0081	0.0081	0.0064	0.0222	0.0057	0.0142	0.1619
8	rs13252781	128600662	1.02	1.26620126232677	3.18	0.355766254763284	0.0910111013712876	0.385883260852052	0.1469	0.0535	0.0055	0.0028	0.0195	0.0032	0.0032	0.0153	0.1596	0.0141	0.0157	0.0083	0.1051	0.0197	0.0065	0.0036	0.0031	0.0938	0.0904	0.0081	0.0081	0.0063	0.0222	0.0057	0.0143	0.1619
8	rs10091329	128601372	1.02	1.26620126232677	3.16	0.386381943985473	0.0908412702260426	0.345205609135488	0.1468	0.0535	0.0055	0.0028	0.0195	0.0032	0.0032	0.0153	0.1599	0.0141	0.0157	0.0083	0.1052	0.0197	0.0065	0.0035	0.0032	0.0936	0.0906	0.0082	0.0081	0.0062	0.0221	0.0057	0.0142	0.162
8	rs10110575	128604414	1.02	1.26620126232677	3.16	0.386381943985473	0.11128639926331	0.254993235137525	0.147	0.0529	0.0056	0.0028	0.0195	0.0031	0.003	0.0153	0.1608	0.0141	0.0158	0.0083	0.1058	0.0198	0.0065	0.0032	0.0032	0.0926	0.0915	0.0082	0.0082	0.006	0.0224	0.0058	0.0141	0.161
8	rs62514025	128607581	1.02	1.26620126232677	3.16	0.386381943985473	0.12336599748046	0.291499107875393	0.1472	0.0525	0.0057	0.0028	0.0196	0.0031	0.003	0.0152	0.1612	0.0141	0.0158	0.0083	0.1058	0.0199	0.0066	0.0032	0.0032	0.0921	0.0915	0.0082	0.0083	0.006	0.0224	0.0059	0.0141	0.1608
8	rs4526325	128611576	1.02	1.26620126232677	3.16	0.386381943985473	0.129435995417246	0.276646627252981	0.1472	0.0524	0.0055	0.0028	0.0196	0.0031	0.003	0.0152	0.1613	0.0141	0.0158	0.0083	0.1058	0.0199	0.0066	0.0031	0.0032	0.092	0.0915	0.0082	0.0083	0.006	0.0226	0.006	0.0141	0.1608
8	rs35686742	128613878	1.02	1.26620126232677	3.16	0.386381943985473	0.130829190465794	0.314393386162258	0.1472	0.0524	0.0055	0.0027	0.0196	0.0032	0.0029	0.0152	0.1616	0.014	0.0159	0.0083	0.1057	0.0199	0.0066	0.0032	0.0032	0.0919	0.0913	0.0082	0.0083	0.006	0.0225	0.006	0.0142	0.161
8	rs59941519	128615969	1.02	1.26620126232677	3.16	0.386381943985473	0.125636338435919	0.289967923990191	0.1473	0.0524	0.0055	0.0027	0.0196	0.0032	0.0029	0.0152	0.1616	0.014	0.0159	0.0083	0.1057	0.0199	0.0066	0.0032	0.0032	0.0918	0.0913	0.0082	0.0083	0.0061	0.0225	0.006	0.0142	0.161
8	rs76622630	128620538	1.02	1.26620126232677	3.16	0.386381943985473	0.117586444761911	0.308741294732316	0.1474	0.0524	0.0055	0.0027	0.0196	0.0032	0.0029	0.0152	0.1617	0.014	0.0159	0.0083	0.1055	0.02	0.0066	0.0031	0.0031	0.0919	0.0912	0.0082	0.0084	0.0061	0.0226	0.006	0.0142	0.161
8	rs10283095	128621231	1.02	1.26620126232677	3.16	0.386381943985473	0.116932645204236	0.315599880819916	0.1474	0.0524	0.0055	0.0027	0.0196	0.0032	0.003	0.0152	0.1617	0.014	0.0158	0.0083	0.1054	0.02	0.0066	0.0031	0.0031	0.0919	0.0912	0.0082	0.0084	0.0061	0.0226	0.006	0.0142	0.161
8	rs9643230	128622134	1.02	1.26620126232677	3.16	0.386381943985473	0.115970250232066	0.276762643611842	0.1473	0.0522	0.0056	0.0027	0.0196	0.0032	0.003	0.0152	0.1619	0.014	0.0158	0.0082	0.1054	0.02	0.0066	0.0031	0.0031	0.0918	0.0914	0.0082	0.0084	0.0061	0.0226	0.006	0.0142	0.1609
8	rs7010032	128624225	1.02	1.26620126232677	3.15	0.402339212139645	0.0939289788682963	0.24532540769413	0.1473	0.0522	0.0056	0.0028	0.0197	0.0032	0.003	0.0153	0.1621	0.014	0.0158	0.0082	0.105	0.02	0.0066	0.003	0.0032	0.0919	0.0912	0.0083	0.0085	0.0062	0.0227	0.0061	0.0142	0.1605
8	rs6999106	128627167	1.02	1.26620126232677	3.15	0.402339212139645	0.0875577491377407	0.239205107862415	0.1476	0.0521	0.0056	0.0028	0.0197	0.0033	0.003	0.0154	0.1618	0.014	0.0158	0.0082	0.1048	0.02	0.0066	0.003	0.0032	0.0918	0.0912	0.0083	0.0086	0.0063	0.0227	0.0062	0.0142	0.1604
8	rs28735985	128628457	1.02	1.26620126232677	3.15	0.402339212139645	0.0885800941111959	0.241202673904836	0.1476	0.0521	0.0056	0.0028	0.0197	0.0033	0.003	0.0154	0.1618	0.014	0.0158	0.0082	0.1048	0.02	0.0066	0.003	0.0032	0.0919	0.0912	0.0083	0.0086	0.0063	0.0227	0.0062	0.0142	0.1604
8	rs62514039	128630969	1.02	1.26620126232677	3.15	0.402339212139645	0.101388140206047	0.475296250137406	0.1478	0.0518	0.0057	0.0029	0.0197	0.0034	0.0031	0.0155	0.1616	0.014	0.0159	0.008	0.1048	0.02	0.0067	0.0032	0.0032	0.0916	0.0905	0.0083	0.0086	0.0063	0.0228	0.0063	0.0142	0.1605
8	rs13264787	128631805	1.02	1.26620126232677	3.15	0.402339212139645	0.0874393606792596	0.432931419207759	0.1478	0.0517	0.0057	0.0029	0.0197	0.0033	0.0032	0.0157	0.1615	0.014	0.0159	0.008	0.1046	0.02	0.0067	0.0031	0.0032	0.0916	0.0904	0.0084	0.0086	0.0064	0.0228	0.0064	0.0144	0.1605
8	rs13268507	128637467	1.02	1.26620126232677	3.15	0.402339212139645	0.0908412702260426	0.40922267940654	0.1479	0.0512	0.0058	0.0029	0.0199	0.0035	0.0033	0.0162	0.1614	0.0144	0.0161	0.0081	0.104	0.0201	0.0069	0.0035	0.0033	0.0908	0.089	0.0086	0.0086	0.0065	0.0229	0.0066	0.0146	0.1601
8	rs34403884	128640018	1.02	1.26620126232677	3.15	0.402339212139645	0.0985299050406971	0.358538097631112	0.148	0.0511	0.0059	0.0029	0.0201	0.0035	0.0034	0.0162	0.161	0.0146	0.0163	0.0082	0.1039	0.0201	0.007	0.0036	0.0034	0.0905	0.0882	0.0086	0.0087	0.0066	0.0229	0.0067	0.0147	0.1602
8	rs79941908	128640038	1.02	1.26620126232677	3.15	0.402339212139645	0.108175634781828	0.373279883002207	0.148	0.0512	0.0059	0.0028	0.0201	0.0035	0.0034	0.0162	0.1611	0.0146	0.0163	0.0082	0.1042	0.0201	0.007	0.0036	0.0034	0.0903	0.088	0.0086	0.0087	0.0066	0.0229	0.0067	0.0148	0.16
8	rs62515763	128644017	1.02	1.26620126232677	3.15	0.402339212139645	0.122517458026362	0.173657854471256	0.1477	0.0508	0.0063	0.003	0.0207	0.0039	0.0037	0.0165	0.1608	0.0153	0.0168	0.0087	0.1018	0.0202	0.0077	0.0042	0.0038	0.0876	0.0849	0.0087	0.0089	0.0071	0.0238	0.0074	0.0151	0.1604
8	rs4348452	128650635	1.02	1.26620126232677	3.15	0.402339212139645	0.128622448968656	0.198115648868462	0.1475	0.0508	0.0066	0.003	0.0207	0.0041	0.0038	0.0166	0.1608	0.0155	0.017	0.0088	0.1006	0.0204	0.0079	0.0044	0.0039	0.0867	0.084	0.0087	0.009	0.0072	0.024	0.0076	0.0151	0.1611
8	rs13252945	128653001	1.03	1.18616718476217	3.15	0.402339212139645	0.131315894220381	0.185647165013415	0.1476	0.0507	0.0066	0.0031	0.0207	0.0041	0.0039	0.0167	0.1607	0.0155	0.017	0.0089	0.1005	0.0204	0.0079	0.0044	0.004	0.0865	0.0835	0.0088	0.0092	0.0073	0.024	0.0075	0.0152	0.1613
8	rs12679371	128654583	1.03	1.18616718476217	3.15	0.402339212139645	0.161937527330184	0.249245701260408	0.1475	0.0507	0.0066	0.0031	0.0207	0.0042	0.0039	0.0168	0.1608	0.0155	0.017	0.009	0.1002	0.0204	0.008	0.0045	0.004	0.0864	0.0834	0.0088	0.0092	0.0072	0.0239	0.0076	0.0151	0.1614
8	rs4733878	128655142	1.03	1.18616718476217	3.15	0.402339212139645	0.167864669741214	0.242426021465358	0.1475	0.0507	0.0066	0.0031	0.0207	0.0042	0.0039	0.0168	0.1609	0.0155	0.017	0.009	0.1002	0.0204	0.008	0.0045	0.004	0.0863	0.0832	0.0088	0.0093	0.0072	0.0238	0.0076	0.015	0.1614
8	rs115224675	128656731	1.03	1.18616718476217	3.16	0.386381943985473	0.245507386012039	0.33828612531729	0.1474	0.0508	0.0067	0.0032	0.0207	0.0042	0.0039	0.0169	0.1607	0.0156	0.0171	0.0092	0.1	0.0203	0.008	0.0045	0.004	0.0861	0.0829	0.0088	0.0093	0.0073	0.0239	0.0076	0.0149	0.1615
8	rs62515768	128658245	1.06	0.964986553882562	3.16	0.386381943985473	0.287512752930562	0.195413364884309	0.1456	0.0516	0.0073	0.0035	0.0205	0.005	0.0044	0.0174	0.1587	0.0162	0.0177	0.0102	0.0984	0.0199	0.0086	0.0052	0.0043	0.0831	0.08	0.0093	0.0095	0.0077	0.0254	0.0082	0.0154	0.1627
8	rs7357552	128658961	1.06	0.964986553882562	3.16	0.386381943985473	0.524533895977534	0.214694623864506	0.1455	0.052	0.0076	0.0038	0.0203	0.0052	0.0048	0.0177	0.157	0.0165	0.0181	0.011	0.0977	0.0191	0.0086	0.0055	0.0044	0.081	0.0785	0.0095	0.0095	0.0081	0.0266	0.0083	0.0153	0.1641
8	rs13277180	128659713	1.07	0.897462410887183	3.16	0.386381943985473	0.642686444472708	0.329449702406831	0.1442	0.0516	0.0078	0.0043	0.0201	0.0052	0.005	0.0179	0.1573	0.0168	0.0185	0.0116	0.0965	0.0193	0.0085	0.0055	0.0046	0.0812	0.0774	0.0095	0.0097	0.0085	0.0273	0.0085	0.015	0.1637
8	rs7817632	128660096	1.07	0.897462410887183	3.16	0.386381943985473	0.713277256639421	0.333000619763289	0.1437	0.0515	0.0079	0.0043	0.0199	0.0052	0.0051	0.018	0.1576	0.0169	0.0186	0.0119	0.0964	0.0193	0.0084	0.0056	0.0046	0.0815	0.0769	0.0095	0.0097	0.0088	0.0274	0.0086	0.0148	0.1636
8	rs117962880	128662242	1.07	0.897462410887183	3.16	0.386381943985473	0.643679594876821	0.355035268164582	0.1427	0.0513	0.0079	0.0046	0.0199	0.0053	0.0052	0.0179	0.1577	0.0169	0.0186	0.0118	0.0958	0.0192	0.0085	0.0058	0.0048	0.0823	0.0764	0.0095	0.0098	0.0089	0.0277	0.0086	0.0146	0.1638
8	rs60005682	128663507	1.07	0.897462410887183	3.16	0.386381943985473	0.610098081578845	0.328838600465995	0.1426	0.0513	0.0079	0.0046	0.0199	0.0053	0.0052	0.0179	0.1578	0.0169	0.0186	0.0118	0.0957	0.0193	0.0085	0.0059	0.0048	0.0825	0.0763	0.0096	0.0098	0.0089	0.0277	0.0086	0.0146	0.1638
8	rs7003603	128663686	1.07	0.897462410887183	3.16	0.386381943985473	0.599820630202592	0.331529927061795	0.1426	0.0513	0.0078	0.0046	0.0199	0.0053	0.0053	0.0179	0.1579	0.0169	0.0186	0.0118	0.0957	0.0193	0.0085	0.0059	0.0048	0.0824	0.0762	0.0096	0.0098	0.0089	0.0278	0.0086	0.0146	0.1638
8	rs74811325	128664421	1.07	0.897462410887183	3.16	0.386381943985473	0.60415630546086	0.401314814892964	0.142	0.0513	0.0079	0.0048	0.0199	0.0053	0.0055	0.0179	0.158	0.0168	0.0186	0.0118	0.0956	0.0193	0.0084	0.006	0.0047	0.0825	0.0765	0.0096	0.0097	0.009	0.0277	0.0086	0.0145	0.1637
8	rs4385433	128665480	1.08	0.832982220188166	3.16	0.386381943985473	0.643537673555817	0.419264540475035	0.1417	0.0513	0.0079	0.0049	0.02	0.0053	0.0055	0.0178	0.1582	0.0168	0.0186	0.0118	0.0955	0.0192	0.0083	0.006	0.0046	0.0827	0.0764	0.0097	0.0098	0.009	0.0278	0.0086	0.0145	0.1637
8	rs73361690	128666089	1.08	0.832982220188166	3.16	0.386381943985473	0.660166974722014	0.446448736735691	0.1416	0.0514	0.0079	0.0048	0.02	0.0053	0.0055	0.0177	0.1579	0.0167	0.0186	0.0118	0.0955	0.0192	0.0083	0.006	0.0046	0.0829	0.0765	0.0096	0.0099	0.009	0.0279	0.0086	0.0145	0.1637
8	rs80040063	128668052	1.09	0.771508143262462	3.17	0.370859203571921	0.612107738693892	0.399635014711759	0.1404	0.0514	0.0079	0.0049	0.0199	0.0054	0.0055	0.0174	0.1591	0.0166	0.0185	0.0118	0.0953	0.0192	0.0082	0.0059	0.0045	0.0828	0.0765	0.0095	0.0101	0.0093	0.0284	0.0086	0.0143	0.1642
8	rs79771082	128669451	1.1	0.712999886098274	3.15	0.402339212139645	0.617040754242157	0.370874522362595	0.1398	0.0516	0.0078	0.0049	0.0197	0.0053	0.0055	0.0176	0.16	0.0163	0.0183	0.0118	0.0953	0.0194	0.008	0.0057	0.0044	0.0827	0.0767	0.0094	0.0103	0.0094	0.0287	0.0088	0.0142	0.1644
8	rs76692843	128669746	1.1	0.712999886098274	3.14	0.418735639412168	0.615997052546505	0.360293182747672	0.1396	0.0516	0.0078	0.0049	0.0196	0.0053	0.0055	0.0176	0.1601	0.0162	0.0182	0.0118	0.0953	0.0195	0.0079	0.0056	0.0044	0.0826	0.0768	0.0093	0.0103	0.0094	0.0288	0.0088	0.0141	0.1645
8	rs78827090	128670121	1.1	0.712999886098274	3.14	0.418735639412168	0.615232186963171	0.318016969964117	0.1394	0.0516	0.0077	0.0049	0.0196	0.0053	0.0055	0.0176	0.1602	0.0161	0.0182	0.0118	0.0953	0.0195	0.0079	0.0056	0.0043	0.0826	0.0769	0.0093	0.0103	0.0094	0.0289	0.0088	0.0141	0.1646
8	rs10096521	128673107	1.11	0.657414555049712	3.09	0.50746005104726	0.776824813015373	0.435573122464594	0.1377	0.0521	0.0079	0.005	0.0198	0.005	0.0052	0.0175	0.1624	0.0157	0.0176	0.012	0.0949	0.0198	0.0079	0.0051	0.004	0.0821	0.0772	0.009	0.0113	0.0098	0.0295	0.0091	0.0137	0.164
8	rs7835137	128675771	1.11	0.657414555049712	3.09	0.50746005104726	0.744715270810912	0.420573514885241	0.1375	0.0521	0.0079	0.005	0.0199	0.005	0.0052	0.0175	0.1626	0.0157	0.0176	0.012	0.0949	0.0199	0.0079	0.0052	0.004	0.0821	0.0771	0.009	0.0113	0.0098	0.0296	0.0091	0.0136	0.1639
8	rs4133274	128676131	1.11	0.657414555049712	3.09	0.50746005104726	0.742595767618543	0.411434010283075	0.1375	0.0519	0.0079	0.0051	0.0199	0.005	0.0052	0.0175	0.1627	0.0157	0.0176	0.012	0.0948	0.0199	0.0079	0.0052	0.004	0.0822	0.0773	0.009	0.0113	0.0098	0.0296	0.0092	0.0136	0.1637
8	rs117081532	128679253	1.11	0.657414555049712	3.09	0.50746005104726	0.773433221814213	0.483158441812433	0.1374	0.052	0.0079	0.005	0.0199	0.005	0.0051	0.0175	0.1631	0.0157	0.0175	0.012	0.0946	0.0198	0.0079	0.0052	0.004	0.0821	0.0773	0.009	0.0113	0.0098	0.0296	0.0092	0.0136	0.1637
8	rs35992270	128683460	1.11	0.657414555049712	3.09	0.50746005104726	0.73610248962386	0.405198647529321	0.1372	0.0521	0.0079	0.005	0.02	0.005	0.005	0.0175	0.1638	0.0157	0.0173	0.0121	0.0944	0.0198	0.0079	0.005	0.004	0.082	0.0773	0.009	0.0114	0.0098	0.0298	0.0093	0.0137	0.1636
8	rs79845923	128684224	1.11	0.657414555049712	3.09	0.50746005104726	0.737836604178059	0.368347305400649	0.1371	0.0521	0.008	0.005	0.02	0.005	0.005	0.0175	0.164	0.0157	0.0173	0.0121	0.0944	0.0196	0.0078	0.005	0.004	0.0823	0.0773	0.009	0.0115	0.0097	0.0298	0.0093	0.0136	0.1634
8	rs16902304	128687634	1.11	0.657414555049712	3.09	0.50746005104726	0.763680151701916	0.371507087388073	0.1368	0.0522	0.008	0.005	0.0201	0.0049	0.0052	0.0174	0.1645	0.0157	0.0172	0.0121	0.0943	0.0195	0.0078	0.0049	0.0041	0.0823	0.0772	0.0091	0.0115	0.0097	0.0298	0.0095	0.0138	0.1631
8	rs7845292	128702676	1.11	0.657414555049712	3.11	0.470604638115432	0.752382657168846	0.43649873326301	0.1363	0.0525	0.0081	0.0051	0.0203	0.0049	0.0053	0.0174	0.1655	0.0156	0.0173	0.0121	0.0934	0.0196	0.0078	0.0048	0.0043	0.0826	0.0767	0.009	0.0117	0.0098	0.0298	0.0098	0.0137	0.1625
8	rs6984323	128706908	1.11	0.657414555049712	3.13	0.435575753324506	0.777673719689207	0.501174549437047	0.1362	0.0524	0.0081	0.0052	0.0203	0.0049	0.0053	0.0174	0.1655	0.0155	0.0173	0.0122	0.0932	0.0197	0.0079	0.0048	0.0043	0.0826	0.0767	0.0091	0.0117	0.0098	0.0297	0.0099	0.0137	0.1622
8	rs10096900	128708284	1.11	0.657414555049712	3.14	0.418735639412168	0.826088944025989	0.538957726935026	0.1361	0.0525	0.0081	0.0052	0.0207	0.005	0.0053	0.018	0.1652	0.0155	0.0173	0.0123	0.0927	0.0199	0.008	0.0048	0.0044	0.0829	0.0765	0.0091	0.0118	0.0098	0.03	0.01	0.0134	0.1611
8	rs76464135	128708407	1.12	0.604706511137083	3.15	0.402339212139645	0.819681928883037	0.604976809046105	0.136	0.0526	0.0082	0.0052	0.0208	0.0051	0.0053	0.018	0.1654	0.0154	0.0173	0.0123	0.0923	0.0199	0.0081	0.0048	0.0044	0.0831	0.0765	0.0091	0.0118	0.0098	0.0301	0.01	0.0133	0.1607
8	rs72718524	128708547	1.12	0.604706511137083	3.15	0.402339212139645	0.803405970764946	0.669520298658109	0.1359	0.0528	0.0082	0.0052	0.0208	0.0051	0.0052	0.018	0.1655	0.0154	0.0173	0.0123	0.092	0.0199	0.0082	0.0048	0.0044	0.0832	0.0766	0.0092	0.0118	0.0097	0.03	0.01	0.0133	0.1603
8	rs6470563	128708570	1.12	0.604706511137083	3.15	0.402339212139645	0.783472458330771	0.670696999153414	0.1359	0.0529	0.0082	0.0052	0.0208	0.0051	0.0053	0.018	0.1655	0.0154	0.0173	0.0123	0.092	0.0199	0.0082	0.0048	0.0044	0.0833	0.0766	0.0092	0.0118	0.0097	0.03	0.01	0.0133	0.1602
8	rs17186646	128709604	1.13	0.554827224596281	3.15	0.402339212139645	0.925138013273645	0.746652518230117	0.1347	0.0531	0.008	0.0052	0.0209	0.0049	0.0052	0.0175	0.1662	0.0155	0.0174	0.0123	0.0907	0.0198	0.0078	0.0046	0.0043	0.0862	0.0766	0.0094	0.0117	0.0095	0.0311	0.0097	0.0133	0.1598
8	rs77977256	128713029	1.13	0.554827224596281	3.16	0.386381943985473	0.962514925862934	0.709341071891551	0.1341	0.0533	0.0078	0.0051	0.0212	0.0048	0.0051	0.0175	0.167	0.0155	0.0173	0.0121	0.0906	0.0197	0.0076	0.0045	0.0043	0.0869	0.0768	0.0093	0.0117	0.0094	0.0317	0.0096	0.0133	0.1588
8	rs16902328	128713873	1.13	0.554827224596281	3.16	0.386381943985473	0.957788245033919	0.683376149175884	0.1339	0.0534	0.0077	0.0051	0.0213	0.0048	0.005	0.0176	0.1674	0.0155	0.0173	0.0121	0.0906	0.0197	0.0075	0.0045	0.0042	0.0871	0.077	0.0093	0.0117	0.0094	0.032	0.0095	0.0133	0.1584
8	rs9642880	128718068	1.14	0.507725131913635	3.16	0.386381943985473	1.03568641875587	0.720235835497188	0.1334	0.0536	0.0074	0.005	0.0216	0.0047	0.0048	0.0177	0.1692	0.0155	0.017	0.0118	0.0899	0.0197	0.0072	0.0043	0.0041	0.0885	0.0771	0.0093	0.0119	0.009	0.0324	0.0094	0.0133	0.1577
8	rs11781195	128718628	1.14	0.507725131913635	3.17	0.370859203571921	1.10350117828432	0.76553989812178	0.1332	0.0536	0.0074	0.005	0.0217	0.0047	0.0048	0.0177	0.1692	0.0155	0.017	0.0118	0.0899	0.0197	0.0072	0.0043	0.0041	0.0886	0.077	0.0093	0.0119	0.0089	0.0325	0.0094	0.0133	0.1576
8	rs28526124	128719982	1.14	0.507725131913635	3.17	0.370859203571921	1.06536853718717	0.594084838975179	0.1332	0.0535	0.0074	0.0049	0.0217	0.0047	0.0047	0.0177	0.1696	0.0155	0.017	0.0118	0.0897	0.0197	0.0072	0.0042	0.004	0.0887	0.0767	0.0093	0.0119	0.0089	0.0326	0.0095	0.0133	0.1578
8	rs13271068	128720209	1.14	0.507725131913635	3.19	0.341098255896361	1.07410033840964	0.587658017895726	0.1332	0.0535	0.0074	0.0049	0.0217	0.0047	0.0047	0.0177	0.1696	0.0155	0.017	0.0118	0.0897	0.0196	0.0072	0.0042	0.004	0.0889	0.0767	0.0093	0.0119	0.0089	0.0326	0.0095	0.0133	0.1577
8	rs10505505	128739771	1.14	0.507725131913635	3.2	0.326850259155197	1.00496823213766	0.387034799202471	0.134	0.0536	0.0072	0.0046	0.0219	0.0042	0.0045	0.0176	0.1708	0.0156	0.0168	0.0116	0.0907	0.0194	0.007	0.004	0.004	0.0893	0.0769	0.0092	0.0118	0.0084	0.0328	0.0092	0.0132	0.1573
8	rs10108288	128740968	1.14	0.507725131913635	3.21	0.313017210102667	1.03978141810378	0.404809802999131	0.1339	0.0537	0.0072	0.0046	0.0219	0.0042	0.0045	0.0175	0.1708	0.0156	0.0168	0.0116	0.0908	0.0194	0.007	0.0039	0.004	0.0893	0.0769	0.0091	0.0118	0.0084	0.0328	0.0092	0.0132	0.1573
8	rs78073849	128743151	1.14	0.507725131913635	3.21	0.313017210102667	1.16260587550928	0.475837396802033	0.1332	0.0536	0.0071	0.0045	0.0219	0.0042	0.0044	0.0175	0.1717	0.0157	0.0168	0.0116	0.0905	0.0193	0.0069	0.0039	0.0039	0.0894	0.0772	0.009	0.0118	0.0083	0.0329	0.0091	0.0131	0.1577
8	rs62515807	128744796	1.15	0.46334549806667	3.21	0.313017210102667	1.20502045811078	0.430952969911439	0.1327	0.0536	0.0071	0.0044	0.0221	0.0041	0.0044	0.0175	0.1725	0.0158	0.0168	0.0116	0.0903	0.0191	0.0068	0.0039	0.0038	0.0895	0.0773	0.0089	0.0119	0.0082	0.0329	0.009	0.0131	0.1581
8	rs17187428	128746344	1.15	0.46334549806667	3.21	0.313017210102667	1.21335181267301	0.461148764557849	0.1321	0.0536	0.007	0.0043	0.0221	0.0041	0.0043	0.0174	0.1731	0.0159	0.0168	0.0116	0.0901	0.0191	0.0067	0.0038	0.0038	0.0896	0.0776	0.0088	0.0119	0.0082	0.033	0.0089	0.0131	0.1584
8	rs3808379	128747411	1.15	0.46334549806667	3.21	0.313017210102667	1.19403883539619	0.388956147064586	0.1318	0.0536	0.007	0.0043	0.0221	0.004	0.0043	0.0174	0.1736	0.0159	0.0168	0.0116	0.0899	0.019	0.0067	0.0038	0.0037	0.0897	0.0777	0.0088	0.012	0.0081	0.033	0.0088	0.0131	0.1587
8	rs4645948	128748498	1.15	0.46334549806667	3.24	0.273955600409011	1.18566756373823	0.404161956150176	0.1316	0.0537	0.007	0.0042	0.022	0.004	0.0043	0.0174	0.174	0.016	0.0168	0.0116	0.0899	0.0189	0.0067	0.0038	0.0037	0.0898	0.0778	0.0087	0.012	0.0081	0.033	0.0087	0.0132	0.1587
8	rs4645959	128750540	1.15	0.46334549806667	3.24	0.273955600409011	1.10689673766938	0.368852358568281	0.1314	0.0539	0.0069	0.0041	0.022	0.0039	0.0041	0.0174	0.1747	0.0161	0.0167	0.0115	0.0897	0.0188	0.0067	0.0037	0.0036	0.0901	0.078	0.0087	0.012	0.008	0.0328	0.0086	0.0132	0.1589
8	rs4645963	128751563	1.15	0.46334549806667	3.24	0.273955600409011	1.05868476985667	0.374420789969283	0.1313	0.054	0.0069	0.004	0.0219	0.0038	0.0041	0.0174	0.175	0.0161	0.0167	0.0115	0.0897	0.0188	0.0067	0.0037	0.0035	0.0903	0.0781	0.0087	0.0119	0.0079	0.0328	0.0085	0.0133	0.1589
8	rs62515808	128755087	1.14	0.507725131913635	3.24	0.273955600409011	0.753752738278439	0.426346069351981	0.1307	0.055	0.0065	0.0036	0.0218	0.0034	0.0037	0.0173	0.1774	0.0165	0.0165	0.0109	0.0894	0.0186	0.0067	0.0035	0.0033	0.0912	0.0787	0.0082	0.0119	0.0077	0.0322	0.008	0.0136	0.1593
8	rs17773712	128756260	1.14	0.507725131913635	3.24	0.273955600409011	0.701578548848561	0.457528975407928	0.1307	0.0552	0.0064	0.0035	0.0217	0.0033	0.0037	0.0173	0.1778	0.0165	0.0164	0.0107	0.0894	0.0185	0.0067	0.0034	0.0032	0.0916	0.0788	0.0081	0.0119	0.0077	0.0321	0.0079	0.0136	0.1594
8	rs7462301	128757350	1.14	0.507725131913635	3.24	0.273955600409011	0.522793265762697	0.17018459656638	0.1308	0.0553	0.0064	0.0035	0.0217	0.0033	0.0037	0.0173	0.178	0.0164	0.0163	0.0107	0.0894	0.0185	0.0067	0.0035	0.0032	0.0918	0.0788	0.0081	0.0119	0.0077	0.0321	0.0079	0.0136	0.1594
8	rs12680047	128758861	1.14	0.507725131913635	3.23	0.286575202599778	0.40519358374987	0.0618681926941815	0.131	0.0552	0.0063	0.0034	0.0216	0.0033	0.0036	0.0172	0.1778	0.0164	0.0163	0.0107	0.0894	0.0184	0.0067	0.0035	0.0033	0.0923	0.0786	0.0082	0.0119	0.0077	0.032	0.0078	0.0136	0.1597
8	rs77959025	128761169	1.14	0.507725131913635	3.23	0.286575202599778	0.394348069744028	0.044747939085228	0.1311	0.0552	0.0063	0.0035	0.0216	0.0032	0.0036	0.0173	0.1778	0.0165	0.0163	0.0106	0.0894	0.0185	0.0067	0.0036	0.0033	0.0925	0.0786	0.0082	0.0118	0.0077	0.0319	0.0078	0.0136	0.1596
8	rs4733550	128763162	1.14	0.507725131913635	3.23	0.286575202599778	0.377534598295856	0.0301833888372973	0.1311	0.0552	0.0063	0.0035	0.0216	0.0032	0.0036	0.0174	0.1777	0.0165	0.0163	0.0106	0.0894	0.0185	0.0066	0.0036	0.0033	0.0927	0.0785	0.0082	0.0118	0.0077	0.0319	0.0078	0.0136	0.1596
8	rs16902407	128765361	1.14	0.507725131913635	3.24	0.273955600409011	0.361200836492161	0.0245364390200317	0.1312	0.0552	0.0063	0.0035	0.0216	0.0032	0.0036	0.0175	0.1776	0.0165	0.0162	0.0106	0.0893	0.0185	0.0067	0.0036	0.0034	0.0929	0.0784	0.0081	0.0118	0.0077	0.0318	0.0078	0.0136	0.1596
8	rs7820850	128768191	1.14	0.507725131913635	3.25	0.261729658797372	0.371359415951491	0.029172343869827	0.1313	0.0553	0.0063	0.0035	0.0216	0.0032	0.0036	0.0175	0.178	0.0166	0.0162	0.0106	0.0893	0.0186	0.0067	0.0036	0.0033	0.0925	0.0785	0.008	0.0117	0.0077	0.0318	0.0078	0.0136	0.1596
8	rs74305920	128770116	1.14	0.507725131913635	3.25	0.261729658797372	0.302375247468591	0.024668668750964	0.1317	0.0554	0.0063	0.0033	0.0213	0.0031	0.0036	0.0175	0.1782	0.0166	0.0159	0.0104	0.089	0.0187	0.0066	0.0034	0.0032	0.093	0.0791	0.0079	0.0115	0.0077	0.0317	0.0079	0.0136	0.1596
8	rs6981913	128775635	1.14	0.507725131913635	3.25	0.261729658797372	0.256968915400123	0.0167154648821006	0.1328	0.0557	0.0063	0.0028	0.0208	0.0028	0.0035	0.0177	0.1786	0.0165	0.0155	0.0099	0.0882	0.0188	0.0062	0.0029	0.003	0.0942	0.0805	0.0077	0.0112	0.0077	0.0315	0.008	0.0138	0.1597
8	rs12543190	128777482	1.14	0.507725131913635	3.26	0.249891789602986	0.231573172436036	0.0125839499693849	0.1332	0.0558	0.0062	0.0027	0.0208	0.0028	0.0034	0.0178	0.1786	0.0165	0.0155	0.0098	0.0879	0.0189	0.0061	0.0029	0.003	0.0945	0.0808	0.0077	0.0113	0.0076	0.0315	0.0079	0.0136	0.1596
8	rs4733560	128779001	1.14	0.507725131913635	3.26	0.249891789602986	0.237110056564892	0.0100339926587391	0.1333	0.0557	0.0062	0.0027	0.0208	0.0028	0.0034	0.0178	0.1786	0.0165	0.0155	0.0098	0.0878	0.0189	0.0061	0.0029	0.0031	0.0946	0.0809	0.0077	0.0113	0.0076	0.0315	0.0079	0.0136	0.1596
8	rs10106163	128786712	1.14	0.507725131913635	3.26	0.249891789602986	0.275417202101756	0.0188624929852197	0.1334	0.0558	0.0063	0.0026	0.0208	0.0025	0.0034	0.0184	0.1787	0.0165	0.0155	0.0098	0.0874	0.0189	0.0061	0.0028	0.003	0.0948	0.081	0.0078	0.0114	0.0076	0.0316	0.0079	0.0136	0.1594
8	rs4395860	128788985	1.14	0.507725131913635	3.27	0.2384362992664	0.280513140849896	0.0185534930673427	0.1335	0.0558	0.0063	0.0026	0.0208	0.0025	0.0034	0.0184	0.1786	0.0165	0.0155	0.0098	0.0874	0.0189	0.0061	0.0028	0.003	0.0948	0.081	0.0078	0.0114	0.0076	0.0316	0.0079	0.0136	0.1593
8	rs7843292	128797205	1.14	0.507725131913635	3.27	0.2384362992664	0.280278282677873	0.0195273780044194	0.1334	0.0558	0.0062	0.0025	0.0207	0.0025	0.0034	0.0185	0.1785	0.0165	0.0156	0.0098	0.0874	0.019	0.0061	0.0028	0.003	0.0949	0.0812	0.0078	0.0114	0.0076	0.0317	0.0079	0.0136	0.1591
8	rs72718557	128797655	1.14	0.507725131913635	3.27	0.2384362992664	0.280748104677179	0.0200433765327634	0.1334	0.0558	0.0062	0.0025	0.0206	0.0025	0.0034	0.0185	0.1785	0.0165	0.0156	0.0098	0.0873	0.019	0.0061	0.0028	0.003	0.095	0.0812	0.0078	0.0114	0.0076	0.0317	0.0079	0.0136	0.1591
8	rs7007699	128801145	1.14	0.507725131913635	3.27	0.2384362992664	0.263919404675335	0.0208092628186829	0.1333	0.0558	0.0063	0.0025	0.0206	0.0026	0.0034	0.0185	0.1785	0.0165	0.0155	0.0098	0.0873	0.0189	0.0062	0.0027	0.0031	0.095	0.0813	0.0078	0.0115	0.0076	0.0317	0.0079	0.0136	0.1589
8	rs55951103	128812858	1.14	0.507725131913635	3.27	0.2384362992664	0.26922141034365	0.0188237317520134	0.1334	0.0557	0.0061	0.0025	0.0206	0.0026	0.0035	0.0188	0.1783	0.0164	0.0156	0.0098	0.0871	0.019	0.0063	0.0028	0.0031	0.0949	0.0822	0.0078	0.0115	0.0077	0.0316	0.0079	0.0137	0.1579
8	rs4410871	128815029	1.14	0.507725131913635	3.27	0.2384362992664	0.253576020114485	0.0187463260199467	0.1335	0.0554	0.0061	0.0026	0.0206	0.0026	0.0035	0.0188	0.1783	0.0164	0.0156	0.0098	0.0871	0.0191	0.0063	0.0028	0.0032	0.0949	0.0823	0.0078	0.0115	0.0078	0.0314	0.0079	0.0137	0.1578
8	rs10108514	128822709	1.15	0.46334549806667	3.27	0.2384362992664	0.249281395764224	0.0167520334009652	0.1341	0.0552	0.0062	0.0027	0.0202	0.0027	0.0037	0.0187	0.1793	0.0163	0.0157	0.0097	0.0863	0.0193	0.0065	0.0028	0.0033	0.0946	0.0816	0.0078	0.0116	0.0078	0.0316	0.0081	0.0137	0.1571
8	rs78305266	128826447	1.15	0.46334549806667	3.27	0.2384362992664	0.164606737189811	0.0137852112631742	0.1343	0.0547	0.0061	0.003	0.0201	0.003	0.004	0.0195	0.1786	0.0164	0.016	0.0094	0.086	0.0194	0.0068	0.0028	0.0033	0.095	0.0817	0.0077	0.0116	0.0078	0.0323	0.0081	0.0137	0.1556
8	rs6470581	128827587	1.15	0.46334549806667	3.27	0.2384362992664	0.169808957571299	0.0149029093293158	0.1343	0.0547	0.0061	0.003	0.0201	0.003	0.004	0.0195	0.1786	0.0164	0.016	0.0093	0.086	0.0194	0.0068	0.0028	0.0033	0.0951	0.0817	0.0077	0.0116	0.0078	0.0324	0.0081	0.0137	0.1555
8	rs13277592	128830320	1.15	0.46334549806667	3.27	0.2384362992664	0.127752097047658	0.011377548202471	0.1338	0.0548	0.0061	0.0031	0.02	0.0031	0.004	0.0195	0.1782	0.0164	0.0162	0.0092	0.0858	0.0195	0.0069	0.003	0.0033	0.0954	0.0817	0.0077	0.0115	0.0078	0.0325	0.0081	0.0137	0.1554
8	rs7829132	128833477	1.15	0.46334549806667	3.27	0.2384362992664	0.107851355232441	0.00969769318322513	0.1335	0.0549	0.006	0.0032	0.0199	0.0031	0.0041	0.0196	0.178	0.0164	0.0163	0.0091	0.0857	0.0196	0.0069	0.0031	0.0033	0.0957	0.0817	0.0077	0.0115	0.0079	0.0325	0.008	0.0137	0.1555
8	rs74428989	128835574	1.15	0.46334549806667	3.27	0.2384362992664	0.100403890103794	0.0100339926587391	0.1333	0.0549	0.006	0.0032	0.0199	0.0031	0.0041	0.0196	0.1778	0.0164	0.0163	0.0091	0.0855	0.0196	0.007	0.0031	0.0034	0.0958	0.0819	0.0076	0.0115	0.0079	0.0325	0.0081	0.0137	0.1556
8	rs4733797	128844462	1.15	0.46334549806667	3.27	0.2384362992664	0.0809038105469265	0.00802891816174692	0.1328	0.0548	0.006	0.0034	0.0199	0.0033	0.0042	0.0197	0.1772	0.0164	0.0163	0.0091	0.0852	0.0195	0.007	0.0033	0.0035	0.0959	0.082	0.0076	0.0114	0.0079	0.0326	0.008	0.0137	0.1561
8	rs10108795	128852790	1.15	0.46334549806667	3.27	0.2384362992664	0.0755706216887009	0.00964221567569379	0.1326	0.055	0.0059	0.0035	0.0199	0.0034	0.0042	0.0197	0.1768	0.0164	0.0162	0.009	0.0852	0.0196	0.007	0.0032	0.0034	0.0961	0.0821	0.0077	0.0115	0.0078	0.0326	0.008	0.0136	0.1562
8	rs4332094	128856908	1.15	0.46334549806667	3.26	0.249891789602986	0.0732446411482151	0.00975333429757288	0.1325	0.055	0.0059	0.0035	0.0199	0.0034	0.0042	0.0198	0.1767	0.0163	0.0163	0.009	0.0852	0.0195	0.0069	0.0032	0.0034	0.0963	0.082	0.0077	0.0115	0.0078	0.0326	0.008	0.0136	0.1562
8	rs117726520	128857283	1.15	0.46334549806667	3.26	0.249891789602986	0.0724028542647206	0.00953175162733542	0.1325	0.055	0.0059	0.0035	0.0199	0.0034	0.0042	0.0198	0.1767	0.0163	0.0163	0.009	0.0852	0.0195	0.0069	0.0032	0.0034	0.0963	0.082	0.0077	0.0115	0.0078	0.0326	0.008	0.0136	0.1562
8	rs4131603	128859718	1.15	0.46334549806667	3.26	0.249891789602986	0.0709035182343164	0.0092856022847993	0.1325	0.055	0.0059	0.0035	0.0199	0.0034	0.0042	0.0198	0.1767	0.0163	0.0163	0.009	0.0852	0.0195	0.0069	0.0032	0.0035	0.0963	0.082	0.0077	0.0115	0.0078	0.0326	0.008	0.0136	0.1563
8	rs751437	128866217	1.15	0.46334549806667	3.26	0.249891789602986	0.0685104584799495	0.0117421898049741	0.1322	0.0551	0.0056	0.0035	0.0199	0.0036	0.0044	0.0199	0.176	0.0162	0.0162	0.0088	0.0854	0.0194	0.0069	0.0033	0.0036	0.0967	0.0822	0.0076	0.0115	0.0079	0.0326	0.008	0.0135	0.1566
8	Affx-37417611	128880188	1.16	0.421630287221885	3.26	0.249891789602986	0.0428274967650503	0.0147995039598228	0.1311	0.0554	0.0056	0.0035	0.02	0.0037	0.0045	0.02	0.1758	0.0162	0.0166	0.0084	0.0851	0.0194	0.0069	0.0034	0.0037	0.0969	0.0833	0.0075	0.0113	0.0078	0.0326	0.0081	0.0132	0.1565
8	rs74962159	128885474	1.16	0.421630287221885	3.26	0.249891789602986	0.0416278590200068	0.0152501814833402	0.131	0.0555	0.0057	0.0035	0.0201	0.0037	0.0046	0.02	0.1758	0.0162	0.0166	0.0084	0.085	0.0194	0.0069	0.0034	0.0037	0.0969	0.0834	0.0075	0.0113	0.0078	0.0326	0.0081	0.0132	0.1564
8	rs118040725	128893530	1.16	0.421630287221885	3.26	0.249891789602986	0.0379225176650765	0.020404430872072	0.1306	0.0555	0.0058	0.0035	0.0201	0.0038	0.0046	0.0202	0.1756	0.0162	0.0166	0.0083	0.0845	0.0194	0.0069	0.0034	0.0037	0.0969	0.0837	0.0075	0.0112	0.0078	0.0327	0.0081	0.0131	0.1565
8	rs117340652	128896903	1.16	0.421630287221885	3.26	0.249891789602986	0.0372607778454149	0.0227208493050022	0.1306	0.0555	0.0058	0.0036	0.0201	0.0038	0.0046	0.0202	0.1755	0.0162	0.0166	0.0083	0.0843	0.0194	0.0069	0.0035	0.0038	0.0969	0.0838	0.0075	0.0112	0.0078	0.0328	0.0081	0.0131	0.1565
8	rs4733579	128898169	1.16	0.421630287221885	3.26	0.249891789602986	0.0385923354501931	0.021838138548968	0.1305	0.0555	0.0058	0.0036	0.0201	0.0038	0.0047	0.0203	0.1755	0.0162	0.0166	0.0083	0.0842	0.0194	0.0069	0.0035	0.0038	0.0969	0.0838	0.0075	0.0112	0.0078	0.0328	0.0081	0.0131	0.1565
8	rs61158287	128898666	1.16	0.421630287221885	3.24	0.273955600409011	0.0400127415673552	0.0204850892916082	0.1305	0.0555	0.0058	0.0036	0.0201	0.0038	0.0047	0.0201	0.1755	0.0162	0.0166	0.0083	0.0842	0.0194	0.0069	0.0035	0.0038	0.0969	0.0838	0.0075	0.0113	0.0078	0.0328	0.0082	0.0131	0.1565
8	rs12541073	128901155	1.16	0.421630287221885	3.24	0.273955600409011	0.0359090032568336	0.0205659017724274	0.1304	0.0555	0.0059	0.0035	0.0201	0.0038	0.0047	0.0202	0.1754	0.0162	0.0167	0.0083	0.084	0.0194	0.0069	0.0035	0.0038	0.0969	0.0839	0.0075	0.0112	0.0079	0.0329	0.0082	0.0131	0.1566
8	rs116915072	128904099	1.17	0.382518045708746	3.22	0.299593947381755	0.0364878758164998	0.0431930576895719	0.1299	0.0554	0.0059	0.0036	0.02	0.0039	0.0047	0.0206	0.1751	0.016	0.0168	0.0076	0.0836	0.0199	0.0069	0.0037	0.0039	0.0964	0.0842	0.0074	0.0113	0.008	0.0333	0.0082	0.0129	0.1573
8	rs16902454	128906881	1.17	0.382518045708746	3.22	0.299593947381755	0.0422979526808622	0.0554705311692751	0.1297	0.0555	0.0059	0.0037	0.02	0.004	0.0048	0.0208	0.1748	0.0159	0.0168	0.0075	0.0834	0.0201	0.0068	0.0038	0.0038	0.0963	0.0844	0.0073	0.0113	0.0081	0.0334	0.0082	0.0127	0.1577
8	rs12542175	128913694	1.17	0.382518045708746	3.22	0.299593947381755	0.0409937440147384	0.063142798584871	0.1295	0.0556	0.0059	0.0037	0.02	0.004	0.0048	0.0209	0.1745	0.0159	0.0168	0.0074	0.0834	0.0201	0.0068	0.0039	0.0039	0.0962	0.0845	0.0072	0.0113	0.0081	0.0335	0.0082	0.0127	0.1577
8	rs7387614	128929353	1.17	0.382518045708746	3.22	0.299593947381755	0.0393259746437742	0.0840689375782161	0.1283	0.056	0.006	0.0039	0.02	0.0042	0.0049	0.0212	0.1732	0.0158	0.0167	0.0075	0.0834	0.0203	0.007	0.0041	0.004	0.0954	0.0854	0.0071	0.0112	0.0081	0.0336	0.0084	0.0129	0.1579
8	rs7841033	128935759	1.18	0.345943801679723	3.21	0.313017210102667	0.0384961510355621	0.084828510477898	0.1282	0.056	0.0061	0.0039	0.02	0.0042	0.005	0.0211	0.1729	0.0158	0.0167	0.0075	0.0834	0.0204	0.0071	0.0041	0.004	0.0954	0.0854	0.0072	0.0111	0.0081	0.0336	0.0084	0.0129	0.1579
8	rs12543102	128939702	1.18	0.345943801679723	3.2	0.326850259155197	0.034668206842188	0.0872005922721465	0.1279	0.056	0.0061	0.0039	0.02	0.0043	0.005	0.0211	0.1728	0.0158	0.0166	0.0076	0.0834	0.0204	0.0071	0.0041	0.004	0.0954	0.0855	0.0072	0.0111	0.0082	0.0335	0.0084	0.0129	0.158
8	rs117549407	128940526	1.18	0.345943801679723	3.11	0.470604638115432	0.0339080529378549	0.0891325942349568	0.1279	0.056	0.0061	0.004	0.02	0.0043	0.005	0.021	0.1728	0.0157	0.0166	0.0076	0.0834	0.0205	0.0071	0.0041	0.004	0.0954	0.0856	0.0072	0.0111	0.0082	0.0335	0.0084	0.0129	0.158
8	rs56026723	128944384	1.18	0.345943801679723	3.11	0.470604638115432	0.0320828840379851	0.0959064362335864	0.1276	0.056	0.0061	0.004	0.02	0.0044	0.0051	0.021	0.1726	0.0157	0.0165	0.0076	0.0833	0.0205	0.0072	0.0042	0.004	0.0955	0.0858	0.0073	0.011	0.0082	0.0334	0.0084	0.0129	0.158
8	rs10104535	128946538	1.18	0.345943801679723	3.11	0.470604638115432	0.0353236019435937	0.102217816294726	0.1274	0.056	0.0061	0.0041	0.0199	0.0044	0.0051	0.021	0.1726	0.0156	0.0165	0.0077	0.0833	0.0205	0.0072	0.0043	0.0041	0.0953	0.0859	0.0074	0.011	0.0083	0.0334	0.0084	0.0129	0.1581
8	rs76331627	128951788	1.18	0.345943801679723	3.11	0.470604638115432	0.02965866698393	0.108600609017041	0.1274	0.056	0.0061	0.0041	0.0199	0.0044	0.0051	0.0209	0.1723	0.0156	0.0165	0.0077	0.0834	0.0206	0.0072	0.0043	0.0041	0.0952	0.086	0.0074	0.011	0.0083	0.0333	0.0084	0.0129	0.1581
8	rs11784660	128954589	1.18	0.345943801679723	3.11	0.470604638115432	0.028652394468931	0.110198422038498	0.1274	0.0561	0.0061	0.0041	0.0199	0.0044	0.0051	0.0209	0.1722	0.0156	0.0165	0.0077	0.0835	0.0206	0.0072	0.0043	0.0041	0.0952	0.086	0.0074	0.0109	0.0083	0.0333	0.0084	0.0129	0.1582
8	rs62512808	128963040	1.18	0.345943801679723	3.09	0.50746005104726	0.0198222405995393	0.109272280801697	0.1272	0.0563	0.0062	0.0042	0.02	0.0045	0.0051	0.0207	0.1715	0.0156	0.0165	0.0076	0.0837	0.0208	0.0072	0.0044	0.0042	0.095	0.0865	0.0075	0.0108	0.0083	0.033	0.0084	0.0129	0.1585
8	rs13274181	128965552	1.18	0.345943801679723	3.09	0.50746005104726	0.0163401209982182	0.102135909969483	0.127	0.0564	0.0063	0.0042	0.02	0.0046	0.0051	0.0205	0.1709	0.0156	0.0165	0.0076	0.0839	0.0209	0.0072	0.0045	0.0042	0.0948	0.0868	0.0075	0.0107	0.0083	0.0327	0.0084	0.0129	0.1587
8	rs78547245	128965577	1.18	0.345943801679723	3.09	0.50746005104726	0.0162064704035413	0.102463688367744	0.127	0.0564	0.0063	0.0042	0.02	0.0046	0.0051	0.0205	0.1709	0.0156	0.0165	0.0076	0.0839	0.0209	0.0072	0.0045	0.0042	0.0948	0.0868	0.0075	0.0107	0.0083	0.0327	0.0084	0.0129	0.1587
8	rs72718602	128970402	1.18	0.345943801679723	3.09	0.50746005104726	0.0148582232398245	0.108852299542982	0.1268	0.0565	0.0063	0.0042	0.0201	0.0046	0.0051	0.0204	0.1702	0.0156	0.0165	0.0076	0.0838	0.021	0.0073	0.0046	0.0042	0.0949	0.0872	0.0076	0.0106	0.0084	0.0325	0.0084	0.0129	0.1589
8	rs9649959	128972721	1.18	0.345943801679723	3.12	0.452863978564029	0.0154499638042301	0.100096571140738	0.1267	0.0566	0.0063	0.0042	0.0201	0.0045	0.0052	0.0203	0.17	0.0156	0.0165	0.0076	0.0838	0.021	0.0073	0.0047	0.0042	0.095	0.0874	0.0076	0.0106	0.0084	0.0324	0.0084	0.0129	0.159
8	rs752427	128980008	1.18	0.345943801679723	3.12	0.452863978564029	0.0152578978776935	0.0905340721375833	0.127	0.0561	0.0064	0.0042	0.0205	0.0047	0.0051	0.0201	0.1685	0.0159	0.0164	0.0075	0.0839	0.0213	0.0074	0.0048	0.0041	0.0952	0.0881	0.0077	0.0105	0.0084	0.032	0.0083	0.0128	0.1595
8	rs62512811	128980468	1.18	0.345943801679723	3.12	0.452863978564029	0.0147129447332997	0.094949494324367	0.127	0.0561	0.0064	0.0042	0.0205	0.0047	0.0051	0.0201	0.1684	0.0159	0.0164	0.0075	0.0839	0.0213	0.0074	0.0048	0.0041	0.0952	0.0881	0.0077	0.0105	0.0084	0.032	0.0083	0.0128	0.1595
8	rs113048743	128984068	1.18	0.345943801679723	3.12	0.452863978564029	0.0156221815467013	0.107345519938824	0.1271	0.056	0.0064	0.0042	0.0205	0.0046	0.0051	0.0201	0.1682	0.0159	0.0164	0.0075	0.0838	0.0214	0.0074	0.0048	0.0041	0.0952	0.0884	0.0077	0.0105	0.0084	0.032	0.0083	0.0127	0.1596
8	rs72720809	128984413	1.18	0.345943801679723	3.12	0.452863978564029	0.0156943551307449	0.110029809857906	0.1272	0.056	0.0064	0.0042	0.0205	0.0046	0.0051	0.0201	0.1682	0.0159	0.0164	0.0075	0.0838	0.0214	0.0073	0.0048	0.0041	0.0952	0.0884	0.0077	0.0105	0.0084	0.032	0.0083	0.0127	0.1596
8	rs13274301	128988045	1.18	0.345943801679723	3.12	0.452863978564029	0.0165045702271883	0.114103670437991	0.1275	0.0558	0.0063	0.0042	0.0206	0.0046	0.0052	0.0201	0.1676	0.0159	0.0164	0.0075	0.0839	0.0214	0.0074	0.0048	0.0042	0.0952	0.0886	0.0077	0.0105	0.0084	0.0319	0.0083	0.0127	0.1596
8	rs79794226	129001043	1.19	0.311838986457593	3.13	0.435575753324506	0.0114578324406203	0.141913448067169	0.127	0.0568	0.0065	0.0041	0.021	0.0047	0.0051	0.0198	0.165	0.0159	0.0163	0.0075	0.0846	0.0214	0.0077	0.0047	0.0041	0.0946	0.0904	0.0077	0.0107	0.0083	0.0319	0.0084	0.0125	0.1598
8	rs10808565	129007412	1.19	0.311838986457593	3.13	0.435575753324506	0.00964871907939737	0.128709003578474	0.1269	0.057	0.0065	0.0041	0.021	0.0047	0.0051	0.0197	0.1649	0.0159	0.0163	0.0075	0.0845	0.0214	0.0077	0.0047	0.0041	0.0944	0.0906	0.0077	0.0107	0.0083	0.0319	0.0083	0.0125	0.1598
8	rs62512840	129010056	1.19	0.311838986457593	3.13	0.435575753324506	0.00929690879236611	0.164287752496347	0.1269	0.057	0.0065	0.0041	0.021	0.0047	0.0051	0.0197	0.1647	0.0159	0.0162	0.0075	0.0846	0.0214	0.0077	0.0047	0.0041	0.0944	0.0907	0.0077	0.0107	0.0083	0.0319	0.0082	0.0125	0.1598
8	rs4733587	129014660	1.19	0.311838986457593	3.13	0.435575753324506	0.00878054357229002	0.136209492044999	0.1268	0.0573	0.0066	0.004	0.0212	0.0047	0.0051	0.0196	0.164	0.0159	0.016	0.0075	0.0847	0.0215	0.0077	0.0047	0.0041	0.0943	0.091	0.0078	0.0107	0.0083	0.0318	0.0081	0.0125	0.1599
8	rs35466618	129015061	1.19	0.311838986457593	3.13	0.435575753324506	0.00831768467076664	0.219096369421157	0.1269	0.0574	0.0066	0.004	0.0213	0.0047	0.0051	0.0196	0.1638	0.0159	0.016	0.0075	0.0848	0.0215	0.0077	0.0047	0.0041	0.094	0.0912	0.0079	0.0108	0.0083	0.0317	0.0081	0.0124	0.1599
8	rs34991023	129020695	1.21	0.250745108472337	3.12	0.452863978564029	0.00758095952707682	0.296462660939529	0.1271	0.058	0.0067	0.0044	0.0216	0.0048	0.0044	0.0196	0.1582	0.0159	0.0161	0.0076	0.0867	0.0213	0.0076	0.0044	0.0047	0.0949	0.0938	0.0088	0.0111	0.0086	0.0315	0.0084	0.012	0.1577
8	rs75889047	129021866	1.21	0.250745108472337	3.13	0.435575753324506	0.00702848764147483	0.241869709248799	0.1272	0.058	0.0067	0.0044	0.0216	0.0048	0.0044	0.0196	0.1581	0.0159	0.0161	0.0076	0.0867	0.0213	0.0076	0.0044	0.0047	0.0949	0.0938	0.0088	0.0111	0.0086	0.0315	0.0084	0.012	0.1577
8	rs963475	129022078	1.21	0.250745108472337	3.13	0.435575753324506	0.00615457453789767	0.240980459697896	0.1272	0.058	0.0067	0.0043	0.0216	0.0047	0.0044	0.0196	0.1581	0.0159	0.0161	0.0076	0.0867	0.0213	0.0076	0.0044	0.0047	0.0949	0.0939	0.0088	0.0111	0.0086	0.0315	0.0084	0.012	0.1577
8	rs2114356	129035098	1.21	0.250745108472337	3.13	0.435575753324506	0.00897393237982793	0.336562607807893	0.1273	0.0581	0.0067	0.0044	0.0217	0.0047	0.0044	0.0196	0.1573	0.0157	0.0161	0.0076	0.087	0.0212	0.0076	0.0048	0.0048	0.095	0.0936	0.0089	0.0111	0.0086	0.0315	0.0084	0.0119	0.158
8	rs924376	129036541	1.21	0.250745108472337	3.13	0.435575753324506	0.00850784130504689	0.195932062599051	0.1273	0.0582	0.0067	0.0045	0.0217	0.0047	0.0044	0.0195	0.157	0.0156	0.0162	0.0076	0.0871	0.0212	0.0075	0.0049	0.0049	0.095	0.0935	0.0089	0.0112	0.0087	0.0314	0.0084	0.0119	0.1582
8	rs904522	129037984	1.21	0.250745108472337	3.13	0.435575753324506	0.00891226664542595	0.189533211808396	0.1273	0.0582	0.0067	0.0045	0.0217	0.0047	0.0044	0.0195	0.1569	0.0156	0.0162	0.0076	0.0872	0.0212	0.0076	0.0049	0.0049	0.0949	0.0935	0.0089	0.0112	0.0087	0.0315	0.0085	0.0119	0.1581
8	rs13272359	129039094	1.21	0.250745108472337	3.13	0.435575753324506	0.00895017650656377	0.189841171687917	0.1273	0.0582	0.0067	0.0045	0.0217	0.0047	0.0044	0.0195	0.1568	0.0156	0.0162	0.0076	0.0872	0.0212	0.0076	0.0049	0.0049	0.0949	0.0936	0.0089	0.0112	0.0086	0.0315	0.0085	0.012	0.1581
8	rs11783127	129039139	1.21	0.250745108472337	3.13	0.435575753324506	0.00813079003341309	0.195724527824818	0.1274	0.0582	0.0067	0.0045	0.0217	0.0047	0.0044	0.0196	0.1568	0.0156	0.0162	0.0076	0.0872	0.0211	0.0076	0.0049	0.0049	0.0949	0.0934	0.0089	0.0112	0.0086	0.0315	0.0085	0.012	0.1581
8	rs16902568	129039273	1.21	0.250745108472337	3.13	0.435575753324506	0.00814403222490168	0.203242205344153	0.1274	0.0582	0.0067	0.0045	0.0217	0.0047	0.0044	0.0196	0.1568	0.0157	0.0162	0.0076	0.0872	0.0211	0.0076	0.0049	0.0049	0.0949	0.0934	0.0089	0.0112	0.0086	0.0315	0.0085	0.012	0.1581
8	rs76161972	129041003	1.21	0.250745108472337	3.13	0.435575753324506	0.00990758731855145	0.354785442021858	0.1275	0.0582	0.0067	0.0045	0.0217	0.0047	0.0044	0.0195	0.1567	0.0156	0.0162	0.0076	0.0873	0.021	0.0076	0.0049	0.0049	0.0948	0.0934	0.0089	0.0111	0.0086	0.0315	0.0085	0.0119	0.158
8	rs75318088	129047843	1.23	0.19861485684188	3.13	0.435575753324506	0.0161990690279009	0.375562674584918	0.1277	0.0585	0.0067	0.0044	0.022	0.0047	0.0042	0.0198	0.1549	0.0157	0.016	0.0079	0.0874	0.0211	0.0076	0.0049	0.0048	0.0952	0.0932	0.0089	0.0113	0.0088	0.0311	0.0088	0.0118	0.1584
8	rs3927165	129050119	1.23	0.19861485684188	3.13	0.435575753324506	0.0522112324440977	0.348307683446808	0.1282	0.0589	0.0069	0.0043	0.0226	0.0047	0.0039	0.0203	0.1515	0.0156	0.0158	0.0084	0.088	0.0212	0.0075	0.005	0.0046	0.0955	0.0929	0.0089	0.0117	0.0089	0.0304	0.0094	0.0115	0.159
8	rs4733828	129050794	1.23	0.19861485684188	3.14	0.418735639412168	0.0850929350804719	0.38601116241541	0.1273	0.0588	0.0069	0.0042	0.0227	0.0047	0.0036	0.0208	0.1506	0.0156	0.0158	0.0085	0.0883	0.0212	0.0075	0.005	0.0042	0.0957	0.0933	0.009	0.0118	0.009	0.0307	0.0094	0.0116	0.1596
8	rs56101529	129050802	1.23	0.19861485684188	3.14	0.418735639412168	0.0882464102254914	0.417433834524958	0.1273	0.0588	0.0069	0.0042	0.0227	0.0047	0.0036	0.0208	0.1505	0.0156	0.0158	0.0085	0.0883	0.0212	0.0075	0.005	0.0042	0.0957	0.0933	0.009	0.0118	0.009	0.0307	0.0094	0.0116	0.1596
8	rs113625741	129058441	1.22	0.223600634562227	3.16	0.386381943985473	0.12587366228924	0.414952784916233	0.1267	0.059	0.0068	0.004	0.0221	0.005	0.0038	0.0212	0.1482	0.0154	0.0159	0.0089	0.0877	0.0216	0.0078	0.0051	0.004	0.0954	0.0954	0.0094	0.0121	0.0089	0.0312	0.0093	0.0116	0.1594
8	rs2648861	129059568	1.22	0.223600634562227	3.15	0.402339212139645	0.108744575362209	0.338162932219285	0.1267	0.059	0.0068	0.004	0.0221	0.005	0.0038	0.0212	0.1482	0.0153	0.0159	0.0089	0.0877	0.0215	0.0078	0.0051	0.004	0.0954	0.0955	0.0094	0.0121	0.0089	0.0312	0.0093	0.0116	0.1594
8	rs2720659	129060804	1.22	0.223600634562227	3.15	0.402339212139645	0.112114089591535	0.33410488358444	0.1267	0.0589	0.0068	0.004	0.0221	0.005	0.0038	0.0213	0.148	0.0153	0.0159	0.0089	0.0876	0.0216	0.0078	0.0051	0.004	0.0955	0.0955	0.0094	0.0121	0.0089	0.0313	0.0093	0.0116	0.1595
8	rs75034498	129064664	1.22	0.223600634562227	3.15	0.402339212139645	0.115209470087316	0.287264917912144	0.1268	0.0589	0.0068	0.004	0.0221	0.005	0.0038	0.0212	0.1479	0.0153	0.0159	0.009	0.0876	0.0216	0.0078	0.005	0.004	0.0956	0.0955	0.0094	0.0121	0.0089	0.0312	0.0094	0.0116	0.1596
8	rs72720893	129069985	1.22	0.223600634562227	3.15	0.402339212139645	0.123102275853384	0.283400194839941	0.1269	0.0588	0.0067	0.004	0.0221	0.005	0.0038	0.0212	0.1479	0.0152	0.0158	0.009	0.0875	0.0217	0.0078	0.005	0.0039	0.0957	0.0956	0.0094	0.0121	0.0088	0.0312	0.0093	0.0116	0.1597
8	rs2648875	129072161	1.22	0.223600634562227	3.16	0.386381943985473	0.120802125810963	0.24778728896017	0.1269	0.0588	0.0067	0.0039	0.0221	0.005	0.0038	0.0212	0.1479	0.0152	0.0158	0.009	0.0875	0.0217	0.0078	0.005	0.0039	0.0957	0.0956	0.0094	0.0121	0.0088	0.0312	0.0093	0.0116	0.1597
8	rs2648878	129073475	1.22	0.223600634562227	3.16	0.386381943985473	0.124129790874968	0.272249140998348	0.1269	0.0588	0.0067	0.0039	0.0221	0.005	0.0038	0.0212	0.1479	0.0152	0.0158	0.009	0.0875	0.0217	0.0078	0.005	0.0039	0.0957	0.0956	0.0094	0.0121	0.0088	0.0312	0.0093	0.0116	0.1598
8	rs2720665	129076509	1.22	0.223600634562227	3.17	0.370859203571921	0.112834482093263	0.345081692514103	0.127	0.0597	0.0066	0.0036	0.0216	0.0048	0.0037	0.0211	0.1465	0.0149	0.0159	0.0089	0.0885	0.0219	0.0078	0.0046	0.0036	0.0955	0.0972	0.009	0.0122	0.0085	0.0314	0.0093	0.0117	0.1605
8	rs2608049	129078802	1.22	0.223600634562227	3.17	0.370859203571921	0.14890879552885	0.532961065409892	0.1279	0.0605	0.0064	0.0031	0.0214	0.0045	0.0035	0.0213	0.1454	0.0149	0.0158	0.0087	0.0886	0.022	0.0077	0.0041	0.003	0.0956	0.0987	0.0085	0.0122	0.0082	0.0317	0.009	0.0117	0.1612
8	rs2720667	129083584	1.22	0.223600634562227	3.23	0.286575202599778	0.204661787163522	0.521295154171675	0.1282	0.0607	0.0063	0.0031	0.0213	0.0046	0.0035	0.0213	0.145	0.0149	0.0157	0.0087	0.0888	0.022	0.0075	0.004	0.003	0.0955	0.0992	0.0085	0.0121	0.0081	0.0317	0.0089	0.0117	0.1614
8	rs6990725	129084853	1.22	0.223600634562227	3.23	0.286575202599778	0.212846239720398	0.515486566107607	0.1283	0.0607	0.0063	0.0031	0.0213	0.0046	0.0035	0.0213	0.145	0.0149	0.0157	0.0087	0.0888	0.022	0.0075	0.004	0.003	0.0955	0.0993	0.0085	0.0121	0.0081	0.0317	0.0089	0.0117	0.1614
8	rs117073508	129093874	1.22	0.223600634562227	3.26	0.249891789602986	0.232929375520443	0.625597172105467	0.1288	0.0607	0.0063	0.003	0.0212	0.0046	0.0034	0.0214	0.1448	0.0149	0.0157	0.0086	0.0888	0.022	0.0075	0.0039	0.0029	0.0954	0.0995	0.0085	0.0119	0.0081	0.0318	0.0089	0.0117	0.1615
8	rs16902624	129095624	1.22	0.223600634562227	3.26	0.249891789602986	0.233906858806119	0.598092177024225	0.1288	0.0608	0.0063	0.003	0.0212	0.0046	0.0034	0.0214	0.1447	0.0149	0.0157	0.0086	0.0888	0.022	0.0075	0.0039	0.0029	0.0954	0.0996	0.0085	0.0119	0.0081	0.0318	0.0088	0.0117	0.1615
8	rs56249148	129095848	1.22	0.223600634562227	3.26	0.249891789602986	0.237667728329705	0.575990342610312	0.1289	0.0608	0.0063	0.003	0.0212	0.0046	0.0034	0.0214	0.1446	0.0149	0.0157	0.0086	0.0888	0.022	0.0075	0.0039	0.0029	0.0954	0.0996	0.0085	0.0119	0.0081	0.0318	0.0088	0.0117	0.1615
8	rs17382616	129098664	1.22	0.223600634562227	3.26	0.249891789602986	0.227656644915827	0.534772249586182	0.1296	0.0608	0.0063	0.003	0.0211	0.0046	0.0034	0.0215	0.1444	0.0148	0.0157	0.0086	0.0888	0.0219	0.0074	0.0038	0.0028	0.0952	0.0999	0.0087	0.0117	0.0081	0.0319	0.0087	0.0117	0.1617
8	rs2648894	129099069	1.22	0.223600634562227	3.26	0.249891789602986	0.22063458577601	0.50103743150804	0.1296	0.0608	0.0063	0.003	0.0211	0.0046	0.0034	0.0215	0.1444	0.0148	0.0157	0.0086	0.0888	0.0219	0.0074	0.0038	0.0028	0.0952	0.0999	0.0087	0.0117	0.0081	0.0319	0.0087	0.0117	0.1617
8	rs77204023	129103830	1.22	0.223600634562227	3.26	0.249891789602986	0.24063979282644	0.805300853121625	0.13	0.0606	0.0061	0.0029	0.0209	0.0044	0.0034	0.0215	0.1439	0.0147	0.0158	0.0084	0.0895	0.0217	0.0073	0.0038	0.0027	0.095	0.1004	0.0087	0.0114	0.0081	0.0321	0.0085	0.0117	0.1623
8	rs2302793	129108697	1.23	0.19861485684188	3.26	0.249891789602986	0.213048121907357	0.706511532840208	0.1302	0.0605	0.006	0.0029	0.0208	0.0044	0.0034	0.0215	0.1437	0.0146	0.0159	0.0084	0.0899	0.0216	0.0073	0.0037	0.0026	0.0949	0.1006	0.0088	0.0113	0.0081	0.0322	0.0083	0.0117	0.1627
8	rs78767029	129109974	1.23	0.19861485684188	3.26	0.249891789602986	0.209110855545617	0.726221164223405	0.1302	0.0604	0.0059	0.0029	0.0208	0.0043	0.0034	0.0215	0.1438	0.0145	0.0159	0.0083	0.0899	0.0216	0.0073	0.0039	0.0026	0.0949	0.1006	0.0088	0.0113	0.0081	0.0322	0.0083	0.0117	0.1627
8	rs2608032	129111409	1.23	0.19861485684188	3.26	0.249891789602986	0.185795842068776	0.797650597568501	0.1306	0.0602	0.0057	0.0028	0.0204	0.004	0.0033	0.0215	0.1438	0.0142	0.0158	0.0082	0.0903	0.0217	0.0073	0.0037	0.0025	0.095	0.101	0.0088	0.0112	0.0079	0.0322	0.008	0.0119	0.1639
8	rs79958788	129111907	1.23	0.19861485684188	3.26	0.249891789602986	0.176372092844876	0.784071786509153	0.1308	0.0601	0.0056	0.0028	0.0202	0.0039	0.0033	0.0215	0.1437	0.0141	0.0157	0.0081	0.0907	0.0216	0.0072	0.0037	0.0024	0.0952	0.101	0.0087	0.0111	0.0078	0.0321	0.0079	0.012	0.1646
8	rs13438946	129114078	1.23	0.19861485684188	3.26	0.249891789602986	0.1568788403479	0.986838060646024	0.1312	0.0598	0.0056	0.0028	0.0199	0.0037	0.0033	0.0215	0.1434	0.0137	0.0157	0.0082	0.0915	0.0215	0.0071	0.0037	0.0024	0.0952	0.1011	0.0087	0.0109	0.0077	0.0319	0.0076	0.0122	0.1657
8	rs4733594	129114232	1.23	0.19861485684188	3.26	0.249891789602986	0.144128639954004	0.874518982889941	0.1312	0.0597	0.0056	0.0028	0.0199	0.0037	0.0033	0.0215	0.1435	0.0137	0.0157	0.0082	0.0916	0.0215	0.0071	0.0037	0.0024	0.0953	0.1011	0.0087	0.0109	0.0077	0.0319	0.0076	0.0123	0.1658
8	rs56299026	129114363	1.23	0.19861485684188	3.25	0.261729658797372	0.141438747459138	0.906892418418606	0.1312	0.0598	0.0056	0.0028	0.0198	0.0037	0.0033	0.0215	0.1434	0.0137	0.0157	0.0082	0.0916	0.0216	0.0071	0.0037	0.0024	0.0952	0.1009	0.0087	0.0109	0.0077	0.0321	0.0076	0.0123	0.1657
8	rs74739367	129114714	1.23	0.19861485684188	3.25	0.261729658797372	0.162662959196639	1.02319705563319	0.1312	0.0598	0.0056	0.0028	0.0198	0.0037	0.0033	0.0215	0.1434	0.0137	0.0157	0.0082	0.0916	0.0216	0.0071	0.0037	0.0024	0.0952	0.1009	0.0087	0.0109	0.0077	0.0321	0.0076	0.0123	0.1657
8	rs79635853	129116275	1.24	0.175701215111077	3.25	0.261729658797372	0.190613803419848	1.1619695939324	0.1313	0.0597	0.0056	0.0027	0.0198	0.0037	0.0033	0.0214	0.1434	0.0137	0.0157	0.0082	0.0916	0.0216	0.0071	0.0037	0.0024	0.0952	0.101	0.0087	0.0109	0.0077	0.0321	0.0076	0.0123	0.1657
8	rs72722727	129119667	1.24	0.175701215111077	3.24	0.273955600409011	0.061725503581121	0.816958750104297	0.1327	0.0597	0.0056	0.0026	0.0194	0.0034	0.0035	0.0209	0.1439	0.0137	0.016	0.0076	0.0911	0.0212	0.0072	0.0034	0.0025	0.0943	0.1013	0.0085	0.0109	0.0074	0.0314	0.0074	0.013	0.1674
8	rs2608035	129122576	1.23	0.19861485684188	3.24	0.273955600409011	0.0826499760494038	0.799638171205296	0.1333	0.0596	0.0054	0.0026	0.0192	0.0032	0.0036	0.0212	0.1439	0.0141	0.0161	0.0076	0.0906	0.0213	0.0073	0.0033	0.0026	0.0936	0.1014	0.0085	0.0108	0.0075	0.031	0.0073	0.0133	0.1681
8	rs2608037	129125444	1.23	0.19861485684188	3.24	0.273955600409011	0.0563189293742314	0.482886777417975	0.1334	0.0596	0.0054	0.0026	0.0192	0.0032	0.0036	0.0212	0.1439	0.0142	0.0161	0.0075	0.0905	0.0213	0.0073	0.0033	0.0026	0.0935	0.1014	0.0085	0.0108	0.0075	0.0309	0.0073	0.0134	0.1682
8	rs62513181	129126459	1.23	0.19861485684188	3.24	0.273955600409011	0.0605245812805553	0.549035730268748	0.1335	0.0596	0.0054	0.0026	0.0191	0.0031	0.0036	0.0212	0.144	0.0142	0.0161	0.0075	0.0903	0.0213	0.0073	0.0032	0.0026	0.0934	0.1013	0.0084	0.0108	0.0075	0.0309	0.0073	0.0134	0.1683
8	rs2648908	129127594	1.23	0.19861485684188	3.24	0.273955600409011	0.0514714224712906	0.450045272735287	0.1336	0.0596	0.0055	0.0026	0.0191	0.0031	0.0036	0.0212	0.144	0.0142	0.0161	0.0076	0.0901	0.0213	0.0073	0.0032	0.0026	0.0934	0.1013	0.0084	0.0108	0.0075	0.0309	0.0072	0.0134	0.1685
8	rs71520690	129129989	1.23	0.19861485684188	3.23	0.286575202599778	0.0505896851408827	0.479087624282423	0.1336	0.0597	0.0055	0.0026	0.0191	0.0031	0.0036	0.0212	0.144	0.0142	0.0161	0.0076	0.0901	0.0213	0.0073	0.0032	0.0026	0.0934	0.1013	0.0084	0.0108	0.0075	0.0309	0.0072	0.0134	0.1686
8	rs80066769	129136821	1.23	0.19861485684188	3.24	0.273955600409011	0.0563544813734317	0.44751358018524	0.1337	0.0597	0.0055	0.0025	0.0191	0.0031	0.0036	0.0213	0.1441	0.0143	0.0161	0.0076	0.0899	0.0213	0.0073	0.003	0.0026	0.0933	0.1013	0.0083	0.0108	0.0075	0.0308	0.0072	0.0134	0.1688
8	rs17382698	129139206	1.23	0.19861485684188	3.27	0.2384362992664	0.0532486355114037	0.402220124138369	0.1338	0.0598	0.0054	0.0025	0.0191	0.003	0.0036	0.0213	0.1441	0.0144	0.0161	0.0076	0.0898	0.0214	0.0072	0.0029	0.0026	0.0933	0.1013	0.0083	0.0108	0.0075	0.0308	0.0072	0.0135	0.1689
8	rs7002884	129140680	1.23	0.19861485684188	3.27	0.2384362992664	0.0475441882165282	0.364691529659476	0.1339	0.0599	0.0054	0.0025	0.019	0.003	0.0036	0.0213	0.1442	0.0144	0.0161	0.0076	0.0897	0.0214	0.0072	0.0029	0.0026	0.0933	0.1013	0.0083	0.0108	0.0075	0.0306	0.0072	0.0135	0.169
8	rs16902657	129142456	1.23	0.19861485684188	3.27	0.2384362992664	0.0535573732270422	0.442594329773925	0.1342	0.0599	0.0054	0.0025	0.019	0.003	0.0035	0.0213	0.1445	0.0144	0.016	0.0076	0.0893	0.0213	0.0073	0.0028	0.0027	0.0933	0.1013	0.0082	0.0109	0.0075	0.0304	0.0071	0.0135	0.1694
8	rs2542419	129153280	1.23	0.19861485684188	3.27	0.2384362992664	0.0658155295484911	0.26592313197006	0.1352	0.0599	0.0053	0.0024	0.0187	0.003	0.0036	0.0212	0.1454	0.0142	0.016	0.0077	0.0884	0.0208	0.0073	0.0027	0.0027	0.093	0.1013	0.0081	0.0111	0.0078	0.0298	0.0069	0.0133	0.1705
8	rs62513191	129155362	1.23	0.19861485684188	3.27	0.2384362992664	0.0708001542170723	0.295988851062191	0.1352	0.0599	0.0052	0.0024	0.0187	0.003	0.0036	0.0212	0.1454	0.0142	0.016	0.0077	0.0884	0.0208	0.0073	0.0027	0.0027	0.093	0.1013	0.0081	0.0111	0.0078	0.0298	0.0069	0.0133	0.1705
8	rs75280486	129164272	1.23	0.19861485684188	3.27	0.2384362992664	0.0654026675874664	0.186258923627492	0.135	0.0599	0.0052	0.0024	0.0186	0.003	0.0036	0.0212	0.1456	0.0142	0.0159	0.0077	0.0881	0.0208	0.0072	0.0027	0.0027	0.0929	0.1017	0.008	0.0112	0.0078	0.0297	0.0068	0.0133	0.1711
8	rs10956414	129172633	1.23	0.19861485684188	3.28	0.227357389834261	0.0680664537250816	0.187689030717356	0.1349	0.0598	0.0052	0.0024	0.0185	0.003	0.0036	0.0212	0.1459	0.0142	0.0159	0.0077	0.088	0.0208	0.0072	0.0027	0.0027	0.0929	0.1017	0.008	0.0112	0.0079	0.0296	0.0068	0.0133	0.1713
8	rs34652036	129180816	1.23	0.19861485684188	3.28	0.227357389834261	0.0702231278516762	0.197074828949194	0.1348	0.0597	0.0052	0.0023	0.0186	0.0029	0.0036	0.0211	0.1462	0.0142	0.0159	0.0076	0.0879	0.0208	0.0071	0.0028	0.0027	0.0928	0.1021	0.008	0.0112	0.0078	0.0296	0.0065	0.0133	0.1715
8	rs117760133	129187397	1.23	0.19861485684188	3.3	0.2063056077908	0.0632294478267291	0.173558279992957	0.1348	0.0597	0.0052	0.0023	0.0187	0.0029	0.0036	0.0211	0.1464	0.0142	0.0159	0.0076	0.0878	0.0207	0.0071	0.0028	0.0027	0.0928	0.1024	0.008	0.0112	0.0078	0.0296	0.0064	0.0133	0.1715
8	rs2019960	129192271	1.23	0.19861485684188	3.3	0.2063056077908	0.0528218147292951	0.0885125145235343	0.1347	0.0596	0.0052	0.0023	0.0187	0.0028	0.0036	0.0211	0.1465	0.0142	0.0159	0.0075	0.0878	0.0207	0.0071	0.0028	0.0027	0.0928	0.1025	0.008	0.0112	0.0078	0.0296	0.0064	0.0133	0.1716
8	rs2909239	129192349	1.23	0.19861485684188	3.3	0.2063056077908	0.0525498568044553	0.0894432810971409	0.1347	0.0596	0.0052	0.0023	0.0187	0.0028	0.0036	0.021	0.1465	0.0142	0.0159	0.0075	0.0878	0.0207	0.0071	0.0028	0.0027	0.0928	0.1025	0.008	0.0112	0.0078	0.0296	0.0064	0.0133	0.1716
8	rs34748721	129195943	1.23	0.19861485684188	3.29	0.21664916022799	0.0579698276050956	0.0928102413638975	0.1346	0.0596	0.0052	0.0023	0.0187	0.0028	0.0036	0.0211	0.1465	0.0142	0.0159	0.0075	0.0878	0.0207	0.0071	0.0028	0.0027	0.0928	0.1025	0.008	0.0112	0.0078	0.0296	0.0063	0.0133	0.1717
8	rs117753718	129197301	1.23	0.19861485684188	3.3	0.2063056077908	0.0596341037186808	0.0917871177191262	0.1346	0.0596	0.0052	0.0022	0.0187	0.0028	0.0036	0.0211	0.1466	0.0142	0.016	0.0075	0.0878	0.0207	0.0071	0.0028	0.0027	0.0927	0.1025	0.0081	0.0112	0.0078	0.0297	0.0063	0.0133	0.1717
8	rs1016579	129199961	1.23	0.19861485684188	3.3	0.2063056077908	0.0592656475761722	0.0872005922721465	0.1346	0.0596	0.0052	0.0022	0.0187	0.0028	0.0036	0.0211	0.1466	0.0142	0.016	0.0075	0.0878	0.0207	0.0071	0.0028	0.0027	0.0927	0.1025	0.0081	0.0112	0.0078	0.0297	0.0063	0.0133	0.1717
8	rs16902714	129203826	1.23	0.19861485684188	3.3	0.2063056077908	0.0593944350918189	0.081507047839244	0.1346	0.0596	0.0052	0.0022	0.0187	0.0028	0.0036	0.0211	0.1466	0.0142	0.016	0.0075	0.0878	0.0207	0.0071	0.0028	0.0027	0.0927	0.1025	0.0081	0.0112	0.0078	0.0297	0.0062	0.0133	0.1717
8	rs12155935	129210377	1.23	0.19861485684188	3.3	0.2063056077908	0.103111895208989	0.189430596314054	0.1343	0.0595	0.005	0.0022	0.0187	0.0029	0.0036	0.0211	0.1469	0.0143	0.016	0.0077	0.0879	0.0207	0.0072	0.0028	0.0027	0.0928	0.1025	0.0081	0.0112	0.0078	0.0296	0.0061	0.0133	0.1718
8	rs1902781	129214012	1.23	0.19861485684188	3.3	0.2063056077908	0.102195525695084	0.182700060279102	0.1343	0.0595	0.005	0.0022	0.0187	0.0029	0.0036	0.0211	0.1469	0.0143	0.016	0.0077	0.0879	0.0207	0.0072	0.0028	0.0027	0.0928	0.1025	0.0081	0.0112	0.0078	0.0296	0.0061	0.0132	0.1718
8	rs77047318	129218144	1.23	0.19861485684188	3.29	0.21664916022799	0.107635503829467	0.207247956042958	0.1343	0.0595	0.005	0.0022	0.0187	0.0029	0.0036	0.0211	0.1469	0.0143	0.016	0.0077	0.0879	0.0207	0.0072	0.0028	0.0027	0.0928	0.1025	0.0081	0.0112	0.0078	0.0296	0.0061	0.0132	0.1718
8	rs12544747	129223073	1.23	0.19861485684188	3.29	0.21664916022799	0.11076415130754	0.227005672416154	0.1343	0.0595	0.005	0.0023	0.0186	0.0029	0.0037	0.0212	0.147	0.0143	0.016	0.0077	0.0878	0.0207	0.0072	0.0028	0.0027	0.0928	0.1025	0.008	0.0112	0.0078	0.0294	0.0061	0.0132	0.1718
8	rs79629491	129224939	1.23	0.19861485684188	3.29	0.21664916022799	0.107959381415327	0.178159147164241	0.1343	0.0594	0.0052	0.0024	0.0186	0.0031	0.0039	0.0213	0.1474	0.0143	0.0159	0.0078	0.0877	0.0207	0.0071	0.0029	0.0028	0.0928	0.1024	0.0078	0.0113	0.0078	0.029	0.0061	0.013	0.1717
8	rs62527111	129225159	1.23	0.19861485684188	3.29	0.21664916022799	0.111644600647347	0.158464482425801	0.1343	0.0593	0.0052	0.0024	0.0185	0.0031	0.0039	0.0213	0.1474	0.0143	0.0159	0.0078	0.0877	0.0207	0.0071	0.0029	0.0028	0.0928	0.1024	0.0078	0.0113	0.0078	0.0289	0.0061	0.013	0.1717
8	rs59292943	129228732	1.23	0.19861485684188	3.3	0.2063056077908	0.107581582840425	0.0994473743104156	0.1343	0.0593	0.0052	0.0025	0.0184	0.0032	0.0041	0.0214	0.1478	0.0143	0.0159	0.008	0.0876	0.0206	0.007	0.003	0.0029	0.0928	0.1024	0.0076	0.0114	0.0078	0.0286	0.0061	0.0128	0.1715
8	rs2909244	129229061	1.23	0.19861485684188	3.3	0.2063056077908	0.107716416707817	0.0963863223204539	0.1343	0.0593	0.0052	0.0025	0.0184	0.0032	0.0041	0.0214	0.1478	0.0143	0.0159	0.008	0.0876	0.0206	0.007	0.003	0.0029	0.0928	0.1024	0.0076	0.0114	0.0078	0.0286	0.0061	0.0128	0.1716
8	rs114436093	129242504	1.23	0.19861485684188	3.3	0.2063056077908	0.135496981281323	0.159526511096453	0.1344	0.0591	0.0052	0.0026	0.0183	0.0033	0.0041	0.0214	0.1477	0.0143	0.0159	0.008	0.0877	0.0205	0.007	0.0031	0.0029	0.0929	0.1025	0.0077	0.0115	0.0078	0.0285	0.0061	0.0128	0.1714
8	rs10492294	129246415	1.23	0.19861485684188	3.35	0.159841057206343	0.131925809108804	0.150722260023125	0.1345	0.059	0.0052	0.0027	0.0183	0.0033	0.0042	0.0214	0.1475	0.0143	0.016	0.0081	0.0877	0.0205	0.007	0.0031	0.0029	0.0929	0.1025	0.0077	0.0115	0.0078	0.0284	0.0061	0.0127	0.1712
8	rs16902754	129249103	1.22	0.223600634562227	3.35	0.159841057206343	0.128051814033303	0.13212349450214	0.1345	0.059	0.0052	0.0027	0.0183	0.0033	0.0042	0.0214	0.1474	0.0143	0.016	0.0081	0.0877	0.0205	0.007	0.0032	0.003	0.0929	0.1026	0.0077	0.0115	0.0078	0.0284	0.0061	0.0127	0.1712
8	rs12156376	129253823	1.23	0.19861485684188	3.35	0.159841057206343	0.130161754750698	0.201458631404874	0.1345	0.0588	0.0052	0.0028	0.0182	0.0033	0.0042	0.0213	0.1476	0.0142	0.016	0.0081	0.0879	0.0204	0.007	0.0032	0.003	0.093	0.1026	0.0076	0.0116	0.0079	0.0284	0.0061	0.0127	0.1709
8	rs7465157	129255406	1.23	0.19861485684188	3.35	0.159841057206343	0.136710545860971	0.254767063541176	0.1346	0.0588	0.0052	0.0028	0.0182	0.0033	0.0042	0.0213	0.1476	0.0142	0.0159	0.0081	0.0879	0.0203	0.007	0.0032	0.003	0.093	0.1026	0.0076	0.0116	0.0079	0.0284	0.0061	0.0127	0.1709
8	rs6470614	129264047	1.23	0.19861485684188	3.36	0.151554094423325	0.123453981065485	0.268103259406662	0.1347	0.0584	0.0053	0.0029	0.0182	0.0033	0.0042	0.0211	0.148	0.0142	0.0161	0.0081	0.088	0.0202	0.0071	0.0033	0.003	0.0932	0.1024	0.0075	0.0114	0.0081	0.0281	0.0063	0.0126	0.1705
8	rs9792269	129264589	1.23	0.19861485684188	3.36	0.151554094423325	0.131895272844354	0.254767063541176	0.1347	0.0583	0.0053	0.0029	0.0182	0.0033	0.0042	0.0211	0.1481	0.0142	0.0161	0.0081	0.088	0.0201	0.0072	0.0032	0.003	0.0933	0.1024	0.0075	0.0114	0.0082	0.028	0.0064	0.0126	0.1704
8	rs16902761	129266528	1.23	0.19861485684188	3.36	0.151554094423325	0.138244500558727	0.274792405041777	0.1347	0.0583	0.0052	0.0029	0.0182	0.0033	0.0042	0.0211	0.1481	0.0142	0.0161	0.0081	0.088	0.0201	0.0072	0.0032	0.0031	0.0933	0.1024	0.0075	0.0114	0.0082	0.028	0.0064	0.0126	0.1703
8	rs79589099	129275714	1.23	0.19861485684188	3.36	0.151554094423325	0.151681985898002	0.292914676860687	0.1348	0.0583	0.0052	0.0029	0.0182	0.0033	0.0042	0.0211	0.1481	0.0142	0.0161	0.0081	0.0881	0.0201	0.0071	0.0032	0.0031	0.0933	0.1025	0.0074	0.0115	0.0082	0.028	0.0064	0.0126	0.1701
8	rs998018	129278791	1.23	0.19861485684188	3.36	0.151554094423325	0.131559655455511	0.159043458968422	0.1346	0.0574	0.0054	0.0033	0.0184	0.0035	0.0045	0.0212	0.1477	0.0144	0.0164	0.0087	0.0871	0.0204	0.0073	0.0034	0.0033	0.0942	0.1001	0.0077	0.0118	0.0085	0.0273	0.007	0.0129	0.1696
8	rs117362961	129280348	1.23	0.19861485684188	3.37	0.143587140072381	0.140358578787181	0.265693967193314	0.1346	0.0574	0.0055	0.0035	0.0185	0.0036	0.0046	0.0211	0.1477	0.0143	0.0165	0.0089	0.0866	0.0203	0.0075	0.0035	0.0035	0.0944	0.0996	0.0078	0.0117	0.0085	0.027	0.0072	0.0131	0.1692
8	rs28631574	129286041	1.23	0.19861485684188	3.38	0.135933471893229	0.109179294308292	0.185239708348714	0.1345	0.0574	0.0056	0.0036	0.0186	0.0037	0.0048	0.0211	0.1478	0.0141	0.0165	0.0091	0.0861	0.0203	0.0077	0.0036	0.0036	0.0945	0.0992	0.0079	0.0118	0.0086	0.0267	0.0073	0.0132	0.1688
8	rs6470616	129286373	1.23	0.19861485684188	3.38	0.135933471893229	0.0975124257499888	0.199158311975777	0.1345	0.0574	0.0056	0.0036	0.0186	0.0037	0.0048	0.0211	0.1477	0.0141	0.0165	0.0091	0.086	0.0203	0.0078	0.0035	0.0037	0.0948	0.0991	0.0079	0.0118	0.0086	0.0267	0.0074	0.0133	0.1687
8	rs12544034	129286885	1.22	0.223600634562227	3.39	0.128586294370088	0.0962247341469918	0.214587631989389	0.1345	0.0575	0.0056	0.0036	0.0186	0.0037	0.0048	0.0211	0.1477	0.014	0.0165	0.0091	0.086	0.0202	0.0078	0.0035	0.0037	0.0948	0.099	0.0079	0.0118	0.0086	0.0267	0.0074	0.0133	0.1687
8	rs13275576	129289112	1.22	0.223600634562227	3.39	0.128586294370088	0.100429714596531	0.245660658319526	0.1345	0.0575	0.0056	0.0036	0.0186	0.0037	0.0048	0.0211	0.1477	0.014	0.0165	0.0091	0.086	0.0202	0.0078	0.0035	0.0037	0.0948	0.099	0.0079	0.0118	0.0086	0.0267	0.0075	0.0133	0.1687
8	rs117383444	129295457	1.23	0.19861485684188	3.39	0.128586294370088	0.360879001669366	1.03574826397044	0.1342	0.0575	0.0056	0.0037	0.0185	0.0038	0.0049	0.0211	0.1476	0.014	0.0166	0.0093	0.0857	0.0202	0.008	0.0036	0.0037	0.0947	0.0987	0.0079	0.0119	0.0087	0.0265	0.0075	0.0134	0.1683
8	rs4733604	129297518	1.23	0.19861485684188	3.39	0.128586294370088	0.341578283347102	0.940290817460398	0.134	0.0575	0.0057	0.0038	0.0185	0.0039	0.005	0.021	0.1475	0.0142	0.0167	0.0094	0.0853	0.0201	0.0081	0.0036	0.0038	0.0945	0.0984	0.008	0.012	0.0088	0.0264	0.0077	0.0136	0.1679
8	rs11785559	129300304	1.21	0.250745108472337	3.38	0.135933471893229	0.278403221957934	0.502409040449742	0.1312	0.0586	0.0068	0.0051	0.0192	0.0054	0.0064	0.0207	0.1471	0.0154	0.0169	0.0106	0.0809	0.0199	0.0099	0.0045	0.005	0.093	0.0958	0.0089	0.0129	0.0092	0.0246	0.0099	0.0145	0.1631
8	rs61708368	129304717	1.21	0.250745108472337	3.37	0.143587140072381	0.241851660827709	0.533100332944178	0.1312	0.0586	0.0069	0.0052	0.0193	0.0055	0.0064	0.0207	0.1467	0.0154	0.0169	0.0106	0.0807	0.0199	0.01	0.0046	0.005	0.093	0.0955	0.0089	0.013	0.0093	0.0246	0.0099	0.0146	0.1632
8	rs13270552	129306101	1.21	0.250745108472337	3.37	0.143587140072381	0.214667054054199	0.522403404374063	0.1312	0.0587	0.0069	0.0052	0.0193	0.0055	0.0065	0.0207	0.1465	0.0155	0.0169	0.0105	0.0807	0.0199	0.01	0.0046	0.0051	0.093	0.0955	0.0089	0.013	0.0093	0.0246	0.0099	0.0146	0.1633
8	rs13269223	129306178	1.21	0.250745108472337	3.37	0.143587140072381	0.216659631338197	0.5226805591824	0.1312	0.0588	0.0069	0.0052	0.0194	0.0055	0.0065	0.0207	0.1465	0.0155	0.0169	0.0105	0.0807	0.0199	0.01	0.0046	0.0051	0.093	0.0955	0.0089	0.013	0.0093	0.0246	0.0099	0.0146	0.1632
8	rs113931255	129308765	1.21	0.250745108472337	3.37	0.143587140072381	0.243284239956087	0.610008631946609	0.1312	0.0588	0.0069	0.0052	0.0194	0.0055	0.0065	0.0207	0.1464	0.0155	0.017	0.0104	0.0807	0.0199	0.01	0.0046	0.0051	0.0929	0.0954	0.0088	0.013	0.0093	0.0246	0.01	0.0146	0.1631
8	rs11775388	129309160	1.2	0.280131383133392	3.37	0.143587140072381	0.32090639922566	0.712471391142564	0.1307	0.0587	0.007	0.0054	0.0196	0.0061	0.007	0.0205	0.1471	0.0158	0.0172	0.0103	0.0806	0.0201	0.0101	0.0049	0.0052	0.0919	0.0941	0.0088	0.0132	0.0096	0.0243	0.0102	0.0148	0.1623
8	rs7815678	129309414	1.2	0.280131383133392	3.37	0.143587140072381	0.308421823633976	0.860518962546229	0.1312	0.0589	0.0071	0.0055	0.02	0.0064	0.0071	0.0202	0.1472	0.0159	0.0174	0.0102	0.0805	0.0202	0.0103	0.0052	0.0053	0.0911	0.0933	0.0089	0.0132	0.0096	0.0244	0.0103	0.0146	0.1616
8	rs62528365	129309632	1.2	0.280131383133392	3.35	0.159841057206343	0.458651477955865	0.911918153370015	0.131	0.059	0.0072	0.0056	0.0201	0.0067	0.0074	0.0201	0.1465	0.0159	0.0173	0.0103	0.0804	0.0203	0.0103	0.0053	0.0052	0.0905	0.093	0.0089	0.0131	0.0097	0.0246	0.0103	0.0147	0.1617
8	rs6470617	129309688	1.2	0.280131383133392	3.34	0.168454672892635	0.473277114854291	0.916634840318947	0.1309	0.0591	0.0072	0.0056	0.0203	0.0068	0.0074	0.02	0.1464	0.016	0.0173	0.0104	0.0798	0.0204	0.0104	0.0054	0.0053	0.0908	0.0929	0.0089	0.0131	0.0097	0.0247	0.0104	0.0147	0.1617
8	rs975730	129316014	1.2	0.280131383133392	3.34	0.168454672892635	0.167266347829802	0.705618519733475	0.1313	0.0612	0.0072	0.005	0.0212	0.0068	0.007	0.0207	0.1455	0.0154	0.0173	0.0099	0.0821	0.0201	0.0102	0.0057	0.0053	0.0898	0.0924	0.0088	0.0128	0.009	0.0259	0.0101	0.0148	0.1598
8	rs55820036	129322798	1.19	0.311838986457593	3.36	0.151554094423325	0.169596219325132	0.670402779796481	0.1314	0.0613	0.0072	0.0049	0.0212	0.0068	0.007	0.0208	0.1454	0.0154	0.0173	0.0099	0.0821	0.0202	0.0101	0.0055	0.0053	0.0899	0.0923	0.0088	0.0128	0.009	0.0259	0.0102	0.0149	0.1597
8	rs35426326	129325061	1.19	0.311838986457593	3.36	0.151554094423325	0.174853021525944	0.672315732041475	0.1314	0.0613	0.0072	0.0049	0.0212	0.0068	0.007	0.0208	0.1454	0.0154	0.0173	0.01	0.0821	0.0202	0.0101	0.0055	0.0053	0.09	0.0922	0.0088	0.0128	0.009	0.0259	0.0102	0.0149	0.1597
8	rs59367394	129328032	1.19	0.311838986457593	3.36	0.151554094423325	0.160183676009094	0.660416942455491	0.1315	0.0613	0.0072	0.0049	0.0213	0.0068	0.0069	0.0209	0.1453	0.0154	0.0174	0.01	0.0821	0.0202	0.0102	0.0055	0.0053	0.0901	0.0922	0.0088	0.0127	0.009	0.0259	0.0102	0.0149	0.1597
8	rs7826765	129328917	1.19	0.311838986457593	3.36	0.151554094423325	0.157998618102469	0.659244400901083	0.1315	0.0613	0.0072	0.0049	0.0213	0.0069	0.0069	0.0209	0.1454	0.0154	0.0174	0.01	0.0821	0.0201	0.0102	0.0055	0.0053	0.0901	0.0922	0.0089	0.0127	0.009	0.0259	0.0102	0.0149	0.1595
8	rs77298752	129338915	1.19	0.311838986457593	3.36	0.151554094423325	0.164920391039801	0.618657490443951	0.1315	0.0614	0.0072	0.0049	0.0214	0.0068	0.0069	0.0209	0.1452	0.0154	0.0174	0.0099	0.0823	0.0201	0.0101	0.0055	0.0053	0.0903	0.0923	0.0089	0.0127	0.0089	0.0259	0.0101	0.0148	0.1597
8	rs117057539	129344553	1.19	0.311838986457593	3.36	0.151554094423325	0.153848727208369	0.562685303647431	0.1314	0.0616	0.0071	0.0047	0.0215	0.0069	0.0068	0.021	0.1451	0.0152	0.0174	0.0097	0.0827	0.02	0.01	0.0055	0.0051	0.0906	0.0926	0.0089	0.0126	0.0088	0.0258	0.0098	0.0147	0.16
8	rs117574126	129349258	1.19	0.311838986457593	3.36	0.151554094423325	0.154653348977594	0.563108761045258	0.1314	0.0616	0.0071	0.0047	0.0215	0.0069	0.0068	0.021	0.1451	0.0152	0.0174	0.0097	0.0827	0.02	0.01	0.0055	0.0051	0.0906	0.0926	0.0089	0.0126	0.0088	0.0257	0.0098	0.0147	0.16
8	rs4072525	129355154	1.19	0.311838986457593	3.36	0.151554094423325	0.152846434719074	0.565933794645228	0.1314	0.0616	0.0071	0.0047	0.0215	0.0069	0.0068	0.021	0.1451	0.0152	0.0174	0.0097	0.0827	0.02	0.01	0.0055	0.0051	0.0906	0.0926	0.0089	0.0126	0.0088	0.0258	0.0098	0.0147	0.16
8	rs59855804	129373016	1.19	0.311838986457593	3.36	0.151554094423325	0.147044253811047	0.564097130552056	0.1315	0.0616	0.0071	0.0047	0.0215	0.0069	0.0068	0.0211	0.1451	0.0152	0.0174	0.0097	0.0827	0.02	0.01	0.0055	0.0051	0.0906	0.0926	0.0089	0.0126	0.0088	0.0258	0.0098	0.0147	0.1601
8	rs78741526	129379187	1.19	0.311838986457593	3.36	0.151554094423325	0.150390661658872	0.554091948615859	0.1315	0.0616	0.0071	0.0047	0.0215	0.0069	0.0068	0.021	0.1451	0.0152	0.0174	0.0097	0.0827	0.02	0.01	0.0055	0.0051	0.0907	0.0926	0.0089	0.0126	0.0088	0.0257	0.0098	0.0146	0.1602
8	rs113652673	129381657	1.19	0.311838986457593	3.36	0.151554094423325	0.151217681275069	0.54931633183384	0.1316	0.0617	0.0071	0.0047	0.0215	0.0069	0.0068	0.021	0.145	0.0152	0.0174	0.0097	0.0827	0.0202	0.0099	0.0055	0.0051	0.0907	0.0926	0.0088	0.0125	0.0088	0.0257	0.0098	0.0146	0.16
8	rs79892618	129398680	1.19	0.311838986457593	3.36	0.151554094423325	0.141948775962552	0.521987741328566	0.1319	0.062	0.0071	0.0047	0.0215	0.0069	0.0068	0.021	0.1448	0.0152	0.0174	0.0097	0.0828	0.0201	0.0098	0.0055	0.0051	0.091	0.0926	0.0088	0.0125	0.0087	0.0258	0.0097	0.0145	0.1602
8	rs11783121	129403449	1.19	0.311838986457593	3.36	0.151554094423325	0.14214031950158	0.521295154171675	0.1319	0.062	0.0071	0.0047	0.0215	0.0069	0.0068	0.021	0.1448	0.0152	0.0174	0.0097	0.0828	0.0201	0.0098	0.0055	0.0051	0.091	0.0926	0.0088	0.0125	0.0087	0.0258	0.0097	0.0145	0.1602
8	rs79595724	129404653	1.2	0.280131383133392	3.36	0.151554094423325	0.14249188341654	0.517144490638045	0.1319	0.062	0.0071	0.0046	0.0215	0.0069	0.0068	0.021	0.1448	0.0152	0.0174	0.0096	0.0828	0.0201	0.0097	0.0055	0.0051	0.091	0.0926	0.0088	0.0125	0.0087	0.0258	0.0097	0.0145	0.1602
8	rs79920736	129408584	1.19	0.311838986457593	3.36	0.151554094423325	0.142908036774497	0.511761152510224	0.132	0.0622	0.007	0.0046	0.0215	0.0069	0.0068	0.021	0.1447	0.0152	0.0174	0.0096	0.0828	0.02	0.0097	0.0055	0.0051	0.0911	0.0926	0.0088	0.0124	0.0087	0.0258	0.0097	0.0144	0.1604
8	rs77308216	129412390	1.19	0.311838986457593	3.36	0.151554094423325	0.142747892049172	0.517973955438827	0.132	0.0622	0.007	0.0046	0.0215	0.0069	0.0068	0.021	0.1447	0.0152	0.0174	0.0096	0.0828	0.02	0.0097	0.0055	0.0051	0.0911	0.0926	0.0088	0.0124	0.0087	0.0258	0.0097	0.0144	0.1604
8	rs7815944	129427518	1.19	0.311838986457593	3.36	0.151554094423325	0.149204472634502	0.568196299063306	0.132	0.0623	0.0071	0.0046	0.0215	0.0069	0.0068	0.0208	0.1449	0.0151	0.0173	0.0096	0.0829	0.02	0.0098	0.0055	0.0051	0.0911	0.0926	0.0088	0.0124	0.0087	0.0258	0.0095	0.0144	0.1605
8	rs12680101	129428557	1.19	0.311838986457593	3.35	0.159841057206343	0.149007315896098	0.570885871861992	0.132	0.0623	0.0071	0.0046	0.0215	0.0069	0.0068	0.0208	0.1449	0.0151	0.0173	0.0096	0.0829	0.02	0.0098	0.0055	0.0051	0.0912	0.0926	0.0088	0.0124	0.0087	0.0258	0.0095	0.0144	0.1605
8	rs79579964	129430211	1.19	0.311838986457593	3.34	0.168454672892635	0.149105874930927	0.571169164224025	0.132	0.0623	0.0071	0.0046	0.0215	0.0069	0.0068	0.0208	0.1449	0.0151	0.0173	0.0096	0.0829	0.02	0.0098	0.0055	0.0051	0.0912	0.0926	0.0088	0.0124	0.0087	0.0258	0.0095	0.0144	0.1605
8	rs112259117	129430354	1.19	0.311838986457593	3.34	0.168454672892635	0.149105874930927	0.572302674728088	0.132	0.0623	0.0071	0.0046	0.0215	0.0069	0.0068	0.0208	0.1449	0.0151	0.0173	0.0096	0.0829	0.02	0.0098	0.0055	0.0051	0.0912	0.0926	0.0088	0.0124	0.0087	0.0258	0.0095	0.0144	0.1605
8	rs7844105	129431327	1.19	0.311838986457593	3.34	0.168454672892635	0.149138736535534	0.575422635737507	0.132	0.0623	0.0071	0.0046	0.0215	0.0069	0.0068	0.0208	0.1449	0.0151	0.0173	0.0096	0.0829	0.02	0.0098	0.0055	0.0051	0.0912	0.0926	0.0088	0.0124	0.0087	0.0258	0.0095	0.0144	0.1605
8	rs6997539	129440579	1.2	0.280131383133392	3.34	0.168454672892635	0.152713088216789	0.514105988206345	0.132	0.0624	0.007	0.0046	0.0215	0.0069	0.0068	0.0207	0.1449	0.0151	0.0173	0.0096	0.0829	0.02	0.0098	0.0055	0.0051	0.0912	0.0926	0.0088	0.0124	0.0087	0.0257	0.0094	0.0144	0.1607
8	rs4733868	129457013	1.2	0.280131383133392	3.34	0.168454672892635	0.158679553557586	0.541752536685539	0.1318	0.0627	0.007	0.0045	0.0215	0.0069	0.0068	0.0206	0.1449	0.0151	0.0172	0.0096	0.0831	0.02	0.0097	0.0055	0.0051	0.091	0.0925	0.0087	0.0124	0.0087	0.0256	0.0093	0.0144	0.1612
8	rs62525374	129464913	1.2	0.280131383133392	3.32	0.186688027238402	0.163286270750771	0.504605596877098	0.1318	0.0627	0.007	0.0045	0.0215	0.0069	0.0069	0.0206	0.1449	0.0151	0.0172	0.0096	0.0831	0.02	0.0097	0.0055	0.0051	0.091	0.0925	0.0087	0.0124	0.0087	0.0256	0.0093	0.0144	0.1613
8	rs112804332	129473105	1.2	0.280131383133392	3.32	0.186688027238402	0.195656388089383	0.449511970866798	0.1317	0.0627	0.007	0.0043	0.0218	0.0069	0.0069	0.0206	0.1447	0.0151	0.0172	0.0095	0.083	0.0199	0.0096	0.0054	0.005	0.091	0.0926	0.0085	0.0122	0.0088	0.0255	0.0092	0.0144	0.1626
8	rs10505517	129478011	1.19	0.311838986457593	3.32	0.186688027238402	0.264601791328324	0.418218156934874	0.1315	0.0628	0.0069	0.0041	0.0221	0.0068	0.007	0.0206	0.1445	0.015	0.0173	0.0094	0.0829	0.0197	0.0094	0.0053	0.0049	0.0911	0.0927	0.0084	0.0119	0.0089	0.0255	0.009	0.0144	0.1642
8	rs6989586	129479399	1.19	0.311838986457593	3.31	0.196320630125924	0.249149212503801	0.421490453415777	0.1315	0.0628	0.0069	0.0041	0.0221	0.0068	0.007	0.0206	0.1445	0.015	0.0173	0.0095	0.0829	0.0197	0.0094	0.0053	0.0049	0.091	0.0927	0.0084	0.0119	0.0089	0.0255	0.009	0.0145	0.1641
8	rs13282878	129480037	1.19	0.311838986457593	3.3	0.2063056077908	0.251445827350409	0.414952784916233	0.1316	0.0628	0.0069	0.0041	0.0221	0.0068	0.007	0.0206	0.1444	0.015	0.0173	0.0095	0.0828	0.0197	0.0094	0.0053	0.0049	0.0908	0.0927	0.0084	0.0119	0.0089	0.0255	0.009	0.0145	0.1642
8	rs56046428	129483280	1.19	0.311838986457593	3.3	0.2063056077908	0.261199423439713	0.388571666140115	0.1314	0.0629	0.0068	0.0041	0.0221	0.0068	0.007	0.0206	0.1444	0.015	0.0173	0.0095	0.0828	0.0198	0.0093	0.0052	0.0048	0.0909	0.0926	0.0084	0.0119	0.0089	0.0255	0.0091	0.0145	0.1643
8	rs116994523	129485867	1.19	0.311838986457593	3.3	0.2063056077908	0.271201318673191	0.373533333279944	0.1313	0.063	0.0068	0.0041	0.0221	0.0068	0.007	0.0206	0.1444	0.015	0.0173	0.0094	0.0828	0.0198	0.0093	0.0052	0.0048	0.0909	0.0927	0.0084	0.0118	0.0089	0.0255	0.0091	0.0145	0.1644
8	rs117496071	129490495	1.2	0.280131383133392	3.3	0.2063056077908	0.280983174150793	0.349923911982725	0.1311	0.0633	0.0068	0.0041	0.0221	0.0068	0.0069	0.0206	0.1443	0.015	0.0174	0.0094	0.0826	0.0198	0.0092	0.0051	0.0048	0.0911	0.0928	0.0083	0.0117	0.0088	0.0255	0.009	0.0144	0.1649
8	rs13281279	129492318	1.19	0.311838986457593	3.3	0.2063056077908	0.291382732654946	0.307662468003358	0.1307	0.0639	0.0068	0.0039	0.022	0.0067	0.0069	0.0206	0.1445	0.0151	0.0174	0.0092	0.0823	0.0199	0.0091	0.0049	0.0047	0.0913	0.0931	0.0083	0.0116	0.0088	0.0256	0.0089	0.0143	0.1657
8	rs10099373	129492416	1.2	0.280131383133392	3.3	0.2063056077908	0.296924577053972	0.290321056829815	0.1307	0.0641	0.0068	0.0039	0.022	0.0067	0.0068	0.0206	0.1445	0.015	0.0174	0.0092	0.0823	0.0199	0.0091	0.0048	0.0047	0.0914	0.0931	0.0083	0.0115	0.0087	0.0256	0.0089	0.0143	0.1657
8	rs10094436	129494450	1.2	0.280131383133392	3.3	0.2063056077908	0.175322396711194	0.0563661621431068	0.1304	0.0654	0.0066	0.0034	0.022	0.0059	0.0057	0.0209	0.1461	0.0149	0.0175	0.0093	0.0814	0.02	0.0087	0.0034	0.0043	0.0925	0.0938	0.0078	0.0112	0.0086	0.0259	0.0086	0.0143	0.1674
8	rs16893211	129494981	1.2	0.280131383133392	3.3	0.2063056077908	0.179762845991945	0.0759702103704324	0.1304	0.0655	0.0066	0.0034	0.022	0.0058	0.0057	0.0209	0.1462	0.0149	0.0176	0.0093	0.0813	0.02	0.0088	0.0034	0.0042	0.0925	0.0937	0.0077	0.0112	0.0086	0.0259	0.0086	0.0143	0.1674
8	rs6997818	129505512	1.21	0.250745108472337	3.31	0.196320630125924	0.0762841124623418	0.104191205313512	0.1306	0.0664	0.0068	0.0033	0.0221	0.005	0.0049	0.0209	0.1461	0.0149	0.018	0.0094	0.0803	0.0202	0.0089	0.003	0.0036	0.0942	0.0926	0.007	0.0109	0.0089	0.0259	0.0085	0.0146	0.1688
8	rs10956429	129514987	1.21	0.250745108472337	3.31	0.196320630125924	0.0612921268677749	0.0941549343395938	0.1309	0.0664	0.0068	0.0032	0.0221	0.0049	0.0049	0.0211	0.1454	0.015	0.018	0.0094	0.0801	0.0203	0.0089	0.0031	0.0035	0.0944	0.0924	0.0071	0.0109	0.0089	0.0257	0.0085	0.0146	0.1698
8	rs17805996	129515441	1.21	0.250745108472337	3.31	0.196320630125924	0.0628082287639324	0.0968671493317768	0.1308	0.0664	0.0068	0.0032	0.0221	0.0049	0.0049	0.0211	0.1454	0.015	0.018	0.0094	0.0801	0.0203	0.0089	0.0031	0.0035	0.0944	0.0924	0.0071	0.0109	0.0089	0.0257	0.0085	0.0146	0.1698
8	rs74343054	129527952	1.21	0.250745108472337	3.3	0.2063056077908	0.0763491900200454	0.117887364243915	0.1308	0.0664	0.0068	0.0032	0.0222	0.0049	0.0049	0.0211	0.1453	0.015	0.0181	0.0095	0.08	0.0203	0.0089	0.0031	0.0035	0.0944	0.0924	0.007	0.0109	0.0089	0.0257	0.0085	0.0146	0.1698
8	rs16903058	129537048	1.2	0.280131383133392	3.3	0.2063056077908	0.188987381299246	0.226352149273201	0.1325	0.0684	0.0065	0.0031	0.0226	0.0043	0.0045	0.0211	0.144	0.0153	0.0183	0.0093	0.0778	0.0212	0.009	0.0029	0.003	0.0958	0.0914	0.0062	0.0102	0.0088	0.0259	0.0086	0.0146	0.1707
8	rs10088218	129543949	1.2	0.280131383133392	3.3	0.2063056077908	0.178445867703185	0.217267691610937	0.1326	0.0684	0.0065	0.0031	0.0226	0.0043	0.0045	0.0211	0.1442	0.0154	0.0183	0.0093	0.0774	0.0213	0.009	0.0029	0.003	0.0959	0.0914	0.0061	0.0102	0.0088	0.0259	0.0087	0.0146	0.1707
8	rs12544797	129545085	1.2	0.280131383133392	3.3	0.2063056077908	0.178372866271763	0.21759003357919	0.1327	0.0684	0.0065	0.0031	0.0226	0.0043	0.0045	0.0211	0.1442	0.0154	0.0183	0.0093	0.0774	0.0213	0.009	0.0029	0.003	0.0958	0.0914	0.0061	0.0102	0.0088	0.0259	0.0087	0.0146	0.1708
8	rs1589034	129545928	1.2	0.280131383133392	3.3	0.2063056077908	0.178518886400608	0.21759003357919	0.1327	0.0684	0.0065	0.0031	0.0226	0.0043	0.0045	0.0211	0.1442	0.0154	0.0183	0.0093	0.0774	0.0213	0.009	0.0029	0.003	0.0958	0.0914	0.0061	0.0102	0.0088	0.0259	0.0087	0.0146	0.1708
8	rs16903084	129551262	1.2	0.280131383133392	3.3	0.2063056077908	0.177425418849553	0.21759003357919	0.1327	0.0684	0.0065	0.0031	0.0226	0.0043	0.0045	0.0211	0.1443	0.0154	0.0183	0.0093	0.0774	0.0213	0.009	0.0029	0.003	0.0958	0.0914	0.0061	0.0102	0.0088	0.0259	0.0087	0.0145	0.1707
8	rs79928657	129554366	1.2	0.280131383133392	3.31	0.196320630125924	0.179799508579506	0.222985403147802	0.1325	0.0684	0.0065	0.0031	0.0225	0.0043	0.0045	0.0211	0.1444	0.0154	0.0183	0.0093	0.0772	0.0213	0.009	0.0029	0.003	0.0959	0.0915	0.0062	0.0102	0.0088	0.0259	0.0087	0.0145	0.1708
8	rs74480402	129567077	1.2	0.280131383133392	3.29	0.21664916022799	0.168040883993482	0.208412367335258	0.1326	0.0684	0.0065	0.0031	0.0225	0.0043	0.0045	0.0211	0.1444	0.0154	0.0183	0.0093	0.0769	0.0213	0.009	0.0029	0.003	0.096	0.0914	0.0062	0.0102	0.0089	0.026	0.0087	0.0145	0.1709
8	rs6651252	129567181	1.2	0.280131383133392	3.29	0.21664916022799	0.168217206076776	0.208518330387041	0.1326	0.0684	0.0065	0.0031	0.0225	0.0043	0.0045	0.0211	0.1444	0.0154	0.0183	0.0093	0.0769	0.0213	0.009	0.0029	0.003	0.0961	0.0914	0.0062	0.0102	0.0089	0.026	0.0087	0.0145	0.1709
8	rs56142222	129572403	1.2	0.280131383133392	3.29	0.21664916022799	0.172731946709951	0.199784792251232	0.1327	0.0688	0.0065	0.0031	0.0225	0.0045	0.0045	0.0209	0.1444	0.0155	0.0181	0.0091	0.0761	0.0213	0.0091	0.0029	0.0031	0.0956	0.0917	0.0061	0.0106	0.0091	0.0262	0.0088	0.0146	0.1705
8	rs7819725	129572483	1.2	0.280131383133392	3.29	0.21664916022799	0.17884768420685	0.199575892062304	0.1328	0.0688	0.0065	0.0031	0.0225	0.0045	0.0045	0.0209	0.1442	0.0155	0.0181	0.0093	0.0761	0.0213	0.0091	0.0029	0.0031	0.0956	0.0917	0.0061	0.0106	0.0088	0.0263	0.0089	0.0146	0.1706
8	rs12155561	129574364	1.2	0.280131383133392	3.29	0.21664916022799	0.199098746581945	0.206191285363233	0.1331	0.0688	0.0065	0.0031	0.0225	0.0045	0.0045	0.0209	0.1439	0.0156	0.0181	0.0092	0.0759	0.0213	0.0091	0.0029	0.003	0.0955	0.0918	0.0061	0.0107	0.0089	0.0264	0.0088	0.0146	0.1707
8	rs1443124	129583697	1.2	0.280131383133392	3.29	0.21664916022799	0.194388692877612	0.196035857813429	0.1336	0.0689	0.0065	0.0031	0.0225	0.0045	0.0045	0.0209	0.1435	0.0156	0.0181	0.0092	0.0755	0.0214	0.0091	0.0029	0.003	0.0952	0.0919	0.006	0.0108	0.0089	0.0265	0.0087	0.0146	0.171
8	rs16903111	129586776	1.2	0.280131383133392	3.29	0.21664916022799	0.219441956494774	0.211066798329293	0.1339	0.069	0.0065	0.0031	0.0225	0.0045	0.0045	0.0209	0.1434	0.0156	0.018	0.0093	0.0753	0.0214	0.0091	0.0029	0.003	0.0951	0.0918	0.006	0.0108	0.009	0.0265	0.0087	0.0146	0.1709
8	rs12543298	129587014	1.2	0.280131383133392	3.29	0.21664916022799	0.231615487302431	0.210960407392729	0.1339	0.0689	0.0065	0.0031	0.0225	0.0045	0.0045	0.0209	0.1436	0.0156	0.018	0.0093	0.0748	0.0214	0.0091	0.0029	0.003	0.0954	0.092	0.006	0.0108	0.009	0.0266	0.0087	0.0146	0.1709
8	rs7823385	129592535	1.2	0.280131383133392	3.29	0.21664916022799	0.258090378539983	0.240758311008166	0.1339	0.0689	0.0065	0.0031	0.0225	0.0045	0.0045	0.0209	0.1436	0.0156	0.018	0.0093	0.0749	0.0214	0.0092	0.0029	0.003	0.0948	0.0922	0.006	0.0108	0.009	0.0265	0.0088	0.0146	0.171
8	rs16903118	129593980	1.2	0.280131383133392	3.29	0.21664916022799	0.30521858694125	0.227659807517001	0.1342	0.0687	0.0065	0.0031	0.0225	0.0046	0.0045	0.0209	0.1427	0.0157	0.018	0.0093	0.0741	0.0215	0.0092	0.003	0.0031	0.0946	0.0928	0.006	0.0108	0.0091	0.0267	0.0087	0.0147	0.1715
8	rs16903124	129596877	1.21	0.250745108472337	3.29	0.21664916022799	0.482779489537365	0.188610353570671	0.1345	0.0681	0.0066	0.0031	0.0223	0.0052	0.0045	0.0206	0.1411	0.0157	0.0179	0.0095	0.0731	0.0215	0.0093	0.0033	0.0033	0.0942	0.0938	0.0063	0.0109	0.0094	0.0271	0.0087	0.0143	0.172
8	rs1372992	129597659	1.21	0.250745108472337	3.29	0.21664916022799	0.479746070533259	0.170382409101083	0.135	0.0676	0.0065	0.0031	0.0222	0.0052	0.0043	0.0206	0.14	0.0157	0.0177	0.0095	0.0738	0.0216	0.0094	0.0034	0.0032	0.0939	0.0948	0.0062	0.0109	0.0094	0.0271	0.0087	0.0142	0.1724
8	rs117424493	129615091	1.21	0.250745108472337	3.29	0.21664916022799	0.287274771196386	0.0699598861930661	0.1353	0.0668	0.0064	0.003	0.022	0.0053	0.0043	0.0204	0.1407	0.0159	0.0175	0.0088	0.0753	0.0209	0.0093	0.0037	0.0035	0.0935	0.0958	0.0063	0.0107	0.0091	0.027	0.0081	0.014	0.1727
8	rs7018356	129617881	1.21	0.250745108472337	3.29	0.21664916022799	0.26464731776937	0.0551521596853757	0.1353	0.0667	0.0064	0.003	0.022	0.0053	0.0043	0.0204	0.1408	0.0158	0.0174	0.0088	0.0754	0.0209	0.0093	0.0037	0.0035	0.0936	0.0958	0.0063	0.0107	0.0091	0.027	0.0081	0.014	0.1728
8	rs6998269	129617924	1.21	0.250745108472337	3.29	0.21664916022799	0.264738383399393	0.055279413573728	0.1353	0.0667	0.0064	0.003	0.022	0.0053	0.0043	0.0204	0.1408	0.0158	0.0174	0.0088	0.0754	0.0209	0.0093	0.0037	0.0035	0.0936	0.0958	0.0063	0.0107	0.0091	0.027	0.0081	0.014	0.1728
8	rs117918198	129634859	1.21	0.250745108472337	3.29	0.21664916022799	0.285896555809643	0.0735128629740161	0.135	0.0667	0.0064	0.003	0.022	0.0053	0.0043	0.0205	0.1411	0.0158	0.0175	0.0087	0.0756	0.0209	0.0092	0.0037	0.0035	0.0936	0.096	0.0063	0.0107	0.0091	0.0268	0.0081	0.0139	0.1729
8	rs1372995	129642367	1.21	0.250745108472337	3.3	0.2063056077908	0.284948129115607	0.0742321627303153	0.135	0.0667	0.0064	0.003	0.022	0.0053	0.0043	0.0205	0.1411	0.0158	0.0175	0.0087	0.0756	0.0209	0.0092	0.0037	0.0035	0.0936	0.096	0.0063	0.0107	0.0091	0.0268	0.0081	0.0139	0.1729
8	rs113060582	129662795	1.21	0.250745108472337	3.29	0.21664916022799	0.281171305789033	0.0725820932031408	0.1349	0.0667	0.0064	0.003	0.0219	0.0053	0.0043	0.0205	0.1411	0.0158	0.0175	0.0087	0.0756	0.0209	0.0092	0.0037	0.0035	0.0936	0.096	0.0063	0.0107	0.0091	0.0268	0.0081	0.0139	0.1729
8	rs77533384	129673753	1.21	0.250745108472337	3.31	0.196320630125924	0.264101280950748	0.0664115023068583	0.1348	0.0667	0.0063	0.003	0.0219	0.0053	0.0043	0.0205	0.1412	0.0158	0.0175	0.0087	0.0756	0.0209	0.0092	0.0037	0.0035	0.0936	0.0961	0.0063	0.0107	0.0091	0.0268	0.0081	0.0139	0.1729
8	rs2288688	129679356	1.21	0.250745108472337	3.32	0.186688027238402	0.248664869327717	0.0564946124290138	0.1347	0.0667	0.0063	0.003	0.0219	0.0053	0.0043	0.0205	0.1414	0.0158	0.0175	0.0086	0.0757	0.0209	0.0092	0.0037	0.0035	0.0936	0.0961	0.0063	0.0107	0.0091	0.0268	0.008	0.0139	0.1729
8	rs1367964	129684685	1.21	0.250745108472337	3.32	0.186688027238402	0.445978653934602	0.0411581074576938	0.1358	0.067	0.0061	0.0028	0.0217	0.0056	0.0042	0.0205	0.1399	0.0155	0.0178	0.008	0.0765	0.0207	0.0092	0.0039	0.0034	0.0937	0.0971	0.0064	0.0105	0.0089	0.0259	0.0076	0.0142	0.1732
8	rs117979912	129688330	1.21	0.250745108472337	3.3	0.2063056077908	0.45949848466325	0.0429647877345991	0.1359	0.067	0.0062	0.0028	0.0217	0.0056	0.0042	0.0205	0.1398	0.0155	0.0178	0.008	0.0765	0.0207	0.0091	0.0039	0.0034	0.0937	0.0972	0.0064	0.0105	0.0089	0.0259	0.0076	0.0142	0.1732
8	rs62527199	129700091	1.2	0.280131383133392	3.3	0.2063056077908	0.48818814972777	0.0343351618345971	0.1364	0.0666	0.0062	0.0028	0.0217	0.0056	0.0042	0.0206	0.1391	0.0154	0.0179	0.0079	0.0765	0.0206	0.0089	0.004	0.0033	0.0938	0.0979	0.0064	0.0105	0.0089	0.0257	0.0074	0.0143	0.1739
8	rs76279742	129706010	1.2	0.280131383133392	3.3	0.2063056077908	0.455391616857484	0.0245804780415824	0.1364	0.0666	0.0062	0.0027	0.0217	0.0056	0.0042	0.0206	0.1391	0.0154	0.0179	0.0078	0.0765	0.0205	0.0089	0.004	0.0033	0.0938	0.098	0.0065	0.0105	0.0089	0.0256	0.0074	0.0143	0.174
8	rs74847845	129725160	1.2	0.280131383133392	3.25	0.261729658797372	0.452143148898234	0.0250673839259533	0.1364	0.0666	0.0062	0.0027	0.0217	0.0056	0.0042	0.0206	0.1387	0.0154	0.0179	0.0078	0.0766	0.0205	0.0089	0.004	0.0033	0.0942	0.0983	0.0064	0.0105	0.0088	0.0256	0.0074	0.0143	0.174
8	rs4733632	129725280	1.2	0.280131383133392	3.24	0.273955600409011	0.452623683789829	0.0249785181636325	0.1364	0.0666	0.0062	0.0027	0.0217	0.0056	0.0042	0.0206	0.1386	0.0154	0.0179	0.0078	0.0766	0.0205	0.0089	0.004	0.0033	0.0942	0.0983	0.0064	0.0105	0.0088	0.0256	0.0074	0.0143	0.174
8	rs7464029	129734213	1.2	0.280131383133392	3.24	0.273955600409011	0.452023054306807	0.0258287823433747	0.1365	0.0665	0.0062	0.0027	0.0217	0.0056	0.0042	0.0206	0.1386	0.0154	0.0179	0.0078	0.0765	0.0205	0.0088	0.004	0.0033	0.0943	0.0984	0.0064	0.0105	0.0088	0.0256	0.0074	0.0142	0.1741
8	rs77285785	129738293	1.2	0.280131383133392	3.24	0.273955600409011	0.45100288242129	0.0261908178568244	0.1365	0.0666	0.0062	0.0027	0.0217	0.0056	0.0042	0.0206	0.1385	0.0154	0.0179	0.0078	0.0765	0.0205	0.0088	0.004	0.0033	0.0943	0.0983	0.0064	0.0105	0.0088	0.0256	0.0074	0.0142	0.1741
8	rs11781599	129745068	1.2	0.280131383133392	3.24	0.273955600409011	0.433892399625773	0.0296517909980585	0.1365	0.0667	0.0062	0.0028	0.0217	0.0056	0.0042	0.0206	0.1386	0.0154	0.0179	0.0078	0.0765	0.0205	0.0088	0.004	0.0033	0.0943	0.0982	0.0064	0.0105	0.0088	0.0256	0.0074	0.0142	0.1741
8	rs4733639	129751055	1.2	0.280131383133392	3.24	0.273955600409011	0.439322778123977	0.0406562476859755	0.1365	0.0666	0.0062	0.0028	0.0217	0.0056	0.0043	0.0207	0.1387	0.0155	0.018	0.0078	0.0764	0.0206	0.0089	0.004	0.0033	0.094	0.0981	0.0064	0.0105	0.0089	0.0255	0.0074	0.0143	0.174
8	rs4733640	129752174	1.2	0.280131383133392	3.21	0.313017210102667	0.447710082065381	0.0416065213949359	0.1365	0.0666	0.0062	0.0028	0.0217	0.0057	0.0043	0.0207	0.1388	0.0155	0.018	0.0078	0.0763	0.0206	0.0088	0.004	0.0033	0.094	0.098	0.0064	0.0105	0.0089	0.0255	0.0074	0.0143	0.174
8	rs72726549	129755150	1.2	0.280131383133392	3.21	0.313017210102667	0.462165479628263	0.0438235762824547	0.1365	0.0666	0.0062	0.0028	0.0218	0.0057	0.0043	0.0207	0.1388	0.0155	0.0181	0.0078	0.0763	0.0206	0.0088	0.004	0.0033	0.094	0.0979	0.0064	0.0105	0.009	0.0255	0.0074	0.0143	0.1739
8	rs113465333	129756647	1.2	0.280131383133392	3.21	0.313017210102667	0.458228261293092	0.0417189648434239	0.1362	0.0666	0.0062	0.0028	0.0218	0.0057	0.0043	0.0207	0.1387	0.0155	0.0181	0.0078	0.0763	0.0206	0.0088	0.004	0.0033	0.0941	0.0981	0.0064	0.0105	0.009	0.0255	0.0074	0.0143	0.1739
8	rs1367961	129782680	1.2	0.280131383133392	3.2	0.326850259155197	0.457201245412512	0.0371677161631349	0.1364	0.0665	0.0062	0.0028	0.0218	0.0056	0.0044	0.0207	0.1388	0.0156	0.0181	0.0077	0.0762	0.0206	0.0088	0.0039	0.0033	0.0941	0.0982	0.0064	0.0105	0.0089	0.0255	0.0073	0.0143	0.1739
8	rs4733648	129793275	1.2	0.280131383133392	3.21	0.313017210102667	0.45322470451805	0.0365824192326618	0.1364	0.0665	0.0062	0.0028	0.0218	0.0056	0.0044	0.0207	0.1388	0.0156	0.0181	0.0077	0.0762	0.0206	0.0088	0.0039	0.0033	0.0941	0.0982	0.0064	0.0105	0.0089	0.0255	0.0073	0.0143	0.1739
8	rs73373804	129796929	1.2	0.280131383133392	3.2	0.326850259155197	0.438494263767252	0.0371677161631349	0.1364	0.0664	0.0062	0.0028	0.0218	0.0056	0.0044	0.0206	0.1389	0.0156	0.018	0.0077	0.0762	0.0206	0.0087	0.0039	0.0033	0.0942	0.0983	0.0064	0.0105	0.0089	0.0255	0.0073	0.0142	0.174
8	rs17239204	129803880	1.21	0.250745108472337	3.2	0.326850259155197	0.186618896121718	0.02738384419659	0.1367	0.0659	0.0065	0.0029	0.0219	0.0052	0.0041	0.0196	0.1385	0.0153	0.0177	0.0073	0.0767	0.0206	0.0082	0.0037	0.0033	0.0956	0.1	0.0065	0.0107	0.0082	0.0252	0.0071	0.0139	0.1751
8	rs67628488	129809119	1.2	0.280131383133392	3.2	0.326850259155197	0.155628907225249	0.0232327833270784	0.1369	0.0658	0.0065	0.003	0.022	0.0051	0.0041	0.0193	0.1384	0.0151	0.0175	0.0072	0.0769	0.0205	0.0081	0.0037	0.0033	0.096	0.1004	0.0065	0.0107	0.008	0.0252	0.007	0.0138	0.1755
8	rs35440191	129809609	1.2	0.280131383133392	3.2	0.326850259155197	0.153213492447717	0.0228483206151456	0.1369	0.0658	0.0065	0.003	0.022	0.0051	0.0041	0.0193	0.1385	0.0151	0.0175	0.0072	0.0769	0.0205	0.008	0.0037	0.0033	0.096	0.1004	0.0065	0.0107	0.008	0.0252	0.007	0.0138	0.1756
8	rs11785020	129811866	1.2	0.280131383133392	3.2	0.326850259155197	0.135745387551594	0.0223825980978101	0.1369	0.0658	0.0065	0.003	0.022	0.0051	0.0041	0.0193	0.1385	0.015	0.0175	0.0072	0.0769	0.0205	0.008	0.0037	0.0033	0.0961	0.1005	0.0065	0.0107	0.008	0.0252	0.007	0.0138	0.1757
8	rs72726582	129827641	1.2	0.280131383133392	3.2	0.326850259155197	0.162075558298139	0.0261454331419271	0.137	0.0658	0.0065	0.003	0.022	0.0051	0.004	0.0193	0.1385	0.015	0.0174	0.0071	0.0769	0.0205	0.0079	0.0036	0.0033	0.0963	0.1005	0.0065	0.0107	0.0079	0.0251	0.0069	0.0138	0.1759
8	rs13249298	129835913	1.2	0.280131383133392	3.2	0.326850259155197	0.183227997714598	0.0286018294494998	0.1372	0.0659	0.0064	0.003	0.022	0.0052	0.004	0.0193	0.1384	0.0149	0.0173	0.0071	0.0769	0.0205	0.0078	0.0036	0.0033	0.0964	0.1007	0.0064	0.0107	0.0079	0.0251	0.0068	0.0137	0.1762
8	rs2395855	129840739	1.2	0.280131383133392	3.2	0.326850259155197	0.183302138759773	0.0262816988485832	0.1373	0.0659	0.0064	0.003	0.022	0.0052	0.0039	0.0193	0.1384	0.0149	0.0173	0.007	0.0769	0.0205	0.0077	0.0036	0.0033	0.0965	0.1007	0.0064	0.0107	0.0078	0.0251	0.0068	0.0137	0.1763
8	rs2090682	129847569	1.2	0.280131383133392	3.21	0.313017210102667	0.177825905885572	0.0268301042016976	0.1373	0.0659	0.0064	0.003	0.022	0.0052	0.0039	0.0193	0.1384	0.0149	0.0173	0.007	0.0771	0.0205	0.0077	0.0035	0.0033	0.0965	0.1007	0.0064	0.0107	0.0078	0.0251	0.0068	0.0137	0.1763
8	rs10094811	129852627	1.2	0.280131383133392	3.21	0.313017210102667	0.177389036835351	0.0271986725655142	0.1373	0.0659	0.0064	0.003	0.022	0.0051	0.0039	0.0193	0.1384	0.0149	0.0173	0.007	0.0771	0.0205	0.0077	0.0035	0.0033	0.0966	0.1008	0.0064	0.0107	0.0078	0.025	0.0068	0.0137	0.1764
8	rs117129150	129860748	1.2	0.280131383133392	3.21	0.313017210102667	0.158475092041815	0.0239238420619822	0.1373	0.0659	0.0064	0.003	0.0219	0.005	0.0039	0.0193	0.1385	0.0149	0.0172	0.0069	0.0773	0.0204	0.0077	0.0034	0.0033	0.0966	0.1009	0.0064	0.0107	0.0077	0.025	0.0068	0.0137	0.1765
8	rs78960839	129881753	1.2	0.280131383133392	3.21	0.313017210102667	0.102613804780368	0.0195273780044194	0.1373	0.0658	0.0063	0.0029	0.0219	0.0046	0.0036	0.0193	0.1384	0.0149	0.0172	0.0069	0.0779	0.0203	0.0076	0.0031	0.0033	0.0968	0.1015	0.0065	0.0107	0.0077	0.0249	0.0067	0.0137	0.1769
8	rs17241323	129892954	1.2	0.280131383133392	3.21	0.313017210102667	0.0883416669260702	0.0170091156843629	0.1373	0.0658	0.0063	0.0029	0.0219	0.0046	0.0036	0.0193	0.1384	0.0149	0.0172	0.0069	0.078	0.0203	0.0076	0.003	0.0033	0.0969	0.1016	0.0065	0.0107	0.0076	0.0248	0.0067	0.0138	0.1769
8	rs35989243	129901170	1.2	0.280131383133392	3.22	0.299593947381755	0.0776144027620591	0.0181326917370171	0.1372	0.0659	0.0063	0.0029	0.0219	0.0046	0.0036	0.0193	0.1384	0.0149	0.0172	0.0069	0.0781	0.0203	0.0075	0.003	0.0033	0.0969	0.1018	0.0065	0.0108	0.0075	0.0248	0.0067	0.0138	0.177
8	rs117123362	129915383	1.21	0.250745108472337	3.22	0.299593947381755	0.0798943648148364	0.0241854801803662	0.1373	0.0654	0.0063	0.003	0.0218	0.0045	0.0036	0.0194	0.1381	0.0148	0.0172	0.0069	0.0784	0.0202	0.0075	0.003	0.0034	0.0969	0.1018	0.0065	0.0109	0.0074	0.0246	0.0068	0.0138	0.1774
8	rs12542837	129926661	1.21	0.250745108472337	3.22	0.299593947381755	0.0774390932690942	0.0205659017724274	0.1373	0.0653	0.0063	0.0031	0.0218	0.0045	0.0036	0.0194	0.138	0.0148	0.0173	0.0068	0.0785	0.0202	0.0075	0.003	0.0034	0.0969	0.1018	0.0065	0.0109	0.0074	0.0246	0.0068	0.0138	0.1775
8	rs17241866	129939466	1.21	0.250745108472337	3.22	0.299593947381755	0.077001936445817	0.0229334913064916	0.1372	0.0652	0.0063	0.0032	0.0218	0.0046	0.0036	0.0194	0.1378	0.0148	0.0173	0.0068	0.0788	0.0202	0.0075	0.003	0.0034	0.0966	0.1018	0.0065	0.0109	0.0074	0.0245	0.0068	0.0138	0.1773
8	rs987525	129946154	1.21	0.250745108472337	3.23	0.286575202599778	0.0743910797522791	0.0229761335677571	0.1371	0.0652	0.0063	0.0032	0.0218	0.0046	0.0037	0.0194	0.1377	0.0148	0.0173	0.0068	0.079	0.0202	0.0075	0.003	0.0034	0.0966	0.1018	0.0066	0.0109	0.0074	0.0245	0.0068	0.0138	0.1773
8	rs1866982	129952451	1.2	0.280131383133392	3.23	0.286575202599778	0.182857551498217	0.085590828665106	0.1358	0.0657	0.0064	0.0039	0.0216	0.005	0.0036	0.0196	0.1364	0.0151	0.0172	0.0068	0.08	0.0206	0.0072	0.0033	0.004	0.0963	0.1017	0.0068	0.011	0.0071	0.0242	0.0069	0.0137	0.1768
8	rs78690793	129957683	1.2	0.280131383133392	3.24	0.273955600409011	0.189856335291616	0.0913948065546987	0.1356	0.0658	0.0064	0.004	0.0217	0.005	0.0036	0.0196	0.1363	0.0151	0.0172	0.0068	0.0802	0.0205	0.0072	0.0033	0.004	0.0964	0.1017	0.0067	0.011	0.0071	0.0241	0.0069	0.0136	0.1768
8	rs116971498	129960122	1.2	0.280131383133392	3.24	0.273955600409011	0.189062851874055	0.0987190025728673	0.1355	0.0658	0.0064	0.004	0.0217	0.005	0.0036	0.0196	0.1364	0.0151	0.0172	0.0069	0.0803	0.0205	0.0072	0.0033	0.004	0.0964	0.1017	0.0067	0.011	0.0071	0.0241	0.0069	0.0136	0.1768
8	rs9693430	129964834	1.2	0.280131383133392	3.24	0.273955600409011	0.188459570707857	0.0937586430663705	0.1353	0.0659	0.0064	0.004	0.0217	0.005	0.0036	0.0196	0.1363	0.0151	0.0172	0.0069	0.0804	0.0205	0.0071	0.0033	0.004	0.0965	0.1016	0.0067	0.011	0.0071	0.0241	0.0069	0.0136	0.1768
8	rs77105145	129976279	1.2	0.280131383133392	3.23	0.286575202599778	0.188987381299246	0.0937586430663705	0.1353	0.0659	0.0064	0.004	0.0217	0.005	0.0036	0.0196	0.1363	0.0151	0.0172	0.0069	0.0804	0.0205	0.0071	0.0033	0.004	0.0965	0.1016	0.0067	0.011	0.0071	0.024	0.0069	0.0136	0.1768
8	rs11997787	129981358	1.2	0.280131383133392	3.23	0.286575202599778	0.185721122573864	0.0882804301880611	0.1353	0.0659	0.0063	0.004	0.0217	0.005	0.0036	0.0196	0.1364	0.0151	0.0172	0.0069	0.0804	0.0205	0.0071	0.0033	0.004	0.0965	0.1016	0.0067	0.011	0.0071	0.024	0.0069	0.0136	0.1768
8	rs34459708	129998183	1.2	0.280131383133392	3.21	0.313017210102667	0.134877162147016	0.117800852466429	0.1348	0.0658	0.0063	0.0041	0.0217	0.0049	0.0037	0.0198	0.1358	0.0149	0.017	0.0071	0.081	0.0208	0.007	0.0039	0.0041	0.0972	0.1013	0.0067	0.0111	0.0073	0.0235	0.0069	0.0137	0.1765
8	rs10505529	130001033	1.2	0.280131383133392	3.2	0.326850259155197	0.13583861042445	0.147608008188016	0.1347	0.066	0.0063	0.0041	0.0216	0.0049	0.0037	0.0198	0.1353	0.0148	0.017	0.0071	0.081	0.021	0.0069	0.0042	0.0041	0.0977	0.1013	0.0067	0.0112	0.0074	0.0233	0.0069	0.0137	0.1762
8	rs75212458	130001302	1.2	0.280131383133392	3.2	0.326850259155197	0.14214031950158	0.158464482425801	0.1347	0.0659	0.0063	0.0041	0.0216	0.0049	0.0037	0.0197	0.1351	0.0149	0.0169	0.0071	0.0811	0.021	0.0069	0.0042	0.0042	0.0978	0.1012	0.0067	0.0112	0.0074	0.0233	0.0069	0.0138	0.1761
8	rs894263	130003263	1.2	0.280131383133392	3.2	0.326850259155197	0.188045455892708	0.24655537161981	0.1354	0.0657	0.006	0.0041	0.0215	0.0049	0.0038	0.0196	0.1343	0.0152	0.0168	0.0071	0.0816	0.0213	0.0067	0.0046	0.0043	0.0982	0.1007	0.0068	0.0113	0.0074	0.0232	0.0069	0.0136	0.1758
8	rs6981828	130004216	1.2	0.280131383133392	3.2	0.326850259155197	0.321865874730653	0.366329049900992	0.1377	0.0652	0.0057	0.004	0.0212	0.0048	0.0037	0.0195	0.1338	0.0152	0.0164	0.0068	0.0824	0.0218	0.0063	0.0048	0.0043	0.0983	0.1009	0.007	0.0111	0.0074	0.0231	0.0065	0.0133	0.1755
8	rs4526322	130012381	1.2	0.280131383133392	3.2	0.326850259155197	0.491434809552419	0.452580736339843	0.1383	0.0653	0.0056	0.0039	0.021	0.0047	0.0037	0.0198	0.133	0.0153	0.0165	0.0066	0.0827	0.022	0.0062	0.0048	0.0044	0.0988	0.1006	0.0072	0.0109	0.0074	0.0234	0.006	0.0127	0.1763
8	rs72728773	130018538	1.2	0.280131383133392	3.2	0.326850259155197	0.515730303100966	0.421883592289604	0.1385	0.0654	0.0057	0.0038	0.0208	0.0047	0.0036	0.0198	0.1328	0.0154	0.0165	0.0065	0.0823	0.0219	0.0062	0.0048	0.0044	0.0989	0.1006	0.0072	0.0109	0.0074	0.0234	0.006	0.0126	0.1766
8	rs6470677	130024642	1.2	0.280131383133392	3.2	0.326850259155197	0.530809956106465	0.41130384207908	0.1386	0.0655	0.0058	0.0038	0.0208	0.0047	0.0036	0.0198	0.1327	0.0154	0.0164	0.0065	0.0821	0.0219	0.0062	0.0048	0.0044	0.099	0.1005	0.0072	0.0109	0.0074	0.0234	0.006	0.0126	0.1767
8	rs17244256	130024945	1.2	0.280131383133392	3.2	0.326850259155197	0.542681107792137	0.419264540475035	0.1386	0.0655	0.0058	0.0038	0.0208	0.0047	0.0036	0.0198	0.1327	0.0154	0.0164	0.0065	0.082	0.0219	0.0062	0.0048	0.0044	0.099	0.1005	0.0072	0.0109	0.0074	0.0234	0.006	0.0126	0.1767
8	rs111338909	130031569	1.2	0.280131383133392	3.19	0.341098255896361	0.564654822983941	0.411434010283075	0.1387	0.0655	0.0058	0.0038	0.0208	0.0047	0.0036	0.0198	0.1327	0.0154	0.0163	0.0065	0.0821	0.0218	0.0062	0.0048	0.0044	0.0991	0.1006	0.0072	0.0109	0.0074	0.0234	0.006	0.0125	0.1767
8	rs118070730	130031959	1.2	0.280131383133392	3.19	0.341098255896361	0.564855246600528	0.411434010283075	0.1387	0.0655	0.0058	0.0038	0.0208	0.0047	0.0036	0.0198	0.1327	0.0154	0.0163	0.0065	0.0821	0.0218	0.0062	0.0048	0.0044	0.0991	0.1006	0.0072	0.0109	0.0074	0.0234	0.006	0.0125	0.1767
8	rs7001390	130042857	1.2	0.280131383133392	3.17	0.370859203571921	0.623739630905836	0.407274209569924	0.1387	0.0655	0.0058	0.0038	0.0208	0.0047	0.0035	0.0198	0.1326	0.0154	0.0163	0.0065	0.082	0.0218	0.0062	0.0049	0.0044	0.0991	0.1008	0.0072	0.011	0.0074	0.0234	0.006	0.0125	0.1767
8	rs4354273	130055233	1.2	0.280131383133392	3.16	0.386381943985473	0.651435797915236	0.435176592956744	0.1388	0.0656	0.0058	0.0038	0.0208	0.0047	0.0035	0.0197	0.1326	0.0154	0.0163	0.0064	0.0821	0.0219	0.0061	0.0049	0.0044	0.0992	0.1006	0.0073	0.011	0.0074	0.0234	0.0059	0.0125	0.1768
8	rs59669561	130067638	1.2	0.280131383133392	3.16	0.386381943985473	0.690478785446266	0.430294027265082	0.1388	0.0657	0.0058	0.0038	0.0207	0.0047	0.0034	0.0197	0.1327	0.0155	0.0161	0.0065	0.0819	0.0219	0.0061	0.0049	0.0045	0.0993	0.1007	0.0074	0.0109	0.0073	0.0234	0.006	0.0123	0.1767
8	rs72728796	130068345	1.2	0.280131383133392	3.16	0.386381943985473	0.691577872487912	0.426871897939137	0.1388	0.0656	0.0059	0.0038	0.0207	0.0047	0.0034	0.0197	0.1327	0.0155	0.0161	0.0065	0.0819	0.0219	0.0061	0.0049	0.0045	0.0993	0.1006	0.0074	0.0109	0.0073	0.0234	0.006	0.0123	0.1767
8	rs35574727	130068442	1.2	0.280131383133392	3.15	0.402339212139645	0.691724476495775	0.426871897939137	0.1388	0.0656	0.0059	0.0038	0.0207	0.0047	0.0034	0.0197	0.1327	0.0155	0.0161	0.0065	0.0819	0.0219	0.0061	0.0049	0.0045	0.0993	0.1006	0.0074	0.0109	0.0073	0.0234	0.006	0.0123	0.1767
8	rs78181970	130071923	1.2	0.280131383133392	3.15	0.402339212139645	0.692971171489774	0.427529428911454	0.1388	0.0656	0.0059	0.0038	0.0207	0.0047	0.0034	0.0197	0.1327	0.0155	0.0161	0.0065	0.0819	0.0219	0.0061	0.0049	0.0045	0.0993	0.1006	0.0074	0.0109	0.0073	0.0234	0.006	0.0123	0.1767
8	rs73708014	130086306	1.2	0.280131383133392	3.15	0.402339212139645	0.692384366472651	0.415344262527718	0.1387	0.0656	0.0058	0.0038	0.0207	0.0047	0.0034	0.0197	0.133	0.0155	0.0161	0.0065	0.0819	0.0219	0.006	0.0049	0.0045	0.0993	0.1008	0.0074	0.0109	0.0073	0.0235	0.006	0.0123	0.1767
8	rs4493879	130093098	1.2	0.280131383133392	3.16	0.386381943985473	0.692091047305735	0.407533858690854	0.1385	0.0655	0.0058	0.0037	0.0206	0.0046	0.0034	0.0197	0.1333	0.0155	0.016	0.0064	0.082	0.0219	0.006	0.0049	0.0045	0.0993	0.1011	0.0075	0.0108	0.0072	0.0237	0.006	0.0122	0.1767
8	rs78119294	130093404	1.2	0.280131383133392	3.15	0.402339212139645	0.692457704946528	0.406755047102918	0.1385	0.0655	0.0058	0.0037	0.0206	0.0046	0.0034	0.0197	0.1333	0.0155	0.016	0.0064	0.082	0.0219	0.006	0.0049	0.0045	0.0993	0.1011	0.0075	0.0108	0.0072	0.0237	0.006	0.0122	0.1767
8	rs117370403	130117222	1.2	0.280131383133392	3.13	0.435575753324506	0.796919419062517	0.313308713535886	0.1374	0.0649	0.0059	0.0037	0.0204	0.0043	0.0034	0.0197	0.1345	0.0156	0.016	0.0065	0.0818	0.0224	0.006	0.005	0.0046	0.0989	0.1017	0.0075	0.0105	0.0077	0.0243	0.006	0.0119	0.1761
8	rs118010206	130128024	1.19	0.311838986457593	3.12	0.452863978564029	0.825059216447776	0.316928604656389	0.1373	0.0649	0.006	0.0037	0.0204	0.0043	0.0034	0.0198	0.1347	0.0156	0.016	0.0065	0.0818	0.0225	0.006	0.005	0.0046	0.0988	0.1017	0.0075	0.0105	0.0078	0.0244	0.006	0.0119	0.176
8	rs7013846	130128118	1.19	0.311838986457593	3.12	0.452863978564029	0.826485139666151	0.318380003416938	0.1373	0.0649	0.006	0.0037	0.0204	0.0043	0.0034	0.0198	0.1347	0.0156	0.016	0.0065	0.0818	0.0225	0.006	0.005	0.0046	0.0988	0.1017	0.0075	0.0105	0.0078	0.0244	0.006	0.0119	0.176
8	rs116313940	130138997	1.2	0.280131383133392	3.12	0.452863978564029	0.804894036401171	0.285037823137226	0.1369	0.0648	0.006	0.0037	0.0203	0.0042	0.0033	0.0198	0.135	0.0156	0.016	0.0065	0.0824	0.0225	0.006	0.005	0.0046	0.0988	0.1018	0.0075	0.0104	0.0079	0.0245	0.006	0.0119	0.1754
8	rs117131748	130142927	1.2	0.280131383133392	3.12	0.452863978564029	0.777750913020142	0.262492136675209	0.1368	0.0648	0.006	0.0037	0.0203	0.0042	0.0033	0.0199	0.1351	0.0157	0.016	0.0065	0.0825	0.0226	0.006	0.0049	0.0046	0.0989	0.1018	0.0075	0.0104	0.0079	0.0246	0.006	0.0119	0.1752
8	rs72609876	130148015	1.2	0.280131383133392	3.11	0.470604638115432	0.780764050901866	0.262834610220234	0.1367	0.0649	0.006	0.0036	0.0203	0.0041	0.0033	0.0199	0.1352	0.0157	0.016	0.0065	0.0826	0.0226	0.006	0.0049	0.0046	0.0989	0.1018	0.0074	0.0104	0.0079	0.0246	0.006	0.0119	0.175
8	rs12548167	130175513	1.2	0.280131383133392	3.11	0.470604638115432	0.850485525359583	0.30742288181443	0.1357	0.0649	0.0061	0.0038	0.0201	0.0043	0.0035	0.02	0.1357	0.0157	0.0158	0.0065	0.0833	0.0227	0.006	0.0051	0.0047	0.099	0.102	0.0073	0.0102	0.0082	0.0251	0.0061	0.0118	0.1732
8	rs79837146	130175768	1.19	0.311838986457593	3.11	0.470604638115432	0.877214632870729	0.298953907724961	0.1357	0.0648	0.0061	0.0038	0.0201	0.0043	0.0035	0.02	0.1356	0.0157	0.0158	0.0065	0.0833	0.0227	0.006	0.0051	0.0047	0.099	0.1021	0.0073	0.0101	0.0082	0.0251	0.0061	0.0118	0.1731
8	rs36120647	130175800	1.19	0.311838986457593	3.11	0.470604638115432	0.889442504370656	0.310902321078217	0.1357	0.0648	0.0061	0.0038	0.0201	0.0043	0.0035	0.02	0.1356	0.0158	0.0158	0.0065	0.0833	0.0227	0.006	0.0051	0.0047	0.099	0.1021	0.0073	0.0101	0.0082	0.0251	0.0061	0.0118	0.1731
8	rs118120076	130176987	1.2	0.280131383133392	3.11	0.470604638115432	0.9608257233171	0.336070644071642	0.1357	0.0647	0.0061	0.0038	0.0201	0.0044	0.0036	0.02	0.1353	0.0158	0.0157	0.0066	0.0831	0.0228	0.006	0.0052	0.0048	0.0991	0.102	0.0073	0.0101	0.0082	0.025	0.0061	0.0118	0.1734
8	rs11776340	130178770	1.19	0.311838986457593	3.11	0.470604638115432	1.17475523639712	0.482615152451519	0.1358	0.0646	0.006	0.004	0.0201	0.0045	0.0038	0.0201	0.1347	0.0158	0.0155	0.0066	0.0827	0.023	0.006	0.0054	0.0049	0.0993	0.1017	0.0073	0.01	0.0083	0.025	0.0062	0.0118	0.1738
8	rs6470702	130190148	1.19	0.311838986457593	3.11	0.470604638115432	1.38357569206698	0.444852733696396	0.1347	0.0643	0.006	0.0041	0.02	0.0045	0.0038	0.02	0.1342	0.0161	0.0156	0.0065	0.0827	0.0233	0.0063	0.0053	0.005	0.0994	0.1014	0.0073	0.0098	0.0084	0.025	0.0064	0.0118	0.1753
8	rs77212199	130199647	1.19	0.311838986457593	3.12	0.452863978564029	1.43192639108439	0.462491324204394	0.1348	0.0643	0.006	0.0041	0.02	0.0045	0.0038	0.02	0.1342	0.0161	0.0156	0.0065	0.0827	0.0234	0.0063	0.0053	0.005	0.0994	0.1013	0.0073	0.0098	0.0084	0.0251	0.0064	0.0118	0.1752
8	rs78165253	130207410	1.19	0.311838986457593	3.14	0.418735639412168	1.50614935852043	0.498023258645714	0.1349	0.0643	0.006	0.0041	0.02	0.0045	0.0038	0.02	0.134	0.0161	0.0156	0.0065	0.0827	0.0234	0.0063	0.0053	0.005	0.0994	0.1012	0.0073	0.0098	0.0084	0.0252	0.0063	0.0118	0.1751
8	rs7813493	130208039	1.19	0.311838986457593	3.13	0.435575753324506	1.51057586792649	0.501860282343496	0.1349	0.0643	0.006	0.0041	0.02	0.0045	0.0038	0.02	0.134	0.0161	0.0156	0.0065	0.0827	0.0234	0.0063	0.0053	0.005	0.0994	0.1012	0.0073	0.0097	0.0084	0.0252	0.0063	0.0118	0.1751
8	rs12679073	130222310	1.19	0.311838986457593	3.1	0.488801954490689	1.50876445081198	0.472187762703132	0.1349	0.0642	0.006	0.0041	0.02	0.0044	0.0037	0.02	0.1341	0.0163	0.0156	0.0065	0.0827	0.0235	0.0063	0.0053	0.005	0.0995	0.1013	0.0073	0.0097	0.0084	0.0252	0.0063	0.0117	0.175
8	rs34015944	130222370	1.19	0.311838986457593	3.1	0.488801954490689	1.51379811993356	0.476108030014485	0.1348	0.0643	0.006	0.0041	0.02	0.0044	0.0037	0.02	0.1341	0.0163	0.0156	0.0065	0.0827	0.0235	0.0063	0.0053	0.005	0.0995	0.1014	0.0073	0.0097	0.0084	0.0252	0.0062	0.0117	0.175
8	rs4236740	130227504	1.19	0.311838986457593	3.09	0.50746005104726	1.37258069415692	0.424113247561946	0.1344	0.0645	0.006	0.0041	0.02	0.0043	0.0038	0.0199	0.1344	0.0162	0.0156	0.0065	0.0826	0.0235	0.0063	0.0053	0.0049	0.0999	0.101	0.0073	0.0097	0.0082	0.0253	0.0063	0.0117	0.1752
8	rs78387903	130228767	1.19	0.311838986457593	3.09	0.50746005104726	1.30092158356178	0.408442986638036	0.1342	0.0646	0.006	0.0041	0.02	0.0043	0.0038	0.0198	0.1346	0.0163	0.0155	0.0065	0.0826	0.0235	0.0063	0.0053	0.0049	0.099	0.1018	0.0073	0.0097	0.008	0.0253	0.0064	0.0117	0.1753
8	rs76412317	130229419	1.19	0.311838986457593	3.13	0.435575753324506	1.27427293189933	0.416258100044966	0.1341	0.0646	0.006	0.0041	0.02	0.0043	0.0038	0.0198	0.1346	0.0163	0.0155	0.0065	0.0826	0.0235	0.0063	0.0053	0.0049	0.0992	0.1018	0.0074	0.0097	0.008	0.0253	0.0064	0.0117	0.1754
8	rs73710311	130230281	1.19	0.311838986457593	3.15	0.402339212139645	1.24643055793042	0.418741260159837	0.1339	0.0647	0.006	0.0041	0.02	0.0043	0.0038	0.0197	0.1347	0.0163	0.0155	0.0065	0.0825	0.0235	0.0062	0.0053	0.0049	0.0993	0.1017	0.0074	0.0096	0.0079	0.0254	0.0065	0.0118	0.1755
8	rs7016453	130234167	1.19	0.311838986457593	3.16	0.386381943985473	1.11612132455517	0.339642107574967	0.133	0.0648	0.006	0.004	0.02	0.0043	0.0038	0.0195	0.1343	0.0163	0.0153	0.0066	0.0831	0.0234	0.0062	0.0053	0.0048	0.0997	0.1014	0.0075	0.0096	0.0079	0.0255	0.0067	0.0118	0.176
8	rs4373493	130234884	1.19	0.311838986457593	3.16	0.386381943985473	1.06044201625464	0.350172753147174	0.1331	0.0649	0.006	0.0041	0.02	0.0043	0.0038	0.0195	0.1341	0.0163	0.0153	0.0066	0.0832	0.0234	0.0062	0.0053	0.0047	0.0998	0.1008	0.0075	0.0096	0.0079	0.0256	0.0068	0.012	0.1761
8	rs117202094	130235955	1.19	0.311838986457593	3.16	0.386381943985473	0.998526702717167	0.3044327667443	0.1331	0.0649	0.006	0.004	0.02	0.0043	0.0037	0.0195	0.1341	0.0163	0.0153	0.0066	0.0831	0.0234	0.0062	0.0052	0.0047	0.0999	0.1007	0.0075	0.0095	0.0079	0.0256	0.0068	0.0121	0.1764
8	rs60227480	130237181	1.19	0.311838986457593	3.15	0.402339212139645	0.985012012813301	0.31306782631699	0.133	0.0649	0.0061	0.004	0.02	0.0043	0.0038	0.0195	0.1341	0.0163	0.0154	0.0066	0.0831	0.0234	0.0062	0.0052	0.0047	0.0999	0.1007	0.0075	0.0096	0.0079	0.0256	0.0068	0.0121	0.1764
8	rs12544299	130238601	1.19	0.311838986457593	3.16	0.386381943985473	0.97777269708006	0.310661985459398	0.133	0.0649	0.0061	0.004	0.02	0.0043	0.0038	0.0195	0.1341	0.0163	0.0154	0.0066	0.0831	0.0234	0.0062	0.0052	0.0047	0.0999	0.1007	0.0075	0.0096	0.0079	0.0256	0.0068	0.0121	0.1764
8	rs79101465	130258007	1.19	0.311838986457593	3.16	0.386381943985473	0.711494698087998	0.207353721949946	0.1329	0.0649	0.0061	0.004	0.02	0.0041	0.0037	0.0194	0.1338	0.0161	0.0156	0.0067	0.0834	0.023	0.0062	0.0051	0.0044	0.1002	0.1009	0.0075	0.0094	0.0078	0.0258	0.007	0.012	0.1764
8	rs4733690	130268560	1.19	0.311838986457593	3.16	0.386381943985473	0.655508567935928	0.154146153780575	0.1329	0.0649	0.0062	0.0041	0.02	0.004	0.0037	0.0194	0.1336	0.0161	0.0157	0.0067	0.0836	0.0229	0.0063	0.0051	0.0043	0.1004	0.101	0.0075	0.0093	0.0078	0.0259	0.0071	0.0119	0.1764
8	rs74524491	130274576	1.19	0.311838986457593	3.17	0.370859203571921	0.584997273736139	0.160978777219812	0.1326	0.0648	0.0062	0.0041	0.02	0.0042	0.0038	0.0194	0.1339	0.016	0.0157	0.0068	0.0835	0.0228	0.0063	0.0052	0.0043	0.1003	0.1008	0.0076	0.0092	0.0078	0.0262	0.0072	0.0119	0.1761
8	rs6985999	130277805	1.19	0.311838986457593	3.17	0.370859203571921	0.58581250550412	0.162435690875087	0.1326	0.0648	0.0062	0.0041	0.02	0.0042	0.0038	0.0194	0.1339	0.016	0.0157	0.0068	0.0835	0.0228	0.0063	0.0052	0.0043	0.1003	0.1008	0.0076	0.0092	0.0078	0.0262	0.0072	0.0119	0.1761
8	rs117061069	130287260	1.19	0.311838986457593	3.17	0.370859203571921	0.564721627156512	0.156539983186341	0.1327	0.0649	0.0062	0.0042	0.02	0.0041	0.0038	0.0194	0.134	0.016	0.0157	0.0068	0.0834	0.0227	0.0064	0.0052	0.0043	0.1003	0.1008	0.0076	0.0092	0.0077	0.0261	0.0072	0.0119	0.1759
8	rs117432964	130295803	1.19	0.311838986457593	3.17	0.370859203571921	0.560187377738059	0.156347993447435	0.1327	0.0649	0.0062	0.0042	0.0201	0.0041	0.0038	0.0194	0.134	0.016	0.0157	0.0068	0.0834	0.0227	0.0064	0.0052	0.0043	0.1003	0.1008	0.0076	0.0092	0.0077	0.0261	0.0072	0.0119	0.1759
8	rs77576891	130296564	1.19	0.311838986457593	3.17	0.370859203571921	0.560187377738059	0.157501188250261	0.1327	0.0649	0.0062	0.0042	0.0201	0.0041	0.0038	0.0194	0.134	0.016	0.0157	0.0068	0.0834	0.0227	0.0064	0.0052	0.0042	0.1003	0.1008	0.0077	0.0092	0.0077	0.0261	0.0072	0.0119	0.1758
8	rs16904023	130299533	1.19	0.311838986457593	3.17	0.370859203571921	0.5713535335771	0.160397311838853	0.1327	0.0649	0.0062	0.0042	0.0201	0.0041	0.0038	0.0194	0.1341	0.0159	0.0157	0.0068	0.0834	0.0227	0.0064	0.0052	0.0042	0.1004	0.1009	0.0077	0.0092	0.0077	0.0261	0.0073	0.012	0.1758
8	rs6982068	130305240	1.19	0.311838986457593	3.17	0.370859203571921	0.59810412129889	0.164580858810211	0.1328	0.065	0.0061	0.0042	0.0201	0.0041	0.0038	0.0194	0.1341	0.0159	0.0156	0.0068	0.0834	0.0227	0.0064	0.0052	0.0042	0.1005	0.1008	0.0077	0.0092	0.0077	0.0262	0.0073	0.012	0.1756
8	rs12679760	130305930	1.19	0.311838986457593	3.17	0.370859203571921	0.598035508229834	0.165167622530946	0.1328	0.065	0.0061	0.0042	0.0201	0.0041	0.0038	0.0194	0.1341	0.0159	0.0156	0.0068	0.0834	0.0227	0.0064	0.0052	0.0042	0.1005	0.1008	0.0077	0.0092	0.0077	0.0262	0.0073	0.012	0.1756
8	rs71522546	130323798	1.19	0.311838986457593	3.17	0.370859203571921	0.653577927485389	0.156156087589922	0.1327	0.0651	0.0061	0.0044	0.0201	0.0041	0.0037	0.0194	0.134	0.0159	0.0155	0.0068	0.0833	0.0226	0.0064	0.0053	0.0041	0.1007	0.1011	0.0077	0.0092	0.0078	0.0262	0.0072	0.012	0.1752
8	rs118116792	130327953	1.19	0.311838986457593	3.17	0.370859203571921	0.656367457987586	0.156060166133246	0.1327	0.0651	0.0061	0.0044	0.02	0.0041	0.0037	0.0194	0.134	0.0159	0.0155	0.0068	0.0833	0.0226	0.0064	0.0053	0.0041	0.1007	0.1011	0.0077	0.0092	0.0078	0.0262	0.0072	0.012	0.1752
8	rs2579873	130330686	1.19	0.311838986457593	3.17	0.370859203571921	0.656439055137434	0.149870600827366	0.1327	0.0651	0.0061	0.0043	0.02	0.004	0.0037	0.0194	0.134	0.0159	0.0155	0.0068	0.0833	0.0226	0.0064	0.0053	0.0041	0.1008	0.1011	0.0077	0.0092	0.0078	0.0262	0.0072	0.012	0.1753
8	rs116832291	130331264	1.19	0.311838986457593	3.19	0.341098255896361	0.657298496600911	0.149681578749105	0.1328	0.0651	0.0061	0.0043	0.02	0.004	0.0037	0.0194	0.134	0.0159	0.0154	0.0068	0.0833	0.0225	0.0064	0.0053	0.0041	0.1008	0.1011	0.0077	0.0092	0.0078	0.0262	0.0071	0.012	0.1753
8	rs2568416	130332722	1.19	0.311838986457593	3.19	0.341098255896361	0.660095193937084	0.151196152137267	0.133	0.0652	0.0061	0.0043	0.0199	0.004	0.0037	0.0194	0.1341	0.0158	0.0154	0.0068	0.0833	0.0225	0.0064	0.0054	0.004	0.1007	0.1013	0.0077	0.0092	0.0078	0.0262	0.0071	0.012	0.1754
8	rs7012587	130346325	1.19	0.311838986457593	3.19	0.341098255896361	0.690698540300504	0.139787500270611	0.1329	0.0652	0.006	0.0043	0.0199	0.004	0.0037	0.0195	0.1341	0.0157	0.0153	0.0067	0.0832	0.0225	0.0065	0.0053	0.004	0.1006	0.1016	0.0077	0.0093	0.0078	0.0263	0.0071	0.012	0.1752
8	rs55863526	130347078	1.19	0.311838986457593	3.19	0.341098255896361	0.69458603076847	0.136940671652922	0.1329	0.0652	0.006	0.0043	0.0199	0.004	0.0037	0.0195	0.1341	0.0157	0.0153	0.0067	0.0832	0.0226	0.0065	0.0053	0.004	0.1006	0.1017	0.0077	0.0093	0.0078	0.0263	0.0071	0.012	0.1752
8	rs117393863	130348246	1.19	0.311838986457593	3.19	0.341098255896361	0.698041580704141	0.134024591876907	0.1329	0.0651	0.006	0.0043	0.0199	0.004	0.0037	0.0194	0.1341	0.0157	0.0153	0.0067	0.0832	0.0226	0.0065	0.0053	0.004	0.1006	0.1017	0.0077	0.0093	0.0078	0.0263	0.0071	0.012	0.1753
8	rs72712546	130352115	1.19	0.311838986457593	3.19	0.341098255896361	0.690185827638182	0.125150796408133	0.1328	0.0651	0.006	0.0043	0.0199	0.004	0.0037	0.0194	0.1341	0.0157	0.0153	0.0067	0.0832	0.0226	0.0065	0.0052	0.004	0.1006	0.1019	0.0077	0.0093	0.0078	0.0263	0.0072	0.012	0.1753
8	rs1897450	130354240	1.2	0.280131383133392	3.19	0.341098255896361	0.969368698810563	0.0177919156682351	0.1322	0.0638	0.006	0.0039	0.0197	0.0039	0.0036	0.0191	0.1345	0.0154	0.0146	0.0066	0.0814	0.0223	0.0077	0.0042	0.0035	0.0994	0.1068	0.0073	0.009	0.0077	0.0274	0.0082	0.0115	0.1766
8	rs2719193	130360092	1.2	0.280131383133392	3.19	0.341098255896361	0.930547046790547	0.0258287823433747	0.1316	0.0641	0.0059	0.0036	0.0196	0.0036	0.0036	0.0191	0.1351	0.0153	0.0145	0.0069	0.0812	0.0223	0.0077	0.0038	0.0032	0.0991	0.1076	0.0073	0.0091	0.0075	0.0273	0.0082	0.0115	0.1777
8	rs13258902	130365025	1.2	0.280131383133392	3.22	0.299593947381755	0.973948999918925	0.0473933940621845	0.1317	0.0644	0.0058	0.0033	0.0196	0.0034	0.0035	0.0192	0.1354	0.0153	0.0145	0.0069	0.0814	0.0223	0.0076	0.0034	0.0029	0.0992	0.1081	0.0072	0.0091	0.0075	0.0274	0.0082	0.0115	0.1777
8	rs2568440	130367554	1.2	0.280131383133392	3.23	0.286575202599778	0.903880561612109	0.021713409974373	0.1315	0.0643	0.0058	0.0031	0.0195	0.0035	0.0035	0.0192	0.1355	0.0152	0.0145	0.0069	0.0812	0.0223	0.0076	0.0034	0.0029	0.0993	0.1084	0.0072	0.0091	0.0075	0.0275	0.0082	0.0116	0.1777
8	rs13275612	130370786	1.2	0.280131383133392	3.23	0.286575202599778	0.910723222031791	0.085590828665106	0.1307	0.064	0.0059	0.003	0.0196	0.0039	0.0036	0.0192	0.1356	0.0151	0.0141	0.0073	0.0808	0.0221	0.0078	0.0036	0.003	0.0988	0.1078	0.0072	0.0092	0.0079	0.0279	0.0083	0.0119	0.1778
8	rs35688984	130372746	1.2	0.280131383133392	3.24	0.273955600409011	0.962514925862934	0.105431987062848	0.1308	0.064	0.0059	0.003	0.0196	0.0039	0.0036	0.0193	0.1356	0.015	0.0141	0.0073	0.0806	0.0222	0.0078	0.0036	0.003	0.0989	0.1079	0.0072	0.0092	0.0079	0.028	0.0082	0.0119	0.1777
8	rs72712560	130376131	1.2	0.280131383133392	3.29	0.21664916022799	1.02179510386621	0.137032169980304	0.1308	0.064	0.0059	0.0031	0.0196	0.0039	0.0036	0.0193	0.1354	0.015	0.0141	0.0073	0.0804	0.0222	0.0078	0.0036	0.003	0.099	0.1079	0.0072	0.0091	0.0079	0.028	0.0082	0.0119	0.1777
8	rs6994979	130383301	1.19	0.311838986457593	3.29	0.21664916022799	1.2986373369679	0.151385858353115	0.1285	0.0644	0.0064	0.0027	0.0198	0.0044	0.004	0.0201	0.1328	0.0157	0.0139	0.0076	0.079	0.021	0.0081	0.004	0.0028	0.1017	0.1044	0.0072	0.0087	0.0092	0.0293	0.0093	0.0123	0.1787
8	rs61226110	130390408	1.18	0.345943801679723	3.29	0.21664916022799	1.08419048988835	0.0680022136518628	0.1284	0.0645	0.0064	0.0027	0.0198	0.0044	0.0041	0.0201	0.1325	0.0157	0.0139	0.0076	0.0789	0.0209	0.0081	0.0041	0.0028	0.1019	0.1043	0.0073	0.0088	0.0092	0.0293	0.0094	0.0123	0.1788
8	rs7004838	130390571	1.18	0.345943801679723	3.29	0.21664916022799	1.0803801205633	0.0686289413063837	0.1284	0.0645	0.0064	0.0027	0.0198	0.0044	0.0041	0.0201	0.1326	0.0157	0.0139	0.0076	0.0789	0.0209	0.0081	0.0041	0.0028	0.1019	0.1043	0.0073	0.0088	0.0092	0.0293	0.0094	0.0123	0.1788
8	rs16893236	130391966	1.18	0.345943801679723	3.29	0.21664916022799	1.11074408149933	0.0891325942349568	0.1283	0.0645	0.0065	0.0027	0.0198	0.0044	0.0041	0.0201	0.1326	0.0157	0.0139	0.0077	0.0788	0.0209	0.0081	0.0041	0.0028	0.1025	0.1039	0.0072	0.0088	0.0093	0.0293	0.0094	0.0123	0.1787
8	rs76683853	130392192	1.18	0.345943801679723	3.3	0.2063056077908	1.11325217872951	0.0915516510170901	0.1283	0.0645	0.0065	0.0027	0.0198	0.0044	0.0041	0.0201	0.1326	0.0157	0.0139	0.0077	0.0788	0.0209	0.0081	0.0041	0.0028	0.1026	0.1039	0.0072	0.0088	0.0093	0.0293	0.0094	0.0123	0.1787
8	rs16904060	130395548	1.18	0.345943801679723	3.3	0.2063056077908	1.11998135065567	0.13194296061607	0.1278	0.0643	0.0065	0.0028	0.0198	0.0045	0.0041	0.0202	0.1327	0.0156	0.0138	0.0077	0.0789	0.0208	0.0081	0.0042	0.0027	0.1035	0.1035	0.0072	0.0088	0.0093	0.0293	0.0094	0.0124	0.1782
8	rs117834476	130404121	1.17	0.382518045708746	3.3	0.2063056077908	1.13249518445766	0.205874635080142	0.1273	0.0632	0.0068	0.0028	0.0197	0.0046	0.0043	0.0204	0.132	0.016	0.0136	0.0082	0.0808	0.0209	0.0082	0.0045	0.0026	0.1033	0.1016	0.0073	0.009	0.0094	0.029	0.0097	0.0129	0.1779
8	rs2630519	130405474	1.17	0.382518045708746	3.3	0.2063056077908	1.12114937508575	0.197490935376737	0.1273	0.0632	0.0068	0.0028	0.0197	0.0046	0.0043	0.0204	0.1319	0.016	0.0136	0.0082	0.0808	0.0209	0.0082	0.0045	0.0026	0.1034	0.1016	0.0073	0.009	0.0094	0.029	0.0097	0.0129	0.1779
8	rs75961799	130412095	1.17	0.382518045708746	3.3	0.2063056077908	1.06017835457212	0.216087116348396	0.1273	0.0632	0.0068	0.0028	0.0197	0.0045	0.0043	0.0206	0.1321	0.0157	0.0136	0.0082	0.0809	0.0209	0.0082	0.0045	0.0027	0.1034	0.1013	0.0073	0.009	0.0096	0.029	0.0097	0.013	0.1777
8	rs2579878	130421285	1.17	0.382518045708746	3.3	0.2063056077908	1.03612174626077	0.206296871481922	0.1273	0.0632	0.0068	0.0028	0.0198	0.0045	0.0043	0.0206	0.1321	0.0157	0.0136	0.0082	0.081	0.0209	0.0081	0.0045	0.0027	0.1034	0.1013	0.0073	0.0091	0.0097	0.029	0.0098	0.013	0.1776
8	rs17176469	130427757	1.17	0.382518045708746	3.3	0.2063056077908	1.0253475037451	0.237655130025617	0.1274	0.0631	0.0068	0.0029	0.0199	0.0045	0.0043	0.0207	0.1322	0.0157	0.0136	0.0082	0.081	0.0209	0.0081	0.0045	0.0027	0.1034	0.1013	0.0073	0.0091	0.0098	0.0288	0.0098	0.013	0.1774
8	rs1347052	130430532	1.17	0.382518045708746	3.3	0.2063056077908	1.01487801901908	0.223744197961251	0.1274	0.0631	0.0068	0.0029	0.0199	0.0045	0.0043	0.0207	0.1322	0.0157	0.0136	0.0082	0.081	0.0209	0.0081	0.0045	0.0027	0.1034	0.1013	0.0073	0.0091	0.0098	0.0288	0.0098	0.013	0.1774
8	rs891833	130433339	1.17	0.382518045708746	3.3	0.2063056077908	1.04091523080809	0.198115648868462	0.1273	0.0629	0.0068	0.0029	0.02	0.0045	0.0042	0.0207	0.1322	0.0158	0.0137	0.0082	0.0812	0.0209	0.0081	0.0046	0.0027	0.1033	0.1015	0.0072	0.0091	0.0098	0.0287	0.0098	0.013	0.1774
8	rs112607741	130448080	1.17	0.382518045708746	3.3	0.2063056077908	1.01625990777975	0.244432118962801	0.1273	0.0627	0.0067	0.0028	0.0201	0.0045	0.0042	0.0207	0.1323	0.0158	0.0137	0.0083	0.0812	0.0207	0.0081	0.0046	0.0026	0.1032	0.1016	0.0072	0.0091	0.0099	0.0288	0.0098	0.013	0.1773
8	rs7009028	130449190	1.17	0.382518045708746	3.3	0.2063056077908	1.0166919048359	0.248347895469178	0.1274	0.0627	0.0067	0.0028	0.0201	0.0045	0.0042	0.0207	0.1324	0.0158	0.0137	0.0083	0.0812	0.0206	0.0081	0.0046	0.0026	0.1032	0.1016	0.0072	0.0091	0.0099	0.0288	0.0098	0.013	0.1773
8	rs9643250	130449535	1.17	0.382518045708746	3.3	0.2063056077908	1.01228903996959	0.24778728896017	0.1274	0.0627	0.0067	0.0028	0.0201	0.0045	0.0042	0.0207	0.1324	0.0158	0.0137	0.0083	0.0812	0.0206	0.0081	0.0046	0.0026	0.1032	0.1016	0.0072	0.0091	0.0099	0.0288	0.0098	0.013	0.1773
8	rs16904075	130454754	1.16	0.421630287221885	3.31	0.196320630125924	0.95374445470961	0.287382279670815	0.1275	0.0624	0.0067	0.0028	0.0202	0.0044	0.0042	0.0208	0.1326	0.0159	0.0138	0.0083	0.0813	0.0202	0.008	0.0046	0.0026	0.103	0.1017	0.0072	0.0092	0.01	0.0287	0.0098	0.013	0.1772
8	rs1124682	130459030	1.16	0.421630287221885	3.31	0.196320630125924	0.915600403608781	0.24801148331801	0.1276	0.0624	0.0067	0.0027	0.0202	0.0044	0.0041	0.0208	0.1327	0.0159	0.0138	0.0083	0.0813	0.0201	0.008	0.0046	0.0026	0.103	0.1017	0.0072	0.0093	0.01	0.0286	0.0098	0.013	0.1773
8	rs67863633	130463126	1.16	0.421630287221885	3.32	0.186688027238402	0.853295263358726	0.266381645968273	0.1285	0.0621	0.0067	0.0026	0.0203	0.0043	0.004	0.0209	0.1338	0.0158	0.0137	0.0083	0.0815	0.02	0.008	0.0045	0.0026	0.1022	0.102	0.0072	0.0093	0.0101	0.0286	0.0098	0.0129	0.1765
8	rs117461247	130463999	1.16	0.421630287221885	3.33	0.177401503992083	0.851849762931891	0.285037823137226	0.1285	0.0621	0.0067	0.0026	0.0203	0.0043	0.0039	0.0209	0.1339	0.0158	0.0137	0.0083	0.0815	0.02	0.008	0.0045	0.0026	0.1022	0.102	0.0072	0.0093	0.0101	0.0286	0.0098	0.0129	0.1765
8	rs12234967	130470392	1.16	0.421630287221885	3.32	0.186688027238402	0.839206299536718	0.263405709233921	0.1285	0.0621	0.0067	0.0025	0.0204	0.0042	0.0039	0.021	0.1341	0.0157	0.0137	0.0083	0.0818	0.02	0.008	0.0045	0.0026	0.1021	0.1019	0.0072	0.0093	0.0102	0.0286	0.0097	0.0129	0.1763
8	rs74492069	130474459	1.16	0.421630287221885	3.32	0.186688027238402	0.834744442536338	0.261807608332423	0.1286	0.062	0.0067	0.0025	0.0204	0.0042	0.0039	0.021	0.1343	0.0157	0.0137	0.0082	0.082	0.02	0.0079	0.0045	0.0026	0.1021	0.1018	0.0072	0.0094	0.0102	0.0286	0.0097	0.0129	0.1762
8	rs17177540	130474634	1.16	0.421630287221885	3.32	0.186688027238402	0.834744442536338	0.259984935510679	0.1286	0.062	0.0067	0.0025	0.0204	0.0042	0.0039	0.021	0.1343	0.0157	0.0137	0.0082	0.082	0.02	0.0079	0.0045	0.0026	0.1021	0.1018	0.0072	0.0094	0.0102	0.0286	0.0097	0.0129	0.1762
8	rs17177561	130476358	1.16	0.421630287221885	3.33	0.177401503992083	0.809522437331043	0.229954083976979	0.1286	0.062	0.0067	0.0024	0.0205	0.0042	0.0038	0.021	0.1343	0.0157	0.0138	0.0082	0.0822	0.0201	0.0079	0.0045	0.0026	0.1021	0.1018	0.0072	0.0094	0.0102	0.0285	0.0097	0.0129	0.1761
8	rs72714255	130489370	1.14	0.507725131913635	3.33	0.177401503992083	0.858604339908728	0.473808921264791	0.1294	0.0613	0.0072	0.0018	0.0204	0.0036	0.003	0.0206	0.1387	0.0162	0.0133	0.0076	0.0863	0.0187	0.0079	0.004	0.0024	0.1043	0.0993	0.0072	0.0095	0.0111	0.0281	0.0086	0.0131	0.1724
8	rs74376881	130495087	1.14	0.507725131913635	3.33	0.177401503992083	0.890832826059199	0.524760394299697	0.1294	0.0613	0.0073	0.0018	0.0204	0.0035	0.0029	0.0206	0.1387	0.0163	0.0133	0.0076	0.0864	0.0187	0.0079	0.004	0.0023	0.1044	0.0995	0.0072	0.0095	0.0112	0.0281	0.0086	0.0131	0.1724
8	rs116978980	130498393	1.14	0.507725131913635	3.32	0.186688027238402	0.844717901379134	0.394221260866929	0.1295	0.0612	0.0073	0.0018	0.0204	0.0035	0.0029	0.0206	0.1387	0.0163	0.0133	0.0076	0.0865	0.0187	0.008	0.004	0.0023	0.1044	0.0996	0.0072	0.0095	0.0112	0.0281	0.0086	0.0131	0.1724
8	rs16904087	130498605	1.14	0.507725131913635	3.32	0.186688027238402	0.839684958070716	0.375308838075504	0.1295	0.0612	0.0073	0.0018	0.0204	0.0035	0.0029	0.0206	0.1387	0.0163	0.0133	0.0076	0.0865	0.0187	0.008	0.004	0.0023	0.1044	0.0996	0.0072	0.0095	0.0112	0.0281	0.0086	0.0131	0.1723
8	rs16904090	130499223	1.14	0.507725131913635	3.33	0.177401503992083	0.824663313992716	0.359164633651009	0.1294	0.0612	0.0073	0.0017	0.0205	0.0035	0.0029	0.0206	0.1388	0.0163	0.0133	0.0076	0.0866	0.0187	0.0079	0.0039	0.0023	0.1045	0.0995	0.0072	0.0095	0.0112	0.0281	0.0085	0.0131	0.1724
8	rs16904092	130501930	1.14	0.507725131913635	3.33	0.177401503992083	0.843118751905812	0.346693607835609	0.1292	0.0612	0.0073	0.0017	0.0205	0.0035	0.0029	0.0206	0.1389	0.0163	0.0133	0.0076	0.0865	0.0187	0.0079	0.004	0.0023	0.1045	0.0993	0.0072	0.0095	0.0112	0.0282	0.0085	0.0131	0.1727
8	rs114906072	130505863	1.14	0.507725131913635	3.33	0.177401503992083	0.947692039762467	0.418348916129328	0.1293	0.0612	0.0072	0.0017	0.0206	0.0034	0.0027	0.0206	0.1388	0.0163	0.0133	0.0077	0.0874	0.0187	0.008	0.004	0.0022	0.1049	0.0994	0.0073	0.0095	0.0113	0.028	0.0082	0.0129	0.1721
8	rs73393994	130522151	1.14	0.507725131913635	3.33	0.177401503992083	0.945007199003344	0.405198647529321	0.1293	0.0612	0.0072	0.0017	0.0206	0.0034	0.0027	0.0207	0.1387	0.0163	0.0133	0.0078	0.0875	0.0187	0.008	0.004	0.0022	0.1049	0.0994	0.0073	0.0095	0.0113	0.028	0.0081	0.0129	0.172
8	rs1433584	130522508	1.14	0.507725131913635	3.33	0.177401503992083	0.945510366280953	0.402608285225537	0.1293	0.0612	0.0072	0.0017	0.0206	0.0034	0.0027	0.0207	0.1387	0.0163	0.0133	0.0078	0.0875	0.0187	0.008	0.004	0.0022	0.1049	0.0994	0.0073	0.0095	0.0113	0.028	0.0081	0.0129	0.172
8	rs78291590	130523279	1.14	0.507725131913635	3.33	0.177401503992083	0.92123505218205	0.40649553380204	0.1294	0.0612	0.0072	0.0018	0.0205	0.0034	0.0027	0.0207	0.1385	0.0163	0.0132	0.0078	0.0876	0.0187	0.0081	0.004	0.0022	0.1049	0.0993	0.0073	0.0095	0.0113	0.0281	0.0082	0.0128	0.1719
8	rs10505540	130523437	1.14	0.507725131913635	3.33	0.177401503992083	0.907587756244457	0.401702735965235	0.1294	0.0611	0.0072	0.0018	0.0205	0.0035	0.0027	0.0207	0.1385	0.0163	0.0132	0.0078	0.0876	0.0187	0.0081	0.004	0.0022	0.1049	0.0993	0.0073	0.0095	0.0113	0.0281	0.0082	0.0128	0.1719
8	rs67751243	130535296	1.13	0.554827224596281	3.33	0.177401503992083	0.997669110368725	0.406365794144653	0.1298	0.0609	0.0073	0.0019	0.0209	0.0037	0.0029	0.0209	0.137	0.0163	0.0133	0.0082	0.0876	0.0188	0.0083	0.0043	0.0023	0.1045	0.0983	0.0074	0.0096	0.0116	0.0287	0.0082	0.0129	0.1711
8	rs9650104	130541448	1.13	0.554827224596281	3.33	0.177401503992083	0.991759936467952	0.451646180523483	0.1301	0.0609	0.0074	0.002	0.021	0.0035	0.0029	0.0209	0.1369	0.0163	0.0134	0.0082	0.0876	0.0189	0.0083	0.0044	0.0023	0.1041	0.098	0.0074	0.0096	0.0117	0.0288	0.0083	0.0129	0.1709
8	rs72714284	130543568	1.13	0.554827224596281	3.33	0.177401503992083	1.00127302045854	0.475702095162305	0.1302	0.0609	0.0074	0.002	0.021	0.0034	0.003	0.0209	0.1369	0.0163	0.0134	0.0083	0.0876	0.0189	0.0083	0.0044	0.0023	0.104	0.0979	0.0074	0.0096	0.0118	0.0288	0.0083	0.0129	0.1708
8	rs73711574	130549121	1.13	0.554827224596281	3.33	0.177401503992083	0.98381814800384	0.469084587700035	0.1302	0.0607	0.0075	0.002	0.021	0.0034	0.003	0.0209	0.137	0.0163	0.0134	0.0083	0.0876	0.0189	0.0084	0.0044	0.0024	0.1041	0.0978	0.0074	0.0096	0.0118	0.0288	0.0083	0.0129	0.1705
8	rs116020669	130550088	1.13	0.554827224596281	3.33	0.177401503992083	0.991246774028336	0.472187762703132	0.1302	0.0607	0.0075	0.002	0.021	0.0034	0.003	0.0209	0.137	0.0163	0.0134	0.0083	0.0876	0.0189	0.0084	0.0044	0.0024	0.1041	0.0978	0.0074	0.0096	0.0118	0.0288	0.0083	0.0129	0.1706
8	rs11784796	130550921	1.13	0.554827224596281	3.33	0.177401503992083	0.990648221920338	0.472052731375092	0.1302	0.0607	0.0075	0.002	0.021	0.0034	0.003	0.0209	0.137	0.0163	0.0134	0.0083	0.0876	0.0189	0.0084	0.0044	0.0024	0.1041	0.0978	0.0074	0.0096	0.0118	0.0288	0.0083	0.0129	0.1705
8	rs76588837	130555176	1.13	0.554827224596281	3.33	0.177401503992083	0.987657682348475	0.470298239049356	0.1302	0.0607	0.0075	0.002	0.021	0.0034	0.003	0.0209	0.137	0.0163	0.0134	0.0083	0.0876	0.0189	0.0084	0.0044	0.0024	0.1041	0.0978	0.0074	0.0096	0.0118	0.0288	0.0083	0.0129	0.1705
8	rs4733712	130564649	1.13	0.554827224596281	3.33	0.177401503992083	0.932464154734219	0.448445869188165	0.1303	0.0607	0.0075	0.0021	0.0211	0.0035	0.0031	0.0209	0.1371	0.0163	0.0135	0.0083	0.0876	0.0189	0.0083	0.0045	0.0025	0.1042	0.0979	0.0074	0.0096	0.0118	0.0288	0.0083	0.0129	0.1697
8	rs72714295	130569398	1.13	0.554827224596281	3.33	0.177401503992083	0.869588277230083	0.417956671785973	0.1305	0.0605	0.0076	0.0021	0.0212	0.0035	0.0032	0.021	0.1375	0.0163	0.0136	0.0083	0.0878	0.019	0.0083	0.0046	0.0026	0.1043	0.0973	0.0073	0.0095	0.0117	0.0287	0.0083	0.013	0.1688
8	rs116862613	130570917	1.13	0.554827224596281	3.33	0.177401503992083	0.85779903537172	0.413257542272414	0.1306	0.0604	0.0076	0.0021	0.0213	0.0035	0.0032	0.021	0.1376	0.0164	0.0136	0.0083	0.0878	0.019	0.0083	0.0047	0.0026	0.1043	0.0972	0.0073	0.0094	0.0117	0.0287	0.0083	0.013	0.1686
8	rs10956483	130572110	1.12	0.604706511137083	3.33	0.177401503992083	0.789756090554281	0.3506705877194	0.1308	0.0602	0.0077	0.0022	0.0214	0.0036	0.0032	0.0211	0.1379	0.0164	0.0137	0.0083	0.0879	0.0191	0.0083	0.0049	0.0027	0.1044	0.0966	0.0072	0.0093	0.0117	0.0286	0.0083	0.0131	0.1678
8	rs17179377	130573637	1.12	0.604706511137083	3.33	0.177401503992083	0.716327040374193	0.349550745462972	0.1307	0.0601	0.0079	0.0024	0.0216	0.0037	0.0033	0.0212	0.1382	0.0164	0.0138	0.0084	0.0879	0.0192	0.0085	0.0052	0.003	0.104	0.0958	0.0073	0.0095	0.0117	0.0286	0.0084	0.0132	0.1663
8	rs9649961	130577382	1.12	0.604706511137083	3.33	0.177401503992083	0.695320612832542	0.327251290698633	0.1307	0.0601	0.008	0.0024	0.0217	0.0037	0.0034	0.0212	0.1382	0.0165	0.0138	0.0084	0.0879	0.0192	0.0086	0.0052	0.003	0.1039	0.0957	0.0073	0.0095	0.0117	0.0286	0.0084	0.0134	0.166
8	rs4319050	130584475	1.12	0.604706511137083	3.33	0.177401503992083	0.701135991945315	0.332632768642201	0.1306	0.06	0.008	0.0024	0.0217	0.0037	0.0034	0.0212	0.1382	0.0165	0.0138	0.0085	0.0879	0.0192	0.0086	0.0053	0.0031	0.1038	0.0957	0.0074	0.0095	0.0117	0.0286	0.0084	0.0134	0.1657
8	rs74692439	130589412	1.12	0.604706511137083	3.33	0.177401503992083	0.70283313586098	0.338039752138928	0.1306	0.06	0.008	0.0024	0.0217	0.0037	0.0034	0.0212	0.1382	0.0165	0.0138	0.0085	0.0879	0.0192	0.0086	0.0053	0.0031	0.1038	0.0957	0.0074	0.0095	0.0117	0.0286	0.0084	0.0134	0.1657
8	rs58788990	130598950	1.12	0.604706511137083	3.33	0.177401503992083	0.737761170517281	0.382944786542925	0.1305	0.0598	0.0081	0.0025	0.0217	0.0039	0.0035	0.0211	0.1381	0.0164	0.0139	0.0086	0.0879	0.0193	0.0089	0.0054	0.0033	0.1039	0.0951	0.0074	0.0096	0.0117	0.0286	0.0085	0.0133	0.1653
8	rs75226046	130621598	1.12	0.604706511137083	3.33	0.177401503992083	0.753752738278439	0.380267312347481	0.1306	0.0596	0.0081	0.0026	0.0218	0.0039	0.0036	0.0211	0.1384	0.0164	0.0139	0.0086	0.0879	0.0193	0.0089	0.0056	0.0034	0.1038	0.0952	0.0074	0.0096	0.0117	0.0283	0.0085	0.0133	0.1647
8	rs13253638	130623190	1.12	0.604706511137083	3.33	0.177401503992083	0.756572445151944	0.384477122820901	0.1306	0.0596	0.0081	0.0026	0.0218	0.0039	0.0036	0.0211	0.1384	0.0164	0.0139	0.0086	0.0879	0.0193	0.0089	0.0056	0.0034	0.1038	0.0952	0.0074	0.0096	0.0117	0.0283	0.0085	0.0133	0.1647
8	rs13265608	130624121	1.12	0.604706511137083	3.33	0.177401503992083	0.795359792992184	0.372266566045819	0.1307	0.0596	0.008	0.0026	0.0217	0.0039	0.0036	0.0211	0.1385	0.0164	0.0139	0.0086	0.0879	0.0194	0.0089	0.0057	0.0034	0.1037	0.0952	0.0074	0.0096	0.0117	0.0282	0.0086	0.0133	0.1644
8	rs17180387	130624988	1.12	0.604706511137083	3.33	0.177401503992083	0.831802009193039	0.342235157200244	0.1308	0.0595	0.008	0.0027	0.0218	0.004	0.0037	0.0211	0.1387	0.0164	0.0138	0.0086	0.0879	0.0196	0.0089	0.0058	0.0035	0.1036	0.0953	0.0073	0.0097	0.0117	0.028	0.0086	0.0132	0.1639
8	rs12550563	130629300	1.11	0.657414555049712	3.33	0.177401503992083	0.985950465848153	0.313429177770568	0.1313	0.0591	0.0079	0.0028	0.022	0.0041	0.0038	0.0212	0.139	0.0164	0.0138	0.0085	0.0879	0.0199	0.009	0.0061	0.0037	0.1029	0.0954	0.0073	0.0099	0.0118	0.0277	0.0087	0.0131	0.1627
8	rs28408379	130634789	1.11	0.657414555049712	3.33	0.177401503992083	1.04475645416976	0.320318245663164	0.1314	0.0591	0.008	0.0029	0.0218	0.0042	0.0039	0.0212	0.1389	0.0164	0.0137	0.0084	0.0881	0.02	0.009	0.0063	0.0038	0.1024	0.0952	0.0072	0.0099	0.0117	0.0276	0.0088	0.0133	0.1627
8	rs13280368	130643647	1.11	0.657414555049712	3.32	0.186688027238402	1.10064498030393	0.29385954252709	0.1316	0.059	0.0081	0.0029	0.0222	0.0043	0.0039	0.0214	0.1385	0.0163	0.0138	0.0081	0.0881	0.0202	0.0091	0.0063	0.0039	0.1022	0.0952	0.0072	0.01	0.0117	0.0277	0.0088	0.0133	0.1621
8	rs55705857	130645692	1.11	0.657414555049712	3.32	0.186688027238402	1.10680732769523	0.30240449305306	0.1316	0.059	0.0081	0.0029	0.0222	0.0043	0.0039	0.0214	0.1385	0.0163	0.0138	0.0081	0.0881	0.0202	0.0091	0.0063	0.0039	0.1022	0.0952	0.0072	0.01	0.0117	0.0277	0.0088	0.0133	0.1621
8	rs17266292	130647112	1.11	0.657414555049712	3.32	0.186688027238402	1.11298334659597	0.305508201234763	0.1316	0.059	0.0081	0.0029	0.0222	0.0043	0.0039	0.0214	0.1384	0.0163	0.0138	0.0081	0.0882	0.0202	0.0091	0.0063	0.0039	0.1022	0.0952	0.0072	0.01	0.0117	0.0277	0.0089	0.0133	0.1621
8	rs7841975	130647309	1.11	0.657414555049712	3.32	0.186688027238402	1.10975937237044	0.296225727407852	0.1316	0.059	0.0081	0.0029	0.0222	0.0043	0.0039	0.0214	0.1383	0.0163	0.0138	0.0081	0.0882	0.0202	0.0091	0.0063	0.0039	0.1022	0.0952	0.0072	0.01	0.0117	0.0277	0.0089	0.0133	0.1621
8	rs4733555	130666350	1.11	0.657414555049712	3.32	0.186688027238402	1.2798507325478	0.340258982476078	0.1313	0.0592	0.0079	0.003	0.0222	0.0044	0.0039	0.0216	0.1388	0.0162	0.0137	0.0082	0.0878	0.0203	0.0091	0.0066	0.004	0.1011	0.0953	0.0073	0.01	0.0118	0.0277	0.0089	0.0134	0.1619
8	rs11778760	130666609	1.11	0.657414555049712	3.32	0.186688027238402	1.30235001297751	0.3493020313066	0.1314	0.0592	0.0079	0.003	0.0222	0.0044	0.0039	0.0216	0.1388	0.0161	0.0137	0.0082	0.0878	0.0203	0.0091	0.0066	0.004	0.1012	0.0953	0.0073	0.01	0.0118	0.0277	0.0089	0.0134	0.1619
8	rs67986379	130667601	1.11	0.657414555049712	3.32	0.186688027238402	1.29597431387124	0.355910055144764	0.1314	0.0592	0.0079	0.003	0.0222	0.0044	0.0039	0.0216	0.1388	0.0161	0.0137	0.0082	0.0878	0.0203	0.0091	0.0066	0.0039	0.1012	0.0953	0.0073	0.01	0.0118	0.0278	0.0089	0.0134	0.1619
8	rs34325696	130676511	1.12	0.604706511137083	3.32	0.186688027238402	1.42886793330509	0.410392979126139	0.1312	0.0593	0.0079	0.003	0.0222	0.0044	0.0039	0.0216	0.1387	0.0161	0.0137	0.0082	0.0877	0.0203	0.0091	0.0066	0.004	0.101	0.0953	0.0073	0.01	0.0118	0.0278	0.0089	0.0134	0.162
8	rs57557483	130677813	1.12	0.604706511137083	3.32	0.186688027238402	1.47799218030066	0.451112377724515	0.1312	0.0593	0.0079	0.003	0.0221	0.0044	0.0039	0.0216	0.1388	0.0161	0.0137	0.0082	0.0877	0.0203	0.0091	0.0066	0.004	0.101	0.0954	0.0073	0.01	0.0118	0.0277	0.0089	0.0134	0.162
8	rs4295627	130685457	1.12	0.604706511137083	3.32	0.186688027238402	1.66957733575705	0.509556725914749	0.1312	0.0593	0.0078	0.0029	0.0221	0.0045	0.0039	0.0216	0.1386	0.0161	0.0137	0.0082	0.0876	0.0204	0.0091	0.0066	0.004	0.1009	0.0954	0.0073	0.01	0.0118	0.0277	0.0089	0.0134	0.162
8	rs75572486	130694201	1.12	0.604706511137083	3.32	0.186688027238402	1.50967006035082	0.51438202906353	0.1309	0.0593	0.0078	0.003	0.0221	0.0045	0.004	0.0216	0.1391	0.0161	0.0139	0.0083	0.0875	0.0205	0.009	0.0067	0.0041	0.1002	0.0954	0.0074	0.0102	0.0118	0.0277	0.009	0.0134	0.162
8	rs74865311	130696145	1.14	0.507725131913635	3.32	0.186688027238402	0.819129241424845	0.499392762355661	0.13	0.0595	0.0078	0.0035	0.0219	0.0048	0.0044	0.0216	0.1409	0.0159	0.0143	0.0084	0.0872	0.0206	0.0087	0.0069	0.0045	0.098	0.0951	0.0079	0.0106	0.0118	0.0271	0.009	0.0133	0.1617
8	rs62523827	130697170	1.14	0.507725131913635	3.32	0.186688027238402	0.597075307371578	0.576984155533351	0.1293	0.0596	0.0078	0.0039	0.0218	0.0051	0.0046	0.0215	0.1421	0.0159	0.0147	0.0086	0.087	0.0208	0.0083	0.0069	0.0048	0.0964	0.0948	0.0083	0.0109	0.0118	0.0266	0.0091	0.0132	0.1614
8	rs10956486	130699140	1.13	0.554827224596281	3.31	0.196320630125924	0.384924499709179	0.772060723035441	0.1283	0.0596	0.0079	0.0044	0.0219	0.0055	0.005	0.0214	0.144	0.0156	0.015	0.0087	0.0866	0.0209	0.0082	0.0071	0.0054	0.0941	0.0944	0.0089	0.0112	0.0117	0.0261	0.009	0.0134	0.1612
8	rs72716394	130700282	1.13	0.554827224596281	3.3	0.2063056077908	0.36631614823924	0.71351551334083	0.1282	0.0596	0.0079	0.0044	0.0219	0.0055	0.005	0.0215	0.1441	0.0156	0.0149	0.0087	0.0865	0.0209	0.0082	0.0071	0.0054	0.0939	0.0944	0.009	0.0112	0.0117	0.0261	0.0089	0.0135	0.1612
8	rs4397371	130701417	1.13	0.554827224596281	3.3	0.2063056077908	0.343143988230488	0.673935354338871	0.1281	0.0597	0.0079	0.0044	0.0219	0.0055	0.005	0.0214	0.1442	0.0155	0.0149	0.0088	0.0865	0.0209	0.0082	0.0071	0.0054	0.0939	0.0944	0.009	0.0112	0.0117	0.0262	0.0089	0.0135	0.1613
8	rs7007679	130704068	1.13	0.554827224596281	3.3	0.2063056077908	0.313234884020818	0.646086513289533	0.1281	0.0598	0.0079	0.0045	0.022	0.0055	0.0051	0.0214	0.1443	0.0155	0.0149	0.0088	0.0864	0.0209	0.0083	0.0071	0.0055	0.0936	0.0942	0.009	0.0112	0.0117	0.0261	0.0089	0.0135	0.1613
8	rs6470760	130705311	1.13	0.554827224596281	3.3	0.2063056077908	0.0782961407434345	0.489826484915839	0.1289	0.0602	0.0076	0.0045	0.0215	0.0053	0.005	0.0204	0.1466	0.0147	0.0155	0.0086	0.0858	0.0208	0.008	0.0065	0.0056	0.093	0.0932	0.0089	0.0113	0.0112	0.0277	0.0088	0.0137	0.1623
8	rs13249120	130705625	1.14	0.507725131913635	3.3	0.2063056077908	0.0531459885131638	0.463834905424279	0.1303	0.0599	0.0073	0.0044	0.021	0.0052	0.0049	0.0198	0.1474	0.0142	0.0157	0.0085	0.0854	0.0207	0.0078	0.0063	0.0055	0.0931	0.0936	0.0089	0.0112	0.011	0.0283	0.0087	0.0139	0.1625
8	rs6985815	130706951	1.12	0.604706511137083	3.3	0.2063056077908	0.0773515342832825	0.313790652930855	0.1336	0.0591	0.0066	0.0042	0.02	0.005	0.0047	0.0187	0.1493	0.0131	0.0165	0.0079	0.0844	0.0211	0.0073	0.0057	0.0055	0.0932	0.0948	0.0089	0.0111	0.0102	0.0294	0.0083	0.0143	0.1628
8	rs10108995	130707647	1.12	0.604706511137083	3.29	0.21664916022799	0.0573740063288951	0.259416168511762	0.1336	0.0592	0.0066	0.0042	0.02	0.005	0.0047	0.0187	0.1493	0.0131	0.0165	0.0079	0.0843	0.0211	0.0073	0.0057	0.0055	0.0933	0.0948	0.0089	0.0111	0.0102	0.0294	0.0083	0.0143	0.1628
8	rs76795304	130707656	1.12	0.604706511137083	3.29	0.21664916022799	0.057176307945876	0.259188771051762	0.1336	0.0592	0.0066	0.0042	0.02	0.005	0.0047	0.0187	0.1493	0.0131	0.0165	0.0079	0.0843	0.0211	0.0073	0.0057	0.0055	0.0933	0.0948	0.0089	0.0111	0.0102	0.0294	0.0083	0.0143	0.1628
8	rs6470761	130708114	1.12	0.604706511137083	3.29	0.21664916022799	0.0474649291181946	0.235556771106777	0.1334	0.0592	0.0066	0.0042	0.02	0.005	0.0047	0.0187	0.1494	0.0131	0.0165	0.0079	0.0844	0.0212	0.0073	0.0057	0.0055	0.0933	0.0949	0.0089	0.0111	0.0102	0.0294	0.0083	0.0144	0.1628
8	rs12056383	130711839	1.12	0.604706511137083	3.29	0.21664916022799	0.0407219830203285	0.222011047405546	0.1337	0.0593	0.0065	0.0042	0.0199	0.0049	0.0047	0.0186	0.1494	0.0131	0.0166	0.0078	0.0847	0.0211	0.0072	0.0057	0.0055	0.093	0.0951	0.0089	0.0111	0.0101	0.0296	0.0083	0.0144	0.1625
8	rs55978074	130718040	1.12	0.604706511137083	3.27	0.2384362992664	0.020193535118186	0.196035857813429	0.134	0.0595	0.0064	0.0042	0.0199	0.0049	0.0047	0.0184	0.1499	0.0133	0.0167	0.0077	0.085	0.0211	0.0071	0.0054	0.0055	0.0929	0.0951	0.0089	0.011	0.0099	0.0296	0.0082	0.0144	0.1624
8	rs4130414	130718662	1.12	0.604706511137083	3.27	0.2384362992664	0.0151590051316909	0.192517260682641	0.1342	0.0597	0.0065	0.0042	0.0198	0.0049	0.0046	0.0183	0.15	0.0132	0.0166	0.0076	0.0848	0.021	0.007	0.0053	0.0055	0.0931	0.0952	0.0088	0.011	0.0096	0.0297	0.0081	0.0143	0.1631
8	rs6470764	130725665	1.12	0.604706511137083	3.27	0.2384362992664	0.0136990937324937	0.184425714497837	0.1345	0.0598	0.0065	0.0041	0.0198	0.0048	0.0046	0.0183	0.15	0.0132	0.0166	0.0075	0.0848	0.021	0.007	0.0053	0.0055	0.0931	0.0952	0.0086	0.0111	0.0095	0.0298	0.0081	0.0143	0.1633
8	rs78680084	130733445	1.12	0.604706511137083	3.27	0.2384362992664	0.0107866662129385	0.18057607191165	0.1347	0.0597	0.0064	0.0041	0.0199	0.0048	0.0046	0.0183	0.1499	0.0133	0.0166	0.0075	0.0849	0.021	0.007	0.0052	0.0055	0.0931	0.0952	0.0086	0.0111	0.0094	0.0297	0.0081	0.0143	0.1634
8	rs12674957	130735983	1.12	0.604706511137083	3.27	0.2384362992664	0.0113950357839829	0.189533211808396	0.1346	0.0597	0.0064	0.0041	0.0199	0.0049	0.0046	0.0183	0.1499	0.0133	0.0166	0.0075	0.0849	0.021	0.007	0.0052	0.0055	0.0931	0.0952	0.0086	0.0111	0.0094	0.0297	0.0081	0.0143	0.1634
8	rs4385436	130755611	1.12	0.604706511137083	3.26	0.249891789602986	0.0112081963327687	0.17976918329865	0.135	0.0596	0.0064	0.0041	0.0199	0.0048	0.0046	0.0182	0.1499	0.0133	0.0167	0.0074	0.085	0.0211	0.007	0.0051	0.0055	0.0931	0.0951	0.0086	0.0111	0.0093	0.0298	0.008	0.0143	0.1636
8	rs72718319	130758181	1.12	0.604706511137083	3.26	0.249891789602986	0.011315487044204	0.178259627940025	0.135	0.0595	0.0064	0.0041	0.0199	0.0048	0.0046	0.0182	0.1499	0.0133	0.0167	0.0074	0.085	0.0211	0.007	0.0051	0.0055	0.0933	0.0951	0.0086	0.0111	0.0093	0.0298	0.008	0.0143	0.1636
8	rs72718320	130758700	1.12	0.604706511137083	3.26	0.249891789602986	0.0113211552201709	0.178561187598278	0.135	0.0595	0.0064	0.0041	0.0199	0.0048	0.0046	0.0182	0.1499	0.0133	0.0167	0.0074	0.085	0.0211	0.007	0.0051	0.0055	0.0933	0.0951	0.0086	0.0111	0.0093	0.0298	0.008	0.0143	0.1636
8	rs4144738	130760850	1.12	0.604706511137083	3.24	0.273955600409011	0.0112532777491247	0.178561187598278	0.135	0.0595	0.0064	0.004	0.0199	0.0048	0.0046	0.0182	0.1498	0.0133	0.0167	0.0074	0.085	0.0211	0.007	0.0051	0.0055	0.0933	0.0951	0.0086	0.0111	0.0093	0.0298	0.008	0.0142	0.1637
8	rs77681114	130762291	1.12	0.604706511137083	3.21	0.313017210102667	0.01394919288276	0.19272363959309	0.1351	0.0595	0.0064	0.004	0.0199	0.0048	0.0046	0.0182	0.1498	0.0133	0.0167	0.0074	0.0849	0.0211	0.007	0.0051	0.0056	0.0932	0.0951	0.0086	0.0112	0.0093	0.0298	0.008	0.0142	0.1638
8	rs74682344	130762616	1.12	0.604706511137083	3.2	0.326850259155197	0.0138500678985479	0.189533211808396	0.1351	0.0595	0.0064	0.004	0.0199	0.0048	0.0046	0.0182	0.1498	0.0133	0.0167	0.0074	0.0849	0.0211	0.007	0.0051	0.0055	0.0932	0.0951	0.0086	0.0112	0.0093	0.0298	0.0079	0.0142	0.1638
8	rs16904150	130762837	1.12	0.604706511137083	3.2	0.326850259155197	0.0138039890475164	0.189635846206003	0.1351	0.0595	0.0064	0.004	0.0199	0.0048	0.0046	0.0182	0.1498	0.0133	0.0167	0.0074	0.0849	0.0211	0.007	0.0051	0.0055	0.0932	0.0951	0.0086	0.0112	0.0093	0.0298	0.0079	0.0142	0.1638
8	rs73406807	130763236	1.12	0.604706511137083	3.2	0.326850259155197	0.013601293509725	0.192414099329676	0.1351	0.0595	0.0064	0.004	0.0199	0.0048	0.0046	0.0182	0.1498	0.0133	0.0167	0.0074	0.0849	0.0211	0.007	0.0051	0.0055	0.0932	0.0951	0.0086	0.0112	0.0093	0.0298	0.0079	0.0142	0.1638
8	rs28719495	130773291	1.12	0.604706511137083	3.19	0.341098255896361	0.00471830526045888	0.0769916772619954	0.1355	0.0607	0.0063	0.0037	0.0201	0.0045	0.0043	0.0178	0.1491	0.0132	0.0172	0.0072	0.0852	0.0214	0.0076	0.0043	0.0052	0.0917	0.0966	0.0083	0.0114	0.0087	0.0307	0.0078	0.0143	0.1637
8	rs28706965	130773915	1.12	0.604706511137083	3.18	0.355766254763284	0.00478526283429496	0.0791252688413024	0.1355	0.0607	0.0063	0.0037	0.0201	0.0045	0.0043	0.0178	0.1491	0.0132	0.0172	0.0072	0.0852	0.0214	0.0076	0.0044	0.0052	0.0917	0.0965	0.0083	0.0114	0.0087	0.0307	0.0078	0.0143	0.1637
8	rs17190932	130774897	1.12	0.604706511137083	3.15	0.402339212139645	0.00478526283429496	0.0796438299997234	0.1355	0.0607	0.0063	0.0037	0.0201	0.0045	0.0043	0.0178	0.1491	0.0132	0.0172	0.0072	0.0852	0.0214	0.0076	0.0044	0.0052	0.0917	0.0965	0.0083	0.0114	0.0087	0.0307	0.0078	0.0143	0.1637
8	rs1600934	130786737	1.11	0.657414555049712	3.14	0.418735639412168	0.00500878048741605	0.111466161670666	0.1354	0.0607	0.0063	0.0037	0.0201	0.0045	0.0043	0.0178	0.149	0.0132	0.0173	0.0072	0.0852	0.0214	0.0077	0.0043	0.0052	0.0917	0.0966	0.0083	0.0114	0.0086	0.0308	0.0078	0.0143	0.1639
8	rs4733740	130787530	1.12	0.604706511137083	3.14	0.418735639412168	0.004455009252223	0.0924162006216931	0.1354	0.0607	0.0063	0.0037	0.0201	0.0045	0.0043	0.0178	0.149	0.0133	0.0173	0.0072	0.0853	0.0213	0.0077	0.0043	0.0052	0.0916	0.0967	0.0083	0.0114	0.0086	0.0308	0.0078	0.0143	0.1638
8	rs72718335	130789472	1.12	0.604706511137083	3.14	0.418735639412168	0.00415337910527423	0.101645008448666	0.1354	0.0608	0.0063	0.0037	0.02	0.0045	0.0043	0.0177	0.1489	0.0133	0.0174	0.0072	0.0854	0.0212	0.0077	0.0043	0.0051	0.0914	0.0967	0.0083	0.0114	0.0086	0.0309	0.0078	0.0143	0.1638
8	rs10090835	130789767	1.12	0.604706511137083	3.12	0.452863978564029	0.00400871694535928	0.0962262556519893	0.1354	0.0608	0.0063	0.0037	0.02	0.0045	0.0043	0.0177	0.1489	0.0133	0.0175	0.0072	0.0854	0.0212	0.0077	0.0043	0.0051	0.0914	0.0967	0.0083	0.0114	0.0085	0.0309	0.0078	0.0143	0.1638
8	rs7834660	130804169	1.12	0.604706511137083	3.12	0.452863978564029	0.00407796076374372	0.0974293009109307	0.1354	0.0609	0.0061	0.0037	0.02	0.0045	0.0043	0.0177	0.149	0.0134	0.0175	0.0072	0.0854	0.0212	0.0076	0.0043	0.0051	0.0914	0.0968	0.0083	0.0114	0.0085	0.0309	0.0078	0.0143	0.1639
8	rs75140779	130812253	1.12	0.604706511137083	3.13	0.435575753324506	0.000524777719618934	0.0460916741760272	0.1354	0.061	0.0061	0.0035	0.0201	0.0042	0.004	0.0178	0.149	0.0133	0.0177	0.0071	0.086	0.0208	0.0075	0.0038	0.0046	0.0917	0.0974	0.0081	0.0111	0.0085	0.0313	0.0078	0.0142	0.1648
8	rs62525040	130830683	1.11	0.657414555049712	3.12	0.452863978564029	0.000233770704424054	0.00552742830914574	0.135	0.0614	0.0059	0.0032	0.0202	0.0037	0.0032	0.0179	0.1491	0.0132	0.018	0.007	0.0869	0.0202	0.0072	0.0031	0.004	0.0921	0.0984	0.0079	0.011	0.0084	0.032	0.0077	0.0141	0.1659
8	rs61058420	130832513	1.11	0.657414555049712	3.12	0.452863978564029	0.000235259529437687	0.00610142432035487	0.1351	0.0614	0.0059	0.0032	0.0202	0.0037	0.0032	0.018	0.1491	0.0132	0.018	0.007	0.0869	0.0202	0.0072	0.003	0.004	0.0921	0.0985	0.0079	0.011	0.0084	0.032	0.0077	0.0141	0.1659
8	rs863238	130837596	1.11	0.657414555049712	3.12	0.452863978564029	0.000262640828190276	0.0057576504652526	0.135	0.0613	0.0059	0.0031	0.0202	0.0036	0.0032	0.0179	0.1491	0.0131	0.018	0.0071	0.0872	0.0202	0.0071	0.003	0.004	0.0923	0.0986	0.0079	0.0109	0.0083	0.0321	0.0077	0.0141	0.1661
8	rs298621	130850943	1.11	0.657414555049712	3.12	0.452863978564029	0.0012979634650518	0.00226855755860148	0.1354	0.0621	0.0056	0.0026	0.0201	0.003	0.0028	0.018	0.1485	0.0129	0.018	0.0073	0.0872	0.0202	0.0069	0.0023	0.0038	0.0927	0.0982	0.0076	0.0107	0.0079	0.0321	0.0075	0.0144	0.1692
8	rs2624814	130863679	1.11	0.657414555049712	3.12	0.452863978564029	0.00282905440851577	0.00412578206888543	0.1354	0.0623	0.0055	0.0024	0.0202	0.0029	0.0027	0.0179	0.1487	0.0128	0.018	0.0074	0.087	0.0203	0.0068	0.0021	0.0038	0.093	0.0981	0.0074	0.0106	0.008	0.032	0.0075	0.0144	0.1698
8	rs1051893	130864456	1.11	0.657414555049712	3.13	0.435575753324506	0.00282712265713286	0.00414350437471257	0.1354	0.0623	0.0055	0.0024	0.0202	0.0029	0.0027	0.0179	0.1487	0.0128	0.018	0.0074	0.087	0.0203	0.0068	0.0021	0.0038	0.093	0.0981	0.0074	0.0106	0.008	0.032	0.0075	0.0144	0.1698
8	rs10103677	130898478	1.11	0.657414555049712	3.14	0.418735639412168	0.00274316175139236	0.00532246270463347	0.1355	0.0623	0.0055	0.0024	0.0202	0.0029	0.0027	0.0179	0.1487	0.0128	0.018	0.0074	0.087	0.0203	0.0068	0.0021	0.0038	0.093	0.0981	0.0074	0.0106	0.008	0.032	0.0075	0.0144	0.1699
8	rs10107936	130899489	1.11	0.657414555049712	3.13	0.435575753324506	0.00274504757835462	0.00534277386279771	0.1355	0.0623	0.0055	0.0024	0.0202	0.0029	0.0027	0.0179	0.1487	0.0128	0.018	0.0074	0.087	0.0203	0.0068	0.0021	0.0038	0.093	0.0981	0.0074	0.0106	0.008	0.032	0.0075	0.0144	0.1699
8	rs79736926	130909688	1.11	0.657414555049712	3.13	0.435575753324506	0.00295489402422038	0.00510175821589636	0.1354	0.0623	0.0055	0.0024	0.0202	0.0028	0.0027	0.0179	0.1487	0.0128	0.0181	0.0074	0.0869	0.0203	0.0067	0.0021	0.0038	0.0928	0.0981	0.0074	0.0105	0.008	0.032	0.0075	0.0144	0.1703
8	rs116940272	130916295	1.11	0.657414555049712	3.1	0.488801954490689	0.00280018845614076	0.00563145644604558	0.1355	0.0623	0.0055	0.0024	0.0202	0.0028	0.0027	0.0178	0.1488	0.0128	0.0181	0.0074	0.0869	0.0202	0.0067	0.0021	0.0038	0.0929	0.0981	0.0074	0.0105	0.0079	0.032	0.0075	0.0144	0.1703
8	rs117912630	130916529	1.11	0.657414555049712	3.09	0.50746005104726	0.00279827244838572	0.00597127208565686	0.1355	0.0623	0.0055	0.0024	0.0202	0.0028	0.0027	0.0178	0.1488	0.0128	0.0181	0.0074	0.0869	0.0202	0.0067	0.0021	0.0038	0.0929	0.0981	0.0074	0.0105	0.0079	0.032	0.0075	0.0144	0.1703
8	rs17278259	130916615	1.11	0.657414555049712	3.07	0.546174590811499	0.0027963574869794	0.00599286103190546	0.1355	0.0623	0.0055	0.0024	0.0202	0.0028	0.0027	0.0178	0.1488	0.0128	0.0181	0.0074	0.0869	0.0202	0.0067	0.0021	0.0038	0.0929	0.0981	0.0074	0.0105	0.0079	0.032	0.0075	0.0144	0.1703
8	rs2046260	130922524	1.11	0.657414555049712	3.05	0.586779315918157	0.00268521233698441	0.00659135095787891	0.1356	0.0623	0.0055	0.0024	0.0202	0.0029	0.0027	0.0178	0.1487	0.0128	0.018	0.0074	0.0869	0.0202	0.0067	0.0021	0.0038	0.0929	0.0981	0.0074	0.0105	0.0079	0.032	0.0075	0.0145	0.1703
8	rs11779059	130929097	1.11	0.657414555049712	3.05	0.586779315918157	0.00323926071446144	0.00625514496233308	0.1355	0.0624	0.0055	0.0024	0.0201	0.0028	0.0026	0.0178	0.1487	0.0128	0.0181	0.0074	0.0869	0.0202	0.0067	0.0021	0.0038	0.0929	0.0982	0.0074	0.0105	0.0079	0.032	0.0075	0.0145	0.1704
8	rs79733792	130929372	1.11	0.657414555049712	3.05	0.586779315918157	0.00324572225128798	0.00623306115034961	0.1355	0.0624	0.0055	0.0024	0.02	0.0028	0.0026	0.0178	0.1487	0.0128	0.0181	0.0074	0.0869	0.0202	0.0067	0.0021	0.0038	0.0929	0.0982	0.0074	0.0105	0.0079	0.032	0.0075	0.0145	0.1704
8	rs62524565	130930758	1.11	0.657414555049712	3.05	0.586779315918157	0.00322207987378807	0.00569436795020911	0.1355	0.0624	0.0055	0.0024	0.02	0.0028	0.0026	0.0178	0.1488	0.0128	0.0181	0.0074	0.087	0.0201	0.0067	0.0021	0.0038	0.0929	0.0983	0.0074	0.0104	0.0079	0.032	0.0075	0.0145	0.1704
8	rs74359849	130930831	1.11	0.657414555049712	3.05	0.586779315918157	0.00331528406066011	0.00573651506809697	0.1356	0.0624	0.0055	0.0024	0.02	0.0028	0.0026	0.0178	0.1488	0.0128	0.0181	0.0074	0.0869	0.0201	0.0067	0.0021	0.0038	0.0928	0.0982	0.0074	0.0104	0.0079	0.032	0.0075	0.0145	0.1706
8	rs117259816	130931098	1.11	0.657414555049712	3.05	0.586779315918157	0.00333285797221002	0.00573651506809697	0.1356	0.0624	0.0055	0.0024	0.02	0.0028	0.0026	0.0178	0.1488	0.0128	0.0181	0.0074	0.0869	0.0201	0.0067	0.0021	0.0038	0.0928	0.0982	0.0074	0.0104	0.0079	0.032	0.0075	0.0145	0.1706
8	rs298602	130932174	1.11	0.657414555049712	3.05	0.586779315918157	0.00343309274693595	0.00636618263033342	0.1356	0.0624	0.0055	0.0024	0.02	0.0028	0.0026	0.0178	0.1488	0.0128	0.0181	0.0074	0.0869	0.0201	0.0067	0.0021	0.0038	0.0928	0.0982	0.0074	0.0104	0.0079	0.032	0.0075	0.0144	0.1706
8	rs4733750	130939125	1.11	0.657414555049712	3.05	0.586779315918157	0.00341510083791436	0.00428675773911891	0.1356	0.0624	0.0055	0.0024	0.0201	0.0029	0.0027	0.0178	0.1487	0.0127	0.018	0.0074	0.0868	0.0201	0.0068	0.0021	0.0038	0.0927	0.0982	0.0073	0.0105	0.0079	0.032	0.0075	0.0144	0.1706
8	rs17279118	130961764	1.12	0.604706511137083	3.05	0.586779315918157	0.00237616312200186	0.00675142240247479	0.1359	0.0631	0.0054	0.0024	0.0201	0.0028	0.0025	0.0175	0.1485	0.0128	0.0181	0.0073	0.0865	0.0201	0.0067	0.002	0.0035	0.0922	0.0986	0.0071	0.0105	0.0081	0.0322	0.0075	0.0144	0.1711
8	rs74549014	130961784	1.12	0.604706511137083	3.06	0.566238797870229	0.00237112570489013	0.00670548153204687	0.1359	0.0631	0.0054	0.0024	0.0201	0.0028	0.0025	0.0175	0.1485	0.0128	0.0181	0.0073	0.0866	0.0201	0.0067	0.002	0.0035	0.0922	0.0986	0.0071	0.0105	0.0081	0.0322	0.0075	0.0144	0.1711
8	rs837226	130967897	1.12	0.604706511137083	3.06	0.566238797870229	0.00188791834701321	0.0216719102217646	0.1367	0.0644	0.0053	0.0024	0.0205	0.0027	0.0023	0.0172	0.1483	0.0127	0.0183	0.0072	0.0861	0.02	0.0067	0.0019	0.003	0.0908	0.0993	0.0068	0.0105	0.0082	0.0322	0.0075	0.0144	0.1719
8	rs75004191	130975404	1.12	0.604706511137083	3.06	0.566238797870229	0.00228353520667784	0.0219214819316985	0.136	0.0663	0.0054	0.0024	0.0207	0.0027	0.0023	0.017	0.1483	0.0126	0.0182	0.007	0.086	0.02	0.0066	0.0019	0.0027	0.0897	0.0991	0.0065	0.0113	0.0082	0.0326	0.0077	0.0144	0.1716
8	rs10092658	130980472	1.12	0.604706511137083	3.05	0.586779315918157	0.00233278951293089	0.0234907964316172	0.1359	0.0665	0.0055	0.0024	0.0207	0.0027	0.0023	0.017	0.1482	0.0126	0.0181	0.007	0.086	0.02	0.0066	0.0019	0.0027	0.0896	0.099	0.0065	0.0114	0.0081	0.0329	0.0077	0.0143	0.1715
8	rs10956505	130981908	1.12	0.604706511137083	3.05	0.586779315918157	0.00222234933576318	0.0277093156342419	0.136	0.0665	0.0055	0.0024	0.0207	0.0027	0.0023	0.017	0.1483	0.0126	0.0181	0.007	0.086	0.02	0.0066	0.0019	0.0027	0.0896	0.099	0.0065	0.0114	0.0081	0.0329	0.0077	0.0143	0.1715
8	rs16904185	130991818	1.12	0.604706511137083	3.05	0.586779315918157	0.00363836222336357	0.0283185502207691	0.1359	0.0665	0.0055	0.0024	0.0208	0.0028	0.0023	0.0169	0.148	0.0127	0.0182	0.007	0.0857	0.0201	0.0066	0.0018	0.0027	0.0892	0.0995	0.0064	0.0115	0.008	0.0329	0.0078	0.0145	0.1716
8	rs6470788	131005345	1.12	0.604706511137083	3.05	0.586779315918157	0.00518092657831163	0.0313584667031971	0.1365	0.0668	0.0055	0.0025	0.0208	0.0028	0.0023	0.0167	0.1475	0.0127	0.0182	0.0069	0.0852	0.0201	0.0066	0.0018	0.0026	0.0889	0.1	0.0063	0.0116	0.0079	0.0329	0.0078	0.0144	0.1719
8	rs77651594	131011274	1.12	0.604706511137083	3.05	0.586779315918157	0.00618311102158975	0.027662709084856	0.1366	0.0669	0.0055	0.0025	0.0207	0.0028	0.0022	0.0167	0.1475	0.0127	0.0183	0.0068	0.0852	0.0202	0.0065	0.0019	0.0026	0.0885	0.1	0.0063	0.0118	0.0079	0.0331	0.0078	0.0144	0.1719
8	rs72720351	131016944	1.12	0.604706511137083	3.05	0.586779315918157	0.00730070962760423	0.0297963357880914	0.1368	0.067	0.0055	0.0025	0.0206	0.0027	0.0022	0.0167	0.1476	0.0127	0.0183	0.0068	0.0852	0.0202	0.0065	0.0019	0.0026	0.0883	0.1	0.0062	0.0119	0.0079	0.0331	0.0079	0.0144	0.1719
8	rs6995968	131024198	1.12	0.604706511137083	3.05	0.586779315918157	0.0143442005615903	0.0591553835914021	0.1375	0.0673	0.0055	0.0025	0.0207	0.0027	0.0022	0.0168	0.1479	0.0128	0.0183	0.0067	0.0851	0.0204	0.0063	0.0019	0.0024	0.0873	0.0999	0.006	0.0123	0.0078	0.0334	0.0078	0.0142	0.1717
8	rs6986601	131026260	1.12	0.604706511137083	3.05	0.586779315918157	0.0296243475424333	0.0698192862789994	0.1369	0.0673	0.0055	0.0025	0.0208	0.0026	0.0021	0.0166	0.1481	0.0128	0.0183	0.0066	0.0856	0.0205	0.0062	0.0019	0.0023	0.0862	0.101	0.006	0.013	0.0079	0.0335	0.0077	0.0141	0.1715
8	rs6470791	131039109	1.13	0.554827224596281	3.05	0.586779315918157	0.0864959150095285	0.0859730143927169	0.1365	0.068	0.0054	0.0024	0.0208	0.0021	0.0018	0.0164	0.1494	0.013	0.0185	0.0063	0.0859	0.0207	0.006	0.0018	0.0021	0.0829	0.1018	0.0058	0.0134	0.0076	0.0338	0.0075	0.0137	0.174
8	rs73405532	131048791	1.13	0.554827224596281	3.05	0.586779315918157	0.0999912626608414	0.0891325942349568	0.1364	0.068	0.0054	0.0024	0.0208	0.0021	0.0018	0.0162	0.1495	0.0131	0.0185	0.0063	0.0858	0.0209	0.0061	0.0018	0.0021	0.0828	0.1013	0.0057	0.0134	0.0077	0.0337	0.0076	0.0138	0.1744
8	rs72720390	131050613	1.13	0.554827224596281	3.05	0.586779315918157	0.0998110721656976	0.0888223385193524	0.1364	0.068	0.0054	0.0024	0.0208	0.0021	0.0018	0.0162	0.1495	0.0131	0.0185	0.0063	0.0859	0.0208	0.0061	0.0018	0.002	0.0828	0.1013	0.0057	0.0134	0.0077	0.0337	0.0076	0.0138	0.1744
8	rs16904196	131054290	1.13	0.554827224596281	3.06	0.566238797870229	0.103243221488882	0.0943136355729378	0.1365	0.0681	0.0054	0.0024	0.0208	0.0021	0.0018	0.0161	0.1495	0.0131	0.0185	0.0063	0.086	0.0208	0.0061	0.0018	0.002	0.0827	0.1012	0.0058	0.0134	0.0077	0.0337	0.0077	0.0138	0.1744
8	rs78819497	131057877	1.13	0.554827224596281	3.11	0.470604638115432	0.104059769363468	0.0979121601905018	0.1365	0.0682	0.0054	0.0024	0.0208	0.0021	0.0018	0.0161	0.1495	0.0131	0.0185	0.0063	0.086	0.0208	0.0061	0.0018	0.002	0.0826	0.1011	0.0058	0.0134	0.0077	0.0336	0.0077	0.0138	0.1745
8	rs12155835	131059500	1.13	0.554827224596281	3.09	0.50746005104726	0.104959945343049	0.099852929030262	0.1366	0.0682	0.0054	0.0024	0.0208	0.0021	0.0018	0.0161	0.1495	0.0131	0.0185	0.0063	0.086	0.0208	0.0061	0.0018	0.002	0.0826	0.1011	0.0058	0.0134	0.0077	0.0336	0.0077	0.0138	0.1745
8	rs116902591	131060710	1.13	0.554827224596281	3.09	0.50746005104726	0.105039604204324	0.0997717665171424	0.1366	0.0682	0.0054	0.0024	0.0208	0.0021	0.0018	0.0161	0.1495	0.0131	0.0185	0.0063	0.086	0.0208	0.0061	0.0018	0.0019	0.0826	0.1011	0.0058	0.0134	0.0077	0.0336	0.0077	0.0138	0.1745
8	rs74786617	131063968	1.13	0.554827224596281	3.09	0.50746005104726	0.105491714112321	0.101972173918207	0.1366	0.0683	0.0054	0.0024	0.0208	0.0021	0.0018	0.0161	0.1495	0.0131	0.0185	0.0063	0.0861	0.0208	0.0061	0.0018	0.0019	0.0825	0.101	0.0058	0.0134	0.0077	0.0336	0.0077	0.0138	0.1745
8	rs2045091	131075859	1.13	0.554827224596281	3.09	0.50746005104726	0.102169418619725	0.107429017812286	0.1366	0.0683	0.0054	0.0024	0.0208	0.0021	0.0018	0.0161	0.1495	0.0131	0.0185	0.0062	0.0862	0.0208	0.0061	0.0018	0.0019	0.0827	0.1008	0.0058	0.0134	0.0077	0.0336	0.0077	0.0138	0.1745
8	rs72722303	131078287	1.13	0.554827224596281	3.09	0.50746005104726	0.102012863524838	0.1069284058188	0.1366	0.0683	0.0054	0.0024	0.0208	0.0021	0.0018	0.0161	0.1495	0.0131	0.0185	0.0062	0.0862	0.0208	0.0061	0.0018	0.0019	0.0827	0.1008	0.0058	0.0135	0.0077	0.0336	0.0077	0.0138	0.1745
8	rs6984045	131092413	1.12	0.604706511137083	3.08	0.526582953384854	0.104853791959419	0.104108688783079	0.1367	0.0686	0.0052	0.0024	0.0208	0.0021	0.0019	0.0159	0.1494	0.0131	0.0185	0.0063	0.0862	0.0208	0.0061	0.0018	0.002	0.0824	0.1005	0.0059	0.0135	0.0077	0.0336	0.0077	0.0139	0.1745
8	rs28380096	131099914	1.12	0.604706511137083	3.07	0.546174590811499	0.103190678481506	0.103861291198418	0.1367	0.0686	0.0052	0.0024	0.0208	0.0021	0.0019	0.0159	0.1492	0.0131	0.0186	0.0063	0.0863	0.0208	0.0061	0.0018	0.002	0.0824	0.1004	0.0059	0.0135	0.0077	0.0336	0.0077	0.0139	0.1745
8	rs67434056	131118180	1.12	0.604706511137083	3.08	0.526582953384854	0.109778785472226	0.102463688367744	0.1368	0.0687	0.0052	0.0024	0.0208	0.0021	0.0019	0.0159	0.1491	0.0131	0.0185	0.0063	0.0861	0.0208	0.0061	0.0018	0.002	0.0821	0.1004	0.006	0.0135	0.0079	0.0336	0.0078	0.014	0.1746
8	rs116924122	131122500	1.12	0.604706511137083	3.11	0.470604638115432	0.111948248885155	0.0996095188275764	0.1368	0.0688	0.0051	0.0023	0.0209	0.0021	0.002	0.0159	0.149	0.0131	0.0185	0.0063	0.086	0.0209	0.0061	0.0018	0.002	0.082	0.1004	0.006	0.0135	0.0079	0.0336	0.0078	0.014	0.1747
8	rs966185	131124559	1.12	0.604706511137083	3.14	0.418735639412168	0.113001130365796	0.102217816294726	0.1368	0.0688	0.0051	0.0023	0.0209	0.0021	0.002	0.0159	0.149	0.0131	0.0185	0.0063	0.086	0.0209	0.0061	0.0018	0.002	0.082	0.1004	0.006	0.0135	0.0079	0.0336	0.0078	0.014	0.1747
8	rs716077	131125713	1.12	0.604706511137083	3.14	0.418735639412168	0.112446225131183	0.0997717665171424	0.1367	0.0688	0.0051	0.0023	0.0209	0.0021	0.002	0.0159	0.1489	0.0131	0.0185	0.0063	0.086	0.0209	0.0061	0.0018	0.002	0.0819	0.1004	0.006	0.0135	0.008	0.0336	0.0078	0.014	0.1747
8	rs3217641	131128024	1.12	0.604706511137083	3.16	0.386381943985473	0.110791600242235	0.102299748141799	0.1367	0.0688	0.0051	0.0023	0.0208	0.0021	0.002	0.0159	0.1489	0.0131	0.0186	0.0063	0.086	0.0208	0.0063	0.0018	0.002	0.0819	0.1004	0.006	0.0135	0.008	0.0336	0.0078	0.014	0.1747
8	rs117858659	131129121	1.12	0.604706511137083	3.16	0.386381943985473	0.111011342905654	0.103531782746475	0.1367	0.0688	0.0051	0.0023	0.0208	0.0021	0.002	0.0159	0.1489	0.0131	0.0186	0.0063	0.086	0.0209	0.0063	0.0018	0.002	0.0819	0.1004	0.006	0.0135	0.008	0.0336	0.0078	0.0141	0.1747
8	rs148264190	131130002	1.12	0.604706511137083	3.16	0.386381943985473	0.110681829698412	0.102873984975318	0.1367	0.0688	0.0051	0.0023	0.0208	0.0021	0.002	0.0159	0.1489	0.0131	0.0186	0.0063	0.086	0.0209	0.0063	0.0018	0.002	0.0818	0.1004	0.006	0.0135	0.008	0.0336	0.0078	0.0141	0.1747
8	rs74896277	131131148	1.12	0.604706511137083	3.17	0.370859203571921	0.110243419274538	0.105266221340643	0.1367	0.0688	0.0051	0.0023	0.0208	0.0021	0.002	0.0159	0.1489	0.0131	0.0186	0.0063	0.086	0.0209	0.0063	0.0018	0.002	0.0818	0.1004	0.006	0.0135	0.008	0.0336	0.0078	0.0141	0.1747
8	rs73425364	131140729	1.12	0.604706511137083	3.2	0.326850259155197	0.11183777249577	0.111212169962147	0.1366	0.0689	0.0051	0.0023	0.0208	0.0021	0.002	0.0159	0.1487	0.0131	0.0186	0.0063	0.0861	0.0209	0.0063	0.0018	0.002	0.0817	0.1004	0.006	0.0135	0.008	0.0336	0.0078	0.0141	0.1748
8	rs74612957	131149714	1.12	0.604706511137083	3.21	0.313017210102667	0.110380307090225	0.112739437673692	0.1366	0.0689	0.0051	0.0023	0.0208	0.0021	0.002	0.0159	0.1489	0.0132	0.0186	0.0063	0.0861	0.0208	0.0063	0.0018	0.002	0.0817	0.1004	0.006	0.0135	0.008	0.0336	0.0078	0.0142	0.1748
8	rs140564730	131156638	1.13	0.554827224596281	3.21	0.313017210102667	0.10836507636134	0.108349142432876	0.1366	0.0689	0.0052	0.0023	0.0208	0.0021	0.002	0.0158	0.1489	0.0132	0.0186	0.0063	0.0861	0.0208	0.0063	0.0018	0.002	0.0816	0.1004	0.006	0.0135	0.008	0.0336	0.0078	0.0142	0.1748
8	rs77072400	131159875	1.13	0.554827224596281	3.21	0.313017210102667	0.107878355497541	0.107930529708158	0.1366	0.0689	0.0052	0.0023	0.0208	0.0021	0.002	0.0158	0.149	0.0132	0.0186	0.0063	0.086	0.0207	0.0063	0.0018	0.002	0.0816	0.1004	0.006	0.0135	0.008	0.0336	0.0078	0.0142	0.1748
8	rs74370122	131165000	1.13	0.554827224596281	3.21	0.313017210102667	0.10701642311765	0.106012960317206	0.1366	0.0689	0.0052	0.0023	0.0208	0.0021	0.002	0.0158	0.149	0.0132	0.0187	0.0063	0.086	0.0207	0.0063	0.0018	0.002	0.0816	0.1004	0.006	0.0135	0.008	0.0336	0.0078	0.0142	0.1748
8	rs7833272	131177695	1.13	0.554827224596281	3.21	0.313017210102667	0.105119300632397	0.105597853567557	0.1365	0.069	0.0052	0.0023	0.0208	0.0021	0.0019	0.0158	0.1491	0.0132	0.0187	0.0062	0.086	0.0206	0.0063	0.0018	0.002	0.0815	0.1004	0.006	0.0135	0.008	0.0336	0.0078	0.0142	0.1748
8	rs76728646	131177891	1.13	0.554827224596281	3.21	0.313017210102667	0.105039604204324	0.105100556467389	0.1365	0.069	0.0052	0.0023	0.0208	0.0021	0.0019	0.0158	0.1491	0.0132	0.0187	0.0062	0.086	0.0206	0.0063	0.0018	0.002	0.0815	0.1004	0.006	0.0135	0.008	0.0336	0.0078	0.0142	0.1748
8	rs55815182	131182323	1.13	0.554827224596281	3.22	0.299593947381755	0.105145874457183	0.104356314327584	0.1365	0.069	0.0052	0.0023	0.0208	0.0021	0.0019	0.0158	0.1491	0.0132	0.0187	0.0062	0.0859	0.0207	0.0063	0.0018	0.002	0.0815	0.1004	0.006	0.0135	0.008	0.0336	0.0078	0.0142	0.1748
8	rs72722367	131193223	1.13	0.554827224596281	3.22	0.299593947381755	0.103795929217742	0.107763259196691	0.1365	0.069	0.0052	0.0023	0.0209	0.0021	0.0019	0.0158	0.1491	0.0132	0.0187	0.0062	0.0859	0.0207	0.0063	0.0018	0.002	0.0814	0.1004	0.006	0.0135	0.008	0.0336	0.0077	0.0143	0.1748
8	rs79034127	131206317	1.13	0.554827224596281	3.24	0.273955600409011	0.105119300632397	0.117714364705915	0.1365	0.0691	0.0052	0.0023	0.0209	0.0021	0.0019	0.0158	0.1492	0.0133	0.0187	0.0062	0.0859	0.0207	0.0062	0.0018	0.002	0.0812	0.1004	0.006	0.0135	0.0079	0.0336	0.0077	0.0144	0.1748
8	rs79899966	131220626	1.13	0.554827224596281	3.24	0.273955600409011	0.107123930326613	0.1279051719469	0.1365	0.0692	0.0052	0.0023	0.0209	0.0021	0.0019	0.0157	0.1492	0.0133	0.0187	0.0062	0.0858	0.0207	0.0062	0.0018	0.002	0.0811	0.1004	0.006	0.0135	0.0079	0.0336	0.0077	0.0145	0.1749
8	rs12676836	131224976	1.13	0.554827224596281	3.24	0.273955600409011	0.107824359154225	0.1279051719469	0.1365	0.0692	0.0052	0.0023	0.0209	0.0021	0.0019	0.0157	0.1492	0.0133	0.0187	0.0062	0.0858	0.0207	0.0062	0.0018	0.002	0.081	0.1004	0.006	0.0136	0.0079	0.0337	0.0077	0.0146	0.1749
8	rs74823608	131226193	1.13	0.554827224596281	3.25	0.261729658797372	0.107070168355298	0.125593537459367	0.1365	0.0692	0.0052	0.0023	0.0209	0.0021	0.0019	0.0157	0.1492	0.0133	0.0187	0.0062	0.0858	0.0207	0.0062	0.0018	0.002	0.081	0.1004	0.006	0.0136	0.0079	0.0337	0.0077	0.0146	0.1749
8	rs10091450	131247022	1.13	0.554827224596281	3.25	0.261729658797372	0.107527678594159	0.128887886765328	0.1365	0.0693	0.0053	0.0023	0.0209	0.0021	0.0019	0.0157	0.1492	0.0133	0.0187	0.0061	0.0858	0.0207	0.0062	0.0018	0.002	0.0808	0.1004	0.006	0.0136	0.0079	0.0336	0.0077	0.0147	0.1749
8	rs10096176	131257748	1.13	0.554827224596281	3.24	0.273955600409011	0.102352255516496	0.124002406190473	0.1365	0.0693	0.0054	0.0022	0.0209	0.0021	0.0019	0.0157	0.1492	0.0133	0.0188	0.0062	0.0858	0.0207	0.0062	0.0018	0.002	0.0806	0.1004	0.006	0.0136	0.0079	0.0336	0.0077	0.0147	0.1749
8	rs3106532	131259140	1.13	0.554827224596281	3.24	0.273955600409011	0.102666164576812	0.123826082368354	0.1365	0.0693	0.0054	0.0022	0.0209	0.0021	0.0019	0.0157	0.1492	0.0133	0.0188	0.0062	0.0858	0.0207	0.0062	0.0018	0.002	0.0806	0.1005	0.006	0.0136	0.0079	0.0336	0.0077	0.0147	0.1749
8	rs17211799	131260239	1.13	0.554827224596281	3.24	0.273955600409011	0.102482978127597	0.123209689104335	0.1365	0.0693	0.0054	0.0022	0.0209	0.0021	0.0019	0.0157	0.1492	0.0133	0.0188	0.0062	0.0858	0.0207	0.0062	0.0018	0.002	0.0806	0.1005	0.006	0.0136	0.0079	0.0336	0.0077	0.0147	0.1749
8	rs1417008	131277252	1.13	0.554827224596281	3.23	0.286575202599778	0.105172452456557	0.127548514627829	0.1365	0.0694	0.0053	0.0022	0.0209	0.0021	0.0019	0.0157	0.1493	0.0133	0.0188	0.0062	0.0858	0.0207	0.0062	0.0018	0.002	0.0804	0.1005	0.006	0.0136	0.0079	0.0336	0.0077	0.0148	0.1749
8	rs116927205	131331492	1.13	0.554827224596281	3.23	0.286575202599778	0.117415672936445	0.135662050367464	0.1367	0.0696	0.0054	0.0022	0.021	0.0022	0.0019	0.0156	0.1493	0.0132	0.0189	0.0062	0.0856	0.0207	0.0063	0.0018	0.002	0.0795	0.1007	0.0061	0.0138	0.0079	0.0335	0.0077	0.015	0.1748
8	rs2670883	131336640	1.13	0.554827224596281	3.23	0.286575202599778	0.121440016388201	0.139050785882114	0.1367	0.0697	0.0054	0.0022	0.021	0.0022	0.0019	0.0155	0.1493	0.0132	0.0189	0.0062	0.0855	0.0206	0.0063	0.0018	0.002	0.0792	0.1008	0.0061	0.0138	0.008	0.0335	0.0077	0.015	0.1748
8	rs116012654	131342304	1.13	0.554827224596281	3.23	0.286575202599778	0.123278052084994	0.140156389972366	0.1367	0.0697	0.0054	0.0022	0.021	0.0022	0.0019	0.0155	0.1493	0.0132	0.0189	0.0063	0.0855	0.0206	0.0063	0.0018	0.002	0.0791	0.1008	0.0061	0.0139	0.008	0.0335	0.0077	0.015	0.1747
8	rs75584172	131354150	1.13	0.554827224596281	3.23	0.286575202599778	0.12904390032017	0.14451726923519	0.1368	0.0698	0.0054	0.0021	0.0211	0.0022	0.0019	0.0155	0.1494	0.0132	0.0189	0.0063	0.0854	0.0206	0.0063	0.0019	0.0019	0.0788	0.1009	0.0062	0.0139	0.008	0.0334	0.0077	0.0151	0.1748
8	rs117830957	131374673	1.13	0.554827224596281	3.23	0.286575202599778	0.14940178405254	0.157501188250261	0.1369	0.07	0.0054	0.002	0.0212	0.0022	0.0019	0.0154	0.1495	0.0131	0.0189	0.0063	0.0853	0.0206	0.0063	0.0019	0.0019	0.0779	0.1011	0.0062	0.0141	0.008	0.0334	0.0077	0.0152	0.1749
8	rs78264967	131384889	1.13	0.554827224596281	3.23	0.286575202599778	0.160732697420266	0.165069777592958	0.137	0.0702	0.0054	0.002	0.0212	0.0022	0.0019	0.0154	0.1496	0.0131	0.0189	0.0063	0.0853	0.0206	0.0063	0.0019	0.0019	0.0774	0.1012	0.0063	0.0142	0.0081	0.0333	0.0077	0.0153	0.1749
8	rs4733794	131386853	1.13	0.554827224596281	3.23	0.286575202599778	0.161282821832492	0.159236617507355	0.137	0.0702	0.0054	0.002	0.0212	0.0022	0.0019	0.0154	0.1496	0.0131	0.0188	0.0063	0.0853	0.0206	0.0063	0.0019	0.0019	0.0773	0.1012	0.0063	0.0142	0.0081	0.0333	0.0077	0.0153	0.1749
8	rs78015187	131390803	1.13	0.554827224596281	3.22	0.299593947381755	0.163494351615089	0.158657391375239	0.1371	0.0702	0.0054	0.002	0.0212	0.0022	0.0019	0.0154	0.1496	0.0131	0.0188	0.0063	0.0852	0.0205	0.0063	0.002	0.0019	0.0772	0.1012	0.0063	0.0142	0.0081	0.0333	0.0077	0.0153	0.1749
8	rs76404401	131391849	1.13	0.554827224596281	3.22	0.299593947381755	0.171730590943515	0.15433717567609	0.1373	0.0703	0.0054	0.0019	0.0213	0.0022	0.0019	0.0153	0.1496	0.013	0.0188	0.0063	0.0852	0.0205	0.0063	0.0021	0.0019	0.0768	0.1013	0.0064	0.0143	0.0081	0.0332	0.0077	0.0154	0.1747
8	rs77172770	131395838	1.13	0.554827224596281	3.22	0.299593947381755	0.176880141848593	0.153192312773766	0.1373	0.0703	0.0054	0.0019	0.0213	0.0022	0.0019	0.0153	0.1496	0.013	0.0188	0.0063	0.0852	0.0205	0.0063	0.0021	0.0019	0.0767	0.1013	0.0064	0.0143	0.0081	0.0332	0.0077	0.0154	0.1748
8	rs35009497	131403992	1.13	0.554827224596281	3.21	0.313017210102667	0.181453792813648	0.152811369324304	0.1374	0.0703	0.0054	0.0019	0.0213	0.0022	0.0019	0.0153	0.1497	0.013	0.0188	0.0063	0.0852	0.0205	0.0063	0.0021	0.0019	0.0765	0.1013	0.0064	0.0143	0.0081	0.0332	0.0077	0.0154	0.1748
8	rs80058714	131408366	1.13	0.554827224596281	3.21	0.313017210102667	0.18411882989758	0.153287601628678	0.1373	0.0703	0.0054	0.0019	0.0214	0.0022	0.0019	0.0152	0.1501	0.013	0.0188	0.0063	0.085	0.0205	0.0064	0.0022	0.0019	0.0765	0.1009	0.0064	0.0144	0.0081	0.0332	0.0077	0.0154	0.1748
8	rs11784953	131408566	1.13	0.554827224596281	3.19	0.341098255896361	0.191867400170564	0.150438181088848	0.1373	0.0704	0.0054	0.0019	0.0214	0.0022	0.0019	0.0152	0.1506	0.013	0.0188	0.0063	0.0849	0.0205	0.0064	0.0022	0.0019	0.0763	0.1008	0.0064	0.0144	0.0081	0.0332	0.0077	0.0154	0.1746
8	rs79992204	131411149	1.13	0.554827224596281	3.19	0.341098255896361	0.192705742387174	0.147608008188016	0.1372	0.0704	0.0054	0.0019	0.0214	0.0022	0.0019	0.0152	0.1506	0.013	0.0188	0.0063	0.0849	0.0205	0.0064	0.0022	0.0019	0.0763	0.1008	0.0064	0.0145	0.0081	0.0332	0.0077	0.0154	0.1746
8	rs10086454	131411249	1.13	0.554827224596281	3.19	0.341098255896361	0.199877012251919	0.151575649842152	0.1372	0.0704	0.0055	0.0019	0.0215	0.0023	0.0019	0.0152	0.1507	0.013	0.0188	0.0063	0.0848	0.0205	0.0064	0.0023	0.0019	0.0763	0.1008	0.0064	0.0145	0.0081	0.0332	0.0077	0.0155	0.1747
8	rs6982649	131435691	1.13	0.554827224596281	3.17	0.370859203571921	0.238785243283156	0.140802799448455	0.137	0.0703	0.0056	0.002	0.0215	0.0023	0.002	0.0148	0.1503	0.0131	0.0187	0.0064	0.0847	0.0206	0.0066	0.0024	0.002	0.0752	0.1011	0.0064	0.0147	0.0081	0.0327	0.0079	0.0159	0.1748
8	rs111306091	131438202	1.13	0.554827224596281	3.15	0.402339212139645	0.243066883095423	0.142377154684142	0.137	0.0703	0.0056	0.002	0.0216	0.0024	0.002	0.0148	0.1503	0.0131	0.0187	0.0064	0.0847	0.0206	0.0066	0.0024	0.0021	0.0751	0.1011	0.0064	0.0148	0.0081	0.0327	0.0079	0.016	0.1748
8	rs10956525	131442851	1.13	0.554827224596281	3.15	0.402339212139645	0.249942888425684	0.142934327898062	0.137	0.0703	0.0056	0.002	0.0216	0.0024	0.002	0.0148	0.1503	0.0131	0.0187	0.0064	0.0847	0.0206	0.0066	0.0024	0.0021	0.075	0.1011	0.0064	0.0148	0.0081	0.0327	0.0079	0.016	0.1747
8	rs72726223	131443061	1.13	0.554827224596281	3.13	0.435575753324506	0.249545877561358	0.141913448067169	0.137	0.0703	0.0056	0.002	0.0216	0.0024	0.002	0.0148	0.1502	0.0131	0.0187	0.0064	0.0847	0.0206	0.0066	0.0024	0.0021	0.075	0.1011	0.0064	0.0148	0.0081	0.0327	0.0079	0.016	0.1747
8	rs62517745	131446028	1.13	0.554827224596281	3.13	0.435575753324506	0.245288938880737	0.131852727870306	0.137	0.0703	0.0056	0.002	0.0216	0.0024	0.0021	0.0148	0.1502	0.0131	0.0187	0.0064	0.0846	0.0206	0.0066	0.0024	0.0021	0.0749	0.1011	0.0064	0.0148	0.0081	0.0327	0.0079	0.016	0.1747
8	rs79871821	131452908	1.13	0.554827224596281	3.09	0.50746005104726	0.253131419560362	0.132213795627726	0.137	0.0703	0.0056	0.002	0.0216	0.0024	0.0022	0.0147	0.1503	0.0131	0.0187	0.0064	0.0844	0.0206	0.0067	0.0024	0.0021	0.0748	0.1011	0.0064	0.0148	0.0082	0.0327	0.008	0.0161	0.1747
8	rs72726233	131455229	1.13	0.554827224596281	3.08	0.526582953384854	0.255046227039177	0.132756080473804	0.137	0.0702	0.0057	0.002	0.0216	0.0024	0.0022	0.0147	0.1504	0.0131	0.0187	0.0064	0.0844	0.0206	0.0067	0.0024	0.0021	0.0747	0.1011	0.0064	0.0149	0.0082	0.0327	0.008	0.0161	0.1746
8	rs7011034	131460254	1.13	0.554827224596281	3.08	0.526582953384854	0.265193966491622	0.135753234436124	0.137	0.0702	0.0057	0.002	0.0216	0.0024	0.0022	0.0147	0.1504	0.0131	0.0187	0.0064	0.0843	0.0206	0.0067	0.0025	0.0021	0.0746	0.1011	0.0064	0.0149	0.0082	0.0327	0.008	0.0161	0.1746
8	rs4301463	131469609	1.13	0.554827224596281	3.08	0.526582953384854	0.274069870117568	0.147044299516954	0.137	0.0705	0.0059	0.0021	0.0215	0.0025	0.0023	0.0147	0.1498	0.0131	0.0183	0.0065	0.0843	0.0209	0.007	0.0025	0.0023	0.074	0.101	0.0066	0.015	0.0082	0.0326	0.0081	0.0165	0.1741
8	rs13264712	131478440	1.13	0.554827224596281	3.08	0.526582953384854	0.339912288381368	0.224721025839204	0.1369	0.0708	0.0059	0.0021	0.0221	0.0025	0.0025	0.0148	0.1487	0.0131	0.0189	0.0067	0.0841	0.0208	0.0072	0.0026	0.0024	0.0735	0.1009	0.0067	0.0151	0.0081	0.0324	0.0083	0.0168	0.1737
8	rs1002142	131489046	1.13	0.554827224596281	3.08	0.526582953384854	0.382269013979669	0.260440229975019	0.1365	0.071	0.0059	0.0021	0.0223	0.0025	0.0025	0.0148	0.1482	0.0131	0.0191	0.0068	0.0841	0.0208	0.0074	0.0026	0.0025	0.0731	0.101	0.0067	0.0151	0.0083	0.0323	0.0084	0.017	0.1734
8	rs13271059	131489299	1.13	0.554827224596281	3.08	0.526582953384854	0.376109166564785	0.255558940540181	0.1366	0.071	0.0059	0.0021	0.0223	0.0025	0.0025	0.0148	0.1482	0.0131	0.0191	0.0068	0.0843	0.0208	0.0074	0.0026	0.0025	0.0731	0.1009	0.0067	0.0151	0.0083	0.0321	0.0083	0.017	0.1736
8	rs76967344	131490336	1.13	0.554827224596281	3.05	0.586779315918157	0.373157424441982	0.234344671015195	0.1366	0.071	0.0059	0.0021	0.0223	0.0025	0.0025	0.0148	0.1481	0.0131	0.0191	0.0068	0.0842	0.0208	0.0074	0.0026	0.0025	0.0731	0.1009	0.0066	0.015	0.0083	0.032	0.0083	0.017	0.1738
8	rs13267353	131501298	1.13	0.554827224596281	3.24	0.273955600409011	0.374030779745014	0.195517067294182	0.1366	0.0712	0.006	0.0023	0.0222	0.0025	0.0027	0.0147	0.1478	0.0132	0.0191	0.0068	0.0839	0.0207	0.0075	0.0027	0.0026	0.0731	0.1007	0.0066	0.0151	0.0084	0.0322	0.0083	0.017	0.1732
8	rs7386933	131504525	1.13	0.554827224596281	3.24	0.273955600409011	0.405079847584457	0.189943862760681	0.1365	0.0714	0.0061	0.0026	0.0222	0.0025	0.0029	0.0147	0.1475	0.0133	0.019	0.0069	0.0834	0.0206	0.0076	0.0029	0.0029	0.0732	0.1005	0.0065	0.0151	0.0087	0.0322	0.0083	0.0172	0.1725
8	rs11786632	131506915	1.14	0.507725131913635	3.24	0.273955600409011	0.615997052546505	0.101481579165474	0.137	0.0722	0.0059	0.0038	0.0217	0.0028	0.0034	0.015	0.1459	0.0136	0.0184	0.0071	0.0821	0.0201	0.0079	0.0033	0.0032	0.074	0.0994	0.0065	0.0155	0.0093	0.0322	0.0084	0.0175	0.1709
8	rs28676679	131511982	1.14	0.507725131913635	3.24	0.273955600409011	0.738968516637638	0.0881258425092781	0.137	0.0724	0.006	0.004	0.0217	0.0028	0.0035	0.015	0.1455	0.0137	0.0184	0.0072	0.0818	0.02	0.0078	0.0034	0.0031	0.0742	0.0995	0.0064	0.0157	0.0093	0.0322	0.0083	0.0177	0.1705
8	rs35803622	131512403	1.14	0.507725131913635	3.25	0.261729658797372	0.753219799140976	0.0877398470770927	0.137	0.0725	0.006	0.004	0.0216	0.0028	0.0035	0.015	0.1453	0.0137	0.0183	0.0072	0.0817	0.02	0.0078	0.0034	0.0031	0.0745	0.0996	0.0064	0.0157	0.0093	0.0322	0.0084	0.0177	0.1703
8	rs79767168	131516058	1.14	0.507725131913635	3.24	0.273955600409011	0.899768917539602	0.0906903285761184	0.1369	0.0727	0.006	0.0042	0.0216	0.0029	0.0036	0.0151	0.1451	0.0137	0.0182	0.0072	0.081	0.0198	0.008	0.0035	0.0032	0.0747	0.0997	0.0064	0.0159	0.0096	0.0321	0.0085	0.0179	0.1696
8	rs6983672	131518217	1.15	0.46334549806667	3.24	0.273955600409011	1.54930562777761	0.167522000082148	0.137	0.0735	0.0062	0.0047	0.0214	0.0029	0.0038	0.0153	0.1443	0.0137	0.018	0.0073	0.0789	0.0192	0.0081	0.0038	0.0035	0.0754	0.1005	0.0065	0.0164	0.0101	0.0317	0.0086	0.0185	0.1679
8	rs6983828	131518268	1.15	0.46334549806667	3.25	0.261729658797372	1.60327647502726	0.197907337250839	0.137	0.0732	0.0061	0.0048	0.0215	0.0029	0.0038	0.0153	0.1446	0.0137	0.0179	0.0073	0.079	0.0194	0.0081	0.0039	0.0034	0.0757	0.1004	0.0066	0.0163	0.0101	0.0317	0.0086	0.0184	0.1674
8	rs6984474	131518709	1.15	0.46334549806667	3.25	0.261729658797372	1.52580277807157	0.145451359012287	0.1375	0.0734	0.0063	0.0048	0.0215	0.0029	0.0039	0.0154	0.1443	0.0137	0.0179	0.0074	0.0786	0.019	0.0079	0.0039	0.0037	0.0765	0.1003	0.0066	0.0164	0.0101	0.0315	0.0086	0.0186	0.1663
8	rs6989621	131521571	1.16	0.421630287221885	3.26	0.249891789602986	1.82798707790004	0.203137143679258	0.1383	0.0735	0.0064	0.005	0.0216	0.0029	0.004	0.0157	0.1437	0.0137	0.0178	0.0075	0.0783	0.0185	0.0076	0.0039	0.004	0.0778	0.0998	0.0066	0.0164	0.0101	0.0311	0.0086	0.0188	0.1654
8	rs16904283	131523839	1.16	0.421630287221885	3.27	0.2384362992664	1.62306619007653	0.184527396608392	0.1381	0.0735	0.0063	0.005	0.0216	0.0031	0.0041	0.0157	0.1432	0.0137	0.0178	0.0077	0.0785	0.0184	0.0076	0.004	0.004	0.078	0.0997	0.0066	0.0164	0.0101	0.0309	0.0085	0.0189	0.1654
8	rs34177352	131525852	1.16	0.421630287221885	3.27	0.2384362992664	1.59721272140661	0.123297674736775	0.1382	0.0736	0.0063	0.0051	0.0215	0.0032	0.0043	0.0158	0.143	0.0137	0.0178	0.0077	0.0786	0.0182	0.0076	0.0041	0.0041	0.0783	0.0993	0.0066	0.0164	0.0101	0.0308	0.0085	0.0189	0.1652
8	rs80301037	131526228	1.16	0.421630287221885	3.27	0.2384362992664	1.57539024964858	0.122155699549981	0.1382	0.0738	0.0063	0.0051	0.0215	0.0032	0.0043	0.0158	0.143	0.0137	0.0178	0.0076	0.0786	0.0182	0.0076	0.0041	0.0041	0.0785	0.0993	0.0066	0.0164	0.0101	0.0308	0.0085	0.0189	0.1652
8	rs7015138	131531571	1.16	0.421630287221885	3.27	0.2384362992664	1.60687750373532	0.207671127344296	0.1384	0.0739	0.0062	0.0052	0.0215	0.0033	0.0045	0.0158	0.1426	0.0138	0.0177	0.0076	0.0788	0.0182	0.0075	0.0043	0.0043	0.0789	0.0989	0.0066	0.0164	0.01	0.0306	0.0084	0.0188	0.1647
8	rs72726280	131534900	1.16	0.421630287221885	3.27	0.2384362992664	1.55764374353914	0.17695490567372	0.1383	0.0739	0.0062	0.0053	0.0215	0.0033	0.0046	0.0159	0.1426	0.0139	0.0176	0.0076	0.0788	0.0181	0.0074	0.0046	0.0044	0.0792	0.0989	0.0065	0.0164	0.01	0.0306	0.0084	0.0184	0.1647
8	rs4273865	131538921	1.17	0.382518045708746	3.27	0.2384362992664	1.6705164805143	0.252170644269592	0.1384	0.0742	0.0061	0.0054	0.0214	0.0034	0.0047	0.0159	0.1425	0.0139	0.0175	0.0075	0.0789	0.018	0.0073	0.0047	0.0045	0.0798	0.0986	0.0065	0.0164	0.0099	0.0305	0.0083	0.0181	0.1644
8	rs73414525	131541781	1.17	0.382518045708746	3.27	0.2384362992664	1.62306619007653	0.202192406842174	0.1383	0.0743	0.0061	0.0054	0.0214	0.0034	0.0048	0.0159	0.1425	0.0139	0.0175	0.0076	0.0787	0.018	0.0073	0.0047	0.0046	0.08	0.0985	0.0065	0.0164	0.0099	0.0305	0.0083	0.0179	0.1645
8	rs6470827	131544257	1.17	0.382518045708746	3.27	0.2384362992664	1.26380439461426	0.103943731717175	0.1378	0.0742	0.0061	0.0054	0.0214	0.0036	0.0048	0.016	0.142	0.014	0.0174	0.0077	0.0791	0.018	0.0074	0.0048	0.0049	0.081	0.0982	0.0065	0.0163	0.0099	0.0304	0.0083	0.0178	0.1636
8	rs6983862	131550333	1.18	0.345943801679723	3.26	0.249891789602986	0.828388011634946	0.486965872930003	0.1342	0.0755	0.0069	0.0057	0.0213	0.0046	0.0057	0.0165	0.1386	0.0147	0.017	0.0083	0.0777	0.0187	0.0088	0.0058	0.0057	0.0888	0.0974	0.0072	0.0163	0.0097	0.0288	0.0101	0.0174	0.1552
8	rs9642893	131550957	1.18	0.345943801679723	3.27	0.2384362992664	0.825851265722805	0.468141202009075	0.134	0.0756	0.007	0.0057	0.0213	0.0046	0.0059	0.0165	0.1386	0.0147	0.017	0.0082	0.0776	0.0188	0.0089	0.0058	0.0057	0.089	0.097	0.0072	0.0163	0.0097	0.029	0.0101	0.0173	0.1548
8	rs6981998	131553214	1.18	0.345943801679723	3.27	0.2384362992664	0.974033904054835	0.619235101216194	0.1335	0.076	0.0071	0.0059	0.0213	0.0047	0.0061	0.0166	0.1384	0.0148	0.017	0.0081	0.077	0.0189	0.0091	0.0059	0.0058	0.0901	0.0971	0.0072	0.0163	0.0098	0.0289	0.0103	0.0172	0.1533
8	rs6987139	131554104	1.17	0.382518045708746	3.27	0.2384362992664	1.0172103998411	0.769329621616871	0.1322	0.0764	0.0074	0.006	0.0213	0.0048	0.0065	0.017	0.1383	0.0146	0.0169	0.0084	0.0756	0.0193	0.0095	0.006	0.006	0.0927	0.0962	0.0073	0.0158	0.0099	0.0292	0.0105	0.0173	0.1513
8	rs4615594	131554154	1.18	0.345943801679723	3.27	0.2384362992664	1.18474904508722	0.735219622650023	0.1325	0.0763	0.0074	0.0063	0.0213	0.0048	0.0065	0.0169	0.1383	0.0146	0.0168	0.0084	0.0756	0.0193	0.0095	0.006	0.006	0.0924	0.0962	0.0073	0.0159	0.0099	0.0292	0.0104	0.0172	0.1512
8	rs36045811	131555458	1.18	0.345943801679723	3.26	0.249891789602986	1.12132911396899	0.71739665820938	0.1319	0.0755	0.0076	0.0064	0.0213	0.0049	0.0065	0.0173	0.1386	0.0142	0.0168	0.0081	0.0773	0.0193	0.0096	0.006	0.0059	0.0948	0.0962	0.0072	0.0152	0.0099	0.0297	0.0105	0.0171	0.1481
8	rs75073488	131555522	1.18	0.345943801679723	3.27	0.2384362992664	1.1060027671613	0.694922167359372	0.1319	0.0755	0.0076	0.0064	0.0213	0.0049	0.0065	0.0173	0.1386	0.0142	0.0168	0.0081	0.0774	0.0193	0.0096	0.006	0.0059	0.0947	0.0962	0.0072	0.0152	0.0099	0.0297	0.0105	0.0171	0.1481
8	rs77006412	131562161	1.18	0.345943801679723	3.28	0.227357389834261	1.08525480599488	0.668932125464326	0.1318	0.0763	0.0076	0.0062	0.0214	0.0048	0.0065	0.0174	0.1368	0.014	0.0168	0.0079	0.0778	0.0193	0.0099	0.006	0.0059	0.0963	0.0953	0.0071	0.0148	0.0095	0.0303	0.0103	0.0171	0.1488
8	rs117122421	131565700	1.18	0.345943801679723	3.31	0.196320630125924	1.07604461859159	0.63880320129499	0.1319	0.0763	0.0076	0.0062	0.0214	0.0048	0.0064	0.0174	0.1367	0.014	0.0168	0.0079	0.0778	0.0193	0.0099	0.006	0.0059	0.0965	0.0953	0.0071	0.0148	0.0095	0.0303	0.0103	0.0171	0.1488
8	rs78396952	131570062	1.18	0.345943801679723	3.3	0.2063056077908	1.07065712469207	0.628059327187772	0.1319	0.0763	0.0076	0.0062	0.0213	0.0048	0.0064	0.0174	0.1367	0.014	0.0168	0.0079	0.0778	0.0193	0.0099	0.006	0.0059	0.0965	0.0952	0.0071	0.0148	0.0095	0.0303	0.0103	0.0171	0.1488
8	rs76546458	131571545	1.18	0.345943801679723	3.3	0.2063056077908	1.07012779306922	0.637203451881833	0.1319	0.0764	0.0076	0.0062	0.0213	0.0048	0.0064	0.0174	0.1366	0.014	0.0168	0.0079	0.0778	0.0193	0.0099	0.006	0.0059	0.0967	0.0952	0.0071	0.0148	0.0095	0.0303	0.0103	0.0171	0.1488
8	rs2979013	131573127	1.18	0.345943801679723	3.3	0.2063056077908	1.06783523656065	0.662470040749054	0.1318	0.0764	0.0076	0.0062	0.0213	0.0048	0.0064	0.0174	0.1366	0.014	0.0168	0.0079	0.0778	0.0193	0.0099	0.006	0.0058	0.0968	0.0951	0.0071	0.0148	0.0095	0.0304	0.0103	0.0171	0.149
8	rs80324280	131584754	1.19	0.311838986457593	3.3	0.2063056077908	0.920322586916707	0.537840807472134	0.1318	0.0766	0.0074	0.006	0.0212	0.0047	0.0062	0.0174	0.1362	0.0138	0.0168	0.0079	0.0782	0.0192	0.01	0.0058	0.0058	0.0977	0.0948	0.0071	0.0146	0.0095	0.0306	0.0103	0.0169	0.1493
8	rs77496903	131585963	1.19	0.311838986457593	3.3	0.2063056077908	0.917338975445114	0.438616383828987	0.1319	0.0767	0.0072	0.0058	0.021	0.0046	0.0061	0.0174	0.1355	0.0136	0.0168	0.0078	0.0787	0.0192	0.0102	0.0056	0.0057	0.0986	0.0946	0.0071	0.0145	0.0094	0.0309	0.0102	0.0169	0.1499
8	rs7820066	131586124	1.19	0.311838986457593	3.3	0.2063056077908	0.912210021333943	0.439411207310356	0.1319	0.0767	0.0072	0.0058	0.021	0.0046	0.006	0.0174	0.1355	0.0135	0.0168	0.0078	0.0788	0.0192	0.0102	0.0056	0.0056	0.0987	0.0946	0.0071	0.0145	0.0093	0.031	0.0102	0.0169	0.1499
8	rs4388470	131589205	1.19	0.311838986457593	3.28	0.227357389834261	0.901083788304664	0.406236065819739	0.1312	0.0771	0.0072	0.0056	0.0209	0.0046	0.0059	0.0174	0.1348	0.0132	0.0169	0.0078	0.0783	0.0192	0.0102	0.0053	0.0056	0.099	0.0957	0.0071	0.0145	0.0096	0.0318	0.0102	0.0168	0.1499
8	rs7823789	131592090	1.19	0.311838986457593	3.28	0.227357389834261	0.882341647069401	0.399764161304898	0.1309	0.0773	0.0073	0.0055	0.0208	0.0046	0.0058	0.0174	0.1345	0.0131	0.017	0.0079	0.0781	0.0192	0.0102	0.0052	0.0056	0.0991	0.0961	0.0072	0.0145	0.0097	0.0322	0.0101	0.0167	0.1499
8	rs16904302	131596552	1.19	0.311838986457593	3.27	0.2384362992664	0.866836747325842	0.418479686400131	0.1309	0.0772	0.0073	0.0055	0.0207	0.0046	0.0058	0.0175	0.1344	0.0131	0.0169	0.0079	0.0781	0.0192	0.0103	0.0051	0.0056	0.0993	0.0962	0.0071	0.0145	0.0097	0.0323	0.0101	0.0167	0.1498
8	rs62517790	131602193	1.19	0.311838986457593	3.27	0.2384362992664	0.851608947534937	0.413387878526973	0.1309	0.0771	0.0073	0.0055	0.0208	0.0046	0.0058	0.0175	0.1343	0.0131	0.017	0.0079	0.0781	0.0193	0.0103	0.0051	0.0056	0.0994	0.0962	0.0071	0.0145	0.0097	0.0323	0.01	0.0167	0.1498
8	rs80199060	131607777	1.19	0.311838986457593	3.26	0.249891789602986	0.877052077063701	0.439808762865384	0.1309	0.0771	0.0074	0.0055	0.0208	0.0046	0.0058	0.0175	0.1344	0.0132	0.017	0.0078	0.078	0.0193	0.0103	0.005	0.0056	0.0996	0.0962	0.0071	0.0145	0.0097	0.0324	0.01	0.0166	0.1496
8	rs72728214	131611284	1.19	0.311838986457593	3.26	0.249891789602986	0.882667597220072	0.449911931592708	0.1309	0.0771	0.0074	0.0055	0.0208	0.0046	0.0058	0.0175	0.1344	0.0132	0.017	0.0078	0.0779	0.0193	0.0103	0.005	0.0056	0.0996	0.0962	0.0071	0.0145	0.0097	0.0324	0.01	0.0166	0.1496
8	rs10104691	131618695	1.19	0.311838986457593	3.26	0.249891789602986	0.883238132104932	0.458198741319616	0.1309	0.0771	0.0074	0.0055	0.0208	0.0046	0.0058	0.0175	0.1345	0.0133	0.017	0.0078	0.0778	0.0193	0.0104	0.005	0.0056	0.0998	0.0961	0.0071	0.0145	0.0097	0.0324	0.01	0.0166	0.1494
8	rs10098680	131620314	1.19	0.311838986457593	3.26	0.249891789602986	0.884542795288336	0.454050353167026	0.1309	0.077	0.0074	0.0055	0.0208	0.0046	0.0058	0.0174	0.1345	0.0133	0.017	0.0078	0.0778	0.0193	0.0104	0.005	0.0056	0.0999	0.0961	0.0071	0.0145	0.0097	0.0324	0.01	0.0165	0.1493
8	rs17220329	131623265	1.19	0.311838986457593	3.26	0.249891789602986	0.907010664165763	0.486829760810797	0.1309	0.0771	0.0075	0.0055	0.0208	0.0046	0.0058	0.0174	0.1345	0.0133	0.017	0.0078	0.0777	0.0193	0.0104	0.005	0.0056	0.0999	0.0961	0.0071	0.0145	0.0097	0.0325	0.01	0.0165	0.1493
8	rs78061696	131631580	1.19	0.311838986457593	3.26	0.249891789602986	0.92015672466797	0.511209820263603	0.1308	0.0773	0.0075	0.0054	0.0208	0.0046	0.0058	0.0174	0.1344	0.0133	0.0169	0.0077	0.0776	0.0193	0.0103	0.005	0.0056	0.0999	0.0961	0.0071	0.0145	0.0097	0.0325	0.01	0.0165	0.1494
8	rs13257007	131632412	1.19	0.311838986457593	3.26	0.249891789602986	0.879898639480239	0.497612594724942	0.1308	0.0773	0.0074	0.0053	0.0208	0.0046	0.0058	0.0174	0.1343	0.0133	0.0169	0.0078	0.0776	0.0194	0.0103	0.0049	0.0055	0.1	0.0961	0.0072	0.0145	0.0098	0.0325	0.01	0.0165	0.1494
8	rs4565471	131636781	1.19	0.311838986457593	3.26	0.249891789602986	0.75025359240667	0.53770123298404	0.131	0.0773	0.0075	0.0053	0.021	0.0046	0.0057	0.0175	0.1342	0.0133	0.0167	0.0079	0.0775	0.0193	0.0099	0.0049	0.0055	0.1003	0.0958	0.0072	0.0143	0.0097	0.0326	0.01	0.0164	0.1503
8	rs62517797	131639978	1.22	0.223600634562227	3.26	0.249891789602986	0.913697834548353	0.449112104246552	0.1313	0.0789	0.0086	0.0045	0.0223	0.004	0.0049	0.0161	0.1295	0.0131	0.0168	0.008	0.0755	0.0182	0.0092	0.0041	0.0047	0.1029	0.0971	0.0075	0.0133	0.0091	0.0364	0.0099	0.0166	0.153
8	rs6470831	131641096	1.21	0.250745108472337	3.26	0.249891789602986	1.17539604592716	0.367337785812469	0.1314	0.0795	0.0092	0.0041	0.0228	0.0039	0.0047	0.0157	0.1276	0.0133	0.0167	0.0082	0.0746	0.0178	0.009	0.0038	0.0046	0.1037	0.0975	0.0075	0.0128	0.009	0.0376	0.0098	0.0169	0.1539
8	rs10097094	131641281	1.21	0.250745108472337	3.26	0.249891789602986	1.17906043582881	0.387674954771589	0.1314	0.0795	0.0092	0.0041	0.0227	0.0039	0.0047	0.0157	0.1276	0.0133	0.0167	0.0082	0.0747	0.0178	0.009	0.0038	0.0046	0.1037	0.0975	0.0075	0.0128	0.009	0.0377	0.0098	0.0169	0.1539
8	rs28534004	131647772	1.2	0.280131383133392	3.24	0.273955600409011	1.61377895891873	0.423194769970787	0.1317	0.0792	0.0095	0.0038	0.0236	0.0038	0.0044	0.0154	0.1266	0.0135	0.017	0.008	0.0741	0.0179	0.0089	0.0034	0.0043	0.1036	0.0982	0.0077	0.0122	0.0088	0.0388	0.0097	0.0167	0.155
8	rs17312256	131648042	1.2	0.280131383133392	3.24	0.273955600409011	1.69080556434955	0.416258100044966	0.1318	0.0791	0.0096	0.0038	0.0237	0.0038	0.0044	0.0153	0.1263	0.0136	0.0171	0.008	0.074	0.018	0.0088	0.0033	0.0042	0.1036	0.0984	0.0077	0.0121	0.0088	0.039	0.0096	0.0166	0.1552
8	rs79259734	131648228	1.2	0.280131383133392	3.24	0.273955600409011	1.76813096026711	0.425294936081538	0.1316	0.079	0.0096	0.0038	0.0239	0.0037	0.0043	0.0152	0.1262	0.0136	0.0172	0.008	0.074	0.018	0.0088	0.0033	0.0042	0.1035	0.0989	0.0077	0.0118	0.0087	0.039	0.0096	0.0166	0.1554
8	rs112356353	131648838	1.19	0.311838986457593	3.24	0.273955600409011	1.96715103519453	0.395637179245253	0.1314	0.0789	0.0097	0.0037	0.0245	0.0037	0.0042	0.0151	0.1255	0.0137	0.0173	0.0081	0.0741	0.0179	0.0087	0.0031	0.0041	0.103	0.1002	0.0078	0.0109	0.0086	0.0394	0.0096	0.0167	0.1559
8	rs16904329	131648917	1.18	0.345943801679723	3.24	0.273955600409011	1.78711581775862	0.364565652655966	0.1313	0.0788	0.0096	0.0036	0.0246	0.0037	0.0041	0.0153	0.1252	0.0137	0.0174	0.0081	0.0745	0.0179	0.0087	0.0031	0.004	0.1029	0.1005	0.0078	0.0108	0.0085	0.0395	0.0096	0.0168	0.156
8	rs4736520	131649028	1.18	0.345943801679723	3.24	0.273955600409011	1.65301664024306	0.340135581563719	0.1312	0.0788	0.0096	0.0036	0.0247	0.0036	0.0041	0.0153	0.1254	0.0137	0.0175	0.0081	0.0748	0.0179	0.0086	0.003	0.0039	0.1026	0.1008	0.0077	0.0108	0.0085	0.0395	0.0095	0.0168	0.1563
8	rs7835450	131649645	1.19	0.311838986457593	3.24	0.273955600409011	1.27635170062346	0.292914676860687	0.1317	0.0791	0.0091	0.0034	0.0249	0.0034	0.0036	0.0165	0.1268	0.0135	0.0173	0.0081	0.0757	0.0176	0.0082	0.0027	0.0036	0.1018	0.1006	0.0075	0.0107	0.0082	0.0391	0.0091	0.0168	0.1568
8	rs6986527	131650813	1.18	0.345943801679723	3.23	0.286575202599778	1.05982684667961	0.257485285814988	0.132	0.0794	0.0085	0.0031	0.0251	0.0032	0.0032	0.0169	0.1284	0.0134	0.0174	0.0079	0.0763	0.0174	0.0078	0.0024	0.0033	0.102	0.1005	0.0073	0.0107	0.0077	0.0393	0.0086	0.017	0.1575
8	rs56780845	131650859	1.18	0.345943801679723	3.23	0.286575202599778	1.02153536870883	0.255898553140509	0.1319	0.0794	0.0084	0.003	0.0251	0.0032	0.0032	0.0169	0.1285	0.0134	0.0174	0.0079	0.0763	0.0174	0.0078	0.0024	0.0033	0.1019	0.1005	0.0073	0.0107	0.0078	0.0394	0.0086	0.0171	0.1577
8	rs16904331	131651760	1.19	0.311838986457593	3.23	0.286575202599778	0.912375283856184	0.300856207541521	0.1321	0.0791	0.0078	0.0027	0.0252	0.003	0.0028	0.0171	0.13	0.0132	0.0172	0.0081	0.077	0.0173	0.0075	0.0022	0.0031	0.1017	0.1007	0.0073	0.0108	0.0075	0.0397	0.0082	0.0172	0.1578
8	rs77830295	131652084	1.18	0.345943801679723	3.23	0.286575202599778	0.795593652662775	0.304791118788898	0.1322	0.079	0.0076	0.0026	0.0253	0.0029	0.0026	0.0172	0.1305	0.0132	0.0172	0.0082	0.0773	0.0172	0.0074	0.0021	0.0031	0.1016	0.1008	0.0073	0.0109	0.0075	0.0398	0.0081	0.0173	0.1578
8	rs16904332	131652191	1.18	0.345943801679723	3.23	0.286575202599778	0.738893032037704	0.273982392761181	0.1321	0.079	0.0075	0.0026	0.0253	0.0029	0.0026	0.0172	0.1308	0.0132	0.0172	0.0081	0.0774	0.0172	0.0074	0.0021	0.003	0.1016	0.1011	0.0073	0.0109	0.0074	0.0398	0.008	0.0173	0.1577
8	rs6993294	131652548	1.18	0.345943801679723	3.2	0.326850259155197	0.663041097858078	0.33410488358444	0.132	0.0789	0.0074	0.0025	0.0253	0.0028	0.0024	0.0174	0.1314	0.0133	0.0172	0.0081	0.078	0.0173	0.0074	0.002	0.0028	0.101	0.101	0.0074	0.011	0.0074	0.0399	0.0079	0.0174	0.1577
8	rs4477042	131654196	1.19	0.311838986457593	3.21	0.313017210102667	0.732639657281844	0.522541977168498	0.1329	0.0791	0.0072	0.0022	0.0254	0.0023	0.0021	0.0175	0.1336	0.0131	0.0172	0.0079	0.0795	0.0173	0.0072	0.0017	0.0019	0.0984	0.101	0.0072	0.0108	0.0073	0.0406	0.0076	0.0174	0.1584
8	rs68137526	131658342	1.19	0.311838986457593	3.21	0.313017210102667	0.762149160259648	0.597662511720021	0.1329	0.079	0.0071	0.0022	0.0254	0.0022	0.002	0.0175	0.1338	0.0131	0.0173	0.0079	0.0795	0.0174	0.0073	0.0016	0.0018	0.0983	0.1012	0.0071	0.0107	0.0073	0.0408	0.0076	0.0175	0.1585
8	rs12375351	131659295	1.19	0.311838986457593	3.19	0.341098255896361	0.753372050609281	0.598808449558122	0.1329	0.079	0.0071	0.0022	0.0254	0.0021	0.0019	0.0174	0.1338	0.0131	0.0173	0.0079	0.0795	0.0174	0.0073	0.0016	0.0018	0.0985	0.101	0.0071	0.0107	0.0073	0.0408	0.0076	0.0175	0.1585
8	rs17221249	131659804	1.19	0.311838986457593	3.19	0.341098255896361	0.759549557312381	0.597662511720021	0.1329	0.0789	0.0072	0.0022	0.0254	0.0021	0.0019	0.0174	0.1339	0.0131	0.0173	0.0079	0.0795	0.0174	0.0073	0.0016	0.0018	0.0986	0.1009	0.0071	0.0107	0.0073	0.0408	0.0076	0.0175	0.1585
8	rs67025103	131664054	1.18	0.345943801679723	3.18	0.355766254763284	0.752534834447369	0.591654959917611	0.1331	0.0788	0.0071	0.0022	0.0255	0.0021	0.0019	0.0174	0.134	0.0131	0.0173	0.0078	0.0794	0.0174	0.0073	0.0016	0.0018	0.0988	0.101	0.0071	0.0106	0.0072	0.0408	0.0075	0.0174	0.1585
8	rs7836215	131666915	1.18	0.345943801679723	3.18	0.355766254763284	0.745321330789305	0.562685303647431	0.1332	0.0788	0.0071	0.0022	0.0255	0.0021	0.0019	0.0174	0.1341	0.0131	0.0173	0.0078	0.0793	0.0174	0.0073	0.0017	0.0018	0.0989	0.1009	0.0071	0.0106	0.0072	0.0408	0.0075	0.0174	0.1584
8	rs62517843	131668599	1.18	0.345943801679723	3.18	0.355766254763284	0.755581211871609	0.582244032971073	0.1333	0.0789	0.0071	0.0022	0.0255	0.0021	0.0019	0.0174	0.134	0.0131	0.0173	0.0078	0.0794	0.0174	0.0073	0.0016	0.0018	0.099	0.1009	0.0071	0.0106	0.0072	0.0409	0.0075	0.0174	0.1585
8	rs10505554	131670595	1.19	0.311838986457593	3.18	0.355766254763284	0.738289277471413	0.595515291962389	0.1333	0.0788	0.007	0.0021	0.0255	0.0021	0.0018	0.0174	0.134	0.0131	0.0173	0.0078	0.0794	0.0174	0.0072	0.0016	0.0018	0.099	0.1009	0.0071	0.0106	0.0072	0.0409	0.0075	0.0174	0.1585
8	rs4645574	131672568	1.18	0.345943801679723	3.18	0.355766254763284	0.733090922680293	0.550017990210212	0.1332	0.0791	0.0069	0.0021	0.0255	0.0021	0.0018	0.0174	0.1341	0.0131	0.0172	0.0077	0.0797	0.0174	0.0071	0.0016	0.0018	0.0986	0.1006	0.0072	0.0107	0.0071	0.0409	0.0075	0.0174	0.1593
8	rs10111187	131683572	1.19	0.311838986457593	3.18	0.355766254763284	0.798246139745906	0.51438202906353	0.1335	0.0787	0.0066	0.0021	0.0255	0.0021	0.0018	0.0172	0.1358	0.0127	0.0172	0.0073	0.0797	0.0173	0.007	0.0017	0.0015	0.0987	0.1004	0.0072	0.0105	0.007	0.041	0.0076	0.0173	0.1594
8	rs10095628	131686686	1.19	0.311838986457593	3.18	0.355766254763284	0.770816873998756	0.493783910943707	0.1333	0.0786	0.0066	0.0021	0.0256	0.0021	0.0018	0.0172	0.1362	0.0126	0.0171	0.0072	0.0797	0.0173	0.007	0.0017	0.0015	0.0986	0.1007	0.0072	0.0105	0.007	0.041	0.0076	0.0173	0.1594
8	rs17221658	131687013	1.19	0.311838986457593	3.18	0.355766254763284	0.787503893466287	0.489690167730821	0.1334	0.0786	0.0066	0.0021	0.0256	0.0021	0.0018	0.0172	0.1361	0.0126	0.0171	0.0072	0.0798	0.0173	0.0069	0.0017	0.0015	0.0984	0.1008	0.0072	0.0105	0.007	0.041	0.0076	0.0173	0.1595
8	rs28428945	131691524	1.19	0.311838986457593	3.18	0.355766254763284	0.812824194572587	0.459136845881945	0.1331	0.0785	0.0066	0.0022	0.0257	0.0021	0.0018	0.017	0.1361	0.0125	0.0171	0.0071	0.08	0.0173	0.0071	0.0017	0.0016	0.0988	0.1002	0.0071	0.0108	0.0069	0.0411	0.0075	0.0173	0.1596
8	rs17313391	131691963	1.19	0.311838986457593	3.18	0.355766254763284	0.835301618817621	0.476649416105448	0.1331	0.0785	0.0066	0.0022	0.0257	0.0021	0.0018	0.017	0.1361	0.0125	0.0171	0.0071	0.08	0.0173	0.0071	0.0017	0.0016	0.0987	0.1002	0.0071	0.0108	0.0069	0.0411	0.0075	0.0173	0.1596
8	rs117891157	131705786	1.19	0.311838986457593	3.18	0.355766254763284	1.03586054087494	0.347686629949331	0.1322	0.0781	0.0065	0.0021	0.0257	0.0022	0.0018	0.017	0.1369	0.0124	0.0171	0.0071	0.0805	0.0173	0.007	0.0028	0.0016	0.0981	0.0995	0.0071	0.0106	0.0069	0.0409	0.0086	0.0174	0.1594
8	rs111691918	131713155	1.19	0.311838986457593	3.18	0.355766254763284	1.12016101531746	0.332755372513096	0.1321	0.078	0.0064	0.0021	0.0257	0.0022	0.0019	0.017	0.137	0.0124	0.0171	0.0071	0.0806	0.0173	0.0069	0.003	0.0016	0.098	0.0994	0.0071	0.0106	0.0069	0.0408	0.0088	0.0174	0.1594
8	rs12056463	131720773	1.19	0.311838986457593	3.18	0.355766254763284	1.17393153934264	0.331284996328168	0.132	0.0779	0.0064	0.0021	0.0257	0.0021	0.0018	0.017	0.1371	0.0124	0.0171	0.0071	0.0807	0.0173	0.0069	0.0031	0.0016	0.0979	0.0993	0.0071	0.0106	0.0069	0.0408	0.0089	0.0174	0.1594
8	rs117331638	131728942	1.19	0.311838986457593	3.18	0.355766254763284	1.17301658557414	0.318016969964117	0.1319	0.0779	0.0064	0.0025	0.0257	0.0021	0.0019	0.0169	0.137	0.0124	0.0171	0.0071	0.0806	0.0174	0.0069	0.0028	0.0016	0.0984	0.0992	0.007	0.0106	0.0069	0.0408	0.0089	0.0174	0.1593
8	rs28405512	131729474	1.19	0.311838986457593	3.17	0.370859203571921	1.16954230883818	0.318622093693423	0.1319	0.0779	0.0064	0.0025	0.0257	0.0021	0.0019	0.0169	0.137	0.0124	0.0171	0.0071	0.0806	0.0174	0.0069	0.0028	0.0016	0.0984	0.0992	0.007	0.0106	0.0069	0.0408	0.0089	0.0174	0.1593
8	rs62519390	131729885	1.19	0.311838986457593	3.17	0.370859203571921	1.16972506488706	0.32189561956848	0.1319	0.0779	0.0064	0.0025	0.0257	0.0021	0.0019	0.017	0.137	0.0124	0.0171	0.0071	0.0806	0.0174	0.0069	0.0028	0.0016	0.0984	0.0992	0.007	0.0106	0.0069	0.0408	0.0089	0.0174	0.1592
8	rs80016824	131741221	1.19	0.311838986457593	3.17	0.370859203571921	1.26041630466487	0.310301585774681	0.1319	0.0777	0.0065	0.0025	0.0258	0.0022	0.0019	0.0169	0.137	0.0124	0.0171	0.0071	0.0807	0.0174	0.0069	0.0029	0.0016	0.0983	0.0992	0.007	0.0106	0.0069	0.0407	0.009	0.0174	0.1591
8	rs969963	131741257	1.19	0.311838986457593	3.17	0.370859203571921	1.26051037115469	0.310301585774681	0.1319	0.0777	0.0065	0.0025	0.0258	0.0022	0.0019	0.0169	0.137	0.0124	0.0171	0.0071	0.0807	0.0174	0.0069	0.0029	0.0016	0.0983	0.0992	0.007	0.0106	0.0069	0.0407	0.009	0.0174	0.1591
8	rs1876882	131745564	1.19	0.311838986457593	3.17	0.370859203571921	1.2976860184325	0.304791118788898	0.1319	0.0777	0.0065	0.0025	0.0258	0.0022	0.0019	0.0169	0.1371	0.0124	0.0171	0.0071	0.0808	0.0174	0.007	0.003	0.0016	0.0982	0.0991	0.007	0.0106	0.0069	0.0407	0.0091	0.0174	0.1591
8	rs118016860	131746474	1.19	0.311838986457593	3.17	0.370859203571921	1.31360774878244	0.300856207541521	0.1318	0.0776	0.0065	0.0026	0.0258	0.0022	0.0019	0.0169	0.1371	0.0124	0.0171	0.0071	0.0808	0.0174	0.007	0.003	0.0016	0.0982	0.0991	0.007	0.0106	0.0069	0.0407	0.0091	0.0174	0.1591
8	rs12235033	131747584	1.19	0.311838986457593	3.17	0.370859203571921	1.34731114613198	0.299191496639808	0.1318	0.0776	0.0065	0.0026	0.0258	0.0022	0.0019	0.0169	0.1371	0.0124	0.0171	0.0071	0.0808	0.0174	0.007	0.003	0.0017	0.098	0.099	0.007	0.0106	0.007	0.0407	0.0092	0.0174	0.1591
8	rs17315679	131753449	1.19	0.311838986457593	3.17	0.370859203571921	1.4543957439162	0.259075095769488	0.1316	0.0769	0.0065	0.0026	0.0257	0.0024	0.0021	0.0168	0.1373	0.0123	0.0171	0.0071	0.0809	0.0176	0.0071	0.0036	0.0017	0.0974	0.0988	0.0069	0.0105	0.0076	0.0405	0.0097	0.0174	0.1586
8	rs60955159	131755543	1.19	0.311838986457593	3.17	0.370859203571921	1.4620467795995	0.258393372625069	0.1315	0.0768	0.0065	0.0027	0.0256	0.0024	0.0021	0.0168	0.1374	0.0123	0.0171	0.0071	0.0809	0.0176	0.0072	0.0037	0.0017	0.0973	0.0988	0.0069	0.0105	0.0076	0.0405	0.0097	0.0174	0.1585
8	rs1435444	131761368	1.19	0.311838986457593	3.18	0.355766254763284	1.57283600896568	0.238651173414679	0.1314	0.0767	0.0064	0.0027	0.0255	0.0025	0.0021	0.0168	0.1375	0.0123	0.0171	0.0071	0.0809	0.0176	0.0072	0.0038	0.0017	0.0972	0.0988	0.0069	0.0105	0.0077	0.0404	0.0099	0.0174	0.1586
8	rs117189005	131764314	1.19	0.311838986457593	3.18	0.355766254763284	1.67730473389964	0.237212873459777	0.1312	0.0767	0.0064	0.0027	0.0255	0.0025	0.0022	0.0168	0.1375	0.0123	0.0171	0.0071	0.0808	0.0176	0.0072	0.004	0.0018	0.097	0.0988	0.0068	0.0105	0.0079	0.0404	0.01	0.0174	0.1585
8	rs11780906	131765265	1.19	0.311838986457593	3.18	0.355766254763284	1.71244394120251	0.237986995956401	0.1311	0.0766	0.0065	0.0027	0.0255	0.0025	0.0022	0.0168	0.1376	0.0122	0.0171	0.0072	0.0808	0.0176	0.0072	0.0041	0.0018	0.0969	0.0988	0.0068	0.0105	0.0079	0.0404	0.0101	0.0174	0.1585
8	rs2055831	131769694	1.2	0.280131383133392	3.18	0.355766254763284	2.86875742022768	0.322017050540141	0.1297	0.0754	0.0065	0.0029	0.0256	0.0027	0.0022	0.0171	0.1384	0.0123	0.0171	0.0072	0.0816	0.018	0.0075	0.0051	0.0018	0.0947	0.0986	0.0068	0.0104	0.009	0.0393	0.0111	0.0175	0.1582
8	rs11786743	131771222	1.2	0.280131383133392	3.16	0.386381943985473	3.13358807602898	0.31971217204012	0.1296	0.0753	0.0065	0.0029	0.0256	0.0027	0.0022	0.0171	0.1384	0.0123	0.0171	0.0072	0.0818	0.0181	0.0075	0.0053	0.0019	0.0945	0.0986	0.0068	0.0104	0.0091	0.0392	0.0112	0.0175	0.1582
8	rs76284985	131772959	1.2	0.280131383133392	3.05	0.586779315918157	3.27490228079575	0.307662468003358	0.1295	0.0752	0.0065	0.0029	0.0256	0.0027	0.0022	0.0171	0.1384	0.0122	0.0171	0.0072	0.0819	0.0181	0.0075	0.0054	0.0019	0.0944	0.0986	0.0068	0.0104	0.0092	0.0391	0.0113	0.0175	0.1582
8	rs17224968	131777445	1.2	0.280131383133392	3.04	0.607799794750251	6.77221451766887	0.510934210496508	0.1277	0.0736	0.0067	0.0031	0.026	0.0029	0.0023	0.0172	0.1393	0.0121	0.0172	0.0071	0.0831	0.0182	0.0076	0.0068	0.002	0.0926	0.0982	0.0068	0.0099	0.0104	0.0375	0.0125	0.0175	0.1584
8	rs11774643	131778104	1.19	0.311838986457593	3.03	0.629303794260587	8.77857516506936	0.642588131167995	0.1272	0.0734	0.0067	0.0031	0.0261	0.003	0.0024	0.0173	0.1395	0.0121	0.0171	0.0071	0.0829	0.0182	0.0076	0.0074	0.0021	0.0918	0.0978	0.007	0.0099	0.0108	0.0375	0.013	0.0176	0.1583
8	rs11774692	131778235	1.19	0.311838986457593	3.03	0.629303794260587	9.14043941315738	0.619668392586217	0.1272	0.0734	0.0067	0.0031	0.0261	0.003	0.0024	0.0173	0.1395	0.0121	0.0171	0.0071	0.0829	0.0182	0.0076	0.0075	0.0021	0.0915	0.0978	0.007	0.0099	0.0109	0.0375	0.013	0.0176	0.1583
8	rs1560984	131778855	1.19	0.311838986457593	3.03	0.629303794260587	13.1374706348588	0.889972119210677	0.1273	0.0732	0.0068	0.0032	0.0264	0.003	0.0024	0.0175	0.1394	0.012	0.0174	0.007	0.0823	0.0182	0.0076	0.0084	0.0024	0.0902	0.0969	0.007	0.0097	0.0116	0.0374	0.0138	0.0175	0.1584
8	rs1509849	131778872	1.19	0.311838986457593	3.02	0.651294786134349	13.3146821628866	0.863159851108082	0.1273	0.0732	0.0067	0.0032	0.0264	0.003	0.0024	0.0175	0.1393	0.012	0.0174	0.007	0.0823	0.0182	0.0076	0.0084	0.0024	0.0902	0.0969	0.007	0.0097	0.0116	0.0373	0.0138	0.0175	0.1584
8	rs77768891	131780406	1.19	0.311838986457593	3.02	0.651294786134349	28.9196990481336	1.71874005008675	0.1265	0.0725	0.007	0.0031	0.0264	0.0031	0.0025	0.018	0.1398	0.0119	0.018	0.0067	0.0824	0.0176	0.0081	0.0108	0.0026	0.0876	0.0956	0.0071	0.0101	0.0132	0.036	0.0157	0.0177	0.1565
8	rs76201827	131782164	1.19	0.311838986457593	3.02	0.651294786134349	29.3587897100091	1.78030795743166	0.1265	0.0725	0.007	0.0031	0.0264	0.0031	0.0025	0.018	0.1398	0.0119	0.018	0.0067	0.0824	0.0176	0.0081	0.0109	0.0026	0.0876	0.0956	0.0071	0.0101	0.0133	0.036	0.0157	0.0177	0.1565
8	rs62519448	131788694	1.18	0.345943801679723	3.02	0.651294786134349	30.1212701738563	1.92271516322874	0.1264	0.0725	0.007	0.0031	0.0264	0.0031	0.0026	0.018	0.1398	0.0119	0.018	0.0067	0.0824	0.0176	0.0082	0.011	0.0026	0.0875	0.0955	0.0071	0.0101	0.0133	0.036	0.0158	0.0177	0.1564
8	rs263248	131793283	1.18	0.345943801679723	3.02	0.651294786134349	30.7362997786261	2.03297321158099	0.1264	0.0725	0.007	0.0031	0.0264	0.0031	0.0026	0.018	0.1398	0.0119	0.018	0.0067	0.0824	0.0176	0.0082	0.0111	0.0026	0.0874	0.0955	0.0071	0.0101	0.0134	0.0359	0.0159	0.0178	0.1563
8	rs72712426	131793460	1.18	0.345943801679723	3.02	0.651294786134349	30.7432492580003	2.02991919510092	0.1264	0.0725	0.007	0.0031	0.0264	0.0031	0.0026	0.018	0.1398	0.0119	0.018	0.0067	0.0824	0.0176	0.0082	0.0111	0.0026	0.0874	0.0955	0.0071	0.0101	0.0134	0.0359	0.0159	0.0178	0.1563
8	rs873666	131795489	1.18	0.345943801679723	3.01	0.673776155564303	31.0822104688159	2.11439761099869	0.1264	0.0724	0.007	0.0031	0.0264	0.0031	0.0026	0.018	0.1398	0.0119	0.018	0.0067	0.0826	0.0176	0.0082	0.0111	0.0026	0.0873	0.0955	0.0071	0.0102	0.0134	0.0359	0.0159	0.0178	0.1561
8	rs113066396	131799057	1.18	0.345943801679723	3.01	0.673776155564303	31.4197683437607	1.94948562934252	0.1264	0.0724	0.007	0.0031	0.0264	0.0031	0.0026	0.018	0.1399	0.0119	0.018	0.0067	0.0825	0.0176	0.0081	0.0112	0.0026	0.0873	0.0955	0.0071	0.0102	0.0135	0.0359	0.0159	0.0178	0.1561
8	rs263238	131812033	1.18	0.345943801679723	3	0.696751202985924	44.7687961817181	2.75498930449679	0.1262	0.0713	0.007	0.0027	0.0262	0.0031	0.0026	0.0183	0.1408	0.0118	0.0179	0.0066	0.0822	0.0174	0.0077	0.0125	0.0026	0.0869	0.0957	0.007	0.0103	0.0146	0.0354	0.017	0.0179	0.1548
8	rs77126838	131813433	1.21	0.250745108472337	3	0.696751202985924	0.473952815167407	0.174754481808434	0.1317	0.072	0.0069	0.002	0.026	0.003	0.0024	0.0191	0.148	0.0118	0.0181	0.0064	0.0841	0.0176	0.0074	0.0035	0.0025	0.0898	0.0968	0.007	0.0104	0.0072	0.0378	0.0079	0.0176	0.1595
8	rs12547454	131825736	1.21	0.250745108472337	2.96	0.793651312900757	0.445322768741067	0.200411932867976	0.1323	0.0722	0.0069	0.0019	0.0259	0.003	0.0024	0.0192	0.1481	0.0118	0.018	0.0063	0.0839	0.0176	0.0073	0.0035	0.0026	0.09	0.096	0.007	0.0104	0.0071	0.0379	0.0078	0.0176	0.1599
8	rs263265	131826700	1.21	0.250745108472337	2.94	0.845143312120842	0.445203567928198	0.20334728517	0.1323	0.0722	0.0069	0.0019	0.0259	0.003	0.0024	0.0192	0.1481	0.0118	0.018	0.0063	0.0839	0.0176	0.0073	0.0034	0.0026	0.09	0.096	0.007	0.0104	0.0071	0.0379	0.0078	0.0176	0.1599
8	rs34853308	131829520	1.21	0.250745108472337	2.96	0.793651312900757	0.436485372899251	0.204714973065625	0.1323	0.0722	0.007	0.0019	0.0259	0.003	0.0024	0.0192	0.1481	0.0118	0.018	0.0063	0.0838	0.0176	0.0073	0.0034	0.0026	0.0901	0.0959	0.007	0.0104	0.0071	0.0379	0.0078	0.0176	0.1599
8	rs76230052	131835695	1.2	0.280131383133392	2.97	0.768670182966371	0.308273592901897	0.23072049778309	0.1332	0.0712	0.0073	0.0017	0.0252	0.003	0.0025	0.0196	0.1478	0.0118	0.0178	0.0064	0.0847	0.0178	0.0071	0.0031	0.0025	0.0909	0.0958	0.007	0.0102	0.0072	0.0374	0.008	0.0175	0.1597
8	rs2259296	131848465	1.2	0.280131383133392	3.05	0.586779315918157	0.284048687035664	0.217375121483188	0.1333	0.0712	0.0073	0.0017	0.0252	0.003	0.0025	0.0197	0.1478	0.0118	0.0178	0.0064	0.0848	0.0178	0.0071	0.0031	0.0025	0.091	0.0958	0.007	0.0102	0.0073	0.0374	0.008	0.0175	0.1597
8	rs11783792	131856583	1.2	0.280131383133392	3.05	0.586779315918157	0.288465733624951	0.219096369421157	0.1333	0.0712	0.0073	0.0017	0.0253	0.003	0.0025	0.0197	0.1478	0.0118	0.0178	0.0064	0.0848	0.0178	0.0071	0.0031	0.0025	0.091	0.0958	0.007	0.0101	0.0073	0.0373	0.008	0.0175	0.1597
8	rs77930142	131861364	1.2	0.280131383133392	3.09	0.50746005104726	0.317986765658352	0.230830052828632	0.1335	0.0711	0.0073	0.0016	0.0254	0.003	0.0025	0.0196	0.1478	0.0118	0.0178	0.0065	0.0849	0.0177	0.0069	0.003	0.0025	0.0912	0.0958	0.0069	0.0101	0.0073	0.0373	0.008	0.0174	0.1599
8	rs117495479	131862097	1.2	0.280131383133392	3.09	0.50746005104726	0.318740500778454	0.230391933645373	0.1335	0.0711	0.0073	0.0016	0.0254	0.003	0.0025	0.0196	0.1478	0.0118	0.0178	0.0065	0.0849	0.0177	0.0069	0.003	0.0025	0.0912	0.0958	0.0069	0.0101	0.0073	0.0373	0.008	0.0174	0.1599
8	rs77018314	131865185	1.21	0.250745108472337	3.09	0.50746005104726	0.372067193673281	0.218127618961104	0.1338	0.071	0.0074	0.0016	0.0256	0.003	0.0024	0.0194	0.1479	0.0117	0.0177	0.0065	0.0853	0.0174	0.0065	0.0026	0.0026	0.0917	0.0959	0.0066	0.01	0.0073	0.0373	0.0079	0.0173	0.1604
8	rs76259229	131872161	1.21	0.250745108472337	3.09	0.50746005104726	0.415610504890796	0.215336944165473	0.1342	0.0709	0.0073	0.0016	0.0255	0.0031	0.0024	0.0192	0.1479	0.0117	0.0177	0.0066	0.0856	0.0173	0.0061	0.0023	0.0026	0.0922	0.0959	0.0064	0.0098	0.0073	0.0373	0.0078	0.0172	0.1608
8	rs75707662	131878963	1.2	0.280131383133392	3.1	0.488801954490689	0.459316918878311	0.255332611016849	0.1344	0.0708	0.0073	0.0016	0.0255	0.0031	0.0024	0.0191	0.1479	0.0117	0.0178	0.0066	0.0857	0.0173	0.0059	0.002	0.0026	0.0924	0.096	0.0064	0.0097	0.0071	0.0374	0.0077	0.0171	0.161
8	rs12544368	131879659	1.2	0.280131383133392	3.1	0.488801954490689	0.474198640521496	0.213839181615378	0.1345	0.0708	0.0073	0.0016	0.0255	0.0031	0.0024	0.019	0.1479	0.0117	0.0178	0.0067	0.0859	0.0173	0.0058	0.0019	0.0026	0.0925	0.096	0.0064	0.0097	0.007	0.0374	0.0077	0.0171	0.1611
8	rs2954693	131884886	1.2	0.280131383133392	3.1	0.488801954490689	0.346234023336814	0.220066526812829	0.1336	0.0701	0.0074	0.0015	0.0251	0.0032	0.0024	0.0194	0.1471	0.0119	0.0176	0.0068	0.0863	0.017	0.0059	0.0019	0.0026	0.0927	0.0961	0.0065	0.0096	0.0072	0.0376	0.0074	0.0168	0.163
8	rs1369451	131892909	1.2	0.280131383133392	3.1	0.488801954490689	0.306744079437923	0.175553532120701	0.1334	0.07	0.0074	0.0015	0.025	0.0031	0.0024	0.0194	0.1471	0.0119	0.0176	0.0069	0.0864	0.0168	0.0061	0.0018	0.0025	0.0931	0.0962	0.0066	0.0096	0.0073	0.0378	0.0073	0.0167	0.163
8	rs17248420	131896535	1.2	0.280131383133392	3.1	0.488801954490689	0.317886338440811	0.19025204923699	0.1331	0.0699	0.0074	0.0015	0.0249	0.0031	0.0024	0.0194	0.147	0.0119	0.0175	0.0069	0.0867	0.0167	0.0061	0.0017	0.0025	0.0934	0.0962	0.0066	0.0095	0.0073	0.0378	0.0073	0.0166	0.1632
8	rs7465009	131897725	1.2	0.280131383133392	3.13	0.435575753324506	0.306694807227085	0.179064177769424	0.1332	0.0699	0.0074	0.0015	0.0249	0.0031	0.0024	0.0194	0.147	0.0119	0.0174	0.0069	0.0868	0.0167	0.0061	0.0017	0.0025	0.0935	0.0962	0.0066	0.0095	0.0073	0.0377	0.0074	0.0166	0.1633
8	rs7011483	131901984	1.2	0.280131383133392	3.13	0.435575753324506	0.284285234612535	0.190149301540982	0.133	0.0701	0.0075	0.0015	0.0248	0.0031	0.0024	0.0197	0.1471	0.0119	0.0174	0.0069	0.0865	0.0166	0.0062	0.0017	0.0025	0.0936	0.0961	0.0066	0.0095	0.0073	0.0377	0.0074	0.0165	0.1636
8	rs6470860	131905190	1.2	0.280131383133392	3.13	0.435575753324506	0.282018734686143	0.209260572369943	0.1331	0.0701	0.0075	0.0016	0.0247	0.0031	0.0024	0.0197	0.147	0.012	0.0174	0.0069	0.0861	0.0165	0.0062	0.0017	0.0025	0.0938	0.0961	0.0065	0.0095	0.0073	0.0376	0.0074	0.0165	0.1636
8	rs80335069	131910823	1.2	0.280131383133392	3.13	0.435575753324506	0.306103867090835	0.266266994424014	0.133	0.0701	0.0075	0.0016	0.0246	0.0031	0.0024	0.0197	0.1471	0.012	0.0173	0.0069	0.0861	0.0164	0.0062	0.0017	0.0025	0.0937	0.0961	0.0065	0.0095	0.0073	0.0377	0.0074	0.0165	0.1637
8	rs117960281	131914129	1.2	0.280131383133392	3.14	0.418735639412168	0.299497351701835	0.250481859145932	0.133	0.0701	0.0075	0.0016	0.0246	0.0031	0.0024	0.0197	0.1471	0.012	0.0173	0.0069	0.0861	0.0164	0.0062	0.0017	0.0025	0.0937	0.0961	0.0065	0.0095	0.0073	0.0377	0.0074	0.0165	0.1637
8	rs112488145	131914317	1.2	0.280131383133392	3.15	0.402339212139645	0.301739881025245	0.236329154656731	0.133	0.0701	0.0075	0.0016	0.0247	0.0031	0.0024	0.0197	0.1471	0.012	0.0173	0.0069	0.0861	0.0165	0.0062	0.0017	0.0025	0.0937	0.0961	0.0065	0.0095	0.0073	0.0376	0.0074	0.0165	0.1637
8	rs56017199	131921592	1.2	0.280131383133392	3.15	0.402339212139645	0.314331971400509	0.243094134555657	0.1331	0.0701	0.0075	0.0016	0.0246	0.0031	0.0024	0.0197	0.1471	0.012	0.0173	0.0069	0.0861	0.0165	0.0062	0.0017	0.0025	0.0936	0.096	0.0065	0.0094	0.0073	0.0376	0.0074	0.0165	0.1637
8	rs7831098	131930260	1.2	0.280131383133392	3.15	0.402339212139645	0.320855942108864	0.182092335747481	0.1334	0.0703	0.0078	0.0017	0.0244	0.0032	0.0025	0.0196	0.1476	0.0119	0.0173	0.0069	0.085	0.0164	0.0063	0.0018	0.0026	0.0929	0.096	0.0066	0.0092	0.0073	0.0375	0.0074	0.0165	0.1644
8	rs117450877	131943782	1.2	0.280131383133392	3.15	0.402339212139645	0.356708548159295	0.243762834060844	0.1334	0.0702	0.0078	0.0017	0.0244	0.0032	0.0025	0.0197	0.1477	0.0119	0.0173	0.0069	0.085	0.0164	0.0063	0.0018	0.0026	0.0929	0.0959	0.0066	0.0092	0.0073	0.0375	0.0074	0.0165	0.1643
8	rs12334868	131954652	1.21	0.250745108472337	3.15	0.402339212139645	0.246688846778303	0.184832558051395	0.1335	0.0708	0.0079	0.0019	0.0242	0.0032	0.0025	0.02	0.1471	0.0119	0.0171	0.007	0.0849	0.0159	0.0061	0.0021	0.0028	0.0943	0.0948	0.0078	0.0089	0.0072	0.0372	0.0071	0.0162	0.1644
8	rs77917551	131960322	1.21	0.250745108472337	3.15	0.402339212139645	0.207953678428446	0.177958244314392	0.1347	0.0708	0.0083	0.0022	0.024	0.0029	0.0027	0.0203	0.1454	0.0119	0.0167	0.0075	0.0852	0.0158	0.0063	0.0023	0.0027	0.0956	0.0939	0.008	0.0081	0.0072	0.0362	0.0069	0.0156	0.1655
8	rs7815277	131960656	1.21	0.250745108472337	3.15	0.402339212139645	0.186506538452824	0.193549903792206	0.1346	0.0706	0.0084	0.0023	0.024	0.0028	0.0028	0.0204	0.1453	0.0118	0.0165	0.0076	0.0855	0.0158	0.0063	0.0023	0.0027	0.0958	0.0936	0.0081	0.008	0.0072	0.0362	0.0068	0.0155	0.1657
8	rs117538760	131965372	1.21	0.250745108472337	3.15	0.402339212139645	0.199448752629058	0.261465553772957	0.1349	0.0704	0.0086	0.0025	0.0235	0.0027	0.0029	0.0203	0.1439	0.0118	0.0164	0.0078	0.0854	0.0159	0.0063	0.0024	0.0027	0.0964	0.093	0.0085	0.0076	0.0073	0.0363	0.0066	0.0152	0.1671
8	rs72714500	131970428	1.21	0.250745108472337	3.15	0.402339212139645	0.197857110291727	0.258166256845723	0.1349	0.0704	0.0086	0.0025	0.0235	0.0027	0.0029	0.0203	0.1439	0.0118	0.0164	0.0078	0.0854	0.0159	0.0063	0.0024	0.0027	0.0964	0.093	0.0085	0.0076	0.0073	0.0363	0.0066	0.0152	0.1671
8	rs10090658	131976120	1.21	0.250745108472337	3.16	0.386381943985473	0.17119554190169	0.214373701007763	0.1349	0.0704	0.0086	0.0025	0.0235	0.0027	0.0029	0.0203	0.1439	0.0119	0.0164	0.0078	0.0854	0.0159	0.0064	0.0024	0.0027	0.0964	0.093	0.0085	0.0076	0.0073	0.0363	0.0066	0.0152	0.1671
8	rs10956566	131976345	1.21	0.250745108472337	3.16	0.386381943985473	0.171124275379015	0.223852665860229	0.135	0.0705	0.0086	0.0025	0.0235	0.0027	0.0029	0.0203	0.1441	0.0118	0.0164	0.0077	0.0852	0.0159	0.0064	0.0024	0.0027	0.0962	0.0932	0.0085	0.0076	0.0073	0.0363	0.0066	0.0151	0.1673
8	rs67647540	131978175	1.21	0.250745108472337	3.16	0.386381943985473	0.17691646343472	0.232255797695451	0.135	0.0705	0.0086	0.0025	0.0235	0.0027	0.0029	0.0203	0.1441	0.0118	0.0164	0.0077	0.0852	0.0159	0.0064	0.0024	0.0027	0.0962	0.0932	0.0085	0.0076	0.0073	0.0364	0.0065	0.0151	0.1673
8	rs79539044	132002356	1.2	0.280131383133392	3.16	0.386381943985473	0.246864142936019	0.224612420923596	0.1358	0.0698	0.0088	0.0026	0.0233	0.0026	0.003	0.0208	0.1426	0.0119	0.0162	0.0078	0.0852	0.0161	0.0064	0.0025	0.0034	0.0962	0.0925	0.0087	0.007	0.0074	0.0361	0.0063	0.0151	0.1686
8	rs11991124	132002814	1.2	0.280131383133392	3.16	0.386381943985473	0.240596573876853	0.208306422178862	0.1358	0.0698	0.0088	0.0026	0.0233	0.0026	0.003	0.0208	0.1426	0.0119	0.0162	0.0078	0.0852	0.0161	0.0064	0.0025	0.0034	0.0962	0.0924	0.0087	0.007	0.0074	0.0361	0.0063	0.0151	0.1686
8	rs80115280	132016858	1.2	0.280131383133392	3.16	0.386381943985473	0.244329041083072	0.258052722464064	0.1357	0.0694	0.0087	0.0028	0.0232	0.0027	0.0032	0.0209	0.1422	0.0119	0.0162	0.0079	0.0853	0.016	0.0066	0.0026	0.0037	0.0965	0.092	0.0087	0.007	0.0074	0.036	0.0061	0.015	0.1687
8	rs1411187	132021963	1.2	0.280131383133392	3.17	0.370859203571921	0.232547499520906	0.239426796864417	0.1357	0.0693	0.0087	0.0028	0.0232	0.0027	0.0032	0.0209	0.1422	0.0119	0.0162	0.0079	0.0853	0.016	0.0067	0.0026	0.0037	0.0965	0.092	0.0087	0.007	0.0074	0.036	0.0061	0.015	0.1687
8	rs117096465	132028015	1.2	0.280131383133392	3.16	0.386381943985473	0.233524095228918	0.224938286978408	0.1357	0.0693	0.0087	0.0029	0.0232	0.0027	0.0032	0.0209	0.1422	0.0119	0.0163	0.0079	0.0853	0.016	0.0067	0.0026	0.0037	0.0965	0.092	0.0087	0.007	0.0074	0.036	0.006	0.015	0.1686
8	rs71524504	132029264	1.2	0.280131383133392	3.16	0.386381943985473	0.231530861859144	0.211918564804875	0.1357	0.0693	0.0087	0.0029	0.0232	0.0028	0.0032	0.0209	0.1422	0.0119	0.0163	0.0079	0.0853	0.016	0.0067	0.0026	0.0037	0.0965	0.092	0.0087	0.007	0.0074	0.036	0.006	0.015	0.1686
8	rs884423	132044385	1.2	0.280131383133392	3.16	0.386381943985473	0.227112130695896	0.212771465328393	0.1356	0.0692	0.0087	0.003	0.0232	0.0028	0.0032	0.021	0.142	0.0119	0.0163	0.0079	0.0853	0.016	0.0067	0.0027	0.0037	0.0965	0.0919	0.0087	0.007	0.0074	0.0359	0.006	0.015	0.1686
8	rs117408031	132049993	1.2	0.280131383133392	3.16	0.386381943985473	0.229631326222951	0.223418897183635	0.1356	0.0692	0.0087	0.003	0.0232	0.0028	0.0032	0.021	0.142	0.0119	0.0163	0.0079	0.0853	0.016	0.0067	0.0027	0.0037	0.0965	0.0919	0.0087	0.007	0.0074	0.0359	0.006	0.015	0.1686
8	rs75246765	132051970	1.2	0.280131383133392	3.16	0.386381943985473	0.230854476036216	0.212664790837299	0.1357	0.0692	0.0087	0.003	0.0232	0.0028	0.0033	0.021	0.142	0.0119	0.0163	0.0079	0.0851	0.016	0.0067	0.0027	0.0038	0.0964	0.0918	0.0087	0.007	0.0074	0.0359	0.006	0.0151	0.1687
8	rs2228949	132052342	1.2	0.280131383133392	3.16	0.386381943985473	0.231573172436036	0.214052936535515	0.1358	0.0692	0.0087	0.003	0.0232	0.0028	0.0033	0.021	0.142	0.0119	0.0163	0.0079	0.0851	0.016	0.0067	0.0027	0.0038	0.0963	0.0918	0.0087	0.007	0.0074	0.0359	0.006	0.0151	0.1686
8	rs16904401	132057526	1.2	0.280131383133392	3.16	0.386381943985473	0.231403955865923	0.201772997176456	0.1357	0.0691	0.0087	0.003	0.0233	0.0028	0.0033	0.021	0.1419	0.0119	0.0163	0.0079	0.0851	0.0161	0.0067	0.0027	0.0038	0.0963	0.0918	0.0087	0.007	0.0074	0.0359	0.0061	0.0151	0.1686
8	rs76513033	132059157	1.2	0.280131383133392	3.17	0.370859203571921	0.22950499945535	0.198949632167087	0.1357	0.0691	0.0088	0.003	0.0233	0.0028	0.0033	0.021	0.1419	0.0119	0.0163	0.0079	0.0851	0.0161	0.0067	0.0027	0.0038	0.0963	0.0918	0.0087	0.007	0.0074	0.0359	0.0061	0.0151	0.1685
8	rs77906491	132059462	1.2	0.280131383133392	3.17	0.370859203571921	0.229589213008925	0.197699099405354	0.1357	0.0691	0.0088	0.003	0.0233	0.0028	0.0033	0.021	0.1419	0.0119	0.0163	0.0079	0.0851	0.0161	0.0067	0.0027	0.0038	0.0963	0.0918	0.0087	0.007	0.0074	0.0359	0.0061	0.0151	0.1685
8	rs17330071	132060001	1.2	0.280131383133392	3.18	0.355766254763284	0.238527098274881	0.197074828949194	0.1358	0.0692	0.0088	0.003	0.0233	0.0028	0.0033	0.021	0.1419	0.0119	0.0163	0.0079	0.0851	0.0161	0.0067	0.0027	0.0038	0.0963	0.0917	0.0087	0.007	0.0074	0.0359	0.006	0.0151	0.1685
8	rs77426088	132064407	1.2	0.280131383133392	3.18	0.355766254763284	0.241331878037124	0.203767785973492	0.1358	0.0692	0.0088	0.0031	0.0233	0.0028	0.0033	0.021	0.1419	0.0119	0.0163	0.0079	0.0851	0.0161	0.0067	0.0027	0.0038	0.0963	0.0917	0.0087	0.007	0.0074	0.0359	0.0061	0.0151	0.1685
8	rs1329801	132081604	1.19	0.311838986457593	3.18	0.355766254763284	0.22286497858111	0.0952680550137495	0.1354	0.069	0.0089	0.0033	0.0235	0.003	0.0034	0.0211	0.1413	0.012	0.0162	0.0081	0.0851	0.0161	0.0068	0.003	0.004	0.0965	0.0915	0.0088	0.0071	0.0072	0.0354	0.0062	0.0152	0.1685
8	rs6470887	132097118	1.19	0.311838986457593	3.18	0.355766254763284	0.217598485688907	0.107345519938824	0.1355	0.069	0.0088	0.0032	0.0235	0.003	0.0035	0.0211	0.1415	0.012	0.0162	0.0081	0.0853	0.0161	0.0067	0.003	0.004	0.0967	0.0917	0.0088	0.0071	0.0071	0.0353	0.0061	0.0152	0.1681
8	rs1329791	132119320	1.19	0.311838986457593	3.18	0.355766254763284	0.210231567895632	0.123649852477956	0.1351	0.0687	0.0088	0.0032	0.0235	0.003	0.0035	0.0211	0.1413	0.012	0.0162	0.0081	0.0854	0.0162	0.0067	0.003	0.004	0.0965	0.0921	0.0087	0.007	0.0071	0.0352	0.0062	0.0151	0.1684
8	rs1576392	132120825	1.19	0.311838986457593	3.25	0.261729658797372	0.206720703229646	0.119361731469192	0.1351	0.0687	0.0088	0.0032	0.0235	0.0031	0.0035	0.0211	0.1413	0.012	0.0162	0.0081	0.0855	0.0162	0.0067	0.003	0.004	0.0965	0.0921	0.0087	0.007	0.0071	0.0352	0.0062	0.0151	0.1684
8	rs4736741	132122164	1.19	0.311838986457593	3.26	0.249891789602986	0.207714714882089	0.127370324927929	0.1351	0.0687	0.0088	0.0032	0.0235	0.0031	0.0035	0.0211	0.1413	0.012	0.0162	0.0081	0.0855	0.0162	0.0067	0.003	0.004	0.0965	0.0921	0.0087	0.007	0.0071	0.0352	0.0062	0.0151	0.1684
8	rs116879997	132123942	1.19	0.311838986457593	3.25	0.261729658797372	0.205927433198141	0.132665642787072	0.1351	0.0687	0.0088	0.0032	0.0235	0.0031	0.0035	0.0211	0.1413	0.012	0.0162	0.0081	0.0855	0.0162	0.0067	0.003	0.004	0.0965	0.0921	0.0087	0.007	0.0071	0.0352	0.0062	0.0151	0.1684
8	rs72716449	132127890	1.19	0.311838986457593	3.25	0.261729658797372	0.200266792052374	0.131582166510464	0.1351	0.0687	0.0088	0.0032	0.0235	0.0031	0.0035	0.0211	0.1413	0.012	0.0162	0.0081	0.0855	0.0162	0.0067	0.003	0.004	0.0965	0.0921	0.0088	0.007	0.0071	0.0352	0.0062	0.0151	0.1684
8	rs77383381	132135235	1.19	0.311838986457593	3.25	0.261729658797372	0.192782058890569	0.130232445763723	0.1349	0.0685	0.0088	0.0032	0.0235	0.0031	0.0035	0.0212	0.1414	0.012	0.0162	0.0082	0.0857	0.0162	0.0067	0.003	0.004	0.0966	0.0921	0.0088	0.007	0.0071	0.0352	0.0063	0.0151	0.1683
8	rs10099194	132145040	1.19	0.311838986457593	3.25	0.261729658797372	0.182081019569363	0.101481579165474	0.1348	0.0685	0.0087	0.0032	0.0235	0.0031	0.0035	0.0212	0.1414	0.012	0.0162	0.0082	0.0858	0.0162	0.0067	0.003	0.0041	0.0966	0.0921	0.0088	0.007	0.0071	0.0352	0.0063	0.0151	0.1682
8	rs4736744	132146269	1.19	0.311838986457593	3.25	0.261729658797372	0.181970241842006	0.103284917946136	0.1348	0.0686	0.0087	0.0033	0.0236	0.0031	0.0035	0.0212	0.1414	0.012	0.0162	0.0082	0.0858	0.0162	0.0067	0.003	0.0041	0.0966	0.0921	0.0088	0.007	0.0071	0.0352	0.0063	0.0151	0.1682
8	rs77763732	132154692	1.19	0.311838986457593	3.25	0.261729658797372	0.242502255682374	0.152050501280167	0.1347	0.0685	0.0087	0.0033	0.0236	0.0031	0.0035	0.0212	0.1414	0.012	0.0162	0.0082	0.0857	0.0162	0.0067	0.003	0.0042	0.0965	0.092	0.0088	0.007	0.0071	0.0351	0.0063	0.0151	0.1681
8	rs16904416	132155697	1.19	0.311838986457593	3.25	0.261729658797372	0.25025191370425	0.166343349520279	0.1347	0.0685	0.0087	0.0033	0.0236	0.0031	0.0035	0.0212	0.1414	0.012	0.0163	0.0082	0.0857	0.0162	0.0067	0.003	0.0042	0.0964	0.092	0.0088	0.007	0.0072	0.0351	0.0063	0.0151	0.1681
8	rs4736745	132163574	1.17	0.382518045708746	3.25	0.261729658797372	0.0232511185856625	0.0583060569503148	0.1319	0.0681	0.0085	0.0035	0.0237	0.0039	0.004	0.0209	0.1436	0.0122	0.0166	0.0082	0.0864	0.0168	0.0069	0.0035	0.0043	0.0945	0.0926	0.009	0.0064	0.0077	0.0341	0.0071	0.015	0.167
8	rs16904418	132163814	1.17	0.382518045708746	3.25	0.261729658797372	0.0214192020752276	0.0320036463383413	0.1318	0.0681	0.0085	0.0036	0.0237	0.004	0.0041	0.0209	0.1432	0.0122	0.0167	0.0082	0.087	0.0168	0.0069	0.0036	0.0043	0.0945	0.0927	0.0088	0.0063	0.0077	0.0341	0.0072	0.0149	0.1667
8	rs4736746	132163988	1.17	0.382518045708746	3.25	0.261729658797372	0.0203242352111685	0.0308173030052022	0.1321	0.0681	0.0084	0.0036	0.0237	0.004	0.0042	0.021	0.1429	0.0122	0.0168	0.0083	0.0873	0.0168	0.0069	0.0037	0.0044	0.0945	0.0926	0.0087	0.0062	0.0077	0.034	0.0071	0.0149	0.1664
8	rs6984184	132180664	1.15	0.46334549806667	3.25	0.261729658797372	0.00452462599718181	0.0187850094271995	0.1314	0.0679	0.008	0.0039	0.0236	0.0043	0.0043	0.0211	0.1436	0.0125	0.0172	0.0083	0.0883	0.0171	0.0067	0.0039	0.0045	0.095	0.0921	0.0083	0.0058	0.0082	0.033	0.0071	0.0144	0.1663
8	rs62535390	132183949	1.15	0.46334549806667	3.25	0.261729658797372	0.00478233626289414	0.0191739824496588	0.1314	0.0679	0.008	0.0039	0.0236	0.0043	0.0043	0.0211	0.1435	0.0125	0.0172	0.0083	0.0883	0.0171	0.0067	0.0039	0.0045	0.095	0.0921	0.0083	0.0058	0.0082	0.033	0.0072	0.0144	0.1662
8	rs75893189	132191659	1.15	0.46334549806667	3.25	0.261729658797372	0.00415599917316702	0.0153551385752214	0.1311	0.0679	0.0081	0.0039	0.0237	0.0043	0.0043	0.0211	0.1434	0.0126	0.0173	0.0083	0.0884	0.0171	0.0067	0.0039	0.0045	0.0948	0.0919	0.0083	0.0059	0.0084	0.0331	0.0072	0.0145	0.1661
8	rs72716464	132191936	1.15	0.46334549806667	3.29	0.21664916022799	0.00414814286841106	0.0152152752707389	0.1311	0.0679	0.0081	0.0039	0.0237	0.0043	0.0043	0.0211	0.1434	0.0126	0.0173	0.0083	0.0884	0.0171	0.0067	0.0039	0.0045	0.0948	0.0919	0.0083	0.0059	0.0084	0.0331	0.0072	0.0145	0.1661
8	rs75851752	132201950	1.15	0.46334549806667	3.28	0.227357389834261	0.00389537233460682	0.0130643109999383	0.1309	0.0679	0.0081	0.0039	0.0238	0.0043	0.0043	0.0211	0.1433	0.0128	0.0173	0.0083	0.0884	0.0171	0.0067	0.0039	0.0045	0.0947	0.0917	0.0083	0.0059	0.0085	0.0331	0.0072	0.0145	0.166
8	rs76765340	132206415	1.15	0.46334549806667	3.28	0.227357389834261	0.00446609108261771	0.0134879483678095	0.1309	0.0679	0.0081	0.0039	0.0238	0.0043	0.0043	0.0211	0.1433	0.0128	0.0174	0.0083	0.0884	0.0171	0.0067	0.0039	0.0045	0.0947	0.0917	0.0083	0.0059	0.0085	0.0331	0.0072	0.0145	0.166
8	rs7829271	132212990	1.15	0.46334549806667	3.28	0.227357389834261	0.00455271037001128	0.0126156918882927	0.1309	0.0679	0.0081	0.0038	0.0239	0.0043	0.0043	0.0211	0.1433	0.0128	0.0173	0.0083	0.0884	0.0171	0.0067	0.0039	0.0045	0.0948	0.0917	0.0083	0.0059	0.0085	0.0332	0.0072	0.0145	0.166
8	rs112884063	132214331	1.15	0.46334549806667	3.28	0.227357389834261	0.00458376083463022	0.012647474144019	0.1309	0.0679	0.0081	0.0038	0.0239	0.0043	0.0043	0.0211	0.1435	0.0128	0.0173	0.0083	0.0884	0.0171	0.0067	0.0039	0.0045	0.0948	0.0917	0.0083	0.0059	0.0085	0.0332	0.0072	0.0144	0.1659
8	rs79659547	132214892	1.15	0.46334549806667	3.28	0.227357389834261	0.0046064470565565	0.0126792967297635	0.1309	0.0679	0.0081	0.0038	0.0239	0.0043	0.0043	0.0211	0.1435	0.0128	0.0173	0.0083	0.0884	0.0171	0.0067	0.0039	0.0045	0.0948	0.0917	0.0083	0.0059	0.0085	0.0332	0.0072	0.0144	0.1659
8	rs117550246	132215578	1.15	0.46334549806667	3.28	0.227357389834261	0.00464064125780939	0.0126792967297635	0.1309	0.0679	0.0081	0.0038	0.0239	0.0043	0.0043	0.0211	0.1435	0.0128	0.0173	0.0083	0.0884	0.0171	0.0067	0.0039	0.0045	0.0948	0.0917	0.0083	0.0059	0.0085	0.0332	0.0072	0.0144	0.1659
8	rs75996652	132216978	1.15	0.46334549806667	3.28	0.227357389834261	0.00474441813013738	0.0127430628640158	0.1309	0.0679	0.0081	0.0038	0.0239	0.0043	0.0043	0.0211	0.1435	0.0128	0.0173	0.0083	0.0884	0.0171	0.0067	0.0039	0.0045	0.0948	0.0917	0.0083	0.0059	0.0084	0.0332	0.0072	0.0144	0.1659
8	rs74813873	132219983	1.15	0.46334549806667	3.28	0.227357389834261	0.00475023632143128	0.0128069902362815	0.1309	0.0679	0.0081	0.0038	0.0239	0.0043	0.0043	0.0211	0.1435	0.0128	0.0173	0.0083	0.0884	0.0171	0.0067	0.0039	0.0045	0.0948	0.0917	0.0083	0.0059	0.0084	0.0332	0.0072	0.0144	0.1659
8	rs4736754	132225617	1.15	0.46334549806667	3.28	0.227357389834261	0.00476480623238324	0.0128390143694746	0.1309	0.0679	0.0081	0.0038	0.0239	0.0043	0.0043	0.0211	0.1435	0.0128	0.0173	0.0083	0.0884	0.0171	0.0067	0.0039	0.0045	0.0948	0.0917	0.0083	0.0059	0.0084	0.0332	0.0072	0.0144	0.1659
8	rs11778919	132226651	1.15	0.46334549806667	3.28	0.227357389834261	0.00476772440663303	0.0128390143694746	0.1309	0.0679	0.0081	0.0038	0.0239	0.0043	0.0043	0.0211	0.1435	0.0128	0.0173	0.0083	0.0884	0.0171	0.0067	0.0039	0.0045	0.0948	0.0917	0.0083	0.0059	0.0084	0.0332	0.0072	0.0144	0.1659
8	rs74790666	132230276	1.15	0.46334549806667	3.29	0.21664916022799	0.00699305191899902	0.0248455005506537	0.1306	0.0679	0.0081	0.0037	0.0239	0.0043	0.0043	0.0211	0.1436	0.0127	0.0173	0.0083	0.0885	0.0171	0.0067	0.0039	0.0046	0.0947	0.0917	0.0084	0.0058	0.0084	0.0332	0.0071	0.0144	0.166
8	rs11993359	132235416	1.15	0.46334549806667	3.29	0.21664916022799	0.00769449481374984	0.0142203211230938	0.1299	0.0679	0.0081	0.0035	0.0239	0.0044	0.0042	0.0211	0.144	0.0127	0.0174	0.0084	0.0885	0.0172	0.0067	0.0041	0.0046	0.0947	0.0918	0.0084	0.0058	0.0084	0.0331	0.007	0.0144	0.1662
8	rs12549119	132243652	1.14	0.507725131913635	3.29	0.21664916022799	0.0191446906450916	0.0307683230870573	0.1289	0.0676	0.0082	0.0034	0.0239	0.0044	0.0045	0.0212	0.1456	0.0126	0.0174	0.0085	0.0889	0.0173	0.0067	0.0044	0.0049	0.0936	0.0917	0.0085	0.0058	0.0082	0.0329	0.0065	0.0145	0.1664
8	rs74799848	132251122	1.14	0.507725131913635	3.29	0.21664916022799	0.0191530545214069	0.0307683230870573	0.1289	0.0676	0.0082	0.0034	0.0239	0.0044	0.0045	0.0212	0.1456	0.0126	0.0174	0.0085	0.0889	0.0173	0.0067	0.0044	0.0049	0.0936	0.0917	0.0085	0.0058	0.0082	0.0329	0.0065	0.0145	0.1664
8	rs11781773	132252439	1.14	0.507725131913635	3.29	0.21664916022799	0.0191530545214069	0.0307683230870573	0.1289	0.0676	0.0082	0.0034	0.0239	0.0044	0.0045	0.0212	0.1456	0.0126	0.0174	0.0085	0.0889	0.0173	0.0067	0.0044	0.0049	0.0936	0.0917	0.0085	0.0058	0.0082	0.0329	0.0065	0.0145	0.1664
8	rs78971670	132256517	1.14	0.507725131913635	3.29	0.21664916022799	0.0192452327614783	0.0308663190889383	0.1289	0.0676	0.0082	0.0034	0.0239	0.0044	0.0045	0.0212	0.1456	0.0126	0.0174	0.0085	0.0889	0.0173	0.0067	0.0044	0.0049	0.0936	0.0917	0.0085	0.0058	0.0082	0.0329	0.0065	0.0145	0.1663
8	rs79667802	132257985	1.14	0.507725131913635	3.29	0.21664916022799	0.0199253549341786	0.0324036979654317	0.1289	0.0676	0.0082	0.0034	0.0239	0.0044	0.0045	0.0212	0.1457	0.0126	0.0174	0.0085	0.0889	0.0174	0.0067	0.0044	0.0049	0.0935	0.0917	0.0085	0.0058	0.0082	0.0329	0.0065	0.0145	0.1663
8	rs6470916	132261335	1.14	0.507725131913635	3.29	0.21664916022799	0.0204643234005467	0.0364235263634658	0.1289	0.0676	0.0082	0.0034	0.0239	0.0044	0.0045	0.0212	0.1457	0.0126	0.0174	0.0085	0.089	0.0174	0.0067	0.0044	0.005	0.0935	0.0917	0.0085	0.0058	0.0082	0.0329	0.0065	0.0145	0.1663
8	rs12681419	132268731	1.14	0.507725131913635	3.29	0.21664916022799	0.0192620270568902	0.0382967962738391	0.1289	0.0676	0.0082	0.0034	0.0239	0.0045	0.0045	0.0212	0.1457	0.0126	0.0174	0.0085	0.089	0.0174	0.0067	0.0044	0.005	0.0935	0.0917	0.0085	0.0058	0.0082	0.0328	0.0065	0.0145	0.1663
8	rs55974539	132273362	1.14	0.507725131913635	3.29	0.21664916022799	0.0192704282018412	0.038242683594239	0.1289	0.0676	0.0082	0.0034	0.0239	0.0045	0.0045	0.0212	0.1457	0.0126	0.0174	0.0085	0.089	0.0174	0.0067	0.0044	0.005	0.0935	0.0917	0.0085	0.0058	0.0082	0.0328	0.0065	0.0145	0.1663
8	rs6415533	132273687	1.14	0.507725131913635	3.29	0.21664916022799	0.0191781621068155	0.0372211342439854	0.1289	0.0676	0.0082	0.0034	0.0239	0.0045	0.0045	0.0212	0.1457	0.0126	0.0174	0.0085	0.0889	0.0174	0.0067	0.0044	0.0049	0.0935	0.0917	0.0085	0.0058	0.0082	0.0328	0.0065	0.0145	0.1663
8	rs74989627	132287844	1.14	0.507725131913635	3.29	0.21664916022799	0.0260909139036355	0.0330586696625765	0.1289	0.0676	0.0082	0.0035	0.024	0.0045	0.0045	0.0212	0.1456	0.0126	0.0174	0.0085	0.0889	0.0173	0.0067	0.0045	0.005	0.0934	0.0918	0.0085	0.0057	0.0082	0.0327	0.0065	0.0146	0.1663
8	rs62532473	132291576	1.14	0.507725131913635	3.29	0.21664916022799	0.0320828840379851	0.0425666138932517	0.1289	0.0677	0.0082	0.0035	0.0239	0.0045	0.0045	0.0212	0.1456	0.0126	0.0174	0.0085	0.0889	0.0173	0.0066	0.0045	0.0051	0.0934	0.0917	0.0085	0.0057	0.0082	0.0327	0.0065	0.0146	0.1662
8	rs4527077	132292717	1.14	0.507725131913635	3.29	0.21664916022799	0.0299688044851178	0.0431930576895719	0.1289	0.0677	0.0082	0.0035	0.0239	0.0045	0.0045	0.0212	0.1456	0.0126	0.0172	0.0085	0.0889	0.0173	0.0066	0.0045	0.0051	0.0934	0.0917	0.0085	0.0057	0.0082	0.0327	0.0066	0.0146	0.1662
8	rs35141683	132296996	1.14	0.507725131913635	3.29	0.21664916022799	0.0320224520576884	0.05720333017767	0.1289	0.0676	0.0082	0.0035	0.0239	0.0045	0.0045	0.0212	0.1456	0.0126	0.0172	0.0085	0.0889	0.0173	0.0066	0.0045	0.0051	0.0934	0.0917	0.0085	0.0057	0.0082	0.0327	0.0066	0.0146	0.1662
8	rs10098764	132303495	1.14	0.507725131913635	3.29	0.21664916022799	0.0279219316990413	0.0508398538774905	0.1287	0.0675	0.0083	0.0034	0.0241	0.0046	0.0046	0.0213	0.1455	0.0127	0.0171	0.0085	0.0886	0.0175	0.0069	0.0046	0.0052	0.0931	0.0913	0.0087	0.0059	0.0081	0.0329	0.0069	0.0146	0.1657
8	rs11784039	132306882	1.12	0.604706511137083	3.26	0.249891789602986	0.292150440779389	0.790168461820395	0.1245	0.068	0.0085	0.0056	0.0246	0.0052	0.0058	0.0209	0.1452	0.0131	0.0167	0.0088	0.0873	0.0179	0.0081	0.0066	0.0059	0.0906	0.0898	0.0094	0.0068	0.0076	0.0327	0.0069	0.0142	0.1658
8	rs35851995	132309044	1.12	0.604706511137083	3.25	0.261729658797372	0.341474034934657	0.944719827424863	0.1242	0.0682	0.0084	0.0058	0.0247	0.0054	0.006	0.0209	0.1451	0.0132	0.0167	0.0088	0.0866	0.0179	0.0082	0.0069	0.0059	0.0901	0.0898	0.0094	0.0069	0.0077	0.0327	0.007	0.0142	0.1658
8	rs79712647	132320873	1.12	0.604706511137083	3.25	0.261729658797372	0.40650270053305	1.06466047177005	0.1242	0.0684	0.0083	0.0059	0.0247	0.0055	0.0061	0.0209	0.1449	0.0132	0.0167	0.0089	0.0859	0.0179	0.0082	0.0072	0.0059	0.0896	0.0897	0.0095	0.0071	0.0077	0.0328	0.0071	0.0142	0.1656
8	rs66611243	132328154	1.12	0.604706511137083	3.25	0.261729658797372	0.493813932299374	1.09290691830713	0.1244	0.0686	0.0083	0.006	0.0249	0.0054	0.0061	0.021	0.1449	0.0131	0.0168	0.009	0.0856	0.0179	0.0083	0.0071	0.006	0.0895	0.0895	0.0095	0.0073	0.0075	0.0327	0.0072	0.0142	0.1656
8	rs117766276	132328862	1.12	0.604706511137083	3.25	0.261729658797372	0.472540521673534	1.04380915441229	0.1244	0.0686	0.0084	0.006	0.025	0.0054	0.0061	0.021	0.1448	0.0131	0.0168	0.009	0.0855	0.0178	0.0083	0.007	0.006	0.0897	0.0895	0.0095	0.0072	0.0075	0.0327	0.0073	0.0142	0.1655
8	rs6999497	132329323	1.12	0.604706511137083	3.25	0.261729658797372	0.49500556980464	1.06449853604223	0.1244	0.0686	0.0084	0.0061	0.025	0.0055	0.0062	0.0209	0.1448	0.0131	0.0168	0.009	0.0854	0.0177	0.0084	0.0069	0.006	0.0898	0.0895	0.0095	0.0071	0.0075	0.0327	0.0073	0.0142	0.1654
8	rs10093111	132330641	1.12	0.604706511137083	3.24	0.273955600409011	0.416013795259521	1.02062606010557	0.1244	0.0687	0.0084	0.0061	0.0249	0.0055	0.0063	0.0209	0.1448	0.0131	0.0168	0.0091	0.0851	0.0179	0.0084	0.0067	0.006	0.0898	0.0891	0.0095	0.0072	0.0076	0.0327	0.0074	0.0142	0.1656
8	rs6998841	132337843	1.11	0.657414555049712	3.23	0.286575202599778	0.51100465830386	1.0950227871843	0.1242	0.0686	0.0085	0.0061	0.0249	0.0055	0.0063	0.0209	0.1449	0.0131	0.0168	0.0092	0.085	0.018	0.0084	0.0071	0.006	0.0895	0.0888	0.0095	0.0072	0.0076	0.0328	0.0075	0.0142	0.1657
8	rs116902102	132338543	1.11	0.657414555049712	3.23	0.286575202599778	0.465997253925749	1.04962030272201	0.124	0.0686	0.0085	0.006	0.0249	0.0055	0.0063	0.021	0.1451	0.0131	0.0168	0.0092	0.085	0.018	0.0084	0.0071	0.006	0.0894	0.0887	0.0095	0.0072	0.0076	0.0326	0.0076	0.0142	0.1659
8	rs28436092	132340423	1.12	0.604706511137083	3.23	0.286575202599778	0.462772666600516	1.04348649173648	0.124	0.0686	0.0085	0.006	0.0249	0.0055	0.0063	0.0209	0.1451	0.0131	0.0168	0.0092	0.085	0.018	0.0084	0.0071	0.006	0.0894	0.0887	0.0095	0.0072	0.0076	0.0326	0.0076	0.0142	0.166
8	rs35386117	132345552	1.12	0.604706511137083	3.23	0.286575202599778	0.507886964902256	1.06012801935361	0.1242	0.0686	0.0085	0.0061	0.0248	0.0055	0.0063	0.021	0.145	0.0131	0.0167	0.0092	0.0849	0.0181	0.0084	0.0071	0.006	0.0892	0.0888	0.0094	0.0072	0.0075	0.0327	0.0076	0.0142	0.1661
8	rs78976465	132351580	1.11	0.657414555049712	3.23	0.286575202599778	0.591056110710179	1.13766091021027	0.1242	0.0686	0.0085	0.0063	0.0247	0.0055	0.0064	0.0211	0.1448	0.0131	0.0167	0.0092	0.0848	0.0184	0.0084	0.0072	0.006	0.0888	0.0883	0.0093	0.0072	0.0075	0.0329	0.0076	0.0143	0.1663
8	rs4596632	132353735	1.11	0.657414555049712	3.22	0.299593947381755	0.597555318633915	1.20804288597663	0.1242	0.0686	0.0085	0.0063	0.0247	0.0056	0.0064	0.0211	0.1448	0.0131	0.0167	0.0091	0.0848	0.0184	0.0084	0.0072	0.006	0.0887	0.0882	0.0093	0.0073	0.0075	0.0329	0.0076	0.0143	0.1663
8	rs73349528	132356829	1.11	0.657414555049712	3.22	0.299593947381755	0.627241748153872	1.22031604911889	0.1239	0.0685	0.0085	0.0064	0.0247	0.0057	0.0064	0.0212	0.1447	0.0131	0.0167	0.0092	0.085	0.0185	0.0085	0.0072	0.006	0.0886	0.0881	0.0094	0.0073	0.0075	0.0329	0.0076	0.0142	0.1662
8	rs4269521	132358549	1.11	0.657414555049712	3.22	0.299593947381755	0.672420887347391	1.28803299990332	0.1238	0.0686	0.0087	0.0065	0.0245	0.0057	0.0065	0.0214	0.1444	0.0131	0.0167	0.0093	0.0849	0.0185	0.0084	0.0074	0.006	0.0883	0.0881	0.0094	0.0075	0.0075	0.0329	0.0076	0.0143	0.1658
8	rs4352831	132358915	1.11	0.657414555049712	3.22	0.299593947381755	0.860619004341732	1.64546251285781	0.1221	0.0688	0.0087	0.0068	0.0243	0.0061	0.0067	0.0222	0.1425	0.0136	0.0167	0.0097	0.0853	0.0185	0.0084	0.0077	0.0061	0.0881	0.0882	0.0094	0.0079	0.0075	0.0331	0.0078	0.0145	0.1652
8	rs7844964	132358990	1.11	0.657414555049712	3.22	0.299593947381755	0.796295410082659	1.68440284283014	0.1213	0.0685	0.0086	0.0067	0.0242	0.0062	0.0066	0.0225	0.1417	0.0136	0.017	0.0097	0.0852	0.0183	0.0083	0.0078	0.0062	0.0892	0.0888	0.0093	0.008	0.0076	0.0331	0.0079	0.0144	0.1649
8	rs78096022	132359092	1.11	0.657414555049712	3.22	0.299593947381755	0.739044004632524	1.60197284392254	0.1215	0.0684	0.0084	0.0067	0.024	0.0062	0.0064	0.0225	0.142	0.0136	0.0172	0.0098	0.0855	0.0183	0.0081	0.0077	0.0061	0.0893	0.0884	0.0092	0.0081	0.0076	0.0329	0.0079	0.0145	0.1651
8	rs6470951	132359241	1.12	0.604706511137083	3.23	0.286575202599778	0.564922061871724	1.54070155290159	0.1219	0.0682	0.0082	0.0067	0.0238	0.0063	0.0063	0.0224	0.1426	0.0137	0.0173	0.0096	0.0858	0.0183	0.008	0.0076	0.006	0.0895	0.0876	0.0091	0.0082	0.0077	0.0328	0.0078	0.0147	0.1656
8	rs4446718	132359898	1.13	0.554827224596281	3.23	0.286575202599778	0.234417750412571	1.18653532214269	0.1272	0.0667	0.0076	0.0064	0.0225	0.0059	0.0056	0.0222	0.1463	0.0142	0.0166	0.0088	0.0856	0.0185	0.0077	0.0067	0.0057	0.0898	0.0883	0.0081	0.0088	0.0077	0.0325	0.0072	0.0144	0.1646
8	rs4446719	132359916	1.13	0.554827224596281	3.22	0.299593947381755	0.219072565534883	1.16526164465016	0.1273	0.0668	0.0075	0.0064	0.0226	0.0059	0.0056	0.0222	0.1464	0.0142	0.0167	0.0088	0.0856	0.0185	0.0078	0.0067	0.0057	0.0898	0.0883	0.0081	0.0088	0.0077	0.0326	0.0072	0.0144	0.1646
8	rs7010674	132363722	1.14	0.507725131913635	3.2	0.326850259155197	0.133150758362611	0.973607715958389	0.1286	0.0666	0.0072	0.006	0.0222	0.0057	0.0053	0.0213	0.1486	0.0142	0.0164	0.008	0.0852	0.0186	0.0074	0.0059	0.0052	0.0906	0.0894	0.0076	0.0089	0.0075	0.0325	0.0064	0.0143	0.1662
8	rs72718446	132365930	1.14	0.507725131913635	3.2	0.326850259155197	0.133089348731686	0.984444465748728	0.1286	0.0665	0.0072	0.006	0.0222	0.0057	0.0053	0.0213	0.1486	0.0142	0.0164	0.008	0.0852	0.0186	0.0074	0.0059	0.0052	0.0906	0.0894	0.0076	0.0089	0.0075	0.0326	0.0064	0.0143	0.1663
8	rs112536357	132377428	1.14	0.507725131913635	3.2	0.326850259155197	0.138905054443895	0.991788391265654	0.1287	0.0665	0.0072	0.006	0.0222	0.0057	0.0053	0.0213	0.1486	0.0142	0.0164	0.008	0.0852	0.0186	0.0074	0.0059	0.0052	0.0906	0.0894	0.0076	0.0089	0.0075	0.0326	0.0063	0.0143	0.1663
8	rs117447703	132377656	1.14	0.507725131913635	3.2	0.326850259155197	0.140802754373776	0.998502923481636	0.1287	0.0665	0.0072	0.006	0.0222	0.0057	0.0053	0.0213	0.1488	0.0142	0.0164	0.008	0.0852	0.0186	0.0074	0.0059	0.0052	0.0905	0.0894	0.0076	0.0089	0.0074	0.0326	0.0063	0.0143	0.1663
8	rs72718479	132389407	1.14	0.507725131913635	3.2	0.326850259155197	0.136585778434989	0.992587280735305	0.1288	0.0665	0.0071	0.006	0.0222	0.0057	0.0053	0.0212	0.1488	0.0142	0.0164	0.008	0.0852	0.0186	0.0074	0.0059	0.0052	0.0905	0.0894	0.0076	0.0089	0.0074	0.0326	0.0063	0.0143	0.1664
8	rs12216841	132391368	1.14	0.507725131913635	3.2	0.326850259155197	0.128833070317056	0.961047482399994	0.1289	0.0665	0.0071	0.006	0.0222	0.0057	0.0053	0.0212	0.1487	0.0142	0.0165	0.008	0.0851	0.0187	0.0074	0.0059	0.0052	0.0904	0.0895	0.0076	0.0089	0.0074	0.0326	0.0063	0.0143	0.1665
8	rs116420496	132392888	1.14	0.507725131913635	3.2	0.326850259155197	0.123600705245882	0.946935875442309	0.1289	0.0665	0.0071	0.006	0.0222	0.0057	0.0053	0.0211	0.1487	0.0141	0.0164	0.008	0.0851	0.0188	0.0074	0.0059	0.0052	0.0905	0.0894	0.0076	0.0089	0.0074	0.0326	0.0063	0.0143	0.1665
8	rs80199124	132393015	1.14	0.507725131913635	3.19	0.341098255896361	0.122254843464384	0.943770407060253	0.1289	0.0665	0.0071	0.006	0.0222	0.0057	0.0053	0.0211	0.1487	0.0141	0.0165	0.008	0.0851	0.0188	0.0074	0.0059	0.0052	0.0905	0.0894	0.0076	0.0089	0.0074	0.0326	0.0063	0.0143	0.1665
8	rs7840042	132398682	1.14	0.507725131913635	3.18	0.355766254763284	0.123688790681124	0.901088399320854	0.1291	0.0664	0.0071	0.0059	0.0222	0.0057	0.0052	0.021	0.1487	0.0141	0.0165	0.008	0.0852	0.0188	0.0074	0.0058	0.0052	0.0905	0.0896	0.0076	0.0088	0.0074	0.0325	0.0063	0.0143	0.1667
8	rs75134752	132404887	1.14	0.507725131913635	3.18	0.355766254763284	0.109097702764037	0.72981761304892	0.1291	0.0661	0.0066	0.0057	0.0222	0.0054	0.0049	0.0212	0.1487	0.0142	0.0166	0.0079	0.0865	0.0189	0.0071	0.0055	0.0047	0.0893	0.0911	0.0077	0.0085	0.0075	0.0319	0.0061	0.0144	0.1682
8	rs117834977	132405004	1.14	0.507725131913635	3.18	0.355766254763284	0.108961800700946	0.727269722868227	0.1291	0.0661	0.0066	0.0057	0.0222	0.0054	0.0049	0.0212	0.1487	0.0142	0.0166	0.0079	0.0865	0.0189	0.0071	0.0055	0.0047	0.0893	0.0911	0.0077	0.0085	0.0075	0.0319	0.0061	0.0144	0.1682
8	rs1367282	132406256	1.14	0.507725131913635	3.18	0.355766254763284	0.102509135134293	0.676440151733202	0.1291	0.066	0.0065	0.0057	0.0223	0.0054	0.0049	0.0212	0.1487	0.0142	0.0166	0.0079	0.0867	0.0189	0.0071	0.0054	0.0047	0.0892	0.0913	0.0077	0.0084	0.0075	0.0318	0.0061	0.0145	0.1684
8	rs72718501	132407091	1.14	0.507725131913635	3.18	0.355766254763284	0.114115991440124	0.691216767438182	0.1293	0.066	0.0065	0.0057	0.0222	0.0054	0.0049	0.0213	0.1486	0.0142	0.0165	0.0079	0.0867	0.0188	0.007	0.0053	0.0047	0.0892	0.0914	0.0077	0.0084	0.0074	0.0318	0.0061	0.0145	0.1685
8	rs2044730	132411924	1.14	0.507725131913635	3.18	0.355766254763284	0.104059769363468	0.680422697576661	0.1294	0.066	0.0065	0.0057	0.0223	0.0054	0.0049	0.0212	0.1487	0.0141	0.0165	0.0079	0.0868	0.0188	0.007	0.0053	0.0046	0.0891	0.0915	0.0077	0.0084	0.0073	0.0317	0.0061	0.0145	0.1686
8	rs4736774	132416892	1.15	0.46334549806667	3.18	0.355766254763284	0.0994256340083085	0.677914549067783	0.1293	0.0659	0.0064	0.0056	0.0225	0.0053	0.0048	0.0212	0.1489	0.0141	0.0163	0.0078	0.0872	0.0188	0.0068	0.0052	0.0046	0.0892	0.0921	0.0076	0.0083	0.0072	0.0316	0.006	0.0145	0.1689
8	rs6470971	132419746	1.15	0.46334549806667	3.18	0.355766254763284	0.0933604854895467	0.665699287722865	0.1293	0.0659	0.0064	0.0056	0.0225	0.0052	0.0048	0.0212	0.149	0.0141	0.0162	0.0078	0.0873	0.0188	0.0068	0.0052	0.0046	0.0892	0.0922	0.0076	0.0083	0.0072	0.0316	0.0059	0.0145	0.1689
8	rs12542718	132424218	1.15	0.46334549806667	3.19	0.341098255896361	0.0923034814392851	0.663790661275129	0.1293	0.0659	0.0064	0.0056	0.0225	0.0052	0.0048	0.0212	0.149	0.0141	0.0162	0.0078	0.0873	0.0188	0.0068	0.0052	0.0046	0.0892	0.0922	0.0076	0.0083	0.0072	0.0316	0.0059	0.0145	0.1689
8	rs1036032	132426760	1.15	0.46334549806667	3.19	0.341098255896361	0.0915217990948148	0.662470040749054	0.1293	0.0659	0.0064	0.0056	0.0226	0.0052	0.0048	0.0211	0.149	0.0141	0.0162	0.0078	0.0873	0.0188	0.0068	0.0052	0.0046	0.0892	0.0922	0.0076	0.0083	0.0071	0.0316	0.0059	0.0145	0.1689
8	rs9969634	132428003	1.15	0.46334549806667	3.2	0.326850259155197	0.0919609786301203	0.663643895885143	0.1293	0.0659	0.0064	0.0056	0.0226	0.0052	0.0048	0.0211	0.149	0.0141	0.0162	0.0078	0.0873	0.0188	0.0068	0.0052	0.0046	0.0892	0.0922	0.0076	0.0083	0.0071	0.0316	0.0059	0.0145	0.1689
8	rs117050411	132431443	1.14	0.507725131913635	3.22	0.299593947381755	0.0912054398401838	0.672462933709906	0.1294	0.0657	0.0064	0.0055	0.0226	0.0052	0.0048	0.0211	0.149	0.014	0.0162	0.0078	0.0875	0.0188	0.0068	0.0052	0.0046	0.0892	0.0924	0.0077	0.0083	0.0072	0.0314	0.0059	0.0144	0.169
8	rs41364745	132433065	1.14	0.507725131913635	3.23	0.286575202599778	0.0910111013712876	0.672904582803007	0.1294	0.0657	0.0064	0.0055	0.0226	0.0052	0.0048	0.0211	0.149	0.014	0.0162	0.0078	0.0875	0.0188	0.0068	0.0052	0.0046	0.0892	0.0924	0.0077	0.0083	0.0072	0.0314	0.0059	0.0144	0.169
8	rs74812964	132437600	1.14	0.507725131913635	3.23	0.286575202599778	0.0885323760478277	0.666874450479613	0.1294	0.0657	0.0064	0.0055	0.0226	0.0052	0.0048	0.0211	0.1491	0.014	0.0161	0.0078	0.0876	0.0187	0.0067	0.0051	0.0046	0.0892	0.0925	0.0077	0.0083	0.0072	0.0314	0.0059	0.0144	0.169
8	rs2195626	132437929	1.14	0.507725131913635	3.23	0.286575202599778	0.0884846742989674	0.666874450479613	0.1294	0.0657	0.0064	0.0055	0.0226	0.0052	0.0048	0.0211	0.1491	0.014	0.0161	0.0078	0.0876	0.0187	0.0067	0.0051	0.0046	0.0892	0.0925	0.0077	0.0083	0.0072	0.0314	0.0059	0.0144	0.169
8	rs117822450	132445019	1.15	0.46334549806667	3.23	0.286575202599778	0.0862610700281991	0.671726998887727	0.1294	0.0657	0.0064	0.0055	0.0226	0.0052	0.0048	0.021	0.1492	0.014	0.0161	0.0078	0.0875	0.0187	0.0067	0.0051	0.0046	0.0892	0.0927	0.0077	0.0083	0.0071	0.0315	0.0059	0.0143	0.1691
8	rs77887350	132446165	1.15	0.46334549806667	3.23	0.286575202599778	0.0862845362431465	0.671874171145147	0.1294	0.0657	0.0064	0.0055	0.0226	0.0052	0.0048	0.021	0.1492	0.014	0.0161	0.0078	0.0875	0.0187	0.0067	0.0051	0.0046	0.0892	0.0927	0.0077	0.0083	0.0071	0.0315	0.0059	0.0143	0.1691
8	rs72720421	132456374	1.15	0.46334549806667	3.23	0.286575202599778	0.0876762393893931	0.695812126778556	0.1294	0.0656	0.0064	0.0055	0.0226	0.0053	0.0048	0.021	0.1493	0.014	0.016	0.0078	0.0875	0.0186	0.0067	0.0051	0.0046	0.0892	0.0929	0.0077	0.0082	0.0071	0.0316	0.0059	0.0143	0.1692
8	rs1430314	132458270	1.15	0.46334549806667	3.23	0.286575202599778	0.0868489445400027	0.697444384162763	0.1294	0.0656	0.0064	0.0055	0.0226	0.0053	0.0048	0.021	0.1493	0.014	0.016	0.0078	0.0875	0.0186	0.0067	0.0051	0.0046	0.0892	0.0929	0.0077	0.0082	0.0071	0.0316	0.0059	0.0143	0.1692
8	rs7014931	132458949	1.15	0.46334549806667	3.21	0.313017210102667	0.0887711295364357	0.698335068600394	0.1294	0.0656	0.0064	0.0055	0.0227	0.0053	0.0048	0.021	0.1493	0.0139	0.016	0.0078	0.0876	0.0188	0.0066	0.0051	0.0046	0.0892	0.0929	0.0077	0.0082	0.0071	0.0315	0.0059	0.0143	0.1691
8	rs79958762	132468681	1.15	0.46334549806667	3.21	0.313017210102667	0.0975631425009672	0.681603730012666	0.1294	0.0655	0.0064	0.0055	0.0227	0.0053	0.0048	0.0209	0.1492	0.014	0.0159	0.0078	0.0876	0.0187	0.0066	0.0051	0.0046	0.0892	0.0929	0.0077	0.0082	0.0072	0.0316	0.0059	0.0142	0.1691
8	rs1507456	132476129	1.15	0.46334549806667	3.21	0.313017210102667	0.151980912457989	0.805454016133735	0.13	0.0655	0.0067	0.0055	0.0227	0.0054	0.0048	0.0204	0.1486	0.0138	0.0155	0.008	0.0877	0.0185	0.0064	0.0053	0.0048	0.0888	0.0936	0.0076	0.0082	0.0072	0.0317	0.0059	0.0139	0.1697
8	rs28460763	132482595	1.15	0.46334549806667	3.22	0.299593947381755	0.151947681195903	0.828805883414628	0.13	0.0655	0.0067	0.0055	0.0226	0.0054	0.0049	0.0203	0.1486	0.0137	0.0155	0.008	0.0878	0.0185	0.0064	0.0053	0.0048	0.0887	0.0936	0.0076	0.0082	0.0072	0.0317	0.0059	0.0138	0.1699
8	rs17618318	132491640	1.15	0.46334549806667	3.22	0.299593947381755	0.153781787258371	0.811739000223831	0.1299	0.0655	0.0067	0.0055	0.0226	0.0054	0.0049	0.0204	0.1486	0.0137	0.0154	0.008	0.0879	0.0184	0.0064	0.0053	0.0048	0.0884	0.0938	0.0077	0.0082	0.0073	0.0316	0.0059	0.0138	0.1698
8	rs77209487	132495739	1.15	0.46334549806667	3.22	0.299593947381755	0.153547632948531	0.810205124968189	0.1299	0.0655	0.0067	0.0055	0.0226	0.0054	0.0049	0.0204	0.1486	0.0137	0.0154	0.008	0.0879	0.0184	0.0064	0.0053	0.0048	0.0884	0.0938	0.0077	0.0082	0.0073	0.0316	0.0059	0.0138	0.1698
8	rs74546298	132495773	1.15	0.46334549806667	3.22	0.299593947381755	0.151516066079773	0.791236416953201	0.13	0.0656	0.0067	0.0055	0.0226	0.0054	0.0049	0.0203	0.1487	0.0137	0.0154	0.008	0.088	0.0185	0.0064	0.0053	0.0048	0.0884	0.0938	0.0077	0.0081	0.0073	0.0316	0.0059	0.0138	0.1697
8	rs17534947	132505169	1.15	0.46334549806667	3.23	0.286575202599778	0.151516066079773	0.799485243593314	0.1299	0.0656	0.0067	0.0055	0.0225	0.0054	0.0049	0.0203	0.1487	0.0137	0.0154	0.008	0.0881	0.0185	0.0064	0.0054	0.0048	0.0882	0.0939	0.0077	0.0081	0.0073	0.0316	0.0059	0.0138	0.1697
8	rs273403	132511008	1.15	0.46334549806667	3.23	0.286575202599778	0.146620961397324	0.817726954759765	0.1297	0.0658	0.0068	0.0055	0.0224	0.0054	0.0049	0.0203	0.1487	0.0137	0.0155	0.008	0.0883	0.0184	0.0064	0.0054	0.0047	0.088	0.0938	0.0077	0.0082	0.0073	0.0316	0.0059	0.0139	0.1699
8	rs10111248	132515975	1.15	0.46334549806667	3.23	0.286575202599778	0.132353764748476	0.813733953453264	0.1297	0.0658	0.0068	0.0055	0.0224	0.0054	0.0049	0.0203	0.1487	0.0136	0.0155	0.008	0.0884	0.0184	0.0063	0.0054	0.0047	0.088	0.0938	0.0077	0.0082	0.0073	0.0316	0.0059	0.0139	0.17
8	rs56306138	132520077	1.16	0.421630287221885	3.24	0.273955600409011	0.246951816650084	1.12521447986601	0.1294	0.066	0.0068	0.0055	0.0223	0.0054	0.0049	0.0202	0.1485	0.0135	0.0154	0.0079	0.0881	0.0181	0.0063	0.0054	0.0047	0.0884	0.094	0.0077	0.0082	0.0073	0.0317	0.0059	0.0141	0.1698
8	rs273407	132520387	1.16	0.421630287221885	3.24	0.273955600409011	0.269451229269325	1.17844651782359	0.1294	0.066	0.0068	0.0055	0.0223	0.0054	0.005	0.0202	0.1485	0.0134	0.0154	0.0078	0.0881	0.0181	0.0063	0.0054	0.0047	0.0885	0.0941	0.0077	0.0081	0.0073	0.0317	0.0059	0.0141	0.1698
8	rs273396	132523728	1.16	0.421630287221885	3.24	0.273955600409011	0.287132032744612	1.13782484498673	0.1293	0.0661	0.0068	0.0056	0.0223	0.0055	0.005	0.0202	0.1483	0.0134	0.0154	0.0078	0.0879	0.0179	0.0063	0.0055	0.0047	0.0889	0.0942	0.0077	0.0081	0.0073	0.0318	0.0059	0.0142	0.1697
8	rs17625395	132528118	1.16	0.421630287221885	3.24	0.273955600409011	0.335404232623463	1.17234520959701	0.1292	0.0661	0.0068	0.0056	0.0223	0.0055	0.005	0.0201	0.1483	0.0135	0.0155	0.0078	0.0879	0.0179	0.0063	0.0055	0.0046	0.0888	0.0942	0.0077	0.0081	0.0073	0.0318	0.0059	0.0142	0.1698
8	rs1346814	132529581	1.16	0.421630287221885	3.22	0.299593947381755	0.332724699929036	1.17201557080504	0.1292	0.0661	0.0068	0.0056	0.0223	0.0055	0.005	0.0201	0.1483	0.0135	0.0155	0.0078	0.0879	0.0179	0.0063	0.0055	0.0046	0.0888	0.0941	0.0077	0.0081	0.0073	0.0318	0.0059	0.0142	0.1698
8	rs77232798	132529783	1.16	0.421630287221885	3.22	0.299593947381755	0.334011540655903	1.17828154314017	0.1292	0.0661	0.0068	0.0056	0.0223	0.0055	0.005	0.0201	0.1483	0.0135	0.0155	0.0078	0.0879	0.0179	0.0063	0.0055	0.0046	0.0888	0.0941	0.0077	0.0081	0.0073	0.0318	0.0059	0.0142	0.1698
8	rs17625560	132532229	1.16	0.421630287221885	3.22	0.299593947381755	0.391548035011305	1.22131212654723	0.1292	0.0661	0.0068	0.0056	0.0223	0.0055	0.005	0.0201	0.1482	0.0135	0.0155	0.0078	0.0879	0.0179	0.0063	0.0055	0.0046	0.0888	0.0941	0.0078	0.0081	0.0073	0.0317	0.0059	0.0142	0.1699
8	rs17536838	132536959	1.21	0.250745108472337	3.22	0.299593947381755	0.374085398992248	1.05398265354705	0.1286	0.066	0.007	0.0052	0.0225	0.0049	0.0047	0.0184	0.1466	0.0133	0.0148	0.0079	0.0853	0.0175	0.0059	0.0052	0.0047	0.0901	0.0966	0.0077	0.0074	0.0072	0.031	0.0062	0.0149	0.1763
8	rs7000248	132538742	1.21	0.250745108472337	3.22	0.299593947381755	0.795125963061783	1.38786651766142	0.1284	0.0659	0.0071	0.0051	0.0225	0.0047	0.0046	0.0179	0.1459	0.0133	0.0147	0.0078	0.0844	0.0173	0.0057	0.0051	0.0047	0.0904	0.0973	0.0077	0.0072	0.0071	0.0306	0.0062	0.0151	0.1785
8	rs273420	132542601	1.2	0.280131383133392	3.22	0.299593947381755	0.466606891461022	1.07811715933895	0.1284	0.0659	0.0071	0.0051	0.0225	0.0047	0.0047	0.018	0.1458	0.0133	0.0147	0.0078	0.0843	0.0174	0.0057	0.0051	0.0047	0.0905	0.0974	0.0077	0.0072	0.0071	0.0306	0.0063	0.0151	0.1787
8	rs62532816	132554452	1.21	0.250745108472337	3.22	0.299593947381755	0.366370189501525	1.07211449376012	0.1281	0.0654	0.0071	0.005	0.0227	0.0046	0.0046	0.0181	0.1458	0.0133	0.0147	0.0077	0.0844	0.0174	0.0057	0.0051	0.0046	0.0905	0.0974	0.0079	0.0072	0.007	0.0309	0.0063	0.0151	0.1791
8	rs459806	132564658	1.21	0.250745108472337	3.24	0.273955600409011	0.282584447614768	0.853846528860146	0.128	0.0652	0.0071	0.005	0.0228	0.0046	0.0046	0.0181	0.1458	0.0134	0.0147	0.0076	0.0844	0.0175	0.0057	0.0052	0.0046	0.0905	0.0974	0.0079	0.0073	0.0069	0.031	0.0063	0.0151	0.1792
8	rs76377968	132566322	1.21	0.250745108472337	3.24	0.273955600409011	0.282773153734686	0.854156636639287	0.128	0.0652	0.0071	0.005	0.0228	0.0046	0.0046	0.0181	0.1458	0.0134	0.0147	0.0076	0.0844	0.0175	0.0057	0.0052	0.0046	0.0905	0.0974	0.0079	0.0073	0.0069	0.031	0.0063	0.0151	0.1792
8	rs17626748	132576738	1.21	0.250745108472337	3.24	0.273955600409011	0.271755250666639	0.833431304601539	0.128	0.0651	0.0071	0.0049	0.0228	0.0046	0.0046	0.0182	0.1458	0.0134	0.0147	0.0076	0.0844	0.0175	0.0057	0.0051	0.0046	0.0905	0.0974	0.0079	0.0073	0.0069	0.031	0.0063	0.0151	0.1793
8	rs4736493	132578674	1.21	0.250745108472337	3.26	0.249891789602986	0.247917355323121	0.801626795434755	0.128	0.0651	0.0071	0.0049	0.0228	0.0046	0.0046	0.0182	0.1459	0.0134	0.0147	0.0076	0.0844	0.0176	0.0057	0.0051	0.0045	0.0905	0.0974	0.0079	0.0073	0.0069	0.031	0.0063	0.0151	0.1794
8	rs76581315	132593898	1.21	0.250745108472337	3.27	0.2384362992664	0.251667263850432	0.826803208869927	0.1279	0.0652	0.0071	0.0048	0.0228	0.0046	0.0046	0.0183	0.1458	0.0134	0.0147	0.0076	0.0843	0.0179	0.0057	0.0051	0.0045	0.0905	0.0974	0.008	0.0073	0.0068	0.031	0.0063	0.0151	0.1795
8	rs72724520	132600033	1.21	0.250745108472337	3.27	0.2384362992664	0.233779232361471	0.78331041361485	0.1278	0.0652	0.0071	0.0048	0.0228	0.0046	0.0046	0.0183	0.1458	0.0134	0.0147	0.0076	0.0842	0.018	0.0056	0.0051	0.0045	0.0906	0.0975	0.008	0.0073	0.0067	0.0309	0.0062	0.0151	0.1796
8	rs73349459	132600428	1.21	0.250745108472337	3.27	0.2384362992664	0.230854476036216	0.765842926999126	0.1278	0.0652	0.0071	0.0048	0.0228	0.0046	0.0046	0.0183	0.1458	0.0134	0.0147	0.0076	0.0842	0.018	0.0056	0.0051	0.0045	0.0906	0.0975	0.008	0.0073	0.0067	0.0309	0.0062	0.0151	0.1797
8	rs277013	132600672	1.21	0.250745108472337	3.27	0.2384362992664	0.229294540674451	0.755403494920093	0.1278	0.0652	0.0071	0.0048	0.0228	0.0046	0.0046	0.0183	0.1458	0.0134	0.0147	0.0076	0.0842	0.018	0.0056	0.0051	0.0045	0.0906	0.0975	0.008	0.0073	0.0067	0.0309	0.0062	0.0151	0.1797
8	rs9649967	132604391	1.21	0.250745108472337	3.28	0.227357389834261	0.243284239956087	0.793678612483421	0.1278	0.0652	0.0071	0.0048	0.0228	0.0046	0.0046	0.0183	0.1458	0.0134	0.0147	0.0076	0.0842	0.018	0.0056	0.0051	0.0045	0.0906	0.0975	0.008	0.0073	0.0067	0.0309	0.0062	0.0151	0.1797
8	rs75034736	132611306	1.21	0.250745108472337	3.28	0.227357389834261	0.31818767007265	0.936497810896626	0.1279	0.0651	0.0071	0.0048	0.0228	0.0045	0.0046	0.0183	0.1458	0.0134	0.0148	0.0076	0.0841	0.018	0.0056	0.0051	0.0044	0.0907	0.0975	0.008	0.0073	0.0067	0.0308	0.0062	0.015	0.1797
8	rs2041879	132613469	1.21	0.250745108472337	3.28	0.227357389834261	0.319293835290506	0.963112158368874	0.1279	0.0651	0.0071	0.0048	0.0228	0.0045	0.0046	0.0183	0.1458	0.0134	0.0148	0.0076	0.0841	0.018	0.0056	0.0051	0.0044	0.0907	0.0975	0.008	0.0073	0.0067	0.0308	0.0062	0.015	0.1797
8	rs60521226	132619806	1.23	0.19861485684188	3.33	0.177401503992083	0.250826372663208	0.763873703577582	0.1276	0.0621	0.007	0.0044	0.0222	0.0044	0.0042	0.0182	0.147	0.0134	0.0157	0.0072	0.0831	0.0184	0.0052	0.0046	0.0044	0.0917	0.0985	0.0082	0.007	0.0063	0.0307	0.0061	0.0154	0.1827
8	rs277006	132636887	1.23	0.19861485684188	3.34	0.168454672892635	0.3025708873527	0.77616128270556	0.1278	0.0616	0.007	0.0043	0.0219	0.0045	0.004	0.0185	0.1472	0.0134	0.0162	0.007	0.0824	0.0186	0.0049	0.0044	0.0044	0.0916	0.0988	0.0083	0.0068	0.006	0.0311	0.006	0.0155	0.1838
8	rs72724547	132637002	1.23	0.19861485684188	3.34	0.168454672892635	0.302521971094808	0.777073152886442	0.1278	0.0616	0.007	0.0043	0.0219	0.0045	0.004	0.0185	0.1472	0.0134	0.0162	0.007	0.0824	0.0186	0.0049	0.0044	0.0044	0.0916	0.0988	0.0083	0.0068	0.006	0.0311	0.006	0.0155	0.1838
8	rs950604	132638331	1.23	0.19861485684188	3.34	0.168454672892635	0.274348336240919	0.720534841019551	0.1278	0.0617	0.007	0.0043	0.0219	0.0045	0.004	0.0185	0.1472	0.0134	0.0162	0.007	0.0823	0.0186	0.0049	0.0044	0.0044	0.0917	0.0988	0.0083	0.0068	0.006	0.0311	0.006	0.0155	0.1838
8	rs117054332	132662296	1.23	0.19861485684188	3.35	0.159841057206343	0.222326886607718	0.639385159727983	0.128	0.0617	0.007	0.0042	0.0217	0.0045	0.0041	0.0185	0.1469	0.0134	0.0161	0.007	0.0823	0.0187	0.0049	0.0044	0.0044	0.0917	0.0988	0.0084	0.0068	0.0061	0.0311	0.0061	0.0155	0.1836
8	rs117440396	132663397	1.23	0.19861485684188	3.35	0.159841057206343	0.182931606206895	0.587087557503533	0.128	0.0618	0.0071	0.0042	0.0217	0.0045	0.0041	0.0185	0.1468	0.0134	0.0161	0.0071	0.0823	0.0188	0.0049	0.0044	0.0044	0.0918	0.0989	0.0084	0.0068	0.0061	0.031	0.0061	0.0155	0.1835
8	rs59462749	132664195	1.23	0.19861485684188	3.35	0.159841057206343	0.180129666117796	0.582528678542402	0.128	0.0618	0.0071	0.0042	0.0217	0.0045	0.0041	0.0185	0.1468	0.0134	0.0161	0.0071	0.0823	0.0188	0.0049	0.0044	0.0044	0.0918	0.0989	0.0085	0.0068	0.0061	0.031	0.0061	0.0155	0.1835
8	rs72724572	132668850	1.23	0.19861485684188	3.35	0.159841057206343	0.177753051213413	0.575990342610312	0.128	0.0618	0.0071	0.0042	0.0217	0.0045	0.0041	0.0185	0.1468	0.0134	0.0161	0.0071	0.0823	0.0188	0.0049	0.0044	0.0044	0.0918	0.0989	0.0085	0.0068	0.0061	0.031	0.0061	0.0155	0.1835
8	rs2041880	132670623	1.23	0.19861485684188	3.35	0.159841057206343	0.17706179294177	0.575280730199932	0.128	0.0618	0.0071	0.0042	0.0217	0.0045	0.0041	0.0185	0.1468	0.0134	0.0161	0.0071	0.0823	0.0188	0.0049	0.0044	0.0044	0.0918	0.0989	0.0085	0.0068	0.0061	0.031	0.0061	0.0155	0.1835
8	rs2041881	132670760	1.23	0.19861485684188	3.35	0.159841057206343	0.179396457531951	0.569894617511545	0.128	0.0618	0.0071	0.0042	0.0217	0.0044	0.0041	0.0185	0.1469	0.0134	0.0161	0.0071	0.0823	0.0188	0.0049	0.0044	0.0044	0.0918	0.099	0.0085	0.0068	0.0061	0.031	0.0061	0.0155	0.1836
8	rs1125830	132673334	1.23	0.19861485684188	3.35	0.159841057206343	0.178738046089287	0.575280730199932	0.128	0.0618	0.0071	0.0042	0.0217	0.0044	0.0041	0.0185	0.1469	0.0134	0.0161	0.0071	0.0823	0.0188	0.0049	0.0044	0.0044	0.0919	0.099	0.0084	0.0068	0.0061	0.031	0.0061	0.0155	0.1836
8	rs116919677	132689083	1.23	0.19861485684188	3.35	0.159841057206343	0.149467588900071	0.590083957641903	0.1282	0.0619	0.007	0.0042	0.0215	0.0044	0.0042	0.0185	0.1472	0.0133	0.0161	0.007	0.0826	0.0186	0.0049	0.0044	0.0045	0.0915	0.0991	0.0084	0.0067	0.0062	0.031	0.0061	0.0154	0.1833
8	rs62532675	132692841	1.23	0.19861485684188	3.35	0.159841057206343	0.143806828196132	0.606988351432865	0.1282	0.062	0.007	0.0042	0.0215	0.0044	0.0042	0.0185	0.1473	0.0133	0.0161	0.007	0.0826	0.0186	0.0049	0.0044	0.0045	0.0914	0.0991	0.0084	0.0068	0.0062	0.0309	0.0061	0.0154	0.1833
8	rs28613723	132696305	1.23	0.19861485684188	3.35	0.159841057206343	0.132568056162393	0.587372771059601	0.1282	0.062	0.007	0.0042	0.0215	0.0044	0.0042	0.0185	0.1473	0.0133	0.0161	0.007	0.0826	0.0186	0.0049	0.0044	0.0045	0.0913	0.0991	0.0084	0.0068	0.0062	0.0309	0.0061	0.0154	0.1833
8	rs78853069	132699222	1.23	0.19861485684188	3.35	0.159841057206343	0.133550337172167	0.590226734637927	0.1282	0.062	0.007	0.0042	0.0215	0.0044	0.0042	0.0185	0.1473	0.0133	0.0161	0.007	0.0826	0.0186	0.0049	0.0044	0.0045	0.0914	0.0991	0.0084	0.0068	0.0062	0.0309	0.0061	0.0154	0.1833
8	rs13253550	132701883	1.23	0.19861485684188	3.32	0.186688027238402	0.133827391321512	0.589798428508834	0.1282	0.062	0.007	0.0042	0.0215	0.0044	0.0042	0.0185	0.1473	0.0133	0.0161	0.007	0.0826	0.0186	0.0049	0.0044	0.0045	0.0914	0.0991	0.0084	0.0068	0.0062	0.0309	0.0061	0.0154	0.1833
8	rs76653308	132712107	1.23	0.19861485684188	3.32	0.186688027238402	0.12643839675397	0.58808595051836	0.1282	0.062	0.007	0.0042	0.0215	0.0044	0.0042	0.0185	0.1473	0.0133	0.0161	0.007	0.0827	0.0186	0.0049	0.0042	0.0045	0.0913	0.0991	0.0084	0.0068	0.0062	0.031	0.0062	0.0154	0.1832
8	rs28419104	132712365	1.23	0.19861485684188	3.32	0.186688027238402	0.117415672936445	0.558595900600393	0.1283	0.062	0.007	0.0042	0.0215	0.0044	0.0042	0.0185	0.1473	0.0133	0.0161	0.0071	0.0827	0.0186	0.0049	0.0042	0.0046	0.0912	0.0991	0.0084	0.0068	0.0062	0.031	0.0062	0.0154	0.1832
8	rs117373684	132712716	1.23	0.19861485684188	3.32	0.186688027238402	0.11973393233486	0.572727881718654	0.1283	0.062	0.007	0.0042	0.0215	0.0044	0.0042	0.0185	0.1473	0.0133	0.0161	0.0071	0.0827	0.0186	0.0049	0.0042	0.0046	0.0913	0.0991	0.0084	0.0068	0.0062	0.031	0.0062	0.0154	0.1832
8	rs1362537	132714206	1.23	0.19861485684188	3.32	0.186688027238402	0.121091821887736	0.567206182977815	0.1282	0.062	0.007	0.0042	0.0215	0.0044	0.0042	0.0185	0.1473	0.0133	0.0161	0.0071	0.0827	0.0185	0.0049	0.0042	0.0046	0.0913	0.0991	0.0084	0.0068	0.0062	0.0309	0.0062	0.0154	0.1832
8	rs72726478	132715193	1.23	0.19861485684188	3.32	0.186688027238402	0.118872082922639	0.56127434112954	0.1282	0.0619	0.007	0.0042	0.0215	0.0044	0.0042	0.0185	0.1473	0.0133	0.0161	0.0071	0.0827	0.0185	0.0049	0.0042	0.0046	0.0913	0.0991	0.0084	0.0068	0.0063	0.0309	0.0062	0.0154	0.1831
8	rs117622195	132716521	1.23	0.19861485684188	3.32	0.186688027238402	0.142459901628185	0.617646977295888	0.1282	0.0619	0.007	0.0042	0.0215	0.0044	0.0043	0.0185	0.1472	0.0133	0.0161	0.0071	0.0827	0.0185	0.0049	0.0043	0.0046	0.0913	0.0991	0.0084	0.0068	0.0063	0.0309	0.0062	0.0154	0.1831
8	rs1861515	132721564	1.23	0.19861485684188	3.32	0.186688027238402	0.137679813502954	0.659537491400235	0.1285	0.0619	0.007	0.0044	0.0216	0.0046	0.0044	0.0185	0.1461	0.0132	0.0162	0.0071	0.0826	0.0183	0.0049	0.0046	0.0048	0.0912	0.0993	0.0084	0.0069	0.0063	0.0307	0.0062	0.0154	0.1831
8	rs590375	132725091	1.23	0.19861485684188	3.32	0.186688027238402	0.145452553221979	0.714559975966336	0.1284	0.0617	0.007	0.0046	0.0216	0.0047	0.0047	0.0187	0.1458	0.0131	0.0161	0.0071	0.0829	0.0183	0.005	0.0047	0.0048	0.0913	0.0992	0.0084	0.0069	0.0064	0.0305	0.0062	0.0154	0.1828
8	rs117792143	132725521	1.23	0.19861485684188	3.32	0.186688027238402	0.15667574814294	0.732817645779627	0.1284	0.0617	0.007	0.0046	0.0216	0.0047	0.0047	0.0187	0.1458	0.0131	0.0161	0.0071	0.0829	0.0183	0.005	0.0047	0.0048	0.0913	0.0992	0.0084	0.0069	0.0064	0.0305	0.0063	0.0154	0.1828
8	rs75832155	132726633	1.23	0.19861485684188	3.32	0.186688027238402	0.157183769263508	0.735970595055926	0.1283	0.0614	0.0071	0.0047	0.0215	0.0047	0.0048	0.0187	0.1459	0.013	0.0161	0.0072	0.0832	0.0183	0.005	0.0048	0.0048	0.0913	0.0991	0.0085	0.0069	0.0064	0.0305	0.0063	0.0154	0.1825
8	rs76635800	132727027	1.23	0.19861485684188	3.32	0.186688027238402	0.137961983748826	0.719040088930286	0.1282	0.0613	0.007	0.0047	0.0215	0.0047	0.0049	0.0188	0.1459	0.013	0.0161	0.0072	0.0833	0.0183	0.005	0.0048	0.0048	0.0914	0.0991	0.0085	0.0069	0.0066	0.0305	0.0063	0.0155	0.1823
8	rs1355976	132731452	1.23	0.19861485684188	3.32	0.186688027238402	0.229084189187719	1.00730894815455	0.1278	0.0604	0.007	0.0052	0.0211	0.0051	0.0057	0.0188	0.145	0.0128	0.0158	0.0075	0.0845	0.0178	0.0051	0.005	0.005	0.0923	0.0982	0.0089	0.0067	0.0071	0.0308	0.0066	0.0155	0.1809
8	rs57517888	132737061	1.23	0.19861485684188	3.32	0.186688027238402	0.248181042858629	1.02383999740364	0.1276	0.0604	0.007	0.0052	0.0212	0.0052	0.0057	0.0189	0.1451	0.0128	0.0158	0.0075	0.0848	0.0178	0.0051	0.005	0.0049	0.0927	0.0979	0.0089	0.0066	0.0071	0.0307	0.0065	0.0155	0.1808
8	rs73360703	132738156	1.23	0.19861485684188	3.31	0.196320630125924	0.252287853481697	1.08022768608463	0.1276	0.0604	0.007	0.0052	0.0212	0.0052	0.0058	0.0189	0.1451	0.0128	0.0158	0.0075	0.0849	0.0178	0.0051	0.005	0.0049	0.0928	0.0979	0.009	0.0066	0.0071	0.0307	0.0065	0.0155	0.1808
8	rs1514630	132738302	1.23	0.19861485684188	3.3	0.2063056077908	0.250516958980521	1.05867193111249	0.1276	0.0604	0.007	0.0052	0.0212	0.0052	0.0058	0.0189	0.1451	0.0128	0.0158	0.0075	0.0849	0.0178	0.0051	0.005	0.0049	0.0928	0.0979	0.009	0.0066	0.0071	0.0307	0.0065	0.0155	0.1808
8	rs117221827	132740274	1.23	0.19861485684188	3.29	0.21664916022799	0.248268972871562	1.02995177985069	0.1276	0.0603	0.007	0.0052	0.0212	0.0052	0.0058	0.0189	0.1451	0.0128	0.0158	0.0075	0.0849	0.0178	0.0051	0.005	0.0049	0.0928	0.0978	0.009	0.0066	0.0071	0.0307	0.0065	0.0155	0.1807
8	rs75519658	132746784	1.23	0.19861485684188	3.29	0.21664916022799	0.249457699884853	1.03494282727594	0.1276	0.0603	0.007	0.0052	0.0211	0.0052	0.0058	0.0189	0.1451	0.0128	0.0158	0.0075	0.0849	0.0178	0.0051	0.005	0.0049	0.0928	0.0978	0.009	0.0066	0.0071	0.0306	0.0065	0.0155	0.1807
8	rs35951099	132762048	1.23	0.19861485684188	3.29	0.21664916022799	0.274394762085897	1.2019145342621	0.1275	0.0599	0.007	0.0054	0.0211	0.0053	0.006	0.019	0.1448	0.0128	0.0158	0.0075	0.0849	0.018	0.0054	0.0052	0.005	0.0926	0.0975	0.0091	0.0067	0.0073	0.0304	0.0066	0.0156	0.1802
8	rs6651172	132770828	1.23	0.19861485684188	3.29	0.21664916022799	0.287560361923909	1.27765122683243	0.1274	0.0597	0.0071	0.0055	0.0211	0.0054	0.0061	0.0191	0.1447	0.0129	0.0158	0.0075	0.0849	0.0181	0.0055	0.0053	0.0051	0.0925	0.0974	0.0091	0.0067	0.0073	0.0302	0.0066	0.0156	0.1799
8	rs55782937	132773371	1.23	0.19861485684188	3.29	0.21664916022799	0.290520349073085	1.29826133203481	0.1274	0.0597	0.0071	0.0055	0.0211	0.0054	0.0061	0.0191	0.1447	0.0129	0.0158	0.0075	0.0849	0.0181	0.0055	0.0053	0.0051	0.0925	0.0974	0.0091	0.0067	0.0073	0.0302	0.0066	0.0156	0.1799
8	rs117087204	132795112	1.23	0.19861485684188	3.28	0.227357389834261	0.284758646289298	1.24675998435105	0.1274	0.0597	0.0071	0.0055	0.0211	0.0054	0.0061	0.0191	0.1447	0.0128	0.0158	0.0075	0.0849	0.0181	0.0056	0.0053	0.0051	0.0925	0.0973	0.0091	0.0067	0.0073	0.0302	0.0066	0.0156	0.18
8	rs78841336	132796331	1.23	0.19861485684188	3.28	0.227357389834261	0.284474548642192	1.24792645142098	0.1274	0.0597	0.0071	0.0055	0.0211	0.0054	0.0061	0.0191	0.1447	0.0128	0.0158	0.0075	0.0849	0.0181	0.0056	0.0053	0.0051	0.0925	0.0973	0.0091	0.0067	0.0073	0.0302	0.0066	0.0156	0.18
8	rs72728610	132806197	1.23	0.19861485684188	3.28	0.227357389834261	0.290137505363482	1.22845485195514	0.1274	0.0596	0.0071	0.0056	0.0211	0.0054	0.0062	0.0191	0.1447	0.0128	0.0158	0.0076	0.0847	0.0181	0.0057	0.0053	0.0052	0.0924	0.0972	0.0091	0.0067	0.0074	0.0301	0.0067	0.0156	0.1801
8	rs7842934	132838921	1.23	0.19861485684188	3.28	0.227357389834261	0.322068060873787	1.22463341511602	0.1272	0.0594	0.0073	0.0057	0.0211	0.0054	0.0064	0.0189	0.1446	0.0128	0.0158	0.0079	0.0843	0.0182	0.006	0.0054	0.0052	0.0921	0.0966	0.0092	0.0067	0.0076	0.0297	0.0069	0.0156	0.1806
8	rs77893305	132844780	1.23	0.19861485684188	3.25	0.261729658797372	0.321461702046251	1.19165781410519	0.1274	0.0591	0.0074	0.0057	0.021	0.0054	0.0065	0.0189	0.1448	0.0127	0.0158	0.0079	0.0842	0.0181	0.006	0.0055	0.0052	0.0921	0.0964	0.0091	0.0067	0.0076	0.0296	0.0069	0.0157	0.1808
8	rs115100721	132844864	1.23	0.19861485684188	3.25	0.261729658797372	0.322219744139416	1.19479934390508	0.1274	0.0591	0.0074	0.0057	0.021	0.0054	0.0065	0.0189	0.1449	0.0127	0.0158	0.0079	0.0842	0.0181	0.006	0.0055	0.0052	0.0921	0.0964	0.0091	0.0067	0.0076	0.0296	0.0069	0.0157	0.1808
8	rs4333575	132849156	1.24	0.175701215111077	3.25	0.261729658797372	0.326940473187057	1.13012456274762	0.1278	0.0592	0.0075	0.0057	0.0208	0.0053	0.0065	0.0189	0.1454	0.0127	0.0158	0.0079	0.0839	0.0181	0.0061	0.0054	0.0052	0.092	0.0959	0.0091	0.0067	0.0076	0.0294	0.0069	0.0157	0.1811
8	rs11779658	132852258	1.24	0.175701215111077	3.24	0.273955600409011	0.313185064397131	1.10235278183118	0.1279	0.0592	0.0075	0.0057	0.0208	0.0053	0.0065	0.0189	0.1454	0.0127	0.0158	0.0079	0.0838	0.0181	0.0061	0.0054	0.0052	0.092	0.0959	0.0091	0.0067	0.0076	0.0294	0.0069	0.0157	0.1811
8	rs11994131	132868221	1.24	0.175701215111077	3.15	0.402339212139645	0.279949658754849	0.855397300395369	0.1286	0.059	0.0078	0.0056	0.0208	0.0052	0.0063	0.0188	0.1459	0.0127	0.0159	0.008	0.0829	0.018	0.0064	0.0053	0.005	0.0921	0.095	0.0091	0.0067	0.0077	0.0295	0.0069	0.0156	0.1817
8	rs79004800	132868699	1.24	0.175701215111077	3.14	0.418735639412168	0.265102815882586	0.804688262815214	0.1286	0.059	0.0078	0.0056	0.0208	0.0052	0.0063	0.0188	0.146	0.0127	0.0159	0.008	0.0829	0.018	0.0064	0.0052	0.005	0.0921	0.095	0.009	0.0067	0.0077	0.0295	0.0069	0.0156	0.1818
8	rs16904538	132881255	1.25	0.154769873779188	3.14	0.418735639412168	0.275324168321278	0.554935758119956	0.129	0.0591	0.0079	0.0054	0.0208	0.005	0.0062	0.0187	0.1467	0.0128	0.016	0.0081	0.0824	0.0181	0.0066	0.005	0.0046	0.092	0.0943	0.0091	0.007	0.0076	0.03	0.0068	0.0156	0.1819
8	rs6994667	132889906	1.25	0.154769873779188	3.14	0.418735639412168	0.32348522629904	0.280832618230808	0.1305	0.0588	0.0081	0.005	0.0208	0.0047	0.0062	0.0185	0.1462	0.013	0.0161	0.0084	0.0802	0.0181	0.0066	0.0046	0.0042	0.092	0.0936	0.0091	0.0073	0.0077	0.0321	0.0067	0.0155	0.1828
8	rs12156299	132898656	1.25	0.154769873779188	3.14	0.418735639412168	0.364804648762913	0.178862923126059	0.1315	0.0585	0.0082	0.0047	0.0207	0.0044	0.0061	0.0186	0.1456	0.013	0.0162	0.0084	0.0798	0.0182	0.0066	0.0043	0.0039	0.0929	0.0926	0.0091	0.0074	0.0079	0.0329	0.0066	0.0155	0.1831
8	rs905029	132898892	1.25	0.154769873779188	3.14	0.418735639412168	0.368752040313848	0.182092335747481	0.1315	0.0585	0.0082	0.0047	0.0207	0.0044	0.0061	0.0186	0.1456	0.013	0.0162	0.0084	0.0798	0.0182	0.0066	0.0043	0.0039	0.0929	0.0926	0.0091	0.0074	0.0079	0.0329	0.0066	0.0155	0.1831
8	rs34025864	132920828	1.25	0.154769873779188	3.14	0.418735639412168	0.358683736683743	0.122331128548904	0.1318	0.0584	0.0081	0.0045	0.0205	0.0043	0.006	0.0187	0.1457	0.0131	0.0161	0.0085	0.0798	0.0182	0.0067	0.0041	0.0038	0.0932	0.0921	0.0092	0.0074	0.008	0.033	0.0065	0.0154	0.1832
8	rs10112720	132923442	1.25	0.154769873779188	3.14	0.418735639412168	0.362919773323834	0.116850809762216	0.1319	0.0584	0.0081	0.0045	0.0205	0.0043	0.006	0.0187	0.1458	0.0131	0.0161	0.0086	0.0798	0.0182	0.0067	0.0041	0.0037	0.0933	0.0921	0.0092	0.0074	0.008	0.033	0.0065	0.0154	0.1833
8	rs28673533	132936961	1.25	0.154769873779188	3.14	0.418735639412168	0.386811104713067	0.106511917866313	0.1319	0.0583	0.0081	0.0045	0.0204	0.0042	0.006	0.0187	0.1457	0.0131	0.0162	0.0086	0.0798	0.0182	0.0067	0.0041	0.0037	0.0934	0.092	0.0092	0.0074	0.0081	0.033	0.0065	0.0154	0.1832
8	rs4546642	132943652	1.25	0.154769873779188	3.14	0.418735639412168	0.412907755469291	0.106428695506672	0.132	0.0583	0.0081	0.0045	0.0204	0.0042	0.0061	0.0187	0.1455	0.0131	0.0162	0.0086	0.0798	0.0182	0.0068	0.0041	0.0037	0.0935	0.092	0.0092	0.0074	0.0081	0.033	0.0065	0.0154	0.1833
8	rs4132987	132947985	1.25	0.154769873779188	3.14	0.418735639412168	0.286323898297013	0.108097900011537	0.1319	0.0582	0.0081	0.0045	0.0204	0.0042	0.006	0.0188	0.1453	0.0134	0.0161	0.0087	0.0798	0.0182	0.0069	0.0041	0.0039	0.0937	0.0919	0.0091	0.0073	0.0082	0.0331	0.0066	0.0154	0.1829
8	rs117494520	132952527	1.25	0.154769873779188	3.14	0.418735639412168	0.280372213267481	0.112569348639354	0.1319	0.0582	0.0081	0.0045	0.0204	0.0042	0.006	0.0189	0.1453	0.0134	0.0161	0.0087	0.0798	0.0183	0.0069	0.0041	0.004	0.0937	0.0918	0.0091	0.0073	0.0082	0.0331	0.0066	0.0154	0.1828
8	rs76289472	132955121	1.25	0.154769873779188	3.13	0.435575753324506	0.280043530170026	0.114616867058012	0.1319	0.0582	0.0081	0.0045	0.0204	0.0042	0.006	0.0189	0.1453	0.0134	0.0161	0.0087	0.0798	0.0183	0.0069	0.0041	0.004	0.0937	0.0918	0.0091	0.0073	0.0082	0.0331	0.0066	0.0154	0.1828
8	rs12235037	132962701	1.25	0.154769873779188	3.14	0.418735639412168	0.284474548642192	0.125416370993296	0.1319	0.0582	0.0081	0.0045	0.0204	0.0042	0.006	0.0189	0.1453	0.0135	0.0161	0.0087	0.0797	0.0183	0.0069	0.0041	0.004	0.0937	0.0918	0.0091	0.0073	0.0082	0.0331	0.0066	0.0154	0.1827
8	rs79326161	132965844	1.25	0.154769873779188	3.14	0.418735639412168	0.284190602919988	0.124090603306848	0.1319	0.0582	0.0081	0.0045	0.0204	0.0042	0.006	0.0189	0.1453	0.0135	0.0161	0.0087	0.0797	0.0183	0.0069	0.0041	0.004	0.0937	0.0918	0.0091	0.0073	0.0082	0.0331	0.0066	0.0154	0.1827
8	rs1501061	132968567	1.25	0.154769873779188	3.14	0.418735639412168	0.283906809138491	0.124002406190473	0.1319	0.0582	0.0081	0.0045	0.0204	0.0042	0.006	0.0189	0.1453	0.0135	0.0161	0.0087	0.0797	0.0183	0.0069	0.0041	0.004	0.0937	0.0918	0.0091	0.0073	0.0082	0.0331	0.0067	0.0154	0.1827
8	rs79901865	132969904	1.25	0.154769873779188	3.14	0.418735639412168	0.285896555809643	0.125504942557122	0.1319	0.0582	0.0081	0.0045	0.0204	0.0042	0.006	0.0189	0.1453	0.0135	0.0161	0.0087	0.0797	0.0183	0.0069	0.0041	0.004	0.0937	0.0918	0.0091	0.0073	0.0082	0.0331	0.0067	0.0154	0.1827
8	rs1051221	132982824	1.25	0.154769873779188	3.13	0.435575753324506	0.285516982638375	0.125327822775467	0.1319	0.0582	0.0081	0.0045	0.0204	0.0042	0.0061	0.0188	0.1453	0.0135	0.0161	0.0087	0.0797	0.0183	0.0069	0.0041	0.004	0.0937	0.0918	0.0092	0.0073	0.0082	0.0331	0.0067	0.0154	0.1826
8	rs4507748	132983982	1.25	0.154769873779188	3.14	0.418735639412168	0.259619839250879	0.132575227842173	0.1319	0.0582	0.0081	0.0045	0.0204	0.0042	0.0061	0.0188	0.1453	0.0135	0.0161	0.0087	0.0797	0.0183	0.0069	0.0041	0.0042	0.0937	0.0918	0.0092	0.0073	0.0082	0.0331	0.0067	0.0154	0.1825
8	rs117143149	132984334	1.25	0.154769873779188	3.13	0.435575753324506	0.25916948701468	0.133027529911628	0.1319	0.0582	0.0081	0.0045	0.0204	0.0042	0.0061	0.0188	0.1453	0.0135	0.0161	0.0087	0.0797	0.0183	0.0069	0.0041	0.0042	0.0937	0.0918	0.0092	0.0073	0.0082	0.0331	0.0067	0.0154	0.1825
8	rs7826719	133002834	1.25	0.154769873779188	3.13	0.435575753324506	0.260070617107494	0.131582166510464	0.1318	0.0586	0.008	0.0046	0.0204	0.0042	0.0061	0.0188	0.145	0.0136	0.0162	0.0086	0.0796	0.0184	0.0068	0.0041	0.0041	0.0941	0.0916	0.0092	0.0073	0.0082	0.0333	0.0066	0.0154	0.1822
8	rs111593057	133027564	1.25	0.154769873779188	3.12	0.452863978564029	0.266380470702752	0.134933388472316	0.1318	0.0587	0.008	0.0046	0.0204	0.0042	0.0061	0.0187	0.1449	0.0136	0.0162	0.0086	0.0796	0.0184	0.0068	0.0041	0.0041	0.0942	0.0916	0.0092	0.0073	0.0082	0.0334	0.0066	0.0154	0.1822
8	rs6989814	133035311	1.25	0.154769873779188	3.12	0.452863978564029	0.32765423019948	0.151955488423524	0.1316	0.0592	0.0079	0.0047	0.0202	0.0042	0.0061	0.0185	0.1441	0.0138	0.0163	0.0085	0.0794	0.0185	0.0067	0.0042	0.0041	0.0948	0.0916	0.0093	0.0073	0.0082	0.0338	0.0064	0.0154	0.182
8	rs7842172	133036251	1.26	0.135727966888585	3.12	0.452863978564029	0.198360992299417	0.219419599078099	0.1322	0.0596	0.0075	0.0045	0.0198	0.0045	0.0059	0.0185	0.1432	0.0138	0.0167	0.0081	0.0785	0.0186	0.0062	0.004	0.0042	0.0951	0.0925	0.009	0.0075	0.008	0.0344	0.0061	0.015	0.1833
8	rs7812433	133037144	1.26	0.135727966888585	3.12	0.452863978564029	0.129194620941793	0.181687572606014	0.1334	0.0597	0.0074	0.0042	0.0198	0.0045	0.0054	0.0184	0.1417	0.0142	0.0168	0.0081	0.0777	0.0182	0.006	0.0038	0.0042	0.0954	0.0933	0.0086	0.0075	0.0079	0.0348	0.0061	0.0143	0.1853
8	rs12682408	133048502	1.26	0.135727966888585	3.12	0.452863978564029	0.174816945953231	0.128530212661988	0.1336	0.0596	0.0074	0.004	0.0196	0.0043	0.0052	0.0184	0.1408	0.0143	0.0168	0.0082	0.0779	0.0179	0.0057	0.0035	0.004	0.0965	0.0947	0.0082	0.0072	0.0078	0.0352	0.0063	0.014	0.1855
8	rs7465374	133049035	1.26	0.135727966888585	3.11	0.470604638115432	0.167618150939978	0.1279051719469	0.1337	0.0596	0.0074	0.004	0.0196	0.0043	0.0052	0.0184	0.1408	0.0143	0.0168	0.0082	0.0779	0.0179	0.0057	0.0035	0.004	0.0966	0.0946	0.0083	0.0072	0.0078	0.0352	0.0063	0.014	0.1855
8	rs7386782	133053309	1.26	0.135727966888585	3.1	0.488801954490689	0.172660309106846	0.121105112509789	0.1339	0.0597	0.0074	0.004	0.0196	0.0042	0.0051	0.0184	0.1407	0.0143	0.0168	0.0082	0.078	0.0178	0.0057	0.0035	0.004	0.0963	0.0948	0.0082	0.0072	0.0078	0.0353	0.0064	0.014	0.1854
8	rs7386783	133053318	1.26	0.135727966888585	3.1	0.488801954490689	0.179542961116285	0.119101046523884	0.1339	0.0598	0.0074	0.004	0.0196	0.0042	0.0051	0.0184	0.1407	0.0143	0.0168	0.0082	0.0777	0.0178	0.0057	0.0035	0.004	0.0964	0.0948	0.0082	0.0072	0.0078	0.0353	0.0064	0.014	0.1855
8	rs7818833	133056237	1.26	0.135727966888585	3.04	0.607799794750251	0.193278536922588	0.137489997367732	0.1339	0.0598	0.0075	0.004	0.0196	0.0043	0.0051	0.0184	0.1406	0.0143	0.0168	0.0082	0.0778	0.0178	0.0057	0.0035	0.004	0.0964	0.0949	0.0082	0.0072	0.0078	0.0353	0.0064	0.014	0.1856
8	rs7007921	133056334	1.26	0.135727966888585	3.04	0.607799794750251	0.191297000820065	0.139234831209988	0.134	0.0598	0.0075	0.004	0.0196	0.0043	0.0051	0.0185	0.1407	0.0143	0.0168	0.0082	0.0777	0.0178	0.0056	0.0035	0.004	0.0964	0.0948	0.0082	0.0072	0.0078	0.0353	0.0064	0.014	0.1853
8	rs72715315	133062332	1.25	0.154769873779188	3.04	0.607799794750251	0.441634851460695	0.0996906297800724	0.1345	0.0599	0.0088	0.0041	0.0196	0.004	0.005	0.0187	0.1394	0.0142	0.0169	0.0083	0.0777	0.0178	0.0057	0.0033	0.0043	0.0964	0.0946	0.0083	0.0072	0.0078	0.0353	0.0065	0.014	0.1846
8	rs4736536	133062634	1.25	0.154769873779188	3.04	0.607799794750251	0.454247337335601	0.0955072512731851	0.1345	0.0599	0.0088	0.0041	0.0196	0.004	0.005	0.0187	0.1394	0.0142	0.0169	0.0083	0.0777	0.0178	0.0057	0.0033	0.0043	0.0964	0.0946	0.0083	0.0072	0.0078	0.0353	0.0065	0.014	0.1846
8	rs10109316	133065108	1.25	0.154769873779188	3.04	0.607799794750251	0.656582260040887	0.0798664920361935	0.1345	0.0598	0.0092	0.004	0.0196	0.0039	0.0049	0.0188	0.1389	0.0142	0.0169	0.0083	0.0776	0.0178	0.0055	0.0034	0.0043	0.0964	0.0945	0.0083	0.0072	0.0078	0.0353	0.0065	0.014	0.185
8	rs61750767	133067265	1.25	0.154769873779188	3.04	0.607799794750251	0.823713480548286	0.0678632666738902	0.1349	0.0603	0.0094	0.004	0.0197	0.0039	0.0049	0.0186	0.1391	0.0142	0.0169	0.0082	0.0782	0.0177	0.0052	0.0034	0.0043	0.0956	0.0947	0.0083	0.0072	0.0078	0.0348	0.0064	0.0139	0.1849
8	rs4736538	133067315	1.25	0.154769873779188	3.04	0.607799794750251	0.837930446533859	0.0705234598699202	0.1349	0.0604	0.0094	0.004	0.0197	0.0039	0.0049	0.0186	0.1392	0.0142	0.0169	0.0082	0.0783	0.0177	0.0052	0.0035	0.0043	0.0956	0.0947	0.0083	0.0072	0.0078	0.0348	0.0064	0.0139	0.1849
8	rs16904581	133067537	1.25	0.154769873779188	3.04	0.607799794750251	0.837452215390198	0.0664115023068583	0.1349	0.0604	0.0094	0.004	0.0197	0.0039	0.0049	0.0186	0.1391	0.0142	0.0169	0.0082	0.0783	0.0177	0.0051	0.0034	0.0042	0.0955	0.0949	0.0083	0.0072	0.0078	0.0348	0.0064	0.0139	0.1849
8	rs79623496	133070825	1.26	0.135727966888585	3.04	0.607799794750251	0.725660736726733	0.0593521258112914	0.1352	0.0606	0.0094	0.004	0.0197	0.004	0.0048	0.0186	0.1391	0.0142	0.0169	0.0082	0.0786	0.0178	0.0052	0.0035	0.0042	0.095	0.0949	0.0083	0.0073	0.0078	0.0344	0.0064	0.0139	0.1848
8	rs73353133	133072858	1.26	0.135727966888585	3.03	0.629303794260587	0.616901547150849	0.0581758570842213	0.1353	0.0608	0.0093	0.0041	0.0197	0.004	0.0048	0.0187	0.1391	0.0142	0.0169	0.0082	0.0789	0.0178	0.0052	0.0035	0.0042	0.0946	0.095	0.0083	0.0073	0.0079	0.0341	0.0065	0.0139	0.1847
8	rs3779978	133077371	1.26	0.135727966888585	3.03	0.629303794260587	0.533473375828654	0.0499835545928591	0.1357	0.0611	0.0094	0.0041	0.0197	0.004	0.0047	0.0188	0.1392	0.0142	0.0168	0.0081	0.0793	0.0179	0.0053	0.0035	0.0042	0.0937	0.0951	0.0083	0.0074	0.0079	0.0335	0.0065	0.0138	0.1845
8	rs10505584	133080830	1.26	0.135727966888585	2.99	0.72022314582581	0.452143148898234	0.0404895755339638	0.1361	0.0613	0.0094	0.0041	0.0198	0.004	0.0046	0.0188	0.1389	0.0142	0.0167	0.0081	0.0796	0.0179	0.0053	0.0036	0.0042	0.0932	0.0949	0.0082	0.0074	0.0081	0.033	0.0069	0.0138	0.1845
8	rs11994048	133081002	1.26	0.135727966888585	3.01	0.673776155564303	0.444905634616464	0.0403786316930395	0.1361	0.0613	0.0094	0.0041	0.0198	0.004	0.0046	0.0188	0.1389	0.0142	0.0167	0.008	0.0797	0.0179	0.0053	0.0036	0.0042	0.0931	0.0949	0.0082	0.0074	0.0081	0.0329	0.0069	0.0138	0.1845
8	rs16904584	133086362	1.26	0.135727966888585	3.02	0.651294786134349	0.338458008672585	0.0326045839394809	0.1365	0.0613	0.0093	0.0042	0.0198	0.004	0.0045	0.0189	0.1397	0.0143	0.0165	0.0078	0.08	0.0181	0.0054	0.0037	0.0039	0.0929	0.0953	0.0083	0.0076	0.0081	0.0319	0.007	0.0138	0.1838
8	rs77838716	133088960	1.26	0.135727966888585	3.02	0.651294786134349	0.309114064592118	0.0307193793450921	0.1363	0.0612	0.0093	0.0041	0.0198	0.004	0.0044	0.0189	0.1399	0.0144	0.0165	0.0078	0.08	0.0181	0.0054	0.0038	0.0039	0.093	0.0953	0.0083	0.0076	0.0081	0.032	0.007	0.0138	0.1837
8	rs2280851	133089975	1.26	0.135727966888585	3.03	0.629303794260587	0.292486651851616	0.0300379713805366	0.1362	0.0611	0.0093	0.0041	0.0197	0.004	0.0044	0.0189	0.1399	0.0144	0.0165	0.0078	0.0802	0.0181	0.0055	0.0038	0.0039	0.0929	0.0953	0.0083	0.0076	0.0081	0.032	0.007	0.0139	0.1837
8	rs73710819	133091680	1.27	0.118479912290321	3.03	0.629303794260587	0.164397828633502	0.0211358964270646	0.1334	0.0593	0.0091	0.0036	0.0197	0.0042	0.004	0.0195	0.1417	0.0146	0.0167	0.0075	0.0799	0.0186	0.0057	0.0039	0.0039	0.0954	0.0962	0.0086	0.0076	0.0079	0.0324	0.0072	0.0138	0.1821
8	rs11778661	133091905	1.27	0.118479912290321	3.03	0.629303794260587	0.146555903886713	0.0234907964316172	0.1332	0.0591	0.009	0.0034	0.0197	0.0042	0.004	0.0195	0.1422	0.0146	0.0167	0.0075	0.0799	0.0186	0.0057	0.0039	0.0039	0.0956	0.0962	0.0087	0.0076	0.0078	0.0324	0.0073	0.0137	0.182
8	rs2403730	133092138	1.27	0.118479912290321	3.04	0.607799794750251	0.143935501430292	0.0241417796437503	0.1331	0.059	0.009	0.0034	0.0197	0.0043	0.004	0.0195	0.1422	0.0146	0.0167	0.0074	0.0799	0.0187	0.0058	0.0039	0.0039	0.0955	0.0961	0.0087	0.0077	0.0078	0.0324	0.0074	0.0137	0.1821
8	rs17571649	133101576	1.27	0.118479912290321	3.04	0.607799794750251	0.141693624579444	0.0220467833097127	0.1329	0.0589	0.009	0.0034	0.0198	0.0043	0.004	0.0195	0.1423	0.0146	0.0167	0.0074	0.0799	0.0186	0.0058	0.0039	0.0039	0.0956	0.0962	0.0087	0.0077	0.0078	0.0324	0.0074	0.0138	0.1822
8	rs891764	133102651	1.27	0.118479912290321	3.05	0.586779315918157	0.140231825672299	0.0191739824496588	0.1329	0.0589	0.009	0.0034	0.0198	0.0043	0.004	0.0195	0.1423	0.0146	0.0167	0.0074	0.0799	0.0186	0.0058	0.0039	0.0039	0.0956	0.0962	0.0087	0.0077	0.0078	0.0324	0.0074	0.0138	0.1822
8	rs2014357	133103290	1.27	0.118479912290321	3.05	0.586779315918157	0.140707503213311	0.0200034523563122	0.1329	0.0589	0.009	0.0034	0.0198	0.0043	0.004	0.0195	0.1423	0.0146	0.0167	0.0074	0.0799	0.0186	0.0058	0.0039	0.0039	0.0956	0.0962	0.0087	0.0077	0.0078	0.0324	0.0074	0.0138	0.1822
8	rs16904589	133105833	1.27	0.118479912290321	3.05	0.586779315918157	0.140517116549206	0.027662709084856	0.1329	0.0588	0.009	0.0033	0.0198	0.0043	0.004	0.0195	0.1423	0.0146	0.0167	0.0074	0.0799	0.0186	0.0058	0.0039	0.0039	0.0956	0.0962	0.0087	0.0077	0.0078	0.0323	0.0074	0.0138	0.1823
8	rs1370567	133112481	1.27	0.118479912290321	3.06	0.566238797870229	0.0870376010472014	0.0298445901737931	0.132	0.0584	0.0085	0.0032	0.0198	0.0043	0.0039	0.0193	0.1438	0.0146	0.0167	0.0075	0.0792	0.0185	0.0058	0.0039	0.0038	0.0961	0.0971	0.0088	0.0075	0.0077	0.0323	0.0072	0.0139	0.1826
8	rs62521339	133112917	1.27	0.118479912290321	3.08	0.526582953384854	0.088938499745983	0.0391672998305156	0.1319	0.0584	0.0085	0.0032	0.0198	0.0043	0.0038	0.0193	0.1439	0.0146	0.0167	0.0075	0.0791	0.0185	0.0058	0.0039	0.0038	0.0962	0.0971	0.0088	0.0075	0.0077	0.0323	0.0072	0.014	0.1826
8	rs6998880	133116251	1.27	0.118479912290321	3.08	0.526582953384854	0.0759592617394603	0.032906986185002	0.1317	0.0582	0.0084	0.0032	0.0199	0.0042	0.0038	0.0193	0.1442	0.0147	0.0168	0.0076	0.079	0.0185	0.0058	0.0039	0.0037	0.0965	0.0973	0.0087	0.0075	0.0076	0.0324	0.0072	0.014	0.1825
8	rs2469507	133124902	1.28	0.102927797709035	3.09	0.50746005104726	0.0567822720783232	0.0499226334494273	0.1312	0.0587	0.0081	0.0029	0.0199	0.0039	0.0035	0.0191	0.1455	0.0145	0.0167	0.0074	0.0786	0.0181	0.0058	0.0037	0.0036	0.0977	0.0972	0.0086	0.0074	0.0075	0.0324	0.007	0.0141	0.1833
8	rs4736405	133129541	1.28	0.102927797709035	3.09	0.50746005104726	0.0573380274017898	0.060009941834155	0.1314	0.0587	0.0081	0.0027	0.0199	0.0039	0.0034	0.019	0.1456	0.0145	0.0167	0.0074	0.0786	0.0181	0.0058	0.0036	0.0035	0.0984	0.0972	0.0085	0.0073	0.0075	0.0325	0.007	0.0142	0.1828
8	rs2436120	133131730	1.28	0.102927797709035	3.09	0.50746005104726	0.0557874418660301	0.0728679626828336	0.1314	0.0587	0.008	0.0027	0.02	0.0038	0.0034	0.019	0.1456	0.0145	0.0167	0.0074	0.0786	0.0181	0.0058	0.0036	0.0035	0.0987	0.0972	0.0085	0.0073	0.0075	0.0325	0.007	0.0142	0.1826
8	rs10505589	133132221	1.28	0.102927797709035	3.09	0.50746005104726	0.0562123630535631	0.0740880721507569	0.1314	0.0587	0.008	0.0027	0.02	0.0038	0.0034	0.019	0.1456	0.0145	0.0167	0.0074	0.0786	0.0181	0.0058	0.0036	0.0035	0.0987	0.0972	0.0085	0.0073	0.0075	0.0325	0.007	0.0142	0.1826
8	rs17651980	133137686	1.28	0.102927797709035	3.09	0.50746005104726	0.0592105096439085	0.0727249699591535	0.1315	0.0588	0.008	0.0027	0.02	0.0038	0.0034	0.019	0.1456	0.0145	0.0166	0.0074	0.0786	0.0182	0.0058	0.0036	0.0035	0.099	0.0971	0.0085	0.0072	0.0074	0.0324	0.0069	0.0142	0.1824
8	rs10956641	133141084	1.28	0.102927797709035	3.09	0.50746005104726	0.0563367035052413	0.0522603661538832	0.1316	0.0589	0.008	0.0027	0.0201	0.0038	0.0034	0.019	0.1456	0.0145	0.0166	0.0074	0.0786	0.0182	0.0058	0.0036	0.0035	0.0993	0.0971	0.0085	0.0072	0.0073	0.0324	0.0069	0.0142	0.1822
8	rs7839133	133148516	1.28	0.102927797709035	3.11	0.470604638115432	0.063826134677499	0.0371143329247355	0.1316	0.0591	0.0079	0.0026	0.0201	0.0039	0.0034	0.019	0.1459	0.0145	0.0165	0.0073	0.0787	0.0183	0.0059	0.0035	0.0035	0.0994	0.0971	0.0085	0.0072	0.007	0.0322	0.0068	0.0141	0.1822
8	rs2469514	133148934	1.28	0.102927797709035	3.11	0.470604638115432	0.0748614567741514	0.0566875231518936	0.1317	0.0591	0.0079	0.0026	0.0201	0.0038	0.0034	0.019	0.1459	0.0145	0.0164	0.0073	0.0787	0.0183	0.0058	0.0035	0.0035	0.0995	0.0973	0.0085	0.0072	0.007	0.0322	0.0068	0.0141	0.182
8	rs2469515	133150103	1.29	0.0889718392940509	3.1	0.488801954490689	0.0600226126024942	0.109356351537263	0.1334	0.0589	0.0076	0.0025	0.02	0.0035	0.0032	0.018	0.1463	0.0147	0.0155	0.0069	0.0799	0.0189	0.0059	0.0032	0.0033	0.1015	0.0971	0.0087	0.0075	0.0069	0.0309	0.0069	0.0139	0.181
8	rs2469614	133156106	1.29	0.0889718392940509	3.1	0.488801954490689	0.0367664238580307	0.247451118130598	0.1351	0.059	0.0068	0.0024	0.0198	0.0032	0.0029	0.017	0.1479	0.015	0.015	0.0068	0.081	0.0186	0.006	0.0029	0.0031	0.1037	0.0967	0.0089	0.0075	0.0069	0.0297	0.0069	0.0136	0.1799
8	rs1991718	133161324	1.29	0.0889718392940509	3.09	0.50746005104726	0.0305141122911083	0.202402220991844	0.1351	0.059	0.0068	0.0024	0.0198	0.0032	0.0029	0.0169	0.148	0.0151	0.015	0.0068	0.0811	0.0186	0.006	0.0029	0.0031	0.1037	0.0968	0.0088	0.0075	0.0069	0.0297	0.0069	0.0136	0.18
8	rs2469522	133162001	1.29	0.0889718392940509	3.09	0.50746005104726	0.0307130592138861	0.202927074854229	0.1351	0.059	0.0068	0.0024	0.0198	0.0032	0.0029	0.0169	0.148	0.015	0.015	0.0069	0.0811	0.0186	0.006	0.0029	0.0031	0.1037	0.0968	0.0089	0.0075	0.0069	0.0297	0.0069	0.0136	0.18
8	rs76972097	133183864	1.29	0.0889718392940509	3.09	0.50746005104726	0.0456203228859758	0.29812279422906	0.1352	0.059	0.0068	0.0024	0.0198	0.0031	0.0029	0.0168	0.1483	0.015	0.015	0.0068	0.0811	0.0185	0.006	0.0028	0.003	0.1037	0.0968	0.0088	0.0075	0.0069	0.0295	0.007	0.0136	0.18
8	rs62519572	133185960	1.29	0.0889718392940509	3.09	0.50746005104726	0.0454201312919698	0.292796633443496	0.1352	0.059	0.0068	0.0024	0.0198	0.0031	0.0029	0.0168	0.1482	0.015	0.015	0.0068	0.0811	0.0185	0.006	0.0028	0.003	0.1038	0.0968	0.0088	0.0075	0.0068	0.0296	0.007	0.0136	0.18
8	rs76827728	133187309	1.29	0.0889718392940509	3.09	0.50746005104726	0.0462400573598028	0.293032734685178	0.1352	0.059	0.0068	0.0024	0.0198	0.0031	0.0029	0.0168	0.1483	0.015	0.015	0.0068	0.0811	0.0185	0.006	0.0028	0.003	0.1038	0.0968	0.0088	0.0075	0.0068	0.0296	0.007	0.0136	0.18
8	rs72717400	133192835	1.29	0.0889718392940509	3.09	0.50746005104726	0.0467869933924362	0.287147570753528	0.1353	0.059	0.0068	0.0024	0.0197	0.0031	0.0029	0.0167	0.1483	0.015	0.015	0.0068	0.0811	0.0185	0.006	0.0028	0.003	0.1038	0.0968	0.0088	0.0075	0.0068	0.0295	0.007	0.0136	0.18
8	rs62519600	133195739	1.29	0.0889718392940509	3.11	0.470604638115432	0.0359875624198755	0.254088928301906	0.1354	0.059	0.0068	0.0023	0.0195	0.003	0.0029	0.0166	0.1486	0.015	0.015	0.0068	0.0811	0.0184	0.0061	0.0027	0.003	0.104	0.0968	0.0089	0.0074	0.0068	0.0295	0.007	0.0136	0.1799
8	rs76983063	133200726	1.29	0.0889718392940509	3.11	0.470604638115432	0.0344262199965435	0.235556771106777	0.1354	0.059	0.0068	0.0023	0.0195	0.003	0.0029	0.0166	0.1488	0.015	0.0151	0.0068	0.0811	0.0184	0.0061	0.0027	0.003	0.104	0.0968	0.0089	0.0074	0.0068	0.0294	0.007	0.0136	0.1799
8	rs6984507	133217217	1.29	0.0889718392940509	3.11	0.470604638115432	0.0268511246283745	0.16136683400676	0.1355	0.0591	0.0068	0.0023	0.0193	0.0029	0.003	0.0163	0.1494	0.0151	0.0151	0.0068	0.081	0.0183	0.0061	0.0027	0.0029	0.1043	0.0968	0.0089	0.0074	0.0068	0.0291	0.0071	0.0137	0.1799
8	rs17595767	133219987	1.29	0.0889718392940509	3.13	0.435575753324506	0.0348729018974782	0.172861814678099	0.1355	0.0591	0.0067	0.0023	0.0193	0.0029	0.003	0.0164	0.1495	0.0151	0.015	0.0068	0.081	0.0183	0.006	0.0027	0.0029	0.1043	0.0968	0.0092	0.0074	0.0067	0.029	0.007	0.0137	0.1799
8	rs9650112	133231539	1.29	0.0889718392940509	3.13	0.435575753324506	0.0466459357286538	0.138223683378998	0.1355	0.0591	0.0071	0.0022	0.0193	0.0028	0.003	0.0163	0.1495	0.0151	0.015	0.0069	0.0809	0.0183	0.0061	0.0027	0.0029	0.1045	0.0968	0.0092	0.0074	0.0067	0.0289	0.007	0.0137	0.1798
8	rs28551683	133231809	1.29	0.0889718392940509	3.14	0.418735639412168	0.0455894852061881	0.135844440998802	0.1355	0.0591	0.0071	0.0022	0.0193	0.0028	0.003	0.0163	0.1495	0.0151	0.015	0.0069	0.0809	0.0183	0.0061	0.0027	0.0029	0.1045	0.0968	0.0092	0.0074	0.0067	0.0289	0.007	0.0137	0.1798
8	rs75426686	133234544	1.29	0.0889718392940509	3.15	0.402339212139645	0.0489214999984772	0.136666311100549	0.1355	0.0591	0.0071	0.0022	0.0193	0.0028	0.003	0.0163	0.1495	0.015	0.015	0.0069	0.0809	0.0183	0.0061	0.0027	0.0029	0.1045	0.0968	0.0092	0.0074	0.0067	0.0289	0.007	0.0137	0.1798
8	rs76407614	133245240	1.27	0.118479912290321	3.15	0.402339212139645	0.0636717977621171	0.205558147020254	0.1353	0.0593	0.0069	0.0022	0.0184	0.0023	0.0029	0.0156	0.1533	0.0146	0.0148	0.0078	0.079	0.018	0.0065	0.0027	0.0028	0.1059	0.0963	0.0102	0.0081	0.0072	0.0282	0.0072	0.0139	0.1773
8	rs77687167	133254508	1.27	0.118479912290321	3.15	0.402339212139645	0.057356014988971	0.182396111102832	0.1352	0.0593	0.0069	0.0022	0.0184	0.0023	0.0029	0.0156	0.1533	0.0146	0.0148	0.0078	0.079	0.018	0.0065	0.0027	0.0028	0.106	0.0963	0.0102	0.0081	0.0073	0.0281	0.0072	0.0139	0.1772
8	rs4736410	133265118	1.27	0.118479912290321	3.15	0.402339212139645	0.0474649291181946	0.153859779379064	0.1351	0.0593	0.007	0.0022	0.0184	0.0023	0.003	0.0156	0.1534	0.0146	0.0148	0.0078	0.079	0.018	0.0065	0.0027	0.0028	0.106	0.0963	0.0102	0.0081	0.0073	0.0281	0.0072	0.0139	0.1771
8	rs10505594	133272932	1.27	0.118479912290321	3.15	0.402339212139645	0.0453432938829435	0.13960318846122	0.1352	0.0593	0.007	0.0022	0.0184	0.0023	0.003	0.0156	0.1534	0.0146	0.0148	0.0078	0.079	0.018	0.0066	0.0027	0.0028	0.1061	0.0963	0.0102	0.0081	0.0073	0.0281	0.0072	0.0139	0.1771
8	rs13257492	133273304	1.27	0.118479912290321	3.16	0.386381943985473	0.0456511747441936	0.137215233806753	0.1352	0.0593	0.007	0.0022	0.0184	0.0023	0.003	0.0156	0.1534	0.0146	0.0148	0.0078	0.079	0.018	0.0066	0.0027	0.0028	0.1061	0.0963	0.0102	0.0081	0.0073	0.0281	0.0072	0.0139	0.1771
8	rs116936111	133276712	1.27	0.118479912290321	3.16	0.386381943985473	0.0484219597274529	0.147608008188016	0.1352	0.0593	0.007	0.0022	0.0184	0.0023	0.003	0.0156	0.1534	0.0146	0.0148	0.0078	0.0789	0.018	0.0066	0.0027	0.0028	0.1061	0.0963	0.0102	0.0081	0.0073	0.0281	0.0072	0.0139	0.1771
8	rs72719170	133288235	1.27	0.118479912290321	3.16	0.386381943985473	0.058042326555067	0.1696904163356	0.1353	0.0594	0.0069	0.0021	0.0183	0.0023	0.003	0.0156	0.1533	0.0146	0.0148	0.0078	0.0789	0.0181	0.0065	0.0027	0.0028	0.1064	0.0962	0.0103	0.0082	0.0074	0.028	0.0072	0.0138	0.1769
8	rs72719174	133289632	1.27	0.118479912290321	3.2	0.326850259155197	0.0586062361460253	0.167325355761011	0.1353	0.0594	0.0069	0.0021	0.0183	0.0023	0.003	0.0156	0.1532	0.0146	0.0148	0.0078	0.0789	0.0181	0.0065	0.0027	0.0028	0.1064	0.0962	0.0103	0.0082	0.0074	0.028	0.0072	0.0138	0.1769
8	rs13264960	133291497	1.27	0.118479912290321	3.2	0.326850259155197	0.0579336007026773	0.168900772879718	0.1353	0.0594	0.0069	0.0021	0.0183	0.0023	0.003	0.0156	0.1532	0.0146	0.0148	0.0078	0.0789	0.0181	0.0065	0.0027	0.0028	0.1065	0.0962	0.0103	0.0082	0.0074	0.028	0.0072	0.0138	0.1769
8	rs1870233	133293335	1.27	0.118479912290321	3.2	0.326850259155197	0.0582238373767642	0.167423667805137	0.1353	0.0594	0.0069	0.0021	0.0183	0.0023	0.003	0.0156	0.1532	0.0146	0.0148	0.0078	0.0789	0.0181	0.0065	0.0027	0.0028	0.1064	0.0962	0.0103	0.0082	0.0074	0.028	0.0072	0.0138	0.1769
8	rs117577510	133299453	1.27	0.118479912290321	3.2	0.326850259155197	0.063826134677499	0.22157844819789	0.1352	0.0594	0.0069	0.0021	0.0183	0.0023	0.003	0.0156	0.1532	0.0146	0.0148	0.0078	0.0789	0.0181	0.0065	0.0027	0.0028	0.1064	0.0961	0.0103	0.0082	0.0074	0.028	0.0072	0.0138	0.1769
8	rs75568845	133304768	1.27	0.118479912290321	3.2	0.326850259155197	0.0694245301287284	0.311503401974444	0.1352	0.0595	0.0069	0.0021	0.0183	0.0023	0.003	0.0156	0.1532	0.0147	0.0148	0.0079	0.0789	0.018	0.0065	0.0027	0.0028	0.1064	0.096	0.0103	0.0082	0.0075	0.028	0.0072	0.0138	0.1768
8	rs117142985	133305181	1.27	0.118479912290321	3.21	0.313017210102667	0.0676243335459699	0.314634575488926	0.1352	0.0595	0.0069	0.0022	0.0184	0.0023	0.003	0.0156	0.1532	0.0147	0.0148	0.0079	0.0789	0.018	0.0065	0.0027	0.0028	0.1064	0.096	0.0103	0.0082	0.0075	0.028	0.0072	0.0138	0.1768
8	rs17656880	133310237	1.27	0.118479912290321	3.27	0.2384362992664	0.0702231278516762	0.331774910618468	0.1351	0.0596	0.0069	0.0022	0.0184	0.0023	0.003	0.0156	0.1531	0.0147	0.0148	0.0079	0.0789	0.0179	0.0065	0.0027	0.0028	0.1064	0.0959	0.0103	0.0082	0.0075	0.028	0.0073	0.0138	0.1767
8	rs75202805	133314480	1.27	0.118479912290321	3.31	0.196320630125924	0.0729914421911161	0.368094852122376	0.1348	0.0599	0.0069	0.0023	0.0184	0.0022	0.0031	0.0156	0.153	0.0148	0.0148	0.0081	0.0788	0.0178	0.0066	0.0027	0.0028	0.1066	0.0954	0.0105	0.0084	0.0077	0.0281	0.0073	0.0138	0.1763
8	rs62520369	133315127	1.27	0.118479912290321	3.31	0.196320630125924	0.0709448913158562	0.348929055423898	0.1347	0.06	0.0069	0.0023	0.0184	0.0022	0.0031	0.0156	0.153	0.0148	0.0149	0.0082	0.0788	0.0178	0.0066	0.0027	0.0028	0.1067	0.0953	0.0105	0.0084	0.0077	0.0281	0.0074	0.0139	0.1761
8	rs1457788	133320536	1.27	0.118479912290321	3.31	0.196320630125924	0.0675040820664571	0.262263898494917	0.1344	0.0602	0.0069	0.0024	0.0184	0.0022	0.0031	0.0156	0.1529	0.0149	0.0149	0.0083	0.0787	0.0177	0.0067	0.0027	0.0028	0.1068	0.0949	0.0106	0.0085	0.0078	0.0281	0.0075	0.0139	0.1758
8	rs78477641	133321356	1.27	0.118479912290321	3.31	0.196320630125924	0.0689360414808489	0.266610995120103	0.1344	0.0602	0.0069	0.0024	0.0184	0.0022	0.0031	0.0156	0.1528	0.0149	0.0149	0.0083	0.0787	0.0177	0.0067	0.0027	0.0028	0.1068	0.0949	0.0106	0.0085	0.0078	0.0281	0.0075	0.0139	0.1758
8	rs117382426	133325534	1.26	0.135727966888585	3.31	0.196320630125924	0.0642130531323038	0.21448065770206	0.1343	0.0603	0.0069	0.0024	0.0185	0.0022	0.0031	0.0156	0.1528	0.0149	0.0149	0.0084	0.0786	0.0177	0.0067	0.0027	0.0028	0.1068	0.0948	0.0106	0.0086	0.0079	0.0282	0.0075	0.0139	0.1757
8	rs4736413	133325922	1.26	0.135727966888585	3.31	0.196320630125924	0.0621419261889184	0.198324034213536	0.1343	0.0603	0.0069	0.0024	0.0185	0.0022	0.0031	0.0156	0.1528	0.0149	0.0149	0.0084	0.0786	0.0177	0.0066	0.0027	0.0028	0.1068	0.0948	0.0106	0.0086	0.0079	0.0282	0.0075	0.0139	0.1757
8	rs16904657	133331038	1.26	0.135727966888585	3.3	0.2063056077908	0.0699972795688548	0.245884239650522	0.1339	0.0603	0.0069	0.0024	0.0184	0.0021	0.003	0.0157	0.1527	0.0149	0.015	0.0084	0.079	0.0176	0.0066	0.0027	0.0027	0.1071	0.0946	0.0106	0.0086	0.008	0.0282	0.0075	0.0141	0.1754
8	rs9649969	133337663	1.26	0.135727966888585	3.3	0.2063056077908	0.0783402556934566	0.245884239650522	0.1334	0.0603	0.0071	0.0024	0.0184	0.0021	0.003	0.0157	0.1526	0.015	0.015	0.0086	0.0795	0.0176	0.0066	0.0027	0.0027	0.1074	0.0943	0.0106	0.0087	0.0081	0.0282	0.0076	0.0142	0.1749
8	rs13267466	133339397	1.26	0.135727966888585	3.31	0.196320630125924	0.087273787809489	0.272711009062895	0.1333	0.0603	0.007	0.0024	0.0184	0.0021	0.003	0.0157	0.1527	0.0149	0.015	0.0086	0.0796	0.0177	0.0066	0.0026	0.0027	0.1075	0.0941	0.0106	0.0087	0.0081	0.0282	0.0076	0.0142	0.1748
8	rs876111	133340776	1.26	0.135727966888585	3.31	0.196320630125924	0.0970567191898975	0.276994721239322	0.1333	0.0603	0.007	0.0024	0.0184	0.0021	0.003	0.0156	0.1525	0.0149	0.0151	0.0087	0.0796	0.0177	0.0066	0.0026	0.0027	0.1076	0.094	0.0108	0.0087	0.0081	0.0282	0.0076	0.0142	0.1747
8	rs77508971	133342410	1.26	0.135727966888585	3.3	0.2063056077908	0.120483949317992	0.371254024932243	0.1332	0.0603	0.007	0.0024	0.0183	0.0021	0.003	0.0157	0.1523	0.0149	0.0151	0.0087	0.0797	0.0177	0.0066	0.0026	0.0027	0.1075	0.0941	0.0108	0.0087	0.0081	0.0282	0.0076	0.0142	0.1747
8	rs76288385	133347644	1.25	0.154769873779188	3.3	0.2063056077908	0.105758224865632	0.35866337990986	0.1326	0.0602	0.007	0.0025	0.018	0.0022	0.0031	0.0158	0.1511	0.0148	0.0153	0.0089	0.0805	0.018	0.007	0.0026	0.0028	0.1073	0.0944	0.0109	0.0084	0.0082	0.0285	0.0078	0.0146	0.174
8	rs11779326	133348013	1.25	0.154769873779188	3.3	0.2063056077908	0.0962247341469918	0.334718823273538	0.1324	0.0602	0.007	0.0025	0.018	0.0022	0.0031	0.0158	0.1509	0.0148	0.0153	0.0089	0.0805	0.018	0.007	0.0026	0.0029	0.1072	0.0946	0.0109	0.0084	0.0083	0.0284	0.0078	0.0147	0.1739
8	rs7006568	133348648	1.25	0.154769873779188	3.3	0.2063056077908	0.146068519890446	0.458064767539088	0.1322	0.0601	0.007	0.0025	0.0181	0.0022	0.0031	0.0159	0.1507	0.0146	0.0154	0.009	0.0805	0.0182	0.0069	0.0025	0.003	0.1073	0.0947	0.011	0.0083	0.0084	0.0284	0.0079	0.0146	0.1734
8	rs7819140	133349985	1.25	0.154769873779188	3.3	0.2063056077908	0.192705742387174	0.534911634763518	0.1326	0.06	0.0071	0.0026	0.0182	0.0023	0.0032	0.0158	0.15	0.0147	0.0155	0.0091	0.0806	0.0181	0.007	0.0026	0.0031	0.107	0.0947	0.011	0.0083	0.0085	0.0283	0.008	0.0146	0.1732
8	rs12056567	133353397	1.21	0.250745108472337	3.31	0.196320630125924	0.359165035139339	1.18389299462607	0.1322	0.061	0.0072	0.0029	0.0192	0.0026	0.0031	0.0148	0.1477	0.0145	0.0161	0.0105	0.0806	0.0189	0.009	0.0028	0.0035	0.1064	0.095	0.0111	0.0082	0.0103	0.0243	0.0092	0.0149	0.1699
8	rs13276777	133354450	1.21	0.250745108472337	3.31	0.196320630125924	0.32292809409927	1.12047178408731	0.1322	0.061	0.0072	0.0029	0.0192	0.0026	0.0031	0.0148	0.1477	0.0145	0.0161	0.0105	0.0806	0.0189	0.0091	0.0028	0.0035	0.1065	0.095	0.0111	0.0082	0.0103	0.0243	0.0092	0.0149	0.1699
8	rs10102127	133355342	1.21	0.250745108472337	3.32	0.186688027238402	0.3092625085422	1.07763022394804	0.1322	0.061	0.0072	0.0029	0.0192	0.0026	0.0031	0.0148	0.1477	0.0145	0.0161	0.0105	0.0806	0.0189	0.0091	0.0028	0.0035	0.1065	0.0949	0.0111	0.0082	0.0103	0.0243	0.0092	0.0149	0.1699
8	rs113145054	133355895	1.21	0.250745108472337	3.33	0.177401503992083	0.3045309735109	1.05964261483454	0.1323	0.061	0.0072	0.003	0.0192	0.0026	0.0031	0.0148	0.1477	0.0145	0.0161	0.0105	0.0806	0.0189	0.009	0.0028	0.0035	0.1065	0.0949	0.0111	0.0082	0.0103	0.0243	0.0092	0.0149	0.1699
8	rs16904662	133356958	1.21	0.250745108472337	3.33	0.177401503992083	0.295666774241181	1.04493862231261	0.1322	0.061	0.0072	0.003	0.0192	0.0026	0.0032	0.0148	0.1476	0.0145	0.0161	0.0105	0.0806	0.0189	0.009	0.0029	0.0035	0.1066	0.0948	0.0112	0.0082	0.0103	0.0243	0.0092	0.0149	0.1699
8	rs62520380	133361917	1.21	0.250745108472337	3.33	0.177401503992083	0.254377375636831	0.947727569778637	0.1324	0.061	0.0072	0.003	0.0192	0.0027	0.0032	0.0149	0.1477	0.0145	0.0161	0.0104	0.0808	0.0189	0.009	0.0029	0.0036	0.1068	0.0949	0.0111	0.0082	0.0104	0.0241	0.0092	0.0149	0.1697
8	rs73343851	133362019	1.21	0.250745108472337	3.33	0.177401503992083	0.235825884878435	0.927659339281351	0.1323	0.061	0.0072	0.003	0.0192	0.0028	0.0032	0.0149	0.1476	0.0145	0.0162	0.0104	0.0808	0.0189	0.009	0.0029	0.0036	0.1068	0.0949	0.0111	0.0081	0.0104	0.0241	0.0092	0.0149	0.1696
8	rs10097662	133363129	1.21	0.250745108472337	3.33	0.177401503992083	0.263601284833904	0.997383227153602	0.1324	0.0609	0.0072	0.003	0.0192	0.0029	0.0032	0.0148	0.1478	0.0145	0.0162	0.0105	0.0812	0.0189	0.009	0.0029	0.0035	0.1068	0.0948	0.011	0.0081	0.0106	0.0236	0.0092	0.0149	0.1698
8	rs9297847	133364229	1.21	0.250745108472337	3.33	0.177401503992083	0.272957530675203	1.03236623006675	0.1321	0.0606	0.0072	0.003	0.0193	0.003	0.0032	0.0147	0.1479	0.0146	0.0162	0.0105	0.0811	0.0189	0.009	0.0029	0.0036	0.107	0.0948	0.0108	0.008	0.0107	0.0233	0.0092	0.0149	0.1702
8	rs60042093	133367096	1.2	0.280131383133392	3.32	0.186688027238402	0.261832716408206	1.04929730140303	0.1323	0.0604	0.0073	0.003	0.0193	0.0031	0.0033	0.015	0.1477	0.0146	0.0162	0.0105	0.0812	0.0188	0.0091	0.0029	0.0036	0.1073	0.0946	0.0107	0.008	0.0107	0.0231	0.0092	0.0148	0.1697
8	rs16904670	133368064	1.2	0.280131383133392	3.32	0.186688027238402	0.257282656756015	1.05430592619159	0.1323	0.0605	0.0073	0.003	0.0193	0.0031	0.0033	0.015	0.1476	0.0146	0.0162	0.0105	0.0812	0.0188	0.0091	0.0029	0.0036	0.1074	0.0945	0.0107	0.0081	0.0107	0.0231	0.0092	0.0147	0.1697
8	rs79075547	133370727	1.2	0.280131383133392	3.32	0.186688027238402	0.256163110401529	1.06174633578827	0.1322	0.0605	0.0074	0.0031	0.0193	0.0031	0.0033	0.0149	0.1476	0.0146	0.0162	0.0105	0.0812	0.0188	0.0091	0.0029	0.0036	0.1074	0.0946	0.0107	0.0081	0.0107	0.0231	0.0092	0.0147	0.1697
8	rs16904673	133371119	1.2	0.280131383133392	3.32	0.186688027238402	0.256297315376121	1.06028983013752	0.1323	0.0605	0.0074	0.0031	0.0193	0.0031	0.0033	0.0149	0.1475	0.0146	0.0162	0.0105	0.0812	0.0188	0.0091	0.0029	0.0036	0.1075	0.0946	0.0107	0.0081	0.0107	0.0231	0.0092	0.0147	0.1696
8	rs60405929	133372642	1.2	0.280131383133392	3.32	0.186688027238402	0.253932007578617	1.0691965438164	0.1323	0.0605	0.0074	0.0031	0.0193	0.0031	0.0033	0.0149	0.1475	0.0146	0.0162	0.0105	0.0812	0.0188	0.0091	0.0029	0.0036	0.1075	0.0946	0.0107	0.0081	0.0107	0.0231	0.0092	0.0147	0.1696
8	rs56027339	133373048	1.2	0.280131383133392	3.31	0.196320630125924	0.252642851526911	1.07454725294934	0.1323	0.0605	0.0074	0.0031	0.0193	0.0031	0.0033	0.0149	0.1475	0.0146	0.0162	0.0105	0.0812	0.0188	0.0091	0.0029	0.0036	0.1075	0.0946	0.0107	0.0081	0.0107	0.0231	0.0092	0.0147	0.1696
8	rs9656994	133379521	1.2	0.280131383133392	3.3	0.2063056077908	0.240942445304763	1.11475273253238	0.1322	0.0606	0.0075	0.0031	0.0193	0.0031	0.0033	0.0149	0.1474	0.0145	0.0162	0.0105	0.0812	0.0188	0.0092	0.003	0.0036	0.1074	0.0945	0.0107	0.0081	0.0108	0.0231	0.0092	0.0146	0.1696
8	rs72721035	133383299	1.2	0.280131383133392	3.3	0.2063056077908	0.225816602283665	1.15456862140604	0.1321	0.0607	0.0075	0.0031	0.0193	0.0032	0.0033	0.0149	0.1474	0.0145	0.0162	0.0105	0.0813	0.0188	0.0092	0.003	0.0036	0.1073	0.0945	0.0107	0.0081	0.0108	0.0232	0.0093	0.0145	0.1695
8	rs74412504	133394031	1.2	0.280131383133392	3.3	0.2063056077908	0.208990979540589	1.16410923640902	0.1319	0.0608	0.0076	0.0031	0.0192	0.0033	0.0034	0.0149	0.1473	0.0145	0.0163	0.0105	0.0814	0.0188	0.0093	0.003	0.0036	0.1071	0.0945	0.0106	0.0081	0.0107	0.0232	0.0094	0.0145	0.1694
8	rs77768566	133394038	1.2	0.280131383133392	3.3	0.2063056077908	0.193354982889712	1.09730226142476	0.1319	0.0608	0.0075	0.0031	0.0193	0.0033	0.0034	0.015	0.1473	0.0146	0.0163	0.0103	0.0814	0.0188	0.0093	0.003	0.0036	0.1071	0.0945	0.0106	0.0081	0.0107	0.0232	0.0094	0.0145	0.1694
8	rs11784302	133403989	1.2	0.280131383133392	3.3	0.2063056077908	0.198205874033917	1.15292512023774	0.132	0.0608	0.0076	0.0032	0.0193	0.0034	0.0034	0.0151	0.1471	0.0145	0.0163	0.0104	0.0815	0.0188	0.0093	0.0031	0.0036	0.107	0.0943	0.0106	0.008	0.0108	0.0233	0.0093	0.0144	0.1694
8	rs2597355	133408778	1.2	0.280131383133392	3.3	0.2063056077908	0.200578926420733	1.16295703324626	0.132	0.0608	0.0076	0.0032	0.0193	0.0034	0.0034	0.0151	0.1471	0.0145	0.0163	0.0104	0.0815	0.0187	0.0094	0.0031	0.0036	0.107	0.0943	0.0106	0.008	0.0109	0.0233	0.0093	0.0143	0.1694
8	rs2597353	133410500	1.2	0.280131383133392	3.3	0.2063056077908	0.193202108217026	1.19479934390508	0.1321	0.0608	0.0077	0.0032	0.0193	0.0034	0.0034	0.0151	0.1468	0.0145	0.0163	0.0104	0.0816	0.0187	0.0094	0.0031	0.0036	0.1068	0.0943	0.0106	0.0081	0.0109	0.0234	0.0093	0.0143	0.1694
8	rs2721899	133414634	1.2	0.280131383133392	3.3	0.2063056077908	0.186281939664931	1.18868298566908	0.1322	0.061	0.0077	0.0032	0.0193	0.0034	0.0034	0.0151	0.147	0.0145	0.0163	0.0104	0.0817	0.0188	0.0094	0.0031	0.0037	0.1059	0.0943	0.0107	0.0082	0.0109	0.0234	0.0093	0.0142	0.1693
8	rs75435376	133418373	1.2	0.280131383133392	3.3	0.2063056077908	0.204859253400398	1.32565998325499	0.1323	0.061	0.0078	0.0033	0.0192	0.0035	0.0034	0.0151	0.1467	0.0145	0.0163	0.0104	0.0817	0.0188	0.0095	0.0031	0.0037	0.1058	0.0941	0.0107	0.0082	0.0109	0.0236	0.0094	0.0142	0.1691
8	rs55910321	133418947	1.2	0.280131383133392	3.3	0.2063056077908	0.206879564101363	1.31472250733937	0.1324	0.061	0.0078	0.0033	0.0192	0.0035	0.0034	0.0151	0.1467	0.0145	0.0163	0.0104	0.0817	0.0188	0.0095	0.0031	0.0037	0.1058	0.0941	0.0107	0.0082	0.0109	0.0236	0.0094	0.0142	0.1691
8	rs10111396	133419545	1.2	0.280131383133392	3.3	0.2063056077908	0.21067277171876	1.32784931434914	0.1324	0.061	0.0078	0.0033	0.0192	0.0035	0.0034	0.0151	0.1466	0.0145	0.0163	0.0104	0.0817	0.0188	0.0096	0.0031	0.0038	0.1057	0.094	0.0107	0.0081	0.0109	0.0236	0.0094	0.0142	0.1691
8	rs72721061	133423791	1.2	0.280131383133392	3.3	0.2063056077908	0.242372059708267	1.42936942586721	0.1325	0.061	0.008	0.0035	0.0192	0.0036	0.0035	0.0151	0.1461	0.0145	0.0163	0.0106	0.0817	0.0188	0.0098	0.0031	0.0039	0.1058	0.0933	0.0107	0.0081	0.0109	0.0239	0.0096	0.0141	0.1685
8	rs73708454	133424983	1.2	0.280131383133392	3.3	0.2063056077908	0.259394609926447	1.45652077771129	0.1326	0.061	0.008	0.0035	0.0192	0.0036	0.0036	0.0151	0.1458	0.0146	0.0163	0.0107	0.0817	0.0189	0.0099	0.0031	0.004	0.1058	0.093	0.0107	0.0081	0.011	0.024	0.0097	0.0141	0.1683
8	rs2597332	133426855	1.2	0.280131383133392	3.3	0.2063056077908	0.281312448882657	1.49010274786301	0.1328	0.0608	0.0081	0.0036	0.0192	0.0037	0.0036	0.0152	0.1456	0.0147	0.0164	0.0107	0.0816	0.0189	0.0099	0.0032	0.0041	0.1058	0.0928	0.0107	0.0081	0.011	0.024	0.0098	0.0142	0.1679
8	rs76089003	133436423	1.19	0.311838986457593	3.3	0.2063056077908	0.414229277269504	1.56350508841952	0.1329	0.0582	0.0085	0.0041	0.0193	0.004	0.0042	0.0159	0.1461	0.0154	0.0166	0.0113	0.0813	0.0193	0.0104	0.0038	0.0048	0.105	0.0919	0.0111	0.0081	0.0109	0.0236	0.0101	0.0145	0.1647
8	rs2597327	133436942	1.19	0.311838986457593	3.3	0.2063056077908	0.418784470546603	1.54208209390993	0.1329	0.0582	0.0085	0.0041	0.0193	0.004	0.0042	0.0159	0.1461	0.0154	0.0166	0.0113	0.0813	0.0193	0.0104	0.0038	0.0048	0.105	0.0919	0.0111	0.0081	0.0109	0.0236	0.0102	0.0145	0.1647
8	rs72721069	133437151	1.19	0.311838986457593	3.3	0.2063056077908	0.417340266131348	1.54760619030983	0.1329	0.0582	0.0085	0.0041	0.0193	0.004	0.0042	0.0159	0.1461	0.0154	0.0166	0.0113	0.0814	0.0193	0.0104	0.0038	0.0048	0.105	0.0919	0.0111	0.0081	0.0109	0.0236	0.0102	0.0145	0.1647
8	rs117184709	133437168	1.19	0.311838986457593	3.3	0.2063056077908	0.417167128747933	1.54864230187935	0.1329	0.0582	0.0085	0.0041	0.0193	0.004	0.0042	0.0159	0.1461	0.0154	0.0166	0.0113	0.0814	0.0193	0.0104	0.0038	0.0048	0.105	0.0919	0.0111	0.0081	0.0109	0.0236	0.0102	0.0145	0.1647
8	rs117997738	133437971	1.19	0.311838986457593	3.31	0.196320630125924	0.434481040820311	1.54311762662546	0.1329	0.0582	0.0086	0.0041	0.0193	0.004	0.0042	0.0159	0.1461	0.0154	0.0166	0.0113	0.0812	0.0193	0.0104	0.0038	0.0048	0.105	0.0919	0.0112	0.0081	0.0109	0.0236	0.0102	0.0145	0.1646
8	rs1515518	133438861	1.19	0.311838986457593	3.3	0.2063056077908	0.442822851378178	1.53742354451367	0.133	0.0581	0.0086	0.0041	0.0193	0.004	0.0042	0.0159	0.1461	0.0154	0.0166	0.0113	0.0812	0.0193	0.0104	0.0038	0.0049	0.1051	0.0919	0.0112	0.0081	0.0109	0.0236	0.0102	0.0145	0.1645
8	rs4736583	133441144	1.18	0.345943801679723	3.3	0.2063056077908	0.490309790536738	1.58064178334373	0.133	0.058	0.0086	0.0041	0.0193	0.0039	0.0042	0.016	0.1461	0.0154	0.0166	0.0114	0.0811	0.0194	0.0104	0.0038	0.0049	0.1051	0.0919	0.0113	0.0081	0.011	0.0236	0.0102	0.0145	0.1643
8	rs118163770	133441387	1.18	0.345943801679723	3.3	0.2063056077908	0.49525661711203	1.57977560104792	0.133	0.0581	0.0086	0.0041	0.0193	0.0039	0.0042	0.016	0.146	0.0154	0.0166	0.0114	0.0811	0.0194	0.0104	0.0038	0.0049	0.1051	0.0919	0.0113	0.0081	0.011	0.0236	0.0102	0.0145	0.1643
8	rs78785240	133443820	1.18	0.345943801679723	3.3	0.2063056077908	0.465936311547003	1.56834889206581	0.1331	0.058	0.0086	0.0041	0.0193	0.0039	0.0042	0.016	0.1461	0.0154	0.0166	0.0112	0.081	0.0195	0.0104	0.0038	0.0049	0.1052	0.0917	0.0114	0.0081	0.011	0.0237	0.0102	0.0146	0.164
8	rs28637511	133445414	1.18	0.345943801679723	3.3	0.2063056077908	0.466423959397326	1.57336813645365	0.1331	0.058	0.0086	0.0041	0.0193	0.0039	0.0042	0.016	0.1462	0.0154	0.0167	0.0112	0.081	0.0196	0.0104	0.0038	0.0048	0.1052	0.0916	0.0114	0.0081	0.011	0.0237	0.0102	0.0146	0.1638
8	rs16904685	133452802	1.18	0.345943801679723	3.3	0.2063056077908	0.455391616857484	1.62647920929376	0.1329	0.058	0.0085	0.0041	0.0193	0.0039	0.0043	0.016	0.1464	0.0154	0.0167	0.0112	0.0811	0.0196	0.0104	0.0038	0.0048	0.105	0.0914	0.0115	0.0081	0.011	0.0236	0.0102	0.0147	0.1637
8	rs1878016	133456441	1.17	0.382518045708746	3.3	0.2063056077908	0.130070900615753	0.950261869175325	0.1315	0.06	0.0087	0.0045	0.0194	0.004	0.0047	0.0166	0.1459	0.0154	0.0179	0.0101	0.0825	0.019	0.0101	0.0046	0.005	0.1045	0.0891	0.0117	0.0082	0.011	0.0243	0.0104	0.0159	0.1609
8	rs72721072	133457194	1.17	0.382518045708746	3.3	0.2063056077908	0.0972337792558399	0.700265760270643	0.1316	0.0611	0.0084	0.0044	0.0193	0.0038	0.0046	0.0165	0.1463	0.0155	0.0182	0.0095	0.0826	0.0192	0.0097	0.0046	0.0049	0.1045	0.0888	0.0117	0.0082	0.0108	0.0243	0.0101	0.0162	0.1612
8	rs112593560	133457294	1.17	0.382518045708746	3.3	0.2063056077908	0.0928187439580642	0.68633249616507	0.1316	0.0612	0.0084	0.0044	0.0193	0.0038	0.0046	0.0165	0.1463	0.0155	0.0183	0.0095	0.0826	0.0192	0.0097	0.0045	0.0049	0.1045	0.0888	0.0117	0.0082	0.0107	0.0243	0.0101	0.0162	0.1612
8	rs2721905	133458487	1.17	0.382518045708746	3.31	0.196320630125924	0.0797827059355255	0.445118628872377	0.1316	0.0624	0.0081	0.0043	0.0194	0.0036	0.0044	0.0163	0.1466	0.0157	0.0187	0.0087	0.0827	0.0197	0.0093	0.0045	0.0048	0.1045	0.0884	0.0118	0.0084	0.0101	0.0243	0.0098	0.0165	0.1615
8	rs77952968	133460124	1.17	0.382518045708746	3.31	0.196320630125924	0.0851860126589283	0.427134877645668	0.1315	0.0624	0.0081	0.0043	0.0194	0.0035	0.0044	0.0162	0.1467	0.0157	0.0187	0.0086	0.0827	0.0197	0.0092	0.0045	0.0047	0.1046	0.0882	0.0118	0.0083	0.0101	0.0244	0.0097	0.0165	0.1619
8	rs75849869	133461462	1.17	0.382518045708746	3.31	0.196320630125924	0.0862610700281991	0.451779657269403	0.1315	0.0624	0.0081	0.0043	0.0194	0.0035	0.0044	0.0162	0.1468	0.0157	0.0187	0.0085	0.0826	0.0198	0.0091	0.0045	0.0047	0.1047	0.088	0.0119	0.0083	0.01	0.0244	0.0097	0.0164	0.1622
8	rs62520395	133462140	1.17	0.382518045708746	3.31	0.196320630125924	0.0864019282583742	0.430821159735857	0.1314	0.0624	0.0081	0.0043	0.0194	0.0035	0.0044	0.0162	0.1468	0.0158	0.0187	0.0084	0.0826	0.0198	0.009	0.0045	0.0047	0.1048	0.0879	0.0119	0.0083	0.01	0.0244	0.0096	0.0164	0.1624
8	rs12543579	133464155	1.17	0.382518045708746	3.3	0.2063056077908	0.0945245097114754	0.350172753147174	0.1313	0.0625	0.008	0.0042	0.0195	0.0035	0.0044	0.016	0.147	0.0158	0.0187	0.0082	0.0825	0.0198	0.0088	0.0045	0.0047	0.105	0.0876	0.012	0.0083	0.01	0.0245	0.0095	0.0164	0.163
8	rs2673566	133464538	1.17	0.382518045708746	3.3	0.2063056077908	0.095372238955494	0.326031815698004	0.1314	0.0625	0.008	0.0042	0.0195	0.0035	0.0045	0.016	0.1471	0.0158	0.0187	0.0081	0.0824	0.0198	0.0088	0.0045	0.0047	0.105	0.0876	0.012	0.0083	0.01	0.0245	0.0095	0.0164	0.1632
8	rs11777975	133467822	1.17	0.382518045708746	3.3	0.2063056077908	0.102482978127597	0.276414639466011	0.1315	0.0626	0.0079	0.0042	0.0196	0.0034	0.0045	0.0161	0.1474	0.0158	0.0186	0.0079	0.0823	0.0196	0.0087	0.0045	0.0045	0.1048	0.0875	0.0121	0.0082	0.0099	0.0244	0.0094	0.0164	0.164
8	rs72721094	133470249	1.16	0.421630287221885	3.3	0.2063056077908	0.106426329649229	0.19728284520975	0.1316	0.0626	0.0079	0.0042	0.0196	0.0034	0.0045	0.0161	0.1475	0.0158	0.0186	0.0078	0.0823	0.0195	0.0086	0.0045	0.0045	0.1047	0.0874	0.0122	0.0082	0.0099	0.0244	0.0093	0.0164	0.1644
8	rs12547451	133474876	1.16	0.421630287221885	3.3	0.2063056077908	0.11054471099297	0.152811369324304	0.1313	0.0626	0.0078	0.0043	0.0197	0.0034	0.0045	0.0162	0.1476	0.0159	0.0186	0.0077	0.0824	0.0195	0.0086	0.0046	0.0045	0.1044	0.0877	0.0122	0.0082	0.0098	0.0245	0.0092	0.0164	0.1649
8	rs11780826	133476633	1.17	0.382518045708746	3.3	0.2063056077908	0.109642359230194	0.119970831647177	0.1312	0.0626	0.0076	0.0044	0.0194	0.0034	0.0045	0.0161	0.1482	0.0159	0.0186	0.0076	0.0826	0.0191	0.0086	0.0046	0.0045	0.1044	0.0873	0.0122	0.0082	0.0098	0.0245	0.0091	0.0164	0.1654
8	rs113293031	133479962	1.17	0.382518045708746	3.29	0.21664916022799	0.180203081943181	0.0817318068571982	0.1311	0.0626	0.0074	0.0048	0.0195	0.0033	0.0044	0.0161	0.1487	0.0158	0.0184	0.0073	0.0828	0.0189	0.0084	0.0046	0.0043	0.1038	0.0868	0.0121	0.0081	0.0094	0.0244	0.0088	0.0161	0.1682
8	rs4736586	133481225	1.17	0.382518045708746	3.29	0.21664916022799	0.225774879759486	0.0725106983371063	0.131	0.0627	0.0073	0.0049	0.0196	0.0032	0.0043	0.0161	0.1489	0.0158	0.0184	0.0072	0.0829	0.0188	0.0084	0.0046	0.0043	0.1037	0.0866	0.0121	0.0081	0.0093	0.0244	0.0088	0.016	0.1687
8	rs2167171	133487525	1.17	0.382518045708746	3.29	0.21664916022799	0.217884675708845	0.0559175756741333	0.131	0.0628	0.0073	0.0049	0.0197	0.0032	0.0043	0.016	0.1492	0.0157	0.0183	0.0071	0.0832	0.0186	0.0083	0.0045	0.0042	0.1037	0.0866	0.012	0.0081	0.0093	0.0244	0.0086	0.0159	0.1693
8	rs79091618	133489801	1.17	0.382518045708746	3.28	0.227357389834261	0.220099511644408	0.0550250321670733	0.131	0.0628	0.0072	0.0049	0.0197	0.0032	0.0043	0.016	0.1493	0.0157	0.0183	0.0071	0.0832	0.0186	0.0083	0.0045	0.0042	0.1037	0.0867	0.012	0.0081	0.0093	0.0244	0.0086	0.0159	0.1693
8	rs35155387	133491058	1.17	0.382518045708746	3.28	0.227357389834261	0.223072130434435	0.0517643442350716	0.1311	0.0628	0.0072	0.0049	0.0197	0.0032	0.0043	0.016	0.1493	0.0157	0.0183	0.0071	0.0832	0.0186	0.0083	0.0045	0.0042	0.1037	0.0867	0.012	0.0081	0.0093	0.0244	0.0086	0.0159	0.1693
8	rs2721889	133491779	1.17	0.382518045708746	3.28	0.227357389834261	0.221954786911935	0.0512703801596862	0.1311	0.0628	0.0072	0.0049	0.0197	0.0032	0.0043	0.016	0.1493	0.0157	0.0183	0.0071	0.0832	0.0186	0.0083	0.0045	0.0042	0.1038	0.0867	0.012	0.0081	0.0092	0.0244	0.0086	0.0159	0.1693
8	rs769360	133495045	1.17	0.382518045708746	3.28	0.227357389834261	0.223362323524933	0.065041115434425	0.1311	0.0628	0.0072	0.005	0.0197	0.0032	0.0043	0.0159	0.1493	0.0157	0.0183	0.0071	0.0833	0.0185	0.0082	0.0045	0.0042	0.1038	0.0868	0.012	0.0082	0.0092	0.0243	0.0086	0.0159	0.1692
8	rs1901090	133497127	1.17	0.382518045708746	3.28	0.227357389834261	0.240769475353711	0.0535093889511163	0.1312	0.0628	0.0072	0.005	0.0196	0.0032	0.0044	0.0158	0.1494	0.0157	0.0182	0.007	0.0833	0.0185	0.0082	0.0045	0.0042	0.1038	0.0868	0.012	0.0082	0.0092	0.0243	0.0086	0.0159	0.1692
8	rs10100626	133499220	1.17	0.382518045708746	3.27	0.2384362992664	0.146751127936218	0.140156389972366	0.1307	0.0626	0.0073	0.0053	0.0198	0.0038	0.0047	0.0153	0.1509	0.0157	0.0173	0.0072	0.0822	0.0186	0.0083	0.0049	0.0048	0.1035	0.0861	0.0116	0.0083	0.0088	0.0248	0.0085	0.0157	0.1695
8	rs201758281	133500319	1.17	0.382518045708746	3.22	0.299593947381755	0.0870376010472014	0.252621592306637	0.1307	0.0638	0.0074	0.0054	0.0199	0.0041	0.005	0.0151	0.1517	0.0157	0.0172	0.0071	0.0821	0.0185	0.0084	0.0051	0.0051	0.1025	0.0858	0.0113	0.0082	0.0083	0.0249	0.0082	0.0154	0.1694
8	rs10046742	133506571	1.17	0.382518045708746	3.21	0.313017210102667	0.0766098584776325	0.387418857261982	0.1314	0.0648	0.0077	0.0054	0.0197	0.0044	0.0053	0.0147	0.1521	0.0156	0.0174	0.007	0.0809	0.0187	0.0082	0.0051	0.0053	0.1018	0.0858	0.0112	0.0081	0.008	0.0251	0.0079	0.0151	0.1699
8	rs71526254	133507225	1.17	0.382518045708746	3.22	0.299593947381755	0.0922300202810348	0.407274209569924	0.1314	0.0648	0.0077	0.0053	0.0197	0.0044	0.0053	0.0145	0.1522	0.0157	0.0174	0.007	0.081	0.0187	0.0082	0.0051	0.0053	0.1019	0.0858	0.0112	0.0081	0.008	0.0251	0.0079	0.0151	0.17
8	rs2673594	133511217	1.16	0.421630287221885	3.14	0.418735639412168	0.103216947902537	0.43583752910305	0.1316	0.0647	0.0078	0.0053	0.0198	0.0044	0.0053	0.0145	0.152	0.0157	0.0174	0.007	0.0812	0.0188	0.0081	0.0051	0.0054	0.1022	0.0857	0.0111	0.008	0.0081	0.0252	0.0079	0.015	0.1691
8	rs118058680	133511633	1.17	0.382518045708746	3.14	0.418735639412168	0.101596115230466	0.436234219458286	0.1316	0.0647	0.0078	0.0053	0.0198	0.0044	0.0053	0.0145	0.152	0.0157	0.0174	0.007	0.0812	0.0188	0.0081	0.0051	0.0054	0.1022	0.0857	0.0111	0.008	0.0081	0.0252	0.0079	0.015	0.1691
8	rs113544337	133513572	1.17	0.382518045708746	3.14	0.418735639412168	0.102980673048959	0.441134639423571	0.1316	0.0647	0.0078	0.0053	0.0198	0.0044	0.0053	0.0145	0.152	0.0157	0.0174	0.007	0.0812	0.0188	0.0081	0.0051	0.0054	0.1022	0.0857	0.0111	0.008	0.0081	0.0252	0.0079	0.015	0.1691
8	rs4736419	133519098	1.17	0.382518045708746	3.14	0.418735639412168	0.139094130810682	0.558877694044763	0.1314	0.0648	0.0079	0.0053	0.0198	0.0044	0.0054	0.0144	0.1521	0.0157	0.0175	0.007	0.0813	0.0188	0.0081	0.0052	0.0055	0.1024	0.0856	0.0112	0.008	0.0081	0.0252	0.0079	0.015	0.1689
8	rs28628061	133519265	1.17	0.382518045708746	3.14	0.418735639412168	0.145971158988548	0.579683733988429	0.1314	0.0648	0.008	0.0053	0.0198	0.0044	0.0054	0.0144	0.152	0.0157	0.0175	0.007	0.0813	0.0188	0.0081	0.0052	0.0055	0.1024	0.0856	0.0112	0.008	0.0081	0.0252	0.0079	0.015	0.1689
8	rs58901763	133519394	1.17	0.382518045708746	3.14	0.418735639412168	0.148318485278724	0.576274246854204	0.1314	0.0648	0.008	0.0053	0.0198	0.0044	0.0054	0.0144	0.152	0.0157	0.0175	0.007	0.0813	0.0188	0.0081	0.0052	0.0055	0.1025	0.0856	0.0112	0.008	0.008	0.0251	0.0079	0.015	0.169
8	rs117907924	133525775	1.17	0.382518045708746	3.14	0.418735639412168	0.144708982069068	0.607419602363929	0.1324	0.0649	0.0079	0.0053	0.0196	0.0044	0.0058	0.0138	0.1522	0.0158	0.0177	0.0067	0.0816	0.0182	0.0076	0.005	0.0055	0.1026	0.0843	0.0107	0.0083	0.0079	0.0257	0.0076	0.0149	0.1703
8	rs2733160	133527291	1.17	0.382518045708746	3.14	0.418735639412168	0.172016347393224	0.642151143451059	0.1323	0.065	0.008	0.0053	0.0196	0.0045	0.0058	0.0138	0.1522	0.0158	0.0177	0.0067	0.0816	0.0182	0.0076	0.005	0.0055	0.1026	0.0843	0.0107	0.0083	0.0079	0.0258	0.0076	0.0149	0.1703
8	rs2673576	133528579	1.17	0.382518045708746	3.14	0.418735639412168	0.194925929088079	0.732067383249563	0.133	0.0652	0.0078	0.0053	0.0194	0.0046	0.006	0.0138	0.1528	0.0157	0.0177	0.0066	0.0819	0.018	0.0076	0.0047	0.0055	0.1028	0.0832	0.0104	0.0084	0.0077	0.026	0.0073	0.0148	0.1705
8	rs1473973	133529038	1.17	0.382518045708746	3.14	0.418735639412168	0.274162675216036	0.710086107020422	0.1345	0.0654	0.0078	0.005	0.0195	0.0045	0.0061	0.0135	0.1539	0.0153	0.0174	0.0062	0.082	0.0179	0.0071	0.0043	0.0055	0.1029	0.0814	0.0103	0.0085	0.0075	0.0261	0.007	0.0145	0.1725
8	rs66964437	133529334	1.17	0.382518045708746	3.14	0.418735639412168	0.290233191024793	0.679832355745266	0.1345	0.0654	0.0079	0.005	0.0195	0.0045	0.0061	0.0135	0.1539	0.0153	0.0174	0.0062	0.0821	0.0179	0.0071	0.0043	0.0055	0.1028	0.0815	0.0103	0.0085	0.0075	0.0261	0.007	0.0145	0.1725
8	rs77148314	133529888	1.17	0.382518045708746	3.14	0.418735639412168	0.264556269136672	0.630233696405212	0.1347	0.0653	0.0079	0.0049	0.0194	0.0045	0.0061	0.0134	0.1541	0.0153	0.0174	0.0062	0.0822	0.0179	0.007	0.0043	0.0055	0.1028	0.0815	0.0103	0.0085	0.0075	0.0261	0.0069	0.0144	0.1726
8	rs12681713	133536025	1.17	0.382518045708746	3.14	0.418735639412168	0.277514938417145	0.627479792701359	0.1349	0.0653	0.0077	0.0048	0.0193	0.0044	0.0061	0.0134	0.1542	0.0154	0.0173	0.0062	0.0825	0.0178	0.007	0.0042	0.0055	0.1029	0.0814	0.0102	0.0085	0.0075	0.0261	0.0068	0.0144	0.1729
8	rs74997683	133536392	1.17	0.382518045708746	3.14	0.418735639412168	0.24603209507569	0.612744322732249	0.1346	0.0653	0.0076	0.0048	0.0193	0.0044	0.0061	0.0133	0.1545	0.0154	0.0173	0.0062	0.0828	0.0177	0.0069	0.0041	0.0055	0.1029	0.0813	0.0102	0.0085	0.0076	0.0261	0.0067	0.0143	0.1732
8	rs66904626	133538110	1.17	0.382518045708746	3.14	0.418735639412168	0.230770005028863	0.603828068892344	0.1348	0.0653	0.0076	0.0047	0.0193	0.0044	0.0061	0.0133	0.1546	0.0154	0.0173	0.0062	0.0829	0.0175	0.0069	0.0041	0.0055	0.1029	0.0812	0.0102	0.0085	0.0076	0.0262	0.0067	0.0143	0.1734
8	rs6471072	133538963	1.17	0.382518045708746	3.14	0.418735639412168	0.225232877814043	0.608138515335024	0.1348	0.0653	0.0075	0.0047	0.0193	0.0043	0.0061	0.0133	0.1547	0.0154	0.0173	0.0062	0.0829	0.0175	0.0069	0.0041	0.0055	0.1029	0.0812	0.0101	0.0085	0.0076	0.0262	0.0067	0.0143	0.1734
8	rs117308381	133540106	1.17	0.382518045708746	3.14	0.418735639412168	0.20763509483828	0.601101894320964	0.1348	0.0653	0.0075	0.0047	0.0193	0.0043	0.0061	0.0133	0.1547	0.0154	0.0173	0.0062	0.0829	0.0175	0.0069	0.004	0.0055	0.1029	0.0812	0.0101	0.0085	0.0076	0.0262	0.0067	0.0143	0.1735
8	rs77237964	133547763	1.17	0.382518045708746	3.14	0.418735639412168	0.216415087143386	0.595086069698744	0.1349	0.0654	0.0075	0.0046	0.0192	0.0043	0.006	0.0132	0.1549	0.0154	0.0172	0.0062	0.0829	0.0175	0.0068	0.004	0.0054	0.103	0.0811	0.0101	0.0085	0.0076	0.0262	0.0066	0.0143	0.1737
8	rs2597359	133547791	1.17	0.382518045708746	3.14	0.418735639412168	0.208911083744885	0.574003962003608	0.135	0.0654	0.0075	0.0046	0.0192	0.0043	0.006	0.0132	0.1548	0.0154	0.0172	0.0062	0.0831	0.0175	0.0068	0.0039	0.0054	0.1031	0.0811	0.0101	0.0085	0.0076	0.0262	0.0066	0.0143	0.1737
8	rs112413376	133549345	1.17	0.382518045708746	3.13	0.435575753324506	0.208033367414901	0.573011395596512	0.135	0.0654	0.0075	0.0046	0.0192	0.0043	0.006	0.0132	0.1548	0.0154	0.0172	0.0062	0.0831	0.0175	0.0068	0.0039	0.0054	0.1031	0.0811	0.0101	0.0085	0.0076	0.0262	0.0066	0.0143	0.1737
8	rs35702263	133558657	1.18	0.345943801679723	3.12	0.452863978564029	0.258989465307455	0.513278090078321	0.1355	0.066	0.0072	0.004	0.0188	0.0042	0.0058	0.0126	0.1565	0.0153	0.0171	0.006	0.0831	0.0176	0.0065	0.0034	0.0053	0.104	0.0804	0.0099	0.0083	0.0073	0.0266	0.0062	0.0144	0.1748
8	rs72723180	133568876	1.18	0.345943801679723	3.13	0.435575753324506	0.25317586042552	0.505979680037413	0.1357	0.0661	0.0072	0.004	0.0188	0.0042	0.0057	0.0126	0.1566	0.0153	0.0171	0.006	0.083	0.0176	0.0065	0.0034	0.0052	0.104	0.0803	0.0098	0.0083	0.0073	0.0266	0.0061	0.0144	0.1748
8	rs1515521	133572552	1.18	0.345943801679723	3.13	0.435575753324506	0.262512169656966	0.517420941719866	0.1358	0.066	0.0072	0.004	0.0188	0.0042	0.0057	0.0126	0.1567	0.0153	0.0171	0.006	0.083	0.0176	0.0065	0.0034	0.0052	0.104	0.0803	0.0098	0.0083	0.0073	0.0266	0.0061	0.0144	0.1749
8	rs7000580	133573931	1.18	0.345943801679723	3.13	0.435575753324506	0.259394609926447	0.525870485250927	0.1358	0.0661	0.0072	0.004	0.0188	0.0042	0.0057	0.0126	0.1567	0.0153	0.0171	0.006	0.083	0.0176	0.0065	0.0034	0.0052	0.104	0.0803	0.0098	0.0083	0.0073	0.0266	0.006	0.0144	0.1749
8	rs56282194	133574214	1.18	0.345943801679723	3.13	0.435575753324506	0.245201589948561	0.530594905762855	0.1359	0.066	0.0071	0.004	0.0188	0.0042	0.0057	0.0126	0.1568	0.0153	0.0171	0.0061	0.083	0.0177	0.0065	0.0034	0.0052	0.1041	0.0803	0.0098	0.0083	0.0072	0.0266	0.0059	0.0144	0.1749
8	rs731179	133576235	1.18	0.345943801679723	3.13	0.435575753324506	0.197121978784092	0.508042580981229	0.1362	0.0659	0.007	0.004	0.0188	0.0041	0.0056	0.0125	0.1572	0.0153	0.0171	0.006	0.0828	0.0177	0.0065	0.0033	0.0051	0.1041	0.0804	0.0098	0.0082	0.0072	0.0266	0.0059	0.0145	0.175
8	rs76988307	133579033	1.19	0.311838986457593	3.13	0.435575753324506	0.0984533643874349	0.450978953083495	0.1382	0.0653	0.0065	0.0037	0.0188	0.004	0.0049	0.0119	0.1601	0.015	0.0172	0.006	0.0812	0.0179	0.0063	0.0028	0.0047	0.1043	0.0817	0.0093	0.0081	0.007	0.0265	0.0055	0.0145	0.1756
8	rs9297853	133584558	1.18	0.345943801679723	3.13	0.435575753324506	0.0551891456858593	0.466929005878703	0.1402	0.0639	0.0058	0.0033	0.019	0.0036	0.0038	0.0113	0.1648	0.0143	0.0178	0.0059	0.0809	0.018	0.0061	0.002	0.004	0.105	0.0833	0.0087	0.0078	0.007	0.0261	0.0051	0.0143	0.1746
8	rs4320530	133586089	1.18	0.345943801679723	3.12	0.452863978564029	0.0523295838799215	0.445650545682155	0.1403	0.0639	0.0058	0.0033	0.019	0.0035	0.0038	0.0113	0.1647	0.0143	0.0178	0.0059	0.0809	0.018	0.0061	0.002	0.004	0.1051	0.0834	0.0087	0.0078	0.0071	0.0261	0.0051	0.0143	0.1746
8	rs4142831	133597263	1.18	0.345943801679723	3.12	0.452863978564029	0.0287642375698964	0.344090821582801	0.1406	0.0648	0.0058	0.0032	0.019	0.0035	0.0037	0.0125	0.1641	0.0143	0.0179	0.0059	0.0806	0.0181	0.0061	0.002	0.0039	0.1058	0.0823	0.0086	0.0079	0.0071	0.0256	0.0051	0.0142	0.1742
8	rs116961073	133602619	1.18	0.345943801679723	3.12	0.452863978564029	0.0297273899601005	0.35154228611399	0.1406	0.0648	0.0058	0.0032	0.0191	0.0035	0.0037	0.0124	0.1643	0.0143	0.0179	0.0059	0.0806	0.0181	0.0061	0.002	0.0039	0.1058	0.0823	0.0086	0.0079	0.0071	0.0256	0.0051	0.0142	0.1742
8	rs72723187	133603369	1.18	0.345943801679723	3.12	0.452863978564029	0.0297044698394046	0.351044096756812	0.1406	0.0648	0.0058	0.0032	0.0191	0.0035	0.0037	0.0124	0.1643	0.0143	0.0179	0.0059	0.0806	0.0181	0.0061	0.002	0.0039	0.1058	0.0823	0.0086	0.0079	0.0071	0.0256	0.0051	0.0142	0.1742
8	rs4736597	133607738	1.18	0.345943801679723	3.12	0.452863978564029	0.029670113025556	0.350172753147174	0.1406	0.0648	0.0058	0.0032	0.0191	0.0035	0.0037	0.0124	0.1643	0.0143	0.0179	0.0059	0.0806	0.0181	0.0061	0.002	0.0039	0.1058	0.0823	0.0086	0.0079	0.0071	0.0256	0.0051	0.0142	0.1742
8	rs4314632	133621137	1.18	0.345943801679723	3.12	0.452863978564029	0.0307365245511805	0.352414604488849	0.1407	0.065	0.0057	0.0032	0.019	0.0036	0.0037	0.0126	0.1645	0.0143	0.0178	0.0059	0.0807	0.0181	0.0061	0.002	0.0039	0.106	0.0816	0.0087	0.0079	0.0071	0.0256	0.0051	0.0143	0.174
8	rs4480107	133629614	1.18	0.345943801679723	3.12	0.452863978564029	0.028219144062122	0.338409331429494	0.1407	0.065	0.0057	0.0032	0.019	0.0035	0.0037	0.0126	0.1646	0.0143	0.0178	0.006	0.0807	0.0181	0.0061	0.002	0.0039	0.106	0.0817	0.0087	0.0079	0.0071	0.0255	0.0051	0.0143	0.1739
8	rs6471086	133636715	1.18	0.345943801679723	3.11	0.470604638115432	0.0325814436196434	0.339888818630347	0.1405	0.0651	0.0057	0.0032	0.019	0.0036	0.0038	0.0127	0.1646	0.0143	0.0178	0.006	0.0807	0.0183	0.0061	0.002	0.0039	0.1058	0.0818	0.0087	0.0079	0.007	0.0255	0.0051	0.0143	0.1736
8	rs2293979	133637659	1.18	0.345943801679723	3.12	0.452863978564029	0.0341854125548751	0.348556194043495	0.1405	0.0651	0.0057	0.0032	0.019	0.0036	0.0038	0.0127	0.1646	0.0143	0.0178	0.006	0.0807	0.0183	0.0061	0.002	0.0039	0.1058	0.0818	0.0087	0.0079	0.007	0.0255	0.0051	0.0143	0.1736
8	rs17663110	133639584	1.18	0.345943801679723	3.11	0.470604638115432	0.0316256008331836	0.341864372379383	0.1404	0.0651	0.0057	0.0032	0.019	0.0036	0.0038	0.0128	0.1647	0.0143	0.0178	0.006	0.0807	0.0183	0.0061	0.002	0.0039	0.1058	0.0818	0.0087	0.0079	0.0069	0.0255	0.0051	0.0143	0.1735
8	rs77061030	133639823	1.18	0.345943801679723	3.11	0.470604638115432	0.0314463596813397	0.339765456616193	0.1404	0.0651	0.0057	0.0032	0.019	0.0036	0.0038	0.0128	0.1647	0.0143	0.0178	0.006	0.0808	0.0183	0.0061	0.002	0.0039	0.1058	0.0817	0.0087	0.0079	0.0069	0.0255	0.0051	0.0143	0.1734
8	rs13268124	133640322	1.18	0.345943801679723	3.11	0.470604638115432	0.0312559563676415	0.339518771510102	0.1404	0.0651	0.0057	0.0032	0.019	0.0036	0.0038	0.0128	0.1648	0.0143	0.0178	0.006	0.0807	0.0184	0.0061	0.002	0.0039	0.1059	0.0817	0.0087	0.0079	0.0069	0.0255	0.0051	0.0143	0.1733
8	rs77437302	133647268	1.17	0.382518045708746	3.11	0.470604638115432	0.0306427387949444	0.345453480844414	0.1405	0.0651	0.0057	0.0032	0.019	0.0037	0.0038	0.0128	0.1648	0.0143	0.0178	0.006	0.0807	0.0184	0.0061	0.002	0.0038	0.106	0.0819	0.0086	0.0079	0.0069	0.0254	0.0051	0.0144	0.173
8	rs4736598	133649465	1.17	0.382518045708746	3.11	0.470604638115432	0.0306076210870092	0.344957788719271	0.1405	0.0651	0.0057	0.0032	0.019	0.0037	0.0038	0.0128	0.1648	0.0143	0.0178	0.006	0.0807	0.0184	0.0061	0.002	0.0038	0.106	0.0819	0.0086	0.0079	0.0069	0.0254	0.0051	0.0144	0.173
8	rs76505047	133679191	1.18	0.345943801679723	3.11	0.470604638115432	0.0299227146316239	0.353162798546631	0.1405	0.0651	0.0057	0.0032	0.019	0.0036	0.0038	0.0128	0.1649	0.0143	0.0178	0.006	0.0808	0.0184	0.0061	0.002	0.0038	0.1061	0.0819	0.0086	0.0079	0.0069	0.0254	0.0051	0.0143	0.1729
8	rs6983597	133685515	1.18	0.345943801679723	3.11	0.470604638115432	0.0264690778489031	0.353537065851035	0.1405	0.065	0.0057	0.0032	0.019	0.0036	0.0037	0.0128	0.165	0.0143	0.0178	0.006	0.0809	0.0184	0.0061	0.002	0.0037	0.1062	0.0819	0.0086	0.0079	0.0069	0.0253	0.0051	0.0143	0.1728
8	rs56406018	133688400	1.18	0.345943801679723	3.11	0.470604638115432	0.0137449122793989	0.360544108180564	0.1404	0.0647	0.0056	0.0031	0.019	0.0035	0.0036	0.0128	0.1657	0.0142	0.0178	0.0061	0.0815	0.0184	0.006	0.0021	0.0036	0.1068	0.0819	0.0086	0.008	0.0068	0.025	0.0052	0.0142	0.1724
8	rs62514538	133696927	1.17	0.382518045708746	3.11	0.470604638115432	0.006552262956288	0.393835344808944	0.1404	0.0646	0.0053	0.0031	0.0189	0.0034	0.0033	0.0128	0.166	0.0141	0.0178	0.0062	0.0824	0.0183	0.006	0.0023	0.0034	0.1077	0.0823	0.0085	0.008	0.0068	0.0245	0.0052	0.014	0.1717
8	Affx-31619396	133700238	1.17	0.382518045708746	3.1	0.488801954490689	0.00547696924744575	0.389340733504436	0.1404	0.0646	0.0053	0.0031	0.019	0.0033	0.0033	0.0128	0.1661	0.0141	0.0178	0.0062	0.0824	0.0183	0.006	0.0023	0.0034	0.1078	0.0823	0.0085	0.008	0.0068	0.0245	0.0052	0.014	0.1717
8	rs67139702	133704193	1.17	0.382518045708746	3.1	0.488801954490689	0.00449110427917291	0.367842447748089	0.1404	0.0645	0.0053	0.0031	0.019	0.0033	0.0033	0.0129	0.1661	0.0142	0.0178	0.0062	0.0826	0.0183	0.0059	0.0023	0.0033	0.1078	0.0823	0.0085	0.008	0.0068	0.0245	0.0052	0.014	0.1716
8	rs56071616	133707287	1.17	0.382518045708746	3.1	0.488801954490689	0.00410903646063215	0.366076988562448	0.1403	0.0646	0.0053	0.0031	0.019	0.0033	0.0033	0.013	0.1663	0.0142	0.0177	0.0062	0.0829	0.0183	0.0059	0.0022	0.0033	0.1078	0.0824	0.0085	0.0081	0.0068	0.0244	0.0052	0.014	0.1712
8	rs72725133	133711701	1.17	0.382518045708746	3.1	0.488801954490689	0.00394291649380143	0.377595098622985	0.1402	0.0645	0.0053	0.0031	0.0189	0.0033	0.0033	0.013	0.1662	0.0142	0.0178	0.0061	0.0831	0.0182	0.0059	0.0022	0.0033	0.1079	0.0826	0.0085	0.0081	0.0067	0.0243	0.0052	0.014	0.1711
8	rs13439215	133712209	1.17	0.382518045708746	3.08	0.526582953384854	0.00396812282384387	0.378739687126192	0.1402	0.0645	0.0053	0.0031	0.0189	0.0033	0.0033	0.013	0.1663	0.0142	0.0178	0.0061	0.083	0.0182	0.0059	0.0022	0.0033	0.1079	0.0827	0.0085	0.0081	0.0067	0.0243	0.0052	0.014	0.1711
8	rs79431663	133720603	1.17	0.382518045708746	3.08	0.526582953384854	0.00359374614044601	0.389597183044396	0.1396	0.064	0.0054	0.0032	0.0189	0.0036	0.0035	0.0132	0.166	0.0143	0.0179	0.0061	0.0831	0.0183	0.0061	0.0025	0.0035	0.1079	0.0825	0.0085	0.0082	0.0068	0.0241	0.0053	0.014	0.1707
8	rs1048490	133722281	1.17	0.382518045708746	3.08	0.526582953384854	0.00359140997098266	0.393192383654256	0.1396	0.064	0.0054	0.0032	0.0189	0.0036	0.0035	0.0132	0.1659	0.0143	0.018	0.0061	0.0831	0.0183	0.0061	0.0025	0.0035	0.108	0.0825	0.0085	0.0082	0.0068	0.0241	0.0053	0.014	0.1707
8	rs79217451	133723700	1.17	0.382518045708746	3.08	0.526582953384854	0.00360076186243508	0.393963971887036	0.1395	0.064	0.0054	0.0032	0.0189	0.0036	0.0035	0.0132	0.1659	0.0143	0.018	0.0061	0.0831	0.0183	0.0061	0.0026	0.0035	0.108	0.0825	0.0085	0.0082	0.0068	0.0241	0.0053	0.014	0.1707
8	rs10104852	133736059	1.17	0.382518045708746	3.08	0.526582953384854	0.00355651137702911	0.432667485656692	0.1392	0.0637	0.0054	0.0032	0.0191	0.0037	0.0036	0.0134	0.1654	0.0143	0.018	0.0061	0.0834	0.0183	0.0061	0.0027	0.0036	0.1081	0.0825	0.0085	0.0082	0.0067	0.024	0.0054	0.014	0.1704
8	rs11780098	133741146	1.17	0.382518045708746	3.08	0.526582953384854	0.00341734573098289	0.430162271218528	0.1392	0.0637	0.0054	0.0032	0.0191	0.0038	0.0036	0.0134	0.1654	0.0143	0.018	0.0061	0.0834	0.0183	0.0061	0.0027	0.0036	0.1081	0.0825	0.0085	0.0082	0.0067	0.0239	0.0054	0.014	0.1704
8	rs79435801	133745292	1.17	0.382518045708746	3.08	0.526582953384854	0.00290719207737185	0.446049593859818	0.1391	0.0636	0.0054	0.0033	0.0193	0.0038	0.0036	0.0137	0.1648	0.0143	0.018	0.0061	0.0834	0.0182	0.0061	0.0029	0.0036	0.1081	0.0826	0.0085	0.0083	0.0067	0.0238	0.0055	0.014	0.1703
8	rs113401529	133747350	1.17	0.382518045708746	3.07	0.546174590811499	0.00245620978939414	0.449778600898753	0.1391	0.0635	0.0053	0.0033	0.0194	0.0039	0.0036	0.014	0.1642	0.0144	0.0179	0.0061	0.0834	0.0182	0.0061	0.003	0.0037	0.1082	0.0828	0.0085	0.0084	0.0066	0.0237	0.0055	0.0139	0.1703
8	rs55754237	133748554	1.17	0.382518045708746	3.07	0.546174590811499	0.00243556986587766	0.449911931592708	0.1391	0.0635	0.0053	0.0033	0.0194	0.0039	0.0036	0.014	0.1642	0.0144	0.0179	0.0061	0.0834	0.0182	0.0061	0.003	0.0037	0.1082	0.0828	0.0085	0.0084	0.0066	0.0237	0.0055	0.0139	0.1703
8	rs2739018	133749106	1.17	0.382518045708746	3.06	0.566238797870229	0.00243385616799921	0.449778600898753	0.1391	0.0635	0.0053	0.0033	0.0194	0.0039	0.0036	0.014	0.1642	0.0144	0.0179	0.0061	0.0834	0.0182	0.0061	0.003	0.0037	0.1082	0.0828	0.0085	0.0084	0.0066	0.0237	0.0055	0.0139	0.1703
8	rs17607932	133750989	1.17	0.382518045708746	3.06	0.566238797870229	0.00244415287029756	0.450045272735287	0.1391	0.0635	0.0053	0.0033	0.0194	0.0039	0.0036	0.014	0.1642	0.0144	0.0179	0.0061	0.0834	0.0182	0.0061	0.003	0.0037	0.1082	0.0828	0.0085	0.0084	0.0066	0.0237	0.0055	0.0139	0.1703
8	rs117221111	133756097	1.17	0.382518045708746	3.05	0.586779315918157	0.00255795438465084	0.459941336339199	0.1391	0.0634	0.0053	0.0033	0.0194	0.0039	0.0036	0.0141	0.1641	0.0145	0.018	0.0061	0.0834	0.0181	0.0061	0.003	0.0037	0.1082	0.0828	0.0085	0.0084	0.0066	0.0237	0.0055	0.0139	0.1703
8	rs2433064	133760184	1.17	0.382518045708746	3.05	0.586779315918157	0.002707527173981	0.468949788004581	0.1391	0.0634	0.0053	0.0033	0.0194	0.0039	0.0036	0.0141	0.1641	0.0145	0.018	0.006	0.0835	0.018	0.0061	0.0031	0.0037	0.1082	0.0829	0.0085	0.0085	0.0066	0.0237	0.0055	0.0139	0.1703
8	rs77021114	133761582	1.17	0.382518045708746	3.05	0.586779315918157	0.00270379778225362	0.468949788004581	0.1391	0.0634	0.0053	0.0033	0.0194	0.0039	0.0036	0.0141	0.1641	0.0145	0.018	0.006	0.0835	0.018	0.0061	0.0031	0.0037	0.1082	0.0829	0.0085	0.0085	0.0066	0.0237	0.0055	0.0139	0.1703
8	rs77087117	133761890	1.17	0.382518045708746	3.06	0.566238797870229	0.00270193462602116	0.468814998408806	0.1391	0.0634	0.0053	0.0033	0.0194	0.0039	0.0036	0.0141	0.1641	0.0145	0.018	0.006	0.0835	0.018	0.0061	0.0031	0.0037	0.1082	0.0829	0.0085	0.0085	0.0066	0.0237	0.0055	0.0139	0.1703
8	rs117725783	133764112	1.17	0.382518045708746	3.04	0.607799794750251	0.00269263422519542	0.468410690243539	0.1391	0.0634	0.0053	0.0033	0.0194	0.0039	0.0036	0.0141	0.1641	0.0145	0.018	0.006	0.0835	0.018	0.0061	0.0031	0.0037	0.1082	0.0829	0.0085	0.0085	0.0066	0.0237	0.0055	0.0139	0.1703
8	rs78975341	133770663	1.16	0.421630287221885	2.93	0.871659766409689	0.00252073346031544	0.467063653826791	0.1393	0.0633	0.0052	0.0033	0.0194	0.0039	0.0036	0.0142	0.1641	0.0145	0.018	0.0059	0.0837	0.0181	0.0061	0.0031	0.0037	0.1082	0.0831	0.0083	0.0087	0.0066	0.0237	0.0056	0.0139	0.1699
8	rs2467957	133786056	1.16	0.421630287221885	2.93	0.871659766409689	0.00267965665633109	0.472727988415191	0.1395	0.0631	0.0052	0.0032	0.0194	0.0038	0.0035	0.0143	0.164	0.0145	0.018	0.0057	0.0839	0.0181	0.0062	0.0031	0.0036	0.108	0.0834	0.0081	0.0089	0.0066	0.0237	0.0056	0.014	0.1694
8	rs28550258	133786214	1.16	0.421630287221885	2.92	0.898693461391643	0.00266857285396208	0.470837901721992	0.1395	0.0631	0.0052	0.0032	0.0194	0.0038	0.0035	0.0143	0.164	0.0145	0.018	0.0057	0.0839	0.0181	0.0062	0.0031	0.0036	0.108	0.0834	0.0081	0.0089	0.0066	0.0237	0.0056	0.014	0.1694
8	rs7839989	133796266	1.16	0.421630287221885	2.92	0.898693461391643	0.00238963822028151	0.448312653595519	0.1396	0.063	0.0052	0.0032	0.0194	0.0038	0.0035	0.0143	0.1639	0.0144	0.018	0.0057	0.084	0.0181	0.0062	0.0031	0.0036	0.108	0.0833	0.0081	0.009	0.0066	0.0237	0.0057	0.014	0.1696
8	rs117228433	133817417	1.16	0.421630287221885	2.92	0.898693461391643	0.00221439765384488	0.447114185116206	0.1397	0.063	0.0052	0.0032	0.0193	0.0038	0.0035	0.0144	0.1638	0.0143	0.018	0.0057	0.084	0.0181	0.0062	0.0031	0.0036	0.108	0.0833	0.0081	0.009	0.0066	0.0237	0.0056	0.014	0.1696
8	rs10102374	133836206	1.16	0.421630287221885	2.91	0.926247013494653	0.00222553642901637	0.447380437998086	0.1397	0.063	0.0052	0.0032	0.0193	0.0038	0.0035	0.0144	0.1638	0.0143	0.018	0.0057	0.084	0.0181	0.0062	0.0031	0.0036	0.108	0.0833	0.0081	0.009	0.0066	0.0237	0.0056	0.014	0.1696
8	rs116934213	133838691	1.16	0.421630287221885	2.91	0.926247013494653	0.00222713135297911	0.44751358018524	0.1397	0.063	0.0052	0.0032	0.0193	0.0038	0.0035	0.0144	0.1638	0.0143	0.018	0.0057	0.084	0.0181	0.0062	0.0031	0.0036	0.108	0.0833	0.0081	0.009	0.0066	0.0237	0.0056	0.014	0.1696
8	rs117993522	133839341	1.16	0.421630287221885	2.9	0.954322971774498	0.00222713135297911	0.44751358018524	0.1397	0.063	0.0052	0.0032	0.0193	0.0038	0.0035	0.0144	0.1638	0.0143	0.018	0.0057	0.084	0.0181	0.0062	0.0031	0.0036	0.108	0.0833	0.0081	0.009	0.0066	0.0237	0.0056	0.014	0.1696
8	rs10505602	133857217	1.16	0.421630287221885	2.9	0.954322971774498	0.0027963574869794	0.472052731375092	0.1397	0.063	0.0052	0.0032	0.0193	0.0038	0.0035	0.0141	0.1639	0.0143	0.018	0.0056	0.0841	0.0181	0.0062	0.0032	0.0036	0.1081	0.0833	0.0081	0.0091	0.0066	0.0236	0.0056	0.014	0.1697
8	rs4736611	133858712	1.16	0.421630287221885	2.9	0.954322971774498	0.00302761381576996	0.48057922384271	0.1397	0.063	0.0052	0.0032	0.0193	0.0038	0.0035	0.014	0.1639	0.0143	0.018	0.0056	0.0841	0.0181	0.0062	0.0032	0.0036	0.1081	0.0834	0.0081	0.0091	0.0066	0.0236	0.0056	0.014	0.1698
8	rs6981206	133862950	1.16	0.421630287221885	2.89	0.982923819582558	0.00327384059395366	0.473133263052596	0.1398	0.0629	0.0052	0.0033	0.0193	0.0038	0.0035	0.014	0.1638	0.0143	0.0181	0.0056	0.0841	0.0181	0.0062	0.0032	0.0036	0.1078	0.0834	0.0081	0.0092	0.0066	0.0235	0.0056	0.0139	0.1699
8	rs116340633	133881996	1.16	0.421630287221885	2.9	0.954322971774498	0.00322851418757177	0.473403496276854	0.1397	0.0629	0.0052	0.0033	0.0193	0.0038	0.0035	0.014	0.1638	0.0143	0.0181	0.0056	0.0842	0.0181	0.0062	0.0032	0.0036	0.1078	0.0834	0.0081	0.0092	0.0066	0.0235	0.0056	0.0139	0.1699
8	rs79676842	133883905	1.16	0.421630287221885	2.9	0.954322971774498	0.00322851418757177	0.473403496276854	0.1397	0.0629	0.0052	0.0033	0.0193	0.0038	0.0035	0.014	0.1638	0.0143	0.0181	0.0056	0.0842	0.0181	0.0062	0.0032	0.0036	0.1078	0.0834	0.0081	0.0092	0.0066	0.0235	0.0056	0.0139	0.1699
8	rs180222	133899160	1.16	0.421630287221885	2.89	0.982923819582558	0.00340613295035991	0.469084587700035	0.1398	0.0628	0.0052	0.0033	0.0193	0.0038	0.0035	0.014	0.1638	0.0143	0.0182	0.0056	0.0842	0.0182	0.0063	0.0032	0.0036	0.1076	0.0835	0.0081	0.0092	0.0066	0.0234	0.0056	0.0139	0.1699
8	rs180223	133900252	1.16	0.421630287221885	2.89	0.982923819582558	0.00373131445251922	0.479087624282423	0.1398	0.0628	0.0052	0.0033	0.0193	0.0038	0.0035	0.0141	0.1638	0.0143	0.0182	0.0056	0.0842	0.0183	0.0063	0.0032	0.0036	0.1076	0.0834	0.0082	0.0092	0.0066	0.0233	0.0056	0.0139	0.1699
8	rs909357	133902602	1.16	0.421630287221885	2.89	0.982923819582558	0.00372169544419548	0.478410021180755	0.1398	0.0628	0.0052	0.0033	0.0193	0.0038	0.0035	0.0141	0.1638	0.0143	0.0182	0.0056	0.0842	0.0183	0.0063	0.0032	0.0036	0.1076	0.0834	0.0082	0.0092	0.0066	0.0233	0.0056	0.0139	0.17
8	rs72727406	133906210	1.16	0.421630287221885	2.89	0.982923819582558	0.00372169544419548	0.478410021180755	0.1397	0.0628	0.0052	0.0033	0.0193	0.0038	0.0035	0.0141	0.1638	0.0143	0.0182	0.0056	0.0842	0.0183	0.0063	0.0032	0.0036	0.1076	0.0834	0.0082	0.0092	0.0066	0.0233	0.0056	0.0139	0.17
8	rs853326	133909974	1.16	0.421630287221885	2.9	0.954322971774498	0.00372409835755851	0.477868117494258	0.1397	0.0627	0.0052	0.0033	0.0193	0.0039	0.0035	0.0141	0.1639	0.0143	0.0182	0.0057	0.0841	0.0183	0.0063	0.0032	0.0036	0.1074	0.0834	0.0082	0.0093	0.0066	0.0233	0.0057	0.0139	0.17
8	rs80018415	133916799	1.16	0.421630287221885	2.93	0.871659766409689	0.0041664924513843	0.488463751739103	0.1399	0.0627	0.0053	0.0033	0.0192	0.0039	0.0035	0.0141	0.1637	0.0144	0.0182	0.0057	0.0839	0.0184	0.0062	0.0033	0.0036	0.1071	0.0834	0.0081	0.0093	0.0066	0.0232	0.0057	0.0139	0.1701
8	rs79496463	133917088	1.16	0.421630287221885	2.93	0.871659766409689	0.0044218931748363	0.489826484915839	0.1401	0.0627	0.0053	0.0034	0.0192	0.0039	0.0035	0.0142	0.1636	0.0145	0.0183	0.0058	0.0839	0.0185	0.0062	0.0034	0.0036	0.1069	0.0834	0.0081	0.0093	0.0066	0.0231	0.0057	0.0139	0.1702
8	rs79609056	133917619	1.16	0.421630287221885	2.93	0.871659766409689	0.00512818749829191	0.485741216496807	0.1404	0.0627	0.0053	0.0034	0.0192	0.0039	0.0035	0.0143	0.1633	0.0145	0.0182	0.0059	0.0837	0.0187	0.0062	0.0034	0.0036	0.1065	0.0835	0.008	0.0094	0.0066	0.0229	0.0057	0.0139	0.1704
8	rs116981332	133920045	1.16	0.421630287221885	2.92	0.898693461391643	0.0059715646917758	0.487782751111011	0.1405	0.0626	0.0053	0.0034	0.0192	0.0039	0.0035	0.0143	0.1633	0.0145	0.0181	0.0059	0.0835	0.0187	0.0063	0.0035	0.0036	0.1065	0.0835	0.0079	0.0094	0.0066	0.0228	0.0057	0.0138	0.1704
8	rs75865560	133920518	1.16	0.421630287221885	2.92	0.898693461391643	0.00614745637459416	0.494740372756423	0.1406	0.0624	0.0053	0.0034	0.0192	0.0039	0.0035	0.0143	0.1634	0.0145	0.0181	0.0059	0.0835	0.0187	0.0062	0.0035	0.0036	0.1065	0.0835	0.0079	0.0094	0.0066	0.0228	0.0057	0.0138	0.1705
8	rs2687825	133925118	1.16	0.421630287221885	2.92	0.898693461391643	0.00654105850881659	0.506804584956283	0.1408	0.0624	0.0053	0.0034	0.0191	0.0039	0.0034	0.0142	0.1633	0.0144	0.0181	0.0059	0.0835	0.0187	0.0062	0.0035	0.0036	0.1064	0.0838	0.0079	0.0094	0.0066	0.0229	0.0057	0.0138	0.1706
8	rs2687820	133926693	1.16	0.421630287221885	2.92	0.898693461391643	0.00679484005762855	0.513691997043079	0.1408	0.0624	0.0053	0.0034	0.0191	0.0039	0.0034	0.0142	0.1633	0.0144	0.0181	0.0059	0.0834	0.0187	0.0062	0.0035	0.0036	0.1065	0.0838	0.0079	0.0094	0.0066	0.0229	0.0056	0.0138	0.1706
8	rs56206910	133929901	1.16	0.421630287221885	2.92	0.898693461391643	0.00680253055196956	0.513691997043079	0.1408	0.0624	0.0053	0.0034	0.0191	0.0039	0.0034	0.0142	0.1633	0.0144	0.0181	0.0059	0.0834	0.0187	0.0062	0.0035	0.0036	0.1065	0.0838	0.0079	0.0094	0.0066	0.0229	0.0056	0.0138	0.1706
8	rs2687813	133931051	1.16	0.421630287221885	2.92	0.898693461391643	0.00680253055196956	0.513829984744972	0.1408	0.0624	0.0053	0.0034	0.0191	0.0039	0.0034	0.0142	0.1633	0.0144	0.0181	0.0059	0.0834	0.0187	0.0062	0.0035	0.0036	0.1065	0.0838	0.0079	0.0094	0.0066	0.0229	0.0056	0.0138	0.1706
8	rs76243428	133932677	1.16	0.421630287221885	2.92	0.898693461391643	0.00641510600847654	0.498023258645714	0.1407	0.0624	0.0053	0.0034	0.0191	0.0039	0.0034	0.0143	0.1633	0.0145	0.0181	0.0059	0.0834	0.0187	0.0062	0.0035	0.0036	0.1063	0.0838	0.0079	0.0094	0.0066	0.0229	0.0057	0.0138	0.1706
8	rs77187827	133932948	1.16	0.421630287221885	2.92	0.898693461391643	0.00633097139758971	0.501860282343496	0.1407	0.0624	0.0053	0.0034	0.0191	0.0039	0.0034	0.0143	0.1634	0.0145	0.0181	0.006	0.0834	0.0187	0.0062	0.0035	0.0036	0.1063	0.0837	0.0079	0.0094	0.0066	0.0229	0.0057	0.0138	0.1705
8	rs865488	133938622	1.16	0.421630287221885	2.92	0.898693461391643	0.00564148127538919	0.512588432402368	0.1406	0.0625	0.0053	0.0034	0.0191	0.0039	0.0034	0.0143	0.1635	0.0146	0.0182	0.006	0.0833	0.0186	0.0063	0.0035	0.0036	0.1062	0.0836	0.0079	0.0094	0.0066	0.0229	0.0057	0.0139	0.1704
8	rs17613233	133951601	1.16	0.421630287221885	2.93	0.871659766409689	0.00933605504163846	0.528509301211214	0.1406	0.0627	0.0054	0.0034	0.019	0.0038	0.0034	0.0144	0.1632	0.0146	0.0182	0.006	0.0834	0.0186	0.0064	0.0035	0.0036	0.1061	0.0834	0.0078	0.0095	0.0066	0.0229	0.0058	0.0138	0.1702
8	rs61744678	133953673	1.16	0.421630287221885	2.93	0.871659766409689	0.00891699868521909	0.518527117784857	0.1406	0.0628	0.0054	0.0034	0.0191	0.0038	0.0034	0.0145	0.163	0.0146	0.0182	0.006	0.0835	0.0185	0.0064	0.0035	0.0036	0.1061	0.0834	0.0078	0.0095	0.0066	0.0229	0.0059	0.0138	0.1702
8	rs77027029	133958504	1.16	0.421630287221885	2.93	0.871659766409689	0.00958356054452752	0.478952083808476	0.1407	0.0628	0.0055	0.0034	0.0191	0.0038	0.0034	0.0145	0.1629	0.0145	0.0183	0.0061	0.0834	0.0185	0.0065	0.0035	0.0036	0.1058	0.0834	0.0078	0.0096	0.0067	0.0229	0.0059	0.0139	0.17
8	rs885195	133967824	1.15	0.46334549806667	2.94	0.845143312120842	0.00597852458060977	0.411564189709942	0.1409	0.0629	0.0055	0.0034	0.0191	0.0038	0.0033	0.0147	0.1627	0.0145	0.0183	0.0061	0.0834	0.0185	0.0066	0.0035	0.0036	0.1055	0.0834	0.0078	0.0096	0.0068	0.0229	0.0061	0.0139	0.1698
8	rs75645413	133969279	1.15	0.46334549806667	2.93	0.871659766409689	0.00886976421627526	0.457930804055189	0.1408	0.0629	0.0055	0.0034	0.0191	0.0039	0.0033	0.0147	0.1625	0.0145	0.0184	0.0062	0.0833	0.0185	0.0066	0.0035	0.0036	0.1055	0.0834	0.0078	0.0096	0.0068	0.0228	0.0061	0.0139	0.1698
8	rs1963138	133970345	1.16	0.421630287221885	2.93	0.871659766409689	0.00882741621402591	0.447779896039299	0.1408	0.0629	0.0055	0.0034	0.0191	0.0039	0.0033	0.0147	0.1624	0.0145	0.0185	0.0062	0.0833	0.0185	0.0066	0.0035	0.0036	0.1055	0.0834	0.0078	0.0096	0.0068	0.0228	0.0061	0.0139	0.1697
8	rs76705738	133973569	1.16	0.421630287221885	2.92	0.898693461391643	0.0127381106605987	0.477732666424766	0.1408	0.0629	0.0055	0.0034	0.0192	0.0039	0.0033	0.0147	0.1624	0.0145	0.0185	0.0062	0.0833	0.0185	0.0067	0.0035	0.0036	0.1055	0.0834	0.0078	0.0096	0.0068	0.0228	0.0061	0.0139	0.1697
8	rs16904799	133980214	1.16	0.421630287221885	2.92	0.898693461391643	0.00464922079805958	0.328594252649366	0.1402	0.0627	0.0057	0.0035	0.0193	0.004	0.0034	0.0149	0.162	0.0146	0.0185	0.0064	0.0832	0.0184	0.0069	0.0036	0.0037	0.1058	0.0833	0.0079	0.0096	0.007	0.0228	0.0062	0.0138	0.169
8	rs60703852	133981036	1.15	0.46334549806667	2.92	0.898693461391643	0.0012304305592352	0.210641341207659	0.1389	0.0612	0.0063	0.0037	0.0197	0.0041	0.0036	0.0154	0.161	0.0148	0.0185	0.007	0.0831	0.0182	0.0073	0.0037	0.004	0.1062	0.0839	0.0081	0.0103	0.0073	0.0226	0.0062	0.0137	0.1678
8	rs1879992	133981073	1.15	0.46334549806667	2.92	0.898693461391643	0.00106485009176845	0.196762943231007	0.1387	0.0611	0.0063	0.0037	0.0197	0.0042	0.0037	0.0155	0.1609	0.0148	0.0185	0.007	0.083	0.0182	0.0074	0.0037	0.004	0.1062	0.0839	0.0081	0.0103	0.0073	0.0227	0.0062	0.0138	0.1678
8	rs17693031	133981746	1.16	0.421630287221885	2.92	0.898693461391643	0.00118192771562049	0.182902789551251	0.1387	0.0597	0.0066	0.0037	0.0198	0.0041	0.0037	0.0159	0.1605	0.0153	0.0184	0.0072	0.0824	0.0185	0.0074	0.0036	0.0041	0.1057	0.0856	0.008	0.0105	0.0076	0.0226	0.0061	0.0137	0.1674
8	rs2076740	133984058	1.13	0.554827224596281	2.92	0.898693461391643	0.0195237040036984	0.151575649842152	0.1389	0.0583	0.0072	0.0039	0.02	0.0038	0.0038	0.0169	0.1596	0.016	0.0185	0.0077	0.0797	0.019	0.0075	0.0033	0.0043	0.104	0.0893	0.0076	0.0111	0.0082	0.0221	0.0057	0.0135	0.1663
8	rs117512053	133984290	1.13	0.554827224596281	2.91	0.926247013494653	0.021391999370044	0.164092450458626	0.1389	0.0582	0.0072	0.0039	0.02	0.0038	0.0038	0.0169	0.1596	0.0161	0.0185	0.0077	0.0796	0.019	0.0075	0.0033	0.0043	0.104	0.0893	0.0076	0.0111	0.0082	0.0221	0.0057	0.0135	0.1663
8	rs3892189	133993664	1.13	0.554827224596281	2.89	0.982923819582558	0.0231646175816232	0.124090603306848	0.1391	0.0581	0.0072	0.0039	0.0202	0.0037	0.0038	0.017	0.1595	0.0161	0.0186	0.0078	0.0794	0.019	0.0075	0.0033	0.0043	0.104	0.0893	0.0076	0.0112	0.0082	0.022	0.0057	0.0134	0.1663
8	rs10101716	133994143	1.13	0.554827224596281	2.9	0.954322971774498	0.0249795243071164	0.135662050367464	0.139	0.0583	0.0072	0.0039	0.0201	0.0037	0.0038	0.017	0.1594	0.0161	0.0186	0.0077	0.0794	0.0191	0.0074	0.0033	0.0043	0.1042	0.0893	0.0076	0.011	0.0082	0.022	0.0057	0.0134	0.1664
8	rs117438739	133995807	1.13	0.554827224596281	2.9	0.954322971774498	0.0257787293203294	0.144890643703438	0.139	0.0583	0.0072	0.0039	0.0201	0.0037	0.0038	0.017	0.1594	0.0161	0.0186	0.0077	0.0794	0.0191	0.0074	0.0033	0.0043	0.1042	0.0893	0.0076	0.011	0.0082	0.022	0.0057	0.0134	0.1664
8	rs117475219	133996251	1.13	0.554827224596281	2.91	0.926247013494653	0.0257166133610556	0.144890643703438	0.139	0.0583	0.0072	0.0039	0.0201	0.0037	0.0038	0.017	0.1594	0.0161	0.0186	0.0077	0.0794	0.0191	0.0074	0.0033	0.0043	0.1042	0.0893	0.0076	0.011	0.0082	0.022	0.0057	0.0134	0.1664
8	rs10103821	133997824	1.13	0.554827224596281	2.91	0.926247013494653	0.024939022585811	0.144984041816676	0.139	0.0583	0.0072	0.0039	0.0201	0.0037	0.0038	0.017	0.1594	0.0161	0.0186	0.0077	0.0795	0.0191	0.0074	0.0033	0.0043	0.1042	0.0894	0.0076	0.011	0.0082	0.022	0.0057	0.0134	0.1662
8	rs56033214	134003905	1.13	0.554827224596281	2.91	0.926247013494653	0.0380177103705324	0.185036094880622	0.1393	0.0583	0.0072	0.0039	0.0202	0.0037	0.0038	0.017	0.1594	0.0161	0.0186	0.0077	0.0795	0.019	0.0074	0.0033	0.0043	0.1044	0.0894	0.0076	0.0111	0.0082	0.0217	0.0056	0.0133	0.1661
8	rs72727477	134008721	1.13	0.554827224596281	2.92	0.898693461391643	0.0395353403785627	0.185036094880622	0.1393	0.0583	0.0072	0.0039	0.0202	0.0037	0.0038	0.017	0.1594	0.0161	0.0186	0.0077	0.0795	0.019	0.0074	0.0032	0.0043	0.1045	0.0894	0.0075	0.0111	0.0082	0.0216	0.0056	0.0133	0.1661
8	rs62515970	134009683	1.13	0.554827224596281	2.93	0.871659766409689	0.0401115200276149	0.194584414881238	0.1395	0.0583	0.0072	0.0039	0.0202	0.0037	0.0038	0.017	0.1595	0.0161	0.0186	0.0077	0.0795	0.019	0.0074	0.0032	0.0043	0.1045	0.0894	0.0075	0.0111	0.0082	0.0216	0.0056	0.0133	0.1661
8	rs78619383	134017189	1.13	0.554827224596281	2.93	0.871659766409689	0.0478780551944674	0.16899940789326	0.1397	0.0583	0.0073	0.0038	0.0201	0.0037	0.0038	0.017	0.1595	0.0161	0.0185	0.0077	0.0796	0.019	0.0074	0.0032	0.0043	0.1046	0.0893	0.0075	0.0112	0.0082	0.0215	0.0056	0.0132	0.1661
8	rs9969622	134020864	1.12	0.604706511137083	2.93	0.871659766409689	0.0433168783597923	0.135297539177865	0.1398	0.0583	0.0073	0.0038	0.0201	0.0037	0.0037	0.0169	0.1596	0.0161	0.0185	0.0077	0.0796	0.019	0.0074	0.0032	0.0043	0.1048	0.0893	0.0074	0.0112	0.0083	0.0215	0.0056	0.0131	0.166
8	rs61741457	134024278	1.12	0.604706511137083	2.93	0.871659766409689	0.0440806859240805	0.150911752819125	0.1399	0.0583	0.0073	0.0039	0.0201	0.0037	0.0037	0.0169	0.1596	0.0161	0.0185	0.0077	0.0796	0.019	0.0074	0.0032	0.0043	0.1048	0.0893	0.0074	0.0112	0.0083	0.0214	0.0056	0.0131	0.166
8	rs72727491	134028735	1.12	0.604706511137083	2.93	0.871659766409689	0.0451898844359842	0.143213210765315	0.14	0.0583	0.0073	0.0038	0.02	0.0037	0.0037	0.0169	0.1596	0.0161	0.0185	0.0077	0.0797	0.019	0.0074	0.0033	0.0043	0.1048	0.0893	0.0074	0.0113	0.0082	0.0213	0.0055	0.0131	0.166
8	rs73708819	134035923	1.12	0.604706511137083	2.93	0.871659766409689	0.0401680400956331	0.113165088611038	0.1402	0.0584	0.0073	0.0038	0.0199	0.0036	0.0038	0.0169	0.1597	0.0161	0.0185	0.0077	0.0797	0.019	0.0074	0.0033	0.0043	0.1051	0.0893	0.0073	0.0112	0.0082	0.0212	0.0055	0.0131	0.1659
8	rs7843654	134036399	1.12	0.604706511137083	2.94	0.845143312120842	0.0395493253274179	0.106511917866313	0.1402	0.0584	0.0073	0.0038	0.0199	0.0036	0.0038	0.0169	0.1597	0.0161	0.0185	0.0077	0.0797	0.019	0.0074	0.0033	0.0043	0.1051	0.0893	0.0073	0.0112	0.0082	0.0212	0.0055	0.0131	0.1659
8	rs16904806	134040731	1.12	0.604706511137083	2.94	0.845143312120842	0.0377597136471114	0.110789343161344	0.1404	0.0583	0.0073	0.0038	0.0199	0.0036	0.0037	0.0169	0.1597	0.0161	0.0185	0.0076	0.0799	0.0191	0.0074	0.0033	0.0043	0.1053	0.0891	0.0073	0.0112	0.0082	0.0212	0.0056	0.0132	0.1659
8	rs6982276	134046306	1.12	0.604706511137083	2.94	0.845143312120842	0.0377597136471114	0.115045199489055	0.1403	0.0582	0.0072	0.0038	0.0199	0.0036	0.0037	0.0169	0.1597	0.0161	0.0185	0.0076	0.0801	0.0191	0.0074	0.0033	0.0043	0.1054	0.0889	0.0073	0.0112	0.0082	0.0211	0.0056	0.0132	0.1658
8	rs80347717	134048895	1.12	0.604706511137083	2.94	0.845143312120842	0.0404656690959729	0.137489997367732	0.1403	0.0582	0.0072	0.0038	0.0199	0.0036	0.0037	0.0169	0.1597	0.0161	0.0185	0.0076	0.0801	0.0191	0.0074	0.0033	0.0043	0.1054	0.089	0.0073	0.0112	0.0082	0.0211	0.0056	0.0132	0.1658
8	rs940079	134052891	1.11	0.657414555049712	2.94	0.845143312120842	0.0156510215498156	0.100421787636218	0.1385	0.0578	0.0069	0.0035	0.0197	0.0033	0.0037	0.0173	0.1601	0.0153	0.0186	0.0074	0.0823	0.0189	0.0074	0.0032	0.0042	0.1037	0.0909	0.0072	0.0106	0.0083	0.0214	0.0055	0.0134	0.1674
8	rs77330408	134055477	1.1	0.712999886098274	2.96	0.793651312900757	0.0149766045817652	0.0821069616922733	0.1383	0.0575	0.0068	0.0035	0.0195	0.0032	0.0037	0.0174	0.1604	0.0151	0.0186	0.0074	0.0829	0.0188	0.0074	0.0032	0.0041	0.1031	0.0906	0.0072	0.0105	0.0083	0.0215	0.0054	0.0136	0.1681
8	rs34930402	134056285	1.11	0.657414555049712	2.97	0.768670182966371	0.0134394481500072	0.0849046189092807	0.1383	0.0575	0.0068	0.0035	0.0195	0.0032	0.0037	0.0174	0.1604	0.0151	0.0186	0.0074	0.0829	0.0188	0.0074	0.0032	0.0041	0.1031	0.0906	0.0072	0.0105	0.0083	0.0215	0.0054	0.0136	0.1681
8	rs2687837	134056899	1.1	0.712999886098274	2.97	0.768670182966371	0.0118635537494856	0.077211288840029	0.1383	0.0575	0.0068	0.0035	0.0195	0.0032	0.0037	0.0174	0.1605	0.0151	0.0186	0.0074	0.083	0.0188	0.0074	0.0032	0.0041	0.1031	0.0906	0.0072	0.0105	0.0083	0.0215	0.0054	0.0136	0.1682
8	rs75159042	134061008	1.1	0.712999886098274	2.96	0.793651312900757	0.013126393827399	0.0778716561698616	0.1383	0.0575	0.0068	0.0034	0.0195	0.0032	0.0037	0.0175	0.1604	0.0151	0.0187	0.0074	0.0831	0.0187	0.0074	0.0032	0.0041	0.103	0.0906	0.0072	0.0105	0.0083	0.0215	0.0054	0.0136	0.1682
8	rs2741194	134062331	1.1	0.712999886098274	2.96	0.793651312900757	0.01324075527032	0.0703118997827638	0.1384	0.0576	0.0068	0.0035	0.0194	0.0032	0.0037	0.0175	0.1605	0.015	0.0188	0.0074	0.0831	0.0186	0.0074	0.0032	0.0041	0.1028	0.0906	0.0072	0.0105	0.0083	0.0215	0.0054	0.0136	0.1683
8	rs17622362	134062774	1.1	0.712999886098274	2.97	0.768670182966371	0.0146098199064608	0.0753890267327221	0.1384	0.0575	0.0068	0.0034	0.0194	0.0032	0.0037	0.0175	0.1604	0.015	0.0188	0.0074	0.0832	0.0186	0.0074	0.0032	0.0041	0.1028	0.0907	0.0071	0.0105	0.0083	0.0215	0.0054	0.0136	0.1683
8	rs2252696	134063532	1.1	0.712999886098274	3	0.696751202985924	0.0120406916348335	0.0528208439220502	0.1386	0.0571	0.0068	0.0033	0.0193	0.0031	0.0037	0.0175	0.1603	0.015	0.0188	0.0074	0.0847	0.0185	0.0075	0.0032	0.0041	0.1028	0.0907	0.007	0.0105	0.0082	0.0217	0.0054	0.0137	0.1677
8	rs1533910	134064152	1.1	0.712999886098274	3.01	0.673776155564303	0.00686817092187022	0.0166424460716305	0.1386	0.0566	0.0067	0.003	0.0191	0.0029	0.0035	0.0175	0.1602	0.015	0.0186	0.0075	0.086	0.0183	0.0076	0.0031	0.0038	0.102	0.0915	0.0071	0.0108	0.0081	0.023	0.0053	0.0139	0.1668
8	rs2896691	134066209	1.09	0.771508143262462	3.01	0.673776155564303	0.00434537359678417	0.00859315483207594	0.1383	0.0566	0.0067	0.0029	0.019	0.0028	0.0035	0.0178	0.1602	0.015	0.0181	0.0076	0.0863	0.0182	0.0077	0.0031	0.0037	0.1018	0.0917	0.0072	0.0111	0.0081	0.0233	0.0054	0.0139	0.1668
8	rs2741200	134071833	1.09	0.771508143262462	3.03	0.629303794260587	0.00272998991160037	0.00942194244073991	0.1385	0.0567	0.0066	0.0029	0.019	0.0028	0.0034	0.0177	0.1603	0.015	0.0179	0.0075	0.0859	0.0183	0.0076	0.0031	0.0037	0.1018	0.0917	0.0072	0.0111	0.008	0.0235	0.0054	0.0139	0.1672
8	rs4486183	134072363	1.09	0.771508143262462	3.04	0.607799794750251	0.00276775835395614	0.00972549329185568	0.1383	0.0566	0.0066	0.003	0.019	0.0028	0.0034	0.0177	0.1603	0.015	0.0179	0.0075	0.086	0.0183	0.0077	0.0031	0.0037	0.1018	0.0917	0.0072	0.011	0.008	0.0235	0.0055	0.014	0.1672
8	rs72729520	134073815	1.09	0.771508143262462	3.04	0.607799794750251	0.0027262358218005	0.0089892598333955	0.1382	0.0566	0.0066	0.003	0.019	0.0028	0.0035	0.0177	0.1604	0.015	0.0179	0.0075	0.0861	0.0183	0.0077	0.0031	0.0037	0.1018	0.0917	0.0072	0.011	0.008	0.0235	0.0055	0.014	0.1672
8	rs16904816	134074337	1.09	0.771508143262462	3.04	0.607799794750251	0.00280018845614076	0.00882970978596769	0.1382	0.0566	0.0066	0.003	0.019	0.0028	0.0035	0.0177	0.1604	0.015	0.0179	0.0075	0.0861	0.0183	0.0077	0.0031	0.0037	0.1018	0.0917	0.0072	0.011	0.008	0.0236	0.0054	0.014	0.1672
8	rs79328483	134086024	1.09	0.771508143262462	3.04	0.607799794750251	0.00385321716748489	0.00592821789984077	0.1384	0.0566	0.0065	0.0029	0.0188	0.0027	0.0034	0.0177	0.1602	0.0149	0.0179	0.0076	0.0865	0.0182	0.0076	0.003	0.0037	0.1019	0.0915	0.0073	0.0112	0.0079	0.0242	0.0052	0.014	0.167
8	rs9297863	134087848	1.09	0.771508143262462	3.04	0.607799794750251	0.00390783988327911	0.00528196396567066	0.1384	0.0566	0.0065	0.0028	0.0188	0.0027	0.0034	0.0177	0.1602	0.0149	0.0179	0.0076	0.0866	0.0182	0.0076	0.003	0.0036	0.1019	0.0914	0.0073	0.0113	0.0079	0.0243	0.0052	0.014	0.1669
8	rs4278132	134093526	1.09	0.771508143262462	3.04	0.607799794750251	0.00527502649404169	0.0029569681568497	0.138	0.0564	0.0065	0.0027	0.0188	0.0027	0.0033	0.018	0.1601	0.015	0.0179	0.0076	0.0868	0.0182	0.0077	0.003	0.0036	0.1015	0.0915	0.0074	0.0114	0.008	0.0245	0.0052	0.014	0.1667
8	rs870539	134100264	1.09	0.771508143262462	3.04	0.607799794750251	0.00517158907781838	0.00297176061197019	0.138	0.0565	0.0065	0.0027	0.0188	0.0027	0.0033	0.0179	0.1601	0.015	0.0179	0.0076	0.0867	0.0182	0.0077	0.003	0.0036	0.1014	0.0916	0.0074	0.0114	0.008	0.0246	0.0052	0.014	0.1669
8	rs116999370	134101834	1.09	0.771508143262462	3.04	0.607799794750251	0.00612614012340499	0.00253191107212036	0.1379	0.0564	0.0065	0.0027	0.0188	0.0027	0.0033	0.0181	0.16	0.015	0.0179	0.0077	0.0867	0.0182	0.0077	0.003	0.0036	0.1013	0.0915	0.0074	0.0115	0.008	0.0246	0.0052	0.014	0.1669
8	rs2739176	134104271	1.09	0.771508143262462	3.06	0.566238797870229	0.00605198366455835	0.00237198640615431	0.1378	0.0563	0.0065	0.0027	0.0188	0.0027	0.0033	0.0181	0.1599	0.015	0.0179	0.0077	0.0869	0.0183	0.0078	0.0031	0.0036	0.1013	0.0915	0.0074	0.0115	0.008	0.0247	0.0052	0.014	0.167
8	rs62516035	134105733	1.09	0.771508143262462	3.05	0.586779315918157	0.00615101465906277	0.00234589053539482	0.1378	0.0563	0.0065	0.0027	0.0188	0.0027	0.0033	0.0181	0.1599	0.015	0.0179	0.0077	0.0868	0.0183	0.0078	0.0031	0.0036	0.1013	0.0915	0.0074	0.0115	0.008	0.0247	0.0052	0.014	0.167
8	rs56541861	134108546	1.09	0.771508143262462	3.05	0.586779315918157	0.00910304376553841	0.00235891856504344	0.1374	0.0561	0.0064	0.0026	0.0188	0.0026	0.0031	0.018	0.1592	0.0151	0.0179	0.0078	0.0872	0.0184	0.008	0.0031	0.0037	0.1013	0.0916	0.0074	0.0116	0.0079	0.0251	0.0053	0.0141	0.1671
8	rs2739180	134108718	1.09	0.771508143262462	3.05	0.586779315918157	0.0102398368774445	0.0023329023023404	0.1373	0.056	0.0064	0.0026	0.0188	0.0026	0.0031	0.018	0.1592	0.015	0.0179	0.0078	0.0873	0.0185	0.008	0.0031	0.0036	0.1013	0.0916	0.0075	0.0116	0.0079	0.0251	0.0053	0.0141	0.1672
8	rs118075048	134112423	1.09	0.771508143262462	3.05	0.586779315918157	0.0146785101211078	0.00146095129286552	0.1369	0.0559	0.0063	0.0026	0.0188	0.0026	0.0031	0.018	0.1591	0.0151	0.018	0.0078	0.0873	0.0185	0.0079	0.0032	0.0036	0.1012	0.0913	0.0076	0.0117	0.008	0.0252	0.0051	0.0141	0.1681
8	rs733735	134114716	1.09	0.771508143262462	3.05	0.586779315918157	0.0144391358493	0.00204512109275584	0.1368	0.0559	0.0063	0.0026	0.0188	0.0026	0.0031	0.018	0.1591	0.0151	0.018	0.0077	0.0874	0.0185	0.0079	0.0032	0.0036	0.1012	0.0913	0.0076	0.0117	0.008	0.0252	0.005	0.014	0.1682
8	rs79243630	134114773	1.09	0.771508143262462	3.07	0.546174590811499	0.0144459347092974	0.00196168281727883	0.1368	0.0559	0.0063	0.0026	0.0188	0.0026	0.0031	0.018	0.1591	0.0151	0.018	0.0077	0.0874	0.0185	0.0079	0.0032	0.0036	0.1012	0.0913	0.0076	0.0117	0.008	0.0252	0.005	0.014	0.1682
8	rs72729560	134115077	1.09	0.771508143262462	3.07	0.546174590811499	0.0145004110057559	0.00154214926628541	0.1368	0.0559	0.0062	0.0026	0.0188	0.0026	0.0031	0.018	0.1591	0.0151	0.018	0.0077	0.0874	0.0185	0.0079	0.0032	0.0036	0.1012	0.0913	0.0076	0.0117	0.008	0.0252	0.005	0.014	0.1682
8	rs1133076	134125682	1.09	0.771508143262462	3.07	0.546174590811499	0.0171513832859606	0.00104125123641301	0.1368	0.0556	0.0064	0.0026	0.0189	0.0026	0.0031	0.018	0.1588	0.0151	0.0181	0.0079	0.0876	0.0186	0.008	0.0031	0.0036	0.1009	0.0909	0.0076	0.0116	0.008	0.0254	0.005	0.0141	0.1685
8	rs117577126	134130258	1.09	0.771508143262462	3.07	0.546174590811499	0.0185004638191738	0.000883395262868901	0.1368	0.0555	0.0064	0.0026	0.019	0.0026	0.0031	0.018	0.1588	0.0151	0.0181	0.0079	0.0877	0.0186	0.0079	0.0031	0.0036	0.1008	0.0908	0.0076	0.0116	0.008	0.0254	0.005	0.0141	0.1685
8	rs2958692	134134673	1.09	0.771508143262462	3.07	0.546174590811499	0.018565800198568	0.00092148364291768	0.1368	0.0554	0.0064	0.0026	0.019	0.0026	0.0031	0.018	0.1588	0.0151	0.0182	0.0079	0.0877	0.0186	0.0079	0.0031	0.0036	0.1007	0.0907	0.0076	0.0116	0.008	0.0254	0.0051	0.0142	0.1685
8	rs79405156	134138884	1.09	0.771508143262462	3.07	0.546174590811499	0.0180959059778882	0.00116055463375653	0.1367	0.0553	0.0065	0.0026	0.019	0.0026	0.0031	0.0181	0.1587	0.0152	0.0182	0.008	0.0878	0.0186	0.0079	0.0031	0.0036	0.1004	0.0906	0.0077	0.0117	0.0079	0.0255	0.0051	0.0142	0.1685
8	rs4489309	134149219	1.09	0.771508143262462	3.07	0.546174590811499	0.018928161727025	0.000408817627675766	0.1367	0.0548	0.0068	0.0026	0.0191	0.0026	0.0034	0.0181	0.1584	0.0154	0.0184	0.0081	0.0881	0.0186	0.0079	0.0032	0.0036	0.0997	0.0901	0.0078	0.0118	0.0079	0.0256	0.0051	0.0143	0.1684
8	rs117463747	134149644	1.09	0.771508143262462	3.06	0.566238797870229	0.0191112617218855	0.00041367698174977	0.1367	0.0548	0.0068	0.0026	0.0191	0.0026	0.0034	0.0181	0.1584	0.0154	0.0184	0.0081	0.0881	0.0186	0.0079	0.0032	0.0036	0.0997	0.0901	0.0078	0.0118	0.0079	0.0256	0.0051	0.0143	0.1684
8	rs12549029	134154920	1.09	0.771508143262462	3.06	0.566238797870229	0.0181441085282778	0.000251793392695133	0.1367	0.0548	0.0068	0.0025	0.0192	0.0027	0.0034	0.0181	0.1583	0.0155	0.0184	0.0082	0.0881	0.0186	0.0079	0.0032	0.0036	0.0995	0.09	0.0079	0.0119	0.0079	0.0256	0.0051	0.0143	0.1684
8	rs72729584	134157447	1.09	0.771508143262462	3.06	0.566238797870229	0.0165120739758936	0.000274302618892602	0.1366	0.0548	0.0068	0.0026	0.0192	0.0027	0.0034	0.0182	0.1583	0.0155	0.0184	0.0081	0.0881	0.0186	0.0079	0.0032	0.0036	0.0994	0.09	0.0079	0.0119	0.008	0.0256	0.0051	0.0144	0.1684
8	rs117034152	134162565	1.09	0.771508143262462	3.03	0.629303794260587	0.0149068843739388	0.000216740111462541	0.1365	0.0548	0.0068	0.0026	0.0192	0.0027	0.0035	0.0182	0.1582	0.0155	0.0183	0.0081	0.0881	0.0186	0.0079	0.0032	0.0036	0.0993	0.0899	0.0079	0.0119	0.008	0.0256	0.0051	0.0144	0.1685
8	rs75964287	134163598	1.09	0.771508143262462	3.03	0.629303794260587	0.0141758251201623	0.000194002780491282	0.1365	0.0548	0.0068	0.0026	0.0192	0.0027	0.0035	0.0182	0.1582	0.0155	0.0183	0.0081	0.0881	0.0186	0.0079	0.0032	0.0036	0.0993	0.0899	0.0079	0.0119	0.008	0.0256	0.0051	0.0144	0.1685
8	rs117442114	134163822	1.09	0.771508143262462	3.02	0.651294786134349	0.0140355264194356	0.000197161348725563	0.1365	0.0548	0.0068	0.0026	0.0192	0.0027	0.0035	0.0182	0.1582	0.0155	0.0183	0.0081	0.0881	0.0186	0.0079	0.0032	0.0036	0.0993	0.0899	0.0079	0.0119	0.008	0.0256	0.0051	0.0144	0.1684
8	rs72729588	134167710	1.09	0.771508143262462	3.01	0.673776155564303	0.0131327278649821	0.000150143608194344	0.1364	0.0548	0.0068	0.0027	0.0193	0.0028	0.0035	0.0182	0.1581	0.0156	0.0183	0.0081	0.0881	0.0186	0.0079	0.0032	0.0036	0.0992	0.0899	0.0079	0.0119	0.008	0.0256	0.0051	0.0144	0.1685
8	rs6471114	134169167	1.09	0.771508143262462	3	0.696751202985924	0.0134846196475161	7.58253535419935e-05	0.1363	0.0546	0.0068	0.0026	0.0192	0.0028	0.0035	0.0183	0.1581	0.0155	0.0183	0.0081	0.088	0.0186	0.008	0.0032	0.0036	0.0994	0.0899	0.0082	0.0119	0.008	0.0256	0.0051	0.0144	0.1685
8	rs62513991	134173625	1.09	0.771508143262462	2.99	0.72022314582581	0.0168752102564078	0.00496390360833858	0.1362	0.0546	0.0068	0.0027	0.0192	0.0028	0.0036	0.0183	0.1578	0.0156	0.0183	0.0081	0.0881	0.0187	0.008	0.0033	0.0037	0.0986	0.0898	0.0082	0.0119	0.0082	0.0257	0.0052	0.0145	0.1682
8	rs79743477	134181829	1.09	0.771508143262462	2.99	0.72022314582581	0.0148929691843891	0.00846317260791441	0.136	0.0547	0.0068	0.0027	0.0192	0.0028	0.0036	0.0184	0.1576	0.0157	0.0183	0.0082	0.0883	0.0188	0.008	0.0033	0.0037	0.0982	0.0897	0.0083	0.0119	0.0082	0.0259	0.0053	0.0147	0.168
8	rs6983761	134187053	1.09	0.771508143262462	2.92	0.898693461391643	0.0119282760329211	0.008104687854198	0.1357	0.0546	0.0068	0.0028	0.0193	0.0029	0.0036	0.0185	0.1571	0.0157	0.0183	0.0084	0.0887	0.019	0.0079	0.0034	0.0037	0.0975	0.0896	0.0085	0.0119	0.0083	0.0261	0.0054	0.0148	0.1678
8	rs16904843	134188443	1.09	0.771508143262462	2.91	0.926247013494653	0.0139624492359426	0.0202435765215351	0.1355	0.0546	0.0068	0.0028	0.0193	0.0029	0.0036	0.0185	0.157	0.0158	0.0182	0.0084	0.0888	0.019	0.0079	0.0034	0.0037	0.0976	0.0895	0.0085	0.0119	0.0083	0.0262	0.0054	0.0148	0.1678
8	rs10956694	134188948	1.09	0.771508143262462	2.91	0.926247013494653	0.0218302465609558	0.0836901834674393	0.1355	0.0547	0.0068	0.0028	0.0193	0.0029	0.0036	0.0185	0.1569	0.0157	0.0182	0.0084	0.0889	0.019	0.0079	0.0034	0.0037	0.0974	0.0895	0.0085	0.0119	0.0083	0.0262	0.0054	0.0148	0.1677
8	rs77888369	134189849	1.09	0.771508143262462	2.91	0.926247013494653	0.00328035681721921	0.0844483802963628	0.1354	0.0558	0.007	0.0028	0.0195	0.0031	0.0036	0.0178	0.1528	0.0161	0.0188	0.0084	0.0916	0.0189	0.0081	0.0034	0.0036	0.0942	0.0898	0.0097	0.011	0.0084	0.0268	0.0062	0.0158	0.1675
8	rs80271247	134190238	1.09	0.771508143262462	2.91	0.926247013494653	0.0046036064769331	0.10818162256468	0.1362	0.056	0.0072	0.0028	0.0197	0.0033	0.0036	0.0178	0.1515	0.0162	0.0191	0.0084	0.0929	0.0189	0.0082	0.0034	0.0036	0.0929	0.0894	0.0102	0.0109	0.0085	0.0267	0.0066	0.0163	0.1658
8	rs116979383	134192963	1.04	1.10930661634754	2.89	0.982923819582558	0.174672686820068	0.625741941972259	0.1395	0.0565	0.0078	0.0029	0.0216	0.0037	0.0034	0.0182	0.1463	0.0157	0.0195	0.0084	0.0979	0.0189	0.0083	0.0033	0.0034	0.0882	0.088	0.0115	0.011	0.009	0.0275	0.0077	0.0178	0.1595
8	rs13281650	134193853	1.03	1.18616718476217	2.88	1.01205197621114	0.0868018210827067	0.46302863424001	0.1396	0.0566	0.0079	0.0029	0.0217	0.0037	0.0034	0.0182	0.1462	0.0157	0.0195	0.0084	0.0981	0.0189	0.0083	0.0033	0.0034	0.0881	0.088	0.0115	0.011	0.009	0.0275	0.0077	0.0178	0.1593
8	rs60082823	134194441	1.03	1.18616718476217	2.88	1.01205197621114	0.0749043134603323	0.461551425041483	0.14	0.0566	0.0078	0.0029	0.0217	0.0037	0.0034	0.0182	0.1458	0.0157	0.0195	0.0084	0.0979	0.019	0.0083	0.0033	0.0034	0.0881	0.0881	0.0115	0.011	0.009	0.0275	0.0078	0.0178	0.1593
8	rs57960663	134194701	1.03	1.18616718476217	2.87	1.0417097985148	0.0634407532090753	0.446049593859818	0.1401	0.0566	0.0078	0.0029	0.0217	0.0037	0.0035	0.0182	0.1458	0.0157	0.0195	0.0084	0.0978	0.019	0.0083	0.0033	0.0033	0.088	0.0882	0.0116	0.011	0.009	0.0275	0.0078	0.0177	0.1593
8	rs117951453	134195017	1.03	1.18616718476217	2.87	1.0417097985148	0.0730546886323796	0.464641543498737	0.1401	0.0566	0.0078	0.0029	0.0217	0.0037	0.0035	0.0182	0.1458	0.0158	0.0195	0.0084	0.0978	0.019	0.0084	0.0033	0.0033	0.088	0.0882	0.0115	0.011	0.009	0.0275	0.0078	0.0177	0.1593
8	rs35472615	134197537	1.03	1.18616718476217	2.87	1.0417097985148	0.0796042602671055	0.479223174678499	0.1405	0.0565	0.0078	0.003	0.0215	0.0038	0.0035	0.0183	0.1457	0.016	0.0193	0.0084	0.0978	0.0189	0.0087	0.0033	0.0034	0.0876	0.0883	0.0115	0.0112	0.009	0.0277	0.0079	0.0178	0.1586
8	rs62514003	134198196	1.03	1.18616718476217	2.84	1.13388392478305	0.0838888243868057	0.472863069931297	0.1405	0.0566	0.0078	0.003	0.0215	0.0038	0.0035	0.0183	0.1457	0.016	0.0193	0.0084	0.0978	0.0189	0.0087	0.0033	0.0034	0.0874	0.0883	0.0115	0.0113	0.009	0.0277	0.0079	0.0178	0.1585
8	rs34386977	134200209	1.03	1.18616718476217	2.84	1.13388392478305	0.0869196602259302	0.452847845910839	0.1405	0.0568	0.0078	0.003	0.0216	0.0038	0.0035	0.0184	0.1457	0.016	0.0193	0.0084	0.0979	0.0188	0.0088	0.0033	0.0034	0.0872	0.0882	0.0115	0.0114	0.009	0.0278	0.0079	0.0178	0.1582
8	rs62514004	134202489	1.03	1.18616718476217	2.84	1.13388392478305	0.0834286181375272	0.411173685100749	0.1405	0.0569	0.0078	0.003	0.0216	0.0038	0.0035	0.0184	0.1461	0.016	0.0193	0.0083	0.098	0.0188	0.0089	0.0033	0.0034	0.0866	0.0881	0.0115	0.0115	0.009	0.0279	0.0079	0.0178	0.158
8	rs12155747	134203245	1.03	1.18616718476217	2.83	1.16568278487026	0.0892258854225611	0.43187594389242	0.1409	0.0569	0.0078	0.003	0.0216	0.0038	0.0035	0.0184	0.146	0.016	0.0193	0.0083	0.0978	0.0188	0.0089	0.0032	0.0034	0.0865	0.0881	0.0114	0.0115	0.009	0.0279	0.0079	0.0178	0.1579
8	rs16893349	134207963	1.03	1.18616718476217	2.82	1.19802221324668	0.116196257166488	0.364188095546799	0.1424	0.0569	0.0077	0.003	0.0219	0.0038	0.0035	0.0185	0.1461	0.016	0.0194	0.0083	0.098	0.0184	0.0089	0.0031	0.0034	0.086	0.0878	0.0114	0.0117	0.009	0.0284	0.008	0.0178	0.1566
8	rs2929986	134211526	1.03	1.18616718476217	2.81	1.23090422469309	0.152346740155846	0.386394937848779	0.1427	0.0573	0.0076	0.003	0.0222	0.0038	0.0035	0.0184	0.1462	0.0159	0.0198	0.0082	0.0978	0.0179	0.0089	0.0029	0.0034	0.085	0.0882	0.0115	0.0118	0.0088	0.0289	0.008	0.0178	0.1566
8	rs62514012	134213599	1.03	1.18616718476217	2.8	1.26433078213629	0.166774548029565	0.380522083691807	0.1424	0.0573	0.0076	0.003	0.0222	0.0038	0.0036	0.0183	0.1458	0.0159	0.0198	0.0082	0.0978	0.0179	0.009	0.0029	0.0034	0.0851	0.0882	0.0116	0.0118	0.0089	0.0289	0.008	0.0178	0.1568
8	rs7005834	134214204	1.03	1.18616718476217	2.8	1.26433078213629	0.164467447573952	0.383966154547333	0.1426	0.0573	0.0076	0.003	0.0222	0.0038	0.0036	0.0183	0.1457	0.0158	0.0197	0.0082	0.0977	0.018	0.009	0.0029	0.0034	0.0851	0.0883	0.0117	0.0118	0.0088	0.029	0.0081	0.0178	0.1568
8	rs753723	134216000	1.03	1.18616718476217	2.79	1.29830379804321	0.181453792813648	0.364565652655966	0.1427	0.0573	0.0076	0.0029	0.0222	0.0038	0.0036	0.0183	0.1455	0.0158	0.0197	0.0082	0.0978	0.018	0.0092	0.0029	0.0033	0.085	0.0884	0.0117	0.0118	0.0089	0.029	0.0081	0.0178	0.1566
8	rs2004891	134216555	1.03	1.18616718476217	2.77	1.36789661096653	0.194657205265652	0.4080532925947	0.1428	0.0572	0.0076	0.0029	0.0223	0.0038	0.0036	0.0183	0.1455	0.0158	0.0197	0.0082	0.0976	0.018	0.0092	0.0029	0.0033	0.0851	0.0883	0.0117	0.0119	0.0089	0.029	0.0081	0.0178	0.1565
8	rs2004890	134216771	1.03	1.18616718476217	2.76	1.40351999273484	0.202496771823987	0.419002878192097	0.1428	0.0572	0.0076	0.0029	0.0223	0.0038	0.0036	0.0183	0.1455	0.0158	0.0197	0.0082	0.0976	0.018	0.0092	0.0029	0.0033	0.0851	0.0883	0.0117	0.0119	0.0089	0.029	0.0081	0.0178	0.1566
8	rs117263638	134218826	1.03	1.18616718476217	2.76	1.40351999273484	0.206363518380614	0.43583752910305	0.143	0.0573	0.0075	0.0029	0.0223	0.0037	0.0036	0.0183	0.1455	0.0158	0.0197	0.0082	0.0973	0.018	0.0092	0.0029	0.0033	0.085	0.0883	0.0117	0.0119	0.0088	0.029	0.0081	0.0177	0.1568
8	rs17634696	134222219	1.02	1.26620126232677	2.75	1.43969700504398	0.144257484756205	0.49460370636102	0.1457	0.0587	0.0068	0.0027	0.0228	0.0034	0.0032	0.0193	0.1454	0.0159	0.0195	0.0077	0.093	0.0181	0.0087	0.0028	0.0032	0.0834	0.0883	0.0117	0.0133	0.0084	0.0293	0.0077	0.0168	0.1602
8	rs16904846	134222297	1.02	1.26620126232677	2.75	1.43969700504398	0.131864740845596	0.436366471005598	0.1458	0.0589	0.0067	0.0027	0.0227	0.0034	0.0032	0.0194	0.1454	0.0159	0.0195	0.0077	0.0928	0.0181	0.0087	0.0028	0.0032	0.0834	0.0884	0.0116	0.0134	0.0084	0.0293	0.0077	0.0169	0.1603
8	rs72731528	134222387	1.02	1.26620126232677	2.74	1.47642932789886	0.118014039786148	0.400410066384862	0.146	0.059	0.0067	0.0027	0.0227	0.0034	0.0032	0.0194	0.1456	0.0159	0.0192	0.0077	0.0926	0.0181	0.0087	0.0028	0.0032	0.0833	0.0883	0.0116	0.0134	0.0084	0.0294	0.0077	0.0169	0.1604
8	rs6992383	134223764	1.02	1.26620126232677	2.74	1.47642932789886	0.135900780377898	0.31825897866741	0.1472	0.0603	0.0064	0.0027	0.0227	0.0033	0.0028	0.0192	0.1466	0.0155	0.0183	0.0077	0.0897	0.0182	0.0082	0.0028	0.0032	0.0824	0.0888	0.0121	0.0138	0.0081	0.0297	0.0074	0.0169	0.1624
8	rs10956696	134226879	1.01	1.34943643539615	2.74	1.47642932789886	0.135590101578733	0.305269117735672	0.1471	0.0602	0.0063	0.0026	0.0229	0.0033	0.0028	0.0193	0.1468	0.0154	0.0183	0.0078	0.0893	0.0182	0.0081	0.0029	0.0031	0.0823	0.0888	0.0122	0.0138	0.0081	0.0295	0.0074	0.0169	0.1628
8	rs11774084	134228208	1.01	1.34943643539615	2.73	1.51371859856499	0.125192089264582	0.274676643839092	0.147	0.0603	0.0063	0.0026	0.0229	0.0033	0.0029	0.0193	0.1469	0.0154	0.0183	0.0079	0.089	0.0182	0.0082	0.0029	0.0031	0.0824	0.0887	0.0122	0.0139	0.0082	0.0291	0.0074	0.017	0.1629
8	rs7826828	134229883	1.01	1.34943643539615	2.72	1.55156641274857	0.267890552572249	0.321045980633058	0.1468	0.0601	0.006	0.0024	0.0229	0.0032	0.0027	0.0194	0.1468	0.0154	0.0183	0.0079	0.0895	0.0182	0.0086	0.0029	0.003	0.0823	0.0885	0.0122	0.0138	0.0082	0.0291	0.0073	0.0175	0.1632
8	rs16904853	134232303	1.01	1.34943643539615	2.7	1.62894385356865	0.282160105900319	0.312465849071451	0.1471	0.0601	0.006	0.0023	0.0229	0.0032	0.0027	0.0195	0.1475	0.0154	0.0184	0.0078	0.0893	0.0182	0.0086	0.0029	0.003	0.0824	0.0881	0.0121	0.0138	0.0081	0.029	0.0072	0.0175	0.1633
8	rs72731540	134233024	1.01	1.34943643539615	2.7	1.62894385356865	0.29615020843595	0.326031815698004	0.1472	0.0601	0.006	0.0023	0.0228	0.0032	0.0027	0.0195	0.1478	0.0155	0.0185	0.0078	0.0893	0.0182	0.0086	0.0029	0.0029	0.0823	0.088	0.0121	0.0138	0.008	0.0289	0.0071	0.0175	0.1633
8	rs72731545	134235471	1.01	1.34943643539615	2.7	1.62894385356865	0.244024052995977	0.308861233876846	0.1473	0.0601	0.0059	0.0023	0.0229	0.0032	0.0028	0.0198	0.1489	0.0155	0.0185	0.0078	0.0889	0.0183	0.0086	0.0029	0.0029	0.0825	0.0875	0.012	0.0135	0.008	0.0288	0.007	0.0173	0.1632
8	rs3739261	134239770	1	1.43589860781958	2.7	1.62894385356865	0.187932606134317	0.27121082374264	0.1471	0.0602	0.0059	0.0024	0.023	0.0032	0.0028	0.0199	0.1495	0.0155	0.0185	0.0077	0.0884	0.0183	0.0086	0.0029	0.0029	0.0829	0.0873	0.0119	0.0133	0.0079	0.0287	0.007	0.0172	0.1635
8	rs2929969	134240697	1	1.43589860781958	2.7	1.62894385356865	0.17987284670462	0.270288906856243	0.1471	0.0602	0.0059	0.0024	0.023	0.0032	0.0028	0.0199	0.1495	0.0155	0.0185	0.0077	0.0883	0.0183	0.0086	0.0029	0.0028	0.083	0.0874	0.0118	0.0133	0.0079	0.0287	0.0069	0.0172	0.1635
8	rs2977550	134242809	1.01	1.34943643539615	2.71	1.5899743257468	0.182302691577962	0.249807351088719	0.1471	0.0601	0.0058	0.0024	0.0229	0.0032	0.0028	0.02	0.1496	0.0154	0.0186	0.0078	0.088	0.0183	0.0085	0.003	0.0029	0.083	0.0874	0.0117	0.0133	0.0079	0.0287	0.0069	0.0172	0.1638
8	rs2977553	134244561	1.01	1.34943643539615	2.71	1.5899743257468	0.170341482658174	0.231378080331614	0.1471	0.0602	0.0058	0.0024	0.0229	0.0032	0.0028	0.02	0.1496	0.0154	0.0185	0.0079	0.0879	0.0184	0.0085	0.003	0.0029	0.0831	0.0874	0.0117	0.0133	0.0079	0.0287	0.0069	0.0172	0.1639
8	rs13263504	134247127	1.01	1.34943643539615	2.71	1.5899743257468	0.172266610819981	0.241536117976837	0.1472	0.0601	0.0058	0.0024	0.023	0.0032	0.0028	0.0201	0.1495	0.0156	0.0186	0.0079	0.0877	0.0184	0.0085	0.003	0.0029	0.0833	0.0871	0.0117	0.0132	0.0079	0.0283	0.0069	0.0173	0.1641
8	rs75077232	134252411	1.01	1.34943643539615	2.73	1.51371859856499	0.184974877308026	0.255558940540181	0.1471	0.0601	0.0058	0.0024	0.023	0.0033	0.0029	0.0205	0.1492	0.0156	0.0186	0.008	0.0871	0.0184	0.0084	0.0031	0.0029	0.0837	0.0872	0.0117	0.0131	0.0078	0.028	0.0068	0.0172	0.1644
8	rs56273899	134256878	1	1.43589860781958	2.73	1.51371859856499	0.17604593663561	0.123737955677872	0.1466	0.0603	0.0056	0.0025	0.0228	0.0036	0.0031	0.021	0.148	0.0154	0.0186	0.0083	0.0857	0.0185	0.0082	0.0035	0.003	0.0855	0.0877	0.0117	0.0126	0.0079	0.0265	0.0064	0.0172	0.1663
8	rs2977558	134257450	1	1.43589860781958	2.73	1.51371859856499	0.167794214232504	0.123121727008339	0.1465	0.0603	0.0056	0.0025	0.0228	0.0036	0.0031	0.021	0.148	0.0154	0.0186	0.0083	0.0857	0.0185	0.0082	0.0035	0.003	0.0856	0.0877	0.0117	0.0125	0.0079	0.0264	0.0064	0.0172	0.1664
8	rs112767144	134263916	1	1.43589860781958	2.73	1.51371859856499	0.219113591771599	0.153478242882587	0.1468	0.06	0.0056	0.0027	0.0226	0.0036	0.0032	0.021	0.1472	0.0158	0.0186	0.0085	0.0854	0.0186	0.0081	0.0036	0.003	0.0868	0.0878	0.0118	0.0123	0.0078	0.0257	0.0063	0.0173	0.1664
8	rs117569140	134266459	1	1.43589860781958	2.73	1.51371859856499	0.213735326450841	0.143027266924976	0.1468	0.0599	0.0056	0.0027	0.0226	0.0036	0.0032	0.021	0.1472	0.0158	0.0186	0.0085	0.0853	0.0186	0.0081	0.0036	0.003	0.0869	0.0877	0.0118	0.0123	0.0078	0.0257	0.0063	0.0173	0.1664
8	rs3824240	134267762	1	1.43589860781958	2.73	1.51371859856499	0.208711419650514	0.125239297911218	0.1468	0.0599	0.0056	0.0027	0.0226	0.0036	0.0032	0.021	0.1471	0.0158	0.0186	0.0086	0.0853	0.0186	0.0081	0.0036	0.003	0.087	0.0877	0.0118	0.0123	0.0077	0.0256	0.0064	0.0173	0.1663
8	rs3808598	134268005	1	1.43589860781958	2.73	1.51371859856499	0.19581036740933	0.122857982015617	0.1469	0.0599	0.0056	0.0027	0.0226	0.0036	0.0032	0.021	0.1471	0.0159	0.0186	0.0086	0.0853	0.0186	0.008	0.0037	0.003	0.0871	0.0878	0.0118	0.0123	0.0077	0.0256	0.0064	0.0173	0.1663
8	rs78080721	134269462	1	1.43589860781958	2.73	1.51371859856499	0.201556125285096	0.129604341022581	0.1468	0.0599	0.0056	0.0027	0.0226	0.0036	0.0032	0.0211	0.1472	0.0159	0.0186	0.0086	0.0851	0.0187	0.0081	0.0037	0.003	0.0872	0.0878	0.0118	0.0123	0.0077	0.0255	0.0064	0.0174	0.1664
8	rs7839335	134271648	0.99	1.52561210963291	2.73	1.51371859856499	0.19080344020638	0.149398206452259	0.1465	0.0594	0.0056	0.0027	0.0225	0.0036	0.0032	0.0211	0.1476	0.0158	0.0186	0.0085	0.0844	0.0191	0.0081	0.0037	0.003	0.0876	0.0877	0.0117	0.0122	0.0077	0.025	0.0065	0.0175	0.1671
8	Affx-31626929	134272207	0.99	1.52561210963291	2.73	1.51371859856499	0.185609075706952	0.160881814645972	0.1466	0.0587	0.0057	0.0029	0.0221	0.0036	0.0033	0.0212	0.1485	0.016	0.0186	0.0086	0.0836	0.0194	0.008	0.0038	0.003	0.088	0.0876	0.0117	0.0122	0.0077	0.0248	0.0065	0.0176	0.1672
8	rs4736442	134273868	0.98	1.61859979960807	2.73	1.51371859856499	0.190500073140265	0.140433289847481	0.1472	0.0576	0.0055	0.003	0.0216	0.0038	0.0034	0.0217	0.1499	0.0164	0.0188	0.0085	0.0826	0.0194	0.0078	0.0039	0.003	0.0884	0.0878	0.0115	0.0122	0.0077	0.0248	0.0065	0.0169	0.1668
8	rs2929989	134277813	0.98	1.61859979960807	2.73	1.51371859856499	0.167899903965291	0.126747391541924	0.1472	0.0573	0.0055	0.003	0.0214	0.0037	0.0034	0.0219	0.1499	0.0162	0.0186	0.0085	0.0827	0.0195	0.0076	0.004	0.0029	0.0885	0.0883	0.0114	0.0122	0.0078	0.0248	0.0064	0.0169	0.167
8	rs2977499	134279775	0.98	1.61859979960807	2.73	1.51371859856499	0.159533145538228	0.138315494553987	0.1467	0.0575	0.0055	0.003	0.0214	0.0036	0.0034	0.022	0.1501	0.0161	0.0186	0.0086	0.0828	0.0195	0.0076	0.004	0.0029	0.0886	0.0886	0.0114	0.0121	0.0078	0.0247	0.0064	0.0169	0.1671
8	rs2977501	134283468	0.98	1.61859979960807	2.74	1.47642932789886	0.146751127936218	0.122418878471943	0.1464	0.0576	0.0055	0.003	0.0213	0.0036	0.0033	0.022	0.1502	0.016	0.0186	0.0085	0.0828	0.0195	0.0076	0.004	0.0029	0.0887	0.0889	0.0114	0.0121	0.0078	0.0246	0.0064	0.0169	0.1672
8	rs2929994	134285684	0.98	1.61859979960807	2.74	1.47642932789886	0.144579897037663	0.126303135951984	0.1462	0.0576	0.0055	0.003	0.0213	0.0036	0.0033	0.022	0.1503	0.016	0.0186	0.0085	0.0828	0.0195	0.0075	0.004	0.0029	0.0887	0.089	0.0114	0.0122	0.0077	0.0247	0.0064	0.0169	0.1672
8	rs35785401	134294185	0.98	1.61859979960807	2.74	1.47642932789886	0.146979084672948	0.149681578749105	0.1462	0.0575	0.0056	0.0029	0.0211	0.0036	0.0034	0.0219	0.1503	0.0159	0.0186	0.0085	0.0828	0.0195	0.0075	0.004	0.0029	0.0889	0.0895	0.0114	0.0121	0.0077	0.0248	0.0063	0.017	0.1672
8	rs77350256	134297674	0.98	1.61859979960807	2.74	1.47642932789886	0.149007315896098	0.110958399926122	0.1461	0.0572	0.0056	0.0028	0.0208	0.0035	0.0033	0.0219	0.1507	0.0157	0.0186	0.0084	0.0833	0.0196	0.0074	0.0039	0.0028	0.0892	0.0901	0.0113	0.0117	0.0075	0.0247	0.0062	0.0173	0.1672
8	rs4504614	134298492	0.98	1.61859979960807	2.74	1.47642932789886	0.186020104154724	0.120842998952587	0.146	0.057	0.0056	0.0028	0.0204	0.0035	0.0033	0.0219	0.151	0.016	0.0185	0.0083	0.0835	0.0196	0.0074	0.0039	0.0028	0.0894	0.0904	0.0114	0.0116	0.0074	0.0246	0.0062	0.0174	0.1673
8	rs3802254	134300366	0.98	1.61859979960807	2.74	1.47642932789886	0.174240323729217	0.113335520158137	0.1458	0.0569	0.0056	0.0028	0.0203	0.0035	0.0033	0.0219	0.151	0.016	0.0184	0.0083	0.0836	0.0196	0.0074	0.0039	0.0028	0.0897	0.0906	0.0113	0.0115	0.0073	0.0245	0.0063	0.0174	0.1673
8	rs77225512	134301176	0.98	1.61859979960807	2.83	1.16568278487026	0.175430817642631	0.116247754989943	0.1458	0.0569	0.0056	0.0028	0.0203	0.0035	0.0033	0.0219	0.151	0.016	0.0184	0.0083	0.0836	0.0196	0.0074	0.0039	0.0028	0.0898	0.0906	0.0113	0.0115	0.0073	0.0245	0.0063	0.0174	0.1673
8	rs71526279	134302262	0.98	1.61859979960807	2.92	0.898693461391643	0.177025454090612	0.115731792986195	0.1457	0.0569	0.0056	0.0028	0.0203	0.0035	0.0033	0.0219	0.151	0.016	0.0184	0.0083	0.0836	0.0196	0.0074	0.0039	0.0028	0.0899	0.0907	0.0113	0.0115	0.0072	0.0244	0.0063	0.0174	0.1673
8	rs79339504	134305571	0.98	1.61859979960807	2.94	0.845143312120842	0.17917683165397	0.115388302334708	0.1452	0.0568	0.0057	0.0028	0.0202	0.0035	0.0032	0.0219	0.151	0.016	0.0184	0.0082	0.0838	0.0196	0.0074	0.004	0.0028	0.0903	0.091	0.0113	0.0114	0.0071	0.0244	0.0063	0.0174	0.1673
8	rs3802251	134305599	0.98	1.61859979960807	3.01	0.673776155564303	0.179946202096412	0.119361731469192	0.1452	0.0568	0.0057	0.0028	0.0202	0.0035	0.0032	0.0219	0.1511	0.016	0.0184	0.0082	0.0838	0.0196	0.0074	0.004	0.0028	0.0903	0.091	0.0113	0.0114	0.0071	0.0244	0.0063	0.0174	0.1673
8	rs4236901	134308600	0.98	1.61859979960807	3.01	0.673776155564303	0.201595269301332	0.0867394334356721	0.1449	0.0566	0.0057	0.0028	0.0199	0.0035	0.0032	0.0219	0.1511	0.0161	0.0184	0.0082	0.084	0.0194	0.0074	0.004	0.0027	0.0905	0.0913	0.0114	0.0113	0.0071	0.0243	0.0064	0.0173	0.1678
8	rs72731589	134310841	0.98	1.61859979960807	3.01	0.673776155564303	0.199021014907101	0.0548980311015246	0.1443	0.0565	0.0056	0.0028	0.0199	0.0035	0.0031	0.0218	0.1513	0.0161	0.0183	0.0082	0.084	0.0193	0.0074	0.004	0.0027	0.0908	0.0915	0.0113	0.0113	0.0071	0.0244	0.0064	0.0172	0.1682
8	rs73708726	134313116	0.98	1.61859979960807	3.01	0.673776155564303	0.209390717007367	0.0624705832802539	0.1436	0.0563	0.0055	0.0029	0.0198	0.0035	0.0031	0.0218	0.1512	0.0161	0.0183	0.0081	0.084	0.0192	0.0075	0.0041	0.0028	0.0911	0.0919	0.0113	0.0113	0.0071	0.0244	0.0063	0.0172	0.1687
8	rs16904885	134314403	0.98	1.61859979960807	3.01	0.673776155564303	0.225191215424879	0.0577211380326175	0.1434	0.0563	0.0055	0.0029	0.0198	0.0035	0.0031	0.0218	0.1511	0.0161	0.0183	0.0081	0.0838	0.0192	0.0075	0.004	0.0028	0.0914	0.0921	0.0113	0.0113	0.0071	0.0242	0.0063	0.0173	0.1689
8	rs4521737	134323951	0.98	1.61859979960807	3.01	0.673776155564303	0.252287853481697	0.0533839117824045	0.1427	0.0565	0.0054	0.003	0.0194	0.0035	0.0029	0.0219	0.1505	0.0157	0.0182	0.0081	0.0834	0.0195	0.0074	0.004	0.0029	0.0916	0.0932	0.0108	0.0109	0.0073	0.0237	0.0062	0.0173	0.1707
8	rs55790370	134327710	0.97	1.7148831617518	3.01	0.673776155564303	0.209390717007367	0.0496792736623614	0.1427	0.0565	0.0054	0.003	0.0193	0.0035	0.0029	0.0219	0.1503	0.0157	0.0181	0.008	0.0835	0.0196	0.0073	0.004	0.0029	0.0917	0.0938	0.0106	0.0108	0.0073	0.0235	0.0061	0.0171	0.1711
8	rs7013935	134328665	0.97	1.7148831617518	3.01	0.673776155564303	0.20699875500479	0.0408232272498776	0.1428	0.0564	0.0054	0.003	0.0191	0.0035	0.0029	0.0218	0.1505	0.0158	0.018	0.008	0.0828	0.0196	0.0072	0.004	0.003	0.0921	0.0943	0.0105	0.0108	0.0071	0.0234	0.0061	0.0169	0.1718
8	rs62518093	134328862	0.97	1.7148831617518	3.02	0.651294786134349	0.220058382195466	0.0349038415136676	0.1428	0.0564	0.0054	0.003	0.0191	0.0036	0.0029	0.0219	0.1507	0.0158	0.018	0.0079	0.083	0.0196	0.0072	0.004	0.003	0.0917	0.0946	0.0105	0.0108	0.0071	0.0232	0.0061	0.0169	0.1719
8	rs7814497	134331259	0.97	1.7148831617518	3.02	0.651294786134349	0.268899842050426	0.0380805533671261	0.1426	0.0563	0.0053	0.0031	0.0191	0.0036	0.0029	0.0219	0.1506	0.0158	0.0178	0.0079	0.0827	0.0196	0.0071	0.0039	0.0031	0.0919	0.0954	0.0104	0.0105	0.007	0.023	0.006	0.0171	0.1721
8	rs7005442	134331883	0.97	1.7148831617518	3.04	0.607799794750251	0.264374222865272	0.0369011486099333	0.1426	0.0563	0.0053	0.0031	0.0191	0.0036	0.0029	0.0218	0.1506	0.0158	0.0178	0.0079	0.0827	0.0196	0.0071	0.0039	0.0031	0.092	0.0954	0.0104	0.0106	0.007	0.023	0.006	0.0171	0.1721
8	rs62518094	134333173	0.97	1.7148831617518	3.04	0.607799794750251	0.270694084040051	0.0387309430377295	0.1424	0.0562	0.0052	0.0032	0.0191	0.0036	0.0028	0.022	0.1509	0.0159	0.0178	0.0078	0.0828	0.0196	0.0071	0.0038	0.0031	0.0925	0.0956	0.0103	0.0104	0.0071	0.0228	0.006	0.0169	0.1717
8	rs62518095	134334814	0.97	1.7148831617518	3.04	0.607799794750251	0.394572507354031	0.0714432632550444	0.1419	0.056	0.0053	0.0034	0.0188	0.0037	0.0028	0.0226	0.152	0.016	0.0178	0.0077	0.0841	0.0197	0.0069	0.0036	0.0033	0.0943	0.0961	0.01	0.0098	0.0069	0.0221	0.0056	0.0168	0.1697
8	rs2976589	134334904	0.97	1.7148831617518	3.04	0.607799794750251	0.392051298130605	0.0735128629740161	0.142	0.056	0.0053	0.0034	0.0188	0.0037	0.0028	0.0226	0.1521	0.0159	0.0178	0.0077	0.0842	0.0197	0.0069	0.0036	0.0033	0.0943	0.0962	0.01	0.0098	0.0069	0.0221	0.0055	0.0168	0.1696
8	rs11993225	134335352	0.97	1.7148831617518	3.06	0.566238797870229	0.363726964745975	0.0689781582488729	0.1418	0.056	0.0053	0.0033	0.0187	0.0036	0.0028	0.0227	0.1522	0.0159	0.0176	0.0077	0.0847	0.0197	0.0068	0.0035	0.0033	0.0944	0.0963	0.01	0.0093	0.0068	0.0226	0.0054	0.0168	0.1698
8	rs72731598	134336316	0.97	1.7148831617518	3.06	0.566238797870229	0.35129248160163	0.0808342760944891	0.1412	0.0557	0.0053	0.0033	0.0186	0.0035	0.0027	0.0225	0.1525	0.0157	0.0174	0.0076	0.0864	0.0197	0.0068	0.0034	0.0033	0.0949	0.0964	0.0098	0.0093	0.0068	0.0227	0.0052	0.017	0.1693
8	rs10095018	134339266	0.96	1.81448239590599	3.06	0.566238797870229	0.390375023957434	0.104273747164463	0.1403	0.0553	0.0052	0.0033	0.0184	0.0033	0.0027	0.0221	0.1529	0.0156	0.0173	0.0075	0.0889	0.0197	0.0065	0.0032	0.0033	0.0956	0.0965	0.0095	0.0092	0.0069	0.023	0.0048	0.0173	0.1685
8	rs117075770	134339487	0.96	1.81448239590599	3.06	0.566238797870229	0.388256953241942	0.107596088542821	0.1403	0.0553	0.0052	0.0033	0.0184	0.0033	0.0027	0.0221	0.1529	0.0156	0.0173	0.0075	0.089	0.0197	0.0065	0.0032	0.0033	0.0956	0.0964	0.0095	0.0092	0.0069	0.023	0.0048	0.0173	0.1685
8	rs10090083	134352510	0.96	1.81448239590599	3.07	0.546174590811499	0.400373931356297	0.0997717665171424	0.1402	0.0552	0.0053	0.0033	0.0184	0.0033	0.0027	0.022	0.1525	0.0155	0.0172	0.0076	0.0895	0.0198	0.0065	0.0032	0.0033	0.0959	0.0961	0.0095	0.0091	0.0069	0.0231	0.0048	0.0175	0.1685
8	rs4595108	134354639	0.96	1.81448239590599	3.07	0.546174590811499	0.403602735224109	0.100015331350576	0.1402	0.0552	0.0053	0.0033	0.0184	0.0033	0.0027	0.022	0.1524	0.0155	0.0172	0.0076	0.0897	0.0199	0.0065	0.0032	0.0032	0.096	0.0961	0.0095	0.0091	0.0069	0.0231	0.0049	0.0175	0.1685
8	rs11774491	134355247	0.96	1.81448239590599	3.07	0.546174590811499	0.402581705583027	0.104191205313512	0.1403	0.0552	0.0053	0.0033	0.0184	0.0033	0.0027	0.022	0.1524	0.0155	0.0172	0.0076	0.0897	0.0199	0.0065	0.0032	0.0032	0.096	0.096	0.0095	0.009	0.0069	0.0231	0.0049	0.0175	0.1686
8	rs4736657	134355415	0.96	1.81448239590599	3.07	0.546174590811499	0.403035336218938	0.105431987062848	0.1402	0.0552	0.0053	0.0033	0.0184	0.0033	0.0027	0.022	0.1524	0.0155	0.0172	0.0076	0.0898	0.0199	0.0065	0.0032	0.0032	0.0961	0.096	0.0095	0.009	0.0069	0.0231	0.0048	0.0175	0.1685
8	rs11787518	134358635	0.96	1.81448239590599	3.07	0.546174590811499	0.412563357641876	0.102299748141799	0.1402	0.0552	0.0053	0.0032	0.0184	0.0033	0.0027	0.0221	0.1525	0.0155	0.0172	0.0076	0.0898	0.0199	0.0065	0.0032	0.0032	0.0961	0.0959	0.0095	0.009	0.0069	0.0231	0.0049	0.0175	0.1682
8	rs9650118	134360422	0.96	1.81448239590599	3.07	0.546174590811499	0.438021173666699	0.0988806819688679	0.1403	0.0553	0.0053	0.0032	0.0184	0.0033	0.0027	0.0222	0.1528	0.0155	0.0172	0.0077	0.0899	0.02	0.0064	0.0032	0.0032	0.0957	0.0958	0.0094	0.0089	0.0069	0.0231	0.0049	0.0176	0.1681
8	rs2976557	134370377	0.96	1.81448239590599	3.1	0.488801954490689	0.36007505847529	0.155102107123548	0.14	0.0542	0.0055	0.0031	0.0184	0.0033	0.0027	0.0217	0.1564	0.016	0.0172	0.0076	0.0908	0.02	0.0061	0.0033	0.0035	0.0956	0.0951	0.0092	0.0083	0.0068	0.0232	0.0047	0.017	0.1674
8	rs10099711	134372731	0.96	1.81448239590599	3.1	0.488801954490689	0.338509891506951	0.169888028207059	0.1404	0.0539	0.0057	0.003	0.0186	0.0033	0.0027	0.0218	0.1572	0.0161	0.0173	0.0076	0.0906	0.0202	0.0061	0.0033	0.0034	0.0955	0.0943	0.0092	0.008	0.0067	0.0233	0.0047	0.017	0.1668
8	rs79437414	134375290	0.96	1.81448239590599	3.09	0.50746005104726	0.332056565015079	0.16870356327406	0.1405	0.0538	0.0057	0.003	0.0187	0.0033	0.0027	0.0218	0.1573	0.0161	0.0173	0.0076	0.0907	0.0202	0.0061	0.0033	0.0034	0.0955	0.0942	0.0092	0.0079	0.0067	0.0233	0.0047	0.017	0.1667
8	rs62518126	134375362	0.96	1.81448239590599	3.09	0.50746005104726	0.337058733139327	0.167718725309556	0.1405	0.0538	0.0057	0.003	0.0187	0.0033	0.0027	0.0219	0.1573	0.0161	0.0173	0.0076	0.0907	0.0202	0.0061	0.0033	0.0034	0.0954	0.0942	0.0091	0.0079	0.0067	0.0233	0.0047	0.017	0.1667
8	rs73708760	134376258	0.96	1.81448239590599	3.09	0.50746005104726	0.347337323707035	0.16311716825127	0.1405	0.0538	0.0057	0.003	0.0186	0.0033	0.0027	0.0219	0.1574	0.0161	0.0173	0.0076	0.0907	0.0202	0.0061	0.0033	0.0034	0.0954	0.0941	0.0093	0.0079	0.0067	0.0233	0.0047	0.017	0.1667
8	rs2976566	134376962	0.96	1.81448239590599	3.1	0.488801954490689	0.34528978153194	0.163214604267498	0.1403	0.0538	0.0057	0.003	0.0186	0.0033	0.0027	0.0219	0.1574	0.0161	0.0173	0.0076	0.0907	0.0202	0.0061	0.0033	0.0034	0.0956	0.0941	0.0093	0.0079	0.0067	0.0233	0.0047	0.017	0.1667
8	rs737437	134386045	0.96	1.81448239590599	3.09	0.50746005104726	0.374467847481302	0.228205386790011	0.141	0.0537	0.0059	0.0025	0.0184	0.0031	0.0028	0.0215	0.1594	0.0162	0.0177	0.0075	0.092	0.0206	0.0056	0.0028	0.0032	0.0963	0.0928	0.0086	0.0071	0.0071	0.0237	0.0046	0.0172	0.1656
8	rs118184657	134387621	0.96	1.81448239590599	3.09	0.50746005104726	0.386311254721104	0.255106344637183	0.1411	0.0536	0.0058	0.0025	0.0184	0.0031	0.0028	0.0215	0.1593	0.0162	0.0177	0.0075	0.0921	0.0206	0.0056	0.0028	0.0032	0.0963	0.0927	0.0086	0.0071	0.0071	0.0237	0.0046	0.0172	0.1656
8	rs4472495	134418301	0.96	1.81448239590599	3.09	0.50746005104726	0.352828002563607	0.274445166579399	0.142	0.0529	0.0058	0.0024	0.0187	0.003	0.0028	0.0214	0.1593	0.0163	0.0178	0.0076	0.0922	0.0207	0.0056	0.0027	0.0031	0.0961	0.0918	0.0086	0.007	0.007	0.0243	0.0047	0.0172	0.1658
8	rs4736668	134419766	0.96	1.81448239590599	3.09	0.50746005104726	0.344661027917231	0.270980253387038	0.142	0.0529	0.0058	0.0024	0.0187	0.003	0.0028	0.0214	0.1593	0.0163	0.0178	0.0077	0.0922	0.0207	0.0056	0.0027	0.0031	0.096	0.0918	0.0086	0.007	0.007	0.0243	0.0047	0.0172	0.1658
8	rs72718209	134423397	0.96	1.81448239590599	3.09	0.50746005104726	0.341057206226674	0.275023972571688	0.1421	0.0528	0.0058	0.0024	0.0187	0.003	0.0028	0.0214	0.1593	0.0163	0.0178	0.0077	0.0922	0.0207	0.0056	0.0027	0.0031	0.0961	0.0918	0.0086	0.007	0.007	0.0243	0.0047	0.0172	0.1658
8	rs72718215	134428960	0.96	1.81448239590599	3.09	0.50746005104726	0.316482107080502	0.233904407046799	0.1421	0.0528	0.0059	0.0024	0.0188	0.003	0.0028	0.0214	0.1593	0.0163	0.0179	0.0077	0.092	0.0207	0.0057	0.0027	0.003	0.0961	0.0917	0.0086	0.007	0.007	0.0243	0.0047	0.0171	0.1658
8	rs11984964	134429018	0.96	1.81448239590599	3.09	0.50746005104726	0.317133665415858	0.233574384272801	0.1422	0.0528	0.0059	0.0024	0.0188	0.003	0.0028	0.0214	0.1593	0.0163	0.0179	0.0077	0.092	0.0207	0.0057	0.0027	0.003	0.0961	0.0917	0.0086	0.007	0.007	0.0243	0.0047	0.0171	0.1657
8	rs7816963	134448131	0.96	1.81448239590599	3.08	0.526582953384854	0.324296497947411	0.216408881536101	0.1423	0.0525	0.0059	0.0024	0.0187	0.003	0.0029	0.0214	0.1593	0.0163	0.0179	0.0078	0.0917	0.0208	0.0057	0.0027	0.003	0.0962	0.0914	0.0086	0.0069	0.0072	0.0245	0.0048	0.0171	0.1658
8	rs117517040	134448472	0.96	1.81448239590599	3.09	0.50746005104726	0.324600998999265	0.214052936535515	0.1423	0.0525	0.0059	0.0024	0.0187	0.003	0.0029	0.0214	0.1592	0.0163	0.0179	0.0078	0.0917	0.0208	0.0057	0.0027	0.003	0.0962	0.0913	0.0086	0.0069	0.0072	0.0246	0.0048	0.0171	0.1658
8	rs72718224	134449248	0.96	1.81448239590599	3.1	0.488801954490689	0.336230953881453	0.215336944165473	0.1423	0.0525	0.0059	0.0024	0.0187	0.003	0.0028	0.0214	0.1592	0.0163	0.0179	0.0078	0.0917	0.021	0.0057	0.0027	0.003	0.0963	0.0912	0.0085	0.0069	0.0073	0.0246	0.0048	0.0171	0.1658
8	rs11774184	134455229	0.95	1.91741650264711	3.09	0.50746005104726	0.384038302342289	0.11814704359979	0.1425	0.0519	0.0064	0.0024	0.0186	0.003	0.0031	0.0215	0.1595	0.0162	0.0183	0.008	0.0911	0.0211	0.006	0.0027	0.0028	0.0952	0.0894	0.0083	0.007	0.0087	0.0258	0.0053	0.0171	0.1649
8	rs2037956	134459175	0.95	1.91741650264711	3.09	0.50746005104726	0.438790073124505	0.122594449126753	0.1427	0.0517	0.0063	0.0024	0.0186	0.003	0.003	0.0216	0.1593	0.0162	0.0182	0.008	0.091	0.0211	0.006	0.0027	0.0028	0.0951	0.0892	0.0084	0.007	0.0088	0.0259	0.0053	0.0171	0.1649
8	rs75608628	134460167	0.95	1.91741650264711	3.09	0.50746005104726	0.392666840676126	0.0985574267252826	0.1426	0.0516	0.0064	0.0024	0.0186	0.003	0.003	0.0217	0.1593	0.0162	0.0182	0.0081	0.0912	0.0211	0.0061	0.0028	0.0028	0.095	0.0892	0.0084	0.007	0.0089	0.0261	0.0055	0.0171	0.1648
8	rs13274797	134462992	0.95	1.91741650264711	3.1	0.488801954490689	0.303746134687788	0.100991905933729	0.142	0.0514	0.0064	0.0024	0.0187	0.0029	0.0029	0.022	0.1591	0.0161	0.0183	0.0082	0.0917	0.0211	0.0062	0.0028	0.0027	0.0944	0.0891	0.0084	0.0069	0.009	0.0267	0.0062	0.0171	0.1641
8	rs2736863	134463832	0.95	1.91741650264711	3.11	0.470604638115432	0.314431806741307	0.106096057113032	0.1413	0.0513	0.0065	0.0025	0.0187	0.003	0.0029	0.022	0.1588	0.0161	0.0183	0.0083	0.092	0.0214	0.0063	0.0029	0.0028	0.0941	0.089	0.0084	0.0069	0.0091	0.0268	0.0065	0.0171	0.1636
8	rs7014764	134464163	0.95	1.91741650264711	3.11	0.470604638115432	0.319998807677213	0.121805125156117	0.141	0.0513	0.0066	0.0025	0.0187	0.003	0.003	0.022	0.1587	0.0161	0.0183	0.0084	0.0921	0.0215	0.0063	0.003	0.0028	0.094	0.089	0.0084	0.0069	0.0091	0.0268	0.0066	0.0171	0.1635
8	rs741900	134465059	0.95	1.91741650264711	3.11	0.470604638115432	0.304040323589676	0.0994473743104156	0.141	0.0514	0.0066	0.0026	0.0187	0.003	0.003	0.022	0.1585	0.016	0.0183	0.0084	0.0922	0.0216	0.0064	0.003	0.0028	0.0937	0.0889	0.0085	0.0069	0.0092	0.0269	0.0067	0.017	0.1634
8	rs4736675	134468864	0.95	1.91741650264711	3.11	0.470604638115432	0.204898759579713	0.138040127935072	0.1404	0.0517	0.0069	0.0032	0.0191	0.0034	0.0037	0.0223	0.1557	0.0158	0.0185	0.0093	0.0925	0.022	0.0074	0.0036	0.0034	0.0906	0.0876	0.009	0.0074	0.0097	0.0274	0.0075	0.0165	0.1618
8	rs28687047	134470361	0.94	2.02370336271461	3.1	0.488801954490689	0.197315283452722	0.141080163726806	0.1404	0.0516	0.007	0.0033	0.0192	0.0035	0.0038	0.0223	0.1552	0.0158	0.0185	0.0094	0.0928	0.0221	0.0075	0.0037	0.0035	0.0903	0.0873	0.0091	0.0075	0.0098	0.0275	0.0076	0.0165	0.1614
8	rs74381719	134473155	0.94	2.02370336271461	3.1	0.488801954490689	0.207117984692926	0.159623183808191	0.1402	0.0513	0.0071	0.0033	0.0194	0.0036	0.0038	0.0224	0.1551	0.0158	0.0185	0.0096	0.0927	0.0221	0.0075	0.0037	0.0035	0.0906	0.087	0.0091	0.0075	0.0098	0.0274	0.0076	0.0165	0.1613
8	rs2736867	134473625	0.94	2.02370336271461	3.09	0.50746005104726	0.202889440909401	0.170283492808381	0.1402	0.0513	0.0071	0.0033	0.0196	0.0036	0.0039	0.0224	0.1551	0.0158	0.0185	0.0096	0.0927	0.0221	0.0075	0.0037	0.0035	0.0905	0.087	0.0091	0.0075	0.0098	0.0274	0.0076	0.0165	0.1613
8	rs16904927	134473874	0.94	2.02370336271461	3.09	0.50746005104726	0.201477850189514	0.17206704779392	0.1402	0.0513	0.0071	0.0033	0.0196	0.0036	0.0039	0.0224	0.155	0.0159	0.0185	0.0096	0.0927	0.0222	0.0076	0.0037	0.0035	0.0905	0.0868	0.0091	0.0075	0.0098	0.0274	0.0076	0.0164	0.1613
8	rs116342938	134478308	0.94	2.02370336271461	3.09	0.50746005104726	0.221913463993402	0.194066926194425	0.1404	0.0512	0.0072	0.0034	0.0195	0.0039	0.0044	0.0225	0.1552	0.016	0.0187	0.0098	0.0925	0.0223	0.0079	0.0038	0.0039	0.0897	0.0853	0.0091	0.0077	0.01	0.0273	0.0078	0.0161	0.1606
8	rs78949249	134480696	0.94	2.02370336271461	3.08	0.526582953384854	0.239301995730421	0.196970848547838	0.1401	0.0512	0.0073	0.0035	0.0194	0.0039	0.0044	0.0225	0.1554	0.0161	0.0187	0.0099	0.0924	0.0223	0.0079	0.0039	0.004	0.0896	0.085	0.0091	0.0078	0.01	0.0274	0.0079	0.0162	0.1606
8	rs55634805	134481230	0.94	2.02370336271461	3.08	0.526582953384854	0.237753588234785	0.193963484388517	0.1401	0.0512	0.0073	0.0035	0.0194	0.0039	0.0044	0.0225	0.1554	0.0161	0.0187	0.0099	0.0924	0.0223	0.0079	0.0039	0.004	0.0895	0.0849	0.0091	0.0078	0.01	0.0274	0.0079	0.0162	0.1606
8	rs72718260	134482979	0.94	2.02370336271461	3.08	0.526582953384854	0.250870591688819	0.21952737701207	0.1402	0.0511	0.0073	0.0035	0.0194	0.004	0.0045	0.0225	0.1553	0.0161	0.0187	0.01	0.0923	0.0224	0.008	0.0039	0.0041	0.0893	0.0848	0.0091	0.0078	0.0101	0.0275	0.0079	0.0162	0.1605
8	rs57743531	134483981	0.94	2.02370336271461	3.08	0.526582953384854	0.270233406923974	0.235887693037499	0.1402	0.051	0.0073	0.0035	0.0194	0.004	0.0045	0.0225	0.1552	0.0161	0.0187	0.01	0.0923	0.0224	0.008	0.004	0.0041	0.0892	0.0847	0.0091	0.0079	0.0101	0.0275	0.0079	0.0162	0.1605
8	rs71526296	134484146	0.94	2.02370336271461	3.09	0.50746005104726	0.266517559796659	0.226461027254061	0.1402	0.051	0.0073	0.0035	0.0194	0.004	0.0045	0.0225	0.1552	0.0161	0.0187	0.01	0.0923	0.0224	0.008	0.004	0.0041	0.0892	0.0847	0.0091	0.0079	0.0101	0.0275	0.008	0.0162	0.1604
8	rs2737429	134487723	0.94	2.02370336271461	3.09	0.50746005104726	0.296246945696973	0.301332348883514	0.1398	0.0512	0.0074	0.0036	0.0194	0.0041	0.0047	0.0226	0.155	0.0161	0.0186	0.0102	0.0916	0.0226	0.0082	0.0041	0.0043	0.0883	0.0846	0.0093	0.0082	0.0103	0.028	0.0082	0.0162	0.1595
8	rs1048471	134488549	0.94	2.02370336271461	3.08	0.526582953384854	0.310005292535268	0.318137967515248	0.1397	0.0513	0.0075	0.0037	0.0194	0.0042	0.0048	0.0226	0.155	0.0162	0.0187	0.0102	0.0915	0.0227	0.0083	0.0042	0.0044	0.0882	0.0846	0.0092	0.0083	0.0103	0.028	0.0082	0.0162	0.1592
8	rs114101560	134489349	0.94	2.02370336271461	3.07	0.546174590811499	0.286466421706209	0.321774202084784	0.1395	0.0512	0.0075	0.0037	0.0194	0.0042	0.0048	0.0226	0.155	0.0162	0.0187	0.0103	0.0916	0.0227	0.0083	0.0042	0.0044	0.0881	0.0844	0.0092	0.0083	0.0103	0.0281	0.0082	0.0162	0.159
8	rs72718280	134492373	0.94	2.02370336271461	3.07	0.546174590811499	0.318639948628082	0.390495125114985	0.1391	0.0511	0.0078	0.0039	0.0194	0.0043	0.005	0.0226	0.1553	0.0162	0.0187	0.0105	0.092	0.0226	0.0085	0.0043	0.0046	0.0876	0.0837	0.0091	0.0087	0.0105	0.0284	0.0083	0.0162	0.158
8	rs1980417	134497271	0.94	2.02370336271461	3.07	0.546174590811499	0.339912288381368	0.434383823819548	0.1388	0.0514	0.008	0.004	0.0193	0.0043	0.0051	0.0224	0.1551	0.0162	0.0187	0.0106	0.0922	0.0226	0.0086	0.0045	0.0047	0.0873	0.0832	0.009	0.0089	0.0106	0.0288	0.0084	0.0162	0.1571
8	rs72718296	134497881	0.94	2.02370336271461	3.08	0.526582953384854	0.321714278784667	0.424638333008418	0.1388	0.0514	0.008	0.004	0.0193	0.0044	0.0051	0.0224	0.155	0.0162	0.0187	0.0107	0.0922	0.0226	0.0087	0.0045	0.0047	0.0872	0.0829	0.0094	0.0089	0.0106	0.0288	0.0084	0.0162	0.157
8	rs13260735	134500247	0.94	2.02370336271461	3.08	0.526582953384854	0.412161741708619	0.538957726935026	0.1382	0.0516	0.0082	0.0042	0.0194	0.0045	0.0053	0.0223	0.1543	0.0163	0.0187	0.011	0.0923	0.0228	0.0088	0.0046	0.0048	0.0871	0.0829	0.0093	0.009	0.0108	0.0289	0.0083	0.0163	0.1561
8	rs72718301	134501340	0.94	2.02370336271461	3.08	0.526582953384854	0.457201245412512	0.56452084689308	0.1381	0.0516	0.0083	0.0042	0.0194	0.0045	0.0053	0.0223	0.1541	0.0163	0.0187	0.0111	0.0924	0.0228	0.0089	0.0047	0.0049	0.087	0.083	0.0094	0.0091	0.0108	0.0289	0.0081	0.0163	0.1558
8	rs7841977	134503927	0.94	2.02370336271461	3.08	0.526582953384854	0.573976032258904	0.710533211864037	0.1378	0.0517	0.0086	0.0044	0.0194	0.0046	0.0055	0.0222	0.1536	0.0164	0.0188	0.0113	0.0923	0.0227	0.0091	0.0048	0.005	0.0867	0.0827	0.0094	0.0092	0.011	0.0289	0.0082	0.0164	0.1551
8	rs1554968	134507904	0.94	2.02370336271461	3.09	0.50746005104726	0.636954062962447	0.97758909886822	0.1373	0.052	0.0088	0.0045	0.0196	0.0047	0.0056	0.0221	0.1532	0.0165	0.019	0.0116	0.0921	0.0228	0.0096	0.0049	0.0051	0.0868	0.0815	0.0096	0.0094	0.0113	0.0289	0.0084	0.0165	0.1539
8	rs3739256	134508256	0.94	2.02370336271461	3.09	0.50746005104726	0.65858861267377	1.00730894815455	0.1372	0.052	0.0088	0.0045	0.0197	0.0048	0.0056	0.0221	0.1532	0.0165	0.019	0.0116	0.0921	0.0228	0.0097	0.0049	0.0052	0.0868	0.0814	0.0096	0.0094	0.0113	0.0289	0.0084	0.0165	0.1539
8	rs3739257	134508510	0.94	2.02370336271461	3.09	0.50746005104726	0.652577870376161	1.01051482149199	0.1372	0.052	0.0088	0.0045	0.0197	0.0048	0.0057	0.0221	0.1532	0.0165	0.019	0.0116	0.0921	0.0228	0.0097	0.0049	0.0052	0.0868	0.0812	0.0096	0.0094	0.0113	0.029	0.0084	0.0165	0.1538
8	rs118046232	134510253	0.94	2.02370336271461	3.08	0.526582953384854	0.757564247332895	1.47466723543244	0.135	0.0525	0.0094	0.0047	0.0193	0.0051	0.0059	0.0213	0.1522	0.0173	0.0193	0.0118	0.0923	0.023	0.0103	0.0056	0.0056	0.0855	0.081	0.0098	0.0097	0.0113	0.029	0.0091	0.0166	0.1528
8	rs13275334	134510525	0.94	2.02370336271461	3.08	0.526582953384854	0.792633628506096	1.49353633690996	0.1349	0.0525	0.0094	0.0047	0.0193	0.0051	0.0059	0.0213	0.1522	0.0173	0.0193	0.0118	0.0923	0.023	0.0103	0.0056	0.0056	0.0855	0.081	0.0098	0.0097	0.0113	0.029	0.0091	0.0166	0.1528
8	rs66699288	134512228	0.94	2.02370336271461	3.08	0.526582953384854	0.746534100518108	1.54104667000688	0.134	0.0526	0.0095	0.0047	0.0193	0.0052	0.0059	0.0213	0.152	0.0174	0.0193	0.0117	0.0922	0.023	0.0104	0.0057	0.0057	0.0854	0.0814	0.0099	0.0098	0.0114	0.029	0.0091	0.0167	0.1531
8	rs11776694	134512809	0.94	2.02370336271461	3.08	0.526582953384854	0.760160879181299	1.56298624753863	0.134	0.0526	0.0096	0.0047	0.0193	0.0052	0.0059	0.0213	0.152	0.0174	0.0193	0.0116	0.0922	0.023	0.0104	0.0057	0.0057	0.0853	0.0814	0.0099	0.0098	0.0114	0.029	0.0092	0.0167	0.1531
8	rs6471129	134512990	0.94	2.02370336271461	3.08	0.526582953384854	0.745851810961912	1.56679170153632	0.134	0.0526	0.0096	0.0047	0.0193	0.0052	0.0059	0.0213	0.1519	0.0174	0.0193	0.0116	0.0922	0.023	0.0105	0.0057	0.0057	0.0853	0.0814	0.0099	0.0098	0.0114	0.029	0.0092	0.0167	0.1532
8	rs118029487	134515549	0.94	2.02370336271461	3.08	0.526582953384854	0.741612615571835	1.83350530652888	0.1328	0.0531	0.0099	0.0046	0.0196	0.0053	0.0062	0.0209	0.1492	0.0175	0.0194	0.0115	0.0935	0.0227	0.0107	0.0058	0.006	0.0861	0.0811	0.0103	0.0099	0.0114	0.029	0.0096	0.0169	0.1522
8	rs1003316	134515934	0.94	2.02370336271461	3.08	0.526582953384854	0.818497794668635	1.97308575850059	0.1324	0.0534	0.01	0.0046	0.0197	0.0053	0.0063	0.0208	0.1481	0.0176	0.0194	0.0115	0.0941	0.0226	0.0109	0.0059	0.0061	0.0864	0.0811	0.0104	0.01	0.0114	0.029	0.0098	0.017	0.1517
8	rs11992377	134517560	0.93	2.13335981121913	3.08	0.526582953384854	1.1185444446251	2.27628704015047	0.1284	0.0561	0.0104	0.0045	0.0194	0.0053	0.0062	0.0202	0.144	0.0178	0.0196	0.0114	0.095	0.0226	0.0112	0.0059	0.0066	0.0872	0.0827	0.0108	0.0107	0.0113	0.0304	0.0106	0.0166	0.1503
8	rs78257720	134517614	0.93	2.13335981121913	3.08	0.526582953384854	1.11998135065567	2.27646938328375	0.1284	0.0561	0.0104	0.0045	0.0194	0.0053	0.0061	0.0202	0.1439	0.0178	0.0196	0.0114	0.095	0.0226	0.0112	0.0059	0.0066	0.0871	0.0827	0.0108	0.0107	0.0113	0.0305	0.0106	0.0166	0.1504
8	rs62520285	134518585	0.93	2.13335981121913	3.08	0.526582953384854	1.12231788185398	2.26425649228821	0.128	0.0562	0.0104	0.0045	0.0194	0.0053	0.0061	0.0202	0.144	0.0178	0.0196	0.0114	0.0951	0.0226	0.0112	0.0059	0.0066	0.0871	0.0828	0.0108	0.0108	0.0113	0.0304	0.0106	0.0166	0.1506
8	rs2975738	134524839	0.93	2.13335981121913	3.06	0.566238797870229	1.10984887704462	2.1969643899073	0.1278	0.0564	0.0104	0.0044	0.0193	0.0053	0.0061	0.0201	0.1442	0.0177	0.0195	0.0114	0.0955	0.0226	0.0112	0.0059	0.0066	0.0868	0.0828	0.0108	0.0109	0.0112	0.0304	0.0106	0.0165	0.1505
8	rs7824608	134525622	0.93	2.13335981121913	3.06	0.566238797870229	1.10171570924372	2.22221384540549	0.1278	0.0565	0.0104	0.0044	0.0193	0.0053	0.0061	0.0201	0.1441	0.0177	0.0195	0.0114	0.0955	0.0226	0.0112	0.0059	0.0066	0.0868	0.0828	0.0108	0.0109	0.0113	0.0304	0.0106	0.0165	0.1505
8	rs75857752	134528772	0.93	2.13335981121913	3.07	0.546174590811499	1.05789439150905	2.18117979024756	0.1272	0.0571	0.0105	0.0044	0.0192	0.0053	0.006	0.0201	0.1437	0.0178	0.0194	0.0114	0.095	0.0224	0.0112	0.0059	0.0066	0.087	0.0834	0.0108	0.011	0.0112	0.0305	0.0106	0.0165	0.1509
8	rs2945746	134531658	0.93	2.13335981121913	3.07	0.546174590811499	1.04431966375837	2.11981684799133	0.1263	0.0581	0.0105	0.0044	0.0192	0.0052	0.0058	0.0199	0.1429	0.0179	0.0192	0.0114	0.0945	0.0222	0.0111	0.006	0.0066	0.0873	0.0845	0.0109	0.0112	0.011	0.0306	0.0106	0.0165	0.1514
8	rs4736690	134531773	0.93	2.13335981121913	3.07	0.546174590811499	1.02638817683656	2.08967315876014	0.1262	0.0581	0.0104	0.0044	0.0192	0.0052	0.0058	0.0199	0.1429	0.0179	0.0192	0.0115	0.0947	0.0221	0.0111	0.006	0.0066	0.0873	0.0845	0.0109	0.0112	0.011	0.0306	0.0106	0.0165	0.1514
8	rs78829902	134534084	0.93	2.13335981121913	3.07	0.546174590811499	0.846078193833688	1.80961815920457	0.1246	0.059	0.0104	0.0044	0.019	0.0051	0.0057	0.0194	0.1434	0.0179	0.0188	0.0115	0.0961	0.0216	0.0109	0.006	0.0065	0.0878	0.0847	0.0103	0.0112	0.0109	0.0305	0.0104	0.0164	0.1526
8	rs17721179	134534356	0.93	2.13335981121913	3.07	0.546174590811499	0.848240574593796	1.80237247279298	0.1245	0.0592	0.0104	0.0044	0.019	0.005	0.0057	0.0194	0.1435	0.0179	0.0187	0.0115	0.0962	0.0216	0.0109	0.006	0.0065	0.088	0.0843	0.0103	0.0112	0.0109	0.0303	0.0104	0.0164	0.1528
8	rs939027	134535945	0.93	2.13335981121913	3.07	0.546174590811499	0.853938042457486	1.84927753389461	0.1238	0.0593	0.0104	0.0044	0.019	0.005	0.0056	0.0194	0.1435	0.0179	0.0186	0.0115	0.0968	0.0216	0.0109	0.0059	0.0064	0.0883	0.0843	0.0102	0.0113	0.0109	0.0305	0.0104	0.0164	0.153
8	rs2978013	134539534	0.93	2.13335981121913	3.07	0.546174590811499	0.77890921279059	1.81103243922242	0.1238	0.0593	0.0104	0.0043	0.019	0.005	0.0056	0.0193	0.1436	0.0179	0.0186	0.0115	0.097	0.0215	0.0108	0.0059	0.0063	0.0885	0.0843	0.0101	0.0112	0.0108	0.0305	0.0104	0.0164	0.1531
8	rs2978015	134539879	0.93	2.13335981121913	3.07	0.546174590811499	0.775128209988812	1.82996364196884	0.1239	0.0593	0.0104	0.0043	0.019	0.005	0.0056	0.0193	0.1436	0.0179	0.0186	0.0115	0.097	0.0215	0.0108	0.0059	0.0063	0.0886	0.0843	0.0101	0.0111	0.0108	0.0306	0.0104	0.0166	0.1531
8	rs4637803	134544194	0.93	2.13335981121913	3.07	0.546174590811499	0.863846632713074	1.77149320924696	0.1236	0.0594	0.0103	0.0043	0.0189	0.005	0.0055	0.0193	0.1438	0.0178	0.0185	0.0116	0.0974	0.021	0.0109	0.0059	0.0064	0.0884	0.0843	0.01	0.0111	0.0108	0.0306	0.0104	0.0166	0.1534
8	rs2978023	134548571	0.93	2.13335981121913	3.07	0.546174590811499	0.834028306577761	1.75265112614158	0.1236	0.0595	0.0103	0.0042	0.0192	0.005	0.0054	0.0192	0.144	0.018	0.0184	0.0116	0.0974	0.0207	0.0109	0.0059	0.0063	0.0883	0.0845	0.0099	0.011	0.0108	0.0305	0.0103	0.0167	0.1536
8	rs6471131	134551406	0.93	2.13335981121913	3.08	0.526582953384854	0.864654340070523	1.79389505232067	0.1236	0.0595	0.0103	0.0042	0.0192	0.005	0.0054	0.0192	0.1435	0.018	0.0184	0.0116	0.0976	0.0207	0.0109	0.0059	0.0063	0.0885	0.0845	0.0099	0.011	0.0108	0.0307	0.0102	0.0167	0.1537
8	rs62520290	134552331	0.93	2.13335981121913	3.12	0.452863978564029	0.851287905393427	1.80749703732332	0.1234	0.0595	0.0103	0.0042	0.0192	0.005	0.0054	0.0192	0.1435	0.018	0.0184	0.0116	0.0976	0.0207	0.0109	0.0059	0.0063	0.0884	0.0847	0.0099	0.011	0.0108	0.0307	0.0102	0.0167	0.1538
8	rs117199764	134552834	0.93	2.13335981121913	3.13	0.435575753324506	0.830213355705241	1.77995524554897	0.1233	0.0595	0.0103	0.0042	0.0192	0.005	0.0054	0.0192	0.1435	0.018	0.0183	0.0115	0.0977	0.0207	0.0109	0.0059	0.0063	0.0884	0.0847	0.01	0.011	0.0108	0.0307	0.0102	0.0167	0.1538
8	rs4736694	134553881	0.93	2.13335981121913	3.13	0.435575753324506	0.807089139522697	1.74069207512461	0.1232	0.0596	0.0103	0.0041	0.0192	0.005	0.0054	0.0193	0.1436	0.018	0.0183	0.0115	0.0977	0.0207	0.0108	0.0059	0.0062	0.0885	0.0847	0.01	0.011	0.0108	0.0307	0.0101	0.0167	0.1539
8	rs11782918	134554110	0.93	2.13335981121913	3.13	0.435575753324506	0.805207464725017	1.74174680206424	0.1232	0.0596	0.0103	0.0041	0.0192	0.005	0.0054	0.0193	0.1436	0.018	0.0183	0.0115	0.0977	0.0207	0.0108	0.0059	0.0062	0.0885	0.0848	0.01	0.011	0.0108	0.0307	0.0101	0.0167	0.1539
8	rs12549002	134556674	0.93	2.13335981121913	3.13	0.435575753324506	0.744109427507619	1.73770419206734	0.1229	0.0597	0.0103	0.0041	0.0191	0.0051	0.0054	0.0193	0.1438	0.018	0.0182	0.0115	0.0979	0.0207	0.0107	0.006	0.0061	0.0886	0.085	0.0101	0.011	0.0107	0.0306	0.0101	0.0167	0.1538
8	rs3758105	134559333	0.93	2.13335981121913	3.13	0.435575753324506	0.711568931807217	1.70418672696083	0.1227	0.0599	0.0103	0.004	0.0192	0.005	0.0053	0.0194	0.1438	0.018	0.0182	0.0115	0.0975	0.0207	0.0107	0.006	0.006	0.0886	0.0849	0.0101	0.0111	0.0107	0.0304	0.0101	0.0167	0.1541
8	rs72720282	134559357	0.93	2.13335981121913	3.14	0.418735639412168	0.765442450752194	1.72804269303827	0.1227	0.0599	0.0103	0.004	0.0192	0.005	0.0053	0.0194	0.1439	0.018	0.0182	0.0118	0.0976	0.0207	0.0106	0.006	0.006	0.0886	0.085	0.0101	0.0111	0.0107	0.0304	0.0101	0.0167	0.1541
8	rs79333674	134560713	0.93	2.13335981121913	3.14	0.418735639412168	0.752306573589121	1.61013530789984	0.1231	0.0599	0.0102	0.004	0.0192	0.005	0.0052	0.0194	0.1438	0.018	0.0182	0.0117	0.0974	0.0206	0.0105	0.0059	0.006	0.0887	0.0851	0.0101	0.0111	0.0107	0.0304	0.0101	0.0167	0.1539
8	rs16904945	134562614	0.93	2.13335981121913	3.17	0.370859203571921	0.744866765494695	1.57752387069593	0.1231	0.0599	0.0102	0.004	0.0192	0.005	0.0052	0.0194	0.1439	0.018	0.0182	0.0117	0.0972	0.0206	0.0105	0.0059	0.006	0.0889	0.0851	0.0101	0.0111	0.0107	0.0304	0.01	0.0167	0.1539
8	rs16904946	134565721	0.93	2.13335981121913	3.18	0.355766254763284	0.751317794057866	1.55226954433776	0.1231	0.06	0.0102	0.004	0.0192	0.0049	0.0051	0.0194	0.1438	0.0179	0.0181	0.0117	0.0971	0.0206	0.0105	0.0059	0.006	0.0892	0.0851	0.0101	0.0112	0.0107	0.0304	0.01	0.0167	0.1539
8	rs16904947	134566590	0.94	2.02370336271461	3.19	0.341098255896361	0.84647845733112	1.55382448186562	0.1231	0.06	0.0102	0.0039	0.0192	0.0049	0.0051	0.0194	0.1438	0.0179	0.0181	0.0118	0.0971	0.0206	0.0105	0.0059	0.0059	0.0892	0.0852	0.0101	0.0112	0.0107	0.0304	0.01	0.0167	0.154
8	rs73361363	134568012	0.96	1.81448239590599	3.19	0.341098255896361	0.613426058390417	1.37633616109275	0.1223	0.0594	0.0099	0.0037	0.0196	0.0044	0.0046	0.0192	0.1422	0.0176	0.0177	0.0118	0.0971	0.0202	0.0101	0.0055	0.0053	0.0907	0.0877	0.01	0.0115	0.0103	0.0306	0.0096	0.0168	0.1574
8	rs4526340	134569528	0.98	1.61859979960807	3.19	0.341098255896361	0.642899203708977	1.71102275087457	0.1212	0.0576	0.0091	0.0039	0.0206	0.0034	0.0032	0.0187	0.1432	0.0168	0.0168	0.0115	0.096	0.0195	0.0094	0.0044	0.0039	0.0927	0.0912	0.0096	0.012	0.0094	0.0307	0.0091	0.0166	0.1645
8	rs34329393	134569774	0.98	1.61859979960807	3.21	0.313017210102667	0.710084911258267	1.72400478650737	0.1213	0.0575	0.0089	0.004	0.0205	0.0033	0.003	0.0185	0.1436	0.0165	0.0167	0.0113	0.0963	0.0193	0.0091	0.0043	0.0037	0.0931	0.0917	0.0095	0.012	0.0092	0.0306	0.0089	0.0165	0.1656
8	rs2978062	134571618	0.95	1.91741650264711	3.21	0.313017210102667	2.44624531069347	4.34809402073585	0.1208	0.056	0.0072	0.0033	0.0206	0.0023	0.0023	0.0174	0.1454	0.0146	0.0157	0.0101	0.0994	0.0187	0.0075	0.0027	0.0027	0.096	0.0938	0.0083	0.0121	0.0078	0.0305	0.0075	0.0164	0.1753
8	rs7820431	134571842	0.95	1.91741650264711	3.21	0.313017210102667	1.09031600357114	2.29964192703316	0.1208	0.0561	0.0072	0.0033	0.0207	0.0022	0.0023	0.0174	0.1453	0.0146	0.0158	0.01	0.0994	0.0187	0.0075	0.0025	0.0027	0.0961	0.0939	0.0084	0.0121	0.0079	0.0306	0.0075	0.0165	0.1757
8	rs11776567	134572579	0.95	1.91741650264711	3.21	0.313017210102667	0.909897660783361	1.67600953140385	0.1209	0.0561	0.0072	0.0034	0.0207	0.0022	0.0023	0.0175	0.1454	0.0146	0.0158	0.01	0.0994	0.0187	0.0075	0.0025	0.0027	0.0961	0.0938	0.0084	0.0121	0.0079	0.0306	0.0076	0.0164	0.1756
8	rs72720289	134572959	0.95	1.91741650264711	3.21	0.313017210102667	0.935551639045164	1.73348729006522	0.1209	0.0561	0.0072	0.0034	0.0206	0.0022	0.0023	0.0175	0.1454	0.0146	0.0158	0.01	0.0994	0.0187	0.0075	0.0025	0.0027	0.0961	0.0939	0.0084	0.0121	0.0079	0.0306	0.0076	0.0164	0.1756
8	rs117262716	134576683	0.95	1.91741650264711	3.21	0.313017210102667	0.996554690514731	1.49989178573821	0.1209	0.056	0.0072	0.0035	0.0206	0.0021	0.0023	0.0175	0.1454	0.0145	0.0159	0.0101	0.0994	0.0187	0.0075	0.0024	0.0026	0.0964	0.0939	0.0084	0.0121	0.0078	0.0306	0.0075	0.0164	0.1756
8	rs7829185	134577387	0.95	1.91741650264711	3.21	0.313017210102667	1.0269954338785	1.53035368245632	0.1209	0.056	0.0071	0.0035	0.0206	0.0021	0.0023	0.0176	0.1454	0.0145	0.0159	0.0101	0.0994	0.0187	0.0075	0.0024	0.0027	0.0965	0.0939	0.0084	0.0121	0.0078	0.0306	0.0075	0.0164	0.1756
8	rs2272675	134579035	0.95	1.91741650264711	3.2	0.326850259155197	0.980921235023344	1.29809354312396	0.1208	0.056	0.0071	0.0036	0.0206	0.0021	0.0024	0.0176	0.1453	0.0144	0.0159	0.0101	0.0994	0.0187	0.0075	0.0023	0.0026	0.0967	0.094	0.0084	0.0121	0.0078	0.0306	0.0074	0.0163	0.1757
8	rs28445987	134580756	0.94	2.02370336271461	3.2	0.326850259155197	0.86562401111178	1.14225270434825	0.1212	0.0558	0.0072	0.0035	0.0205	0.0021	0.0025	0.0177	0.1451	0.0142	0.0159	0.0102	0.1001	0.0188	0.0074	0.0023	0.0026	0.097	0.094	0.0085	0.012	0.0078	0.0305	0.0074	0.0162	0.1753
8	rs2978057	134581568	0.94	2.02370336271461	3.2	0.326850259155197	0.856350295920394	1.20042468884655	0.1211	0.0556	0.0071	0.0035	0.0204	0.002	0.0025	0.0177	0.1453	0.0141	0.0158	0.0101	0.1004	0.0188	0.0072	0.0023	0.0026	0.0971	0.0942	0.0085	0.012	0.0078	0.0304	0.0074	0.0161	0.1756
8	rs78168448	134581630	0.94	2.02370336271461	3.22	0.299593947381755	0.847038961709781	1.14865399871549	0.1211	0.0556	0.007	0.0035	0.0205	0.002	0.0025	0.0178	0.1453	0.014	0.0158	0.0101	0.1005	0.0188	0.0072	0.0023	0.0026	0.0971	0.0942	0.0085	0.012	0.0078	0.0304	0.0074	0.016	0.1756
8	rs76371705	134585525	0.93	2.13335981121913	3.22	0.299593947381755	0.876077009403331	1.07065533294172	0.121	0.0551	0.0067	0.0036	0.0205	0.002	0.0023	0.0179	0.1457	0.0138	0.0157	0.0097	0.101	0.0188	0.0068	0.0021	0.0028	0.0976	0.0937	0.0086	0.0118	0.0078	0.0303	0.0072	0.0156	0.1774
8	rs35363111	134586133	0.93	2.13335981121913	3.21	0.313017210102667	0.824663313992716	0.992587280735305	0.1209	0.0551	0.0067	0.0036	0.0205	0.002	0.0023	0.0179	0.1459	0.0137	0.0157	0.0096	0.101	0.0188	0.0068	0.0021	0.0028	0.0976	0.0937	0.0086	0.0118	0.0078	0.0303	0.0072	0.0156	0.1775
8	rs7839535	134586637	0.93	2.13335981121913	3.21	0.313017210102667	0.716103689715297	0.767813246749671	0.1209	0.0551	0.0067	0.0036	0.0205	0.002	0.0023	0.0179	0.1459	0.0137	0.0157	0.0096	0.101	0.0188	0.0068	0.0021	0.0028	0.0976	0.0937	0.0086	0.0118	0.0078	0.0303	0.0072	0.0156	0.1776
8	rs1464241	134587501	0.93	2.13335981121913	3.21	0.313017210102667	0.687405503814715	0.626610726100276	0.1209	0.0549	0.0066	0.0037	0.0205	0.002	0.0023	0.0179	0.1463	0.0136	0.0157	0.0096	0.1008	0.0188	0.0067	0.002	0.0029	0.0978	0.0938	0.0087	0.0118	0.0078	0.0301	0.0072	0.0155	0.178
8	rs62518386	134592408	0.93	2.13335981121913	3.21	0.313017210102667	0.534123949009071	0.345329538580049	0.1208	0.0554	0.0066	0.0037	0.0204	0.0021	0.0023	0.0179	0.1467	0.0132	0.0157	0.0092	0.1008	0.0188	0.0066	0.0019	0.0031	0.0985	0.0935	0.0087	0.0117	0.0079	0.0296	0.007	0.0155	0.1787
8	rs73711026	134593720	0.93	2.13335981121913	3.21	0.313017210102667	0.536208307140606	0.33410488358444	0.1208	0.0555	0.0065	0.0038	0.0203	0.0021	0.0024	0.0179	0.1468	0.0132	0.0157	0.0091	0.1008	0.0187	0.0066	0.0019	0.0031	0.0985	0.0934	0.0087	0.0117	0.008	0.0295	0.0069	0.0155	0.1787
8	rs6984005	134596799	0.93	2.13335981121913	3.2	0.326850259155197	0.512981790104098	0.362050702933605	0.1208	0.0556	0.0065	0.0038	0.0203	0.0021	0.0023	0.0179	0.1468	0.0132	0.0157	0.0091	0.1009	0.0187	0.0066	0.0019	0.0031	0.0986	0.0932	0.0087	0.0117	0.0081	0.0295	0.0068	0.0154	0.1788
8	rs7826498	134599573	0.93	2.13335981121913	3.2	0.326850259155197	0.440744884056509	0.215658341327121	0.1209	0.0558	0.0065	0.0038	0.0202	0.0021	0.0023	0.0179	0.1469	0.0128	0.0157	0.0089	0.101	0.0185	0.0066	0.0019	0.0032	0.0984	0.0933	0.0087	0.0116	0.0084	0.0293	0.0068	0.0153	0.1792
8	rs73363026	134600833	0.93	2.13335981121913	3.2	0.326850259155197	0.42481902369997	0.16020365553302	0.1211	0.056	0.0064	0.0038	0.0201	0.0021	0.0023	0.0179	0.1474	0.0123	0.0161	0.0085	0.1011	0.0185	0.0065	0.0018	0.0034	0.0985	0.0935	0.0086	0.0116	0.0085	0.0291	0.0068	0.0152	0.1791
8	rs2922445	134608745	0.93	2.13335981121913	3.19	0.341098255896361	0.472049769467164	0.230830052828632	0.1214	0.0561	0.0063	0.0039	0.02	0.0022	0.0024	0.0179	0.1479	0.0117	0.0165	0.0083	0.1006	0.0186	0.0062	0.0018	0.0035	0.0984	0.0942	0.0087	0.0115	0.0085	0.0285	0.0067	0.0152	0.1795
8	rs9643305	134610055	0.93	2.13335981121913	3.19	0.341098255896361	0.462408307695034	0.17276239914048	0.1214	0.0561	0.0064	0.0039	0.02	0.0022	0.0024	0.0179	0.148	0.0116	0.0166	0.0082	0.1004	0.0188	0.0062	0.0018	0.0036	0.0984	0.0943	0.0088	0.0115	0.0085	0.0284	0.0068	0.0151	0.1795
8	rs6471133	134611160	0.93	2.13335981121913	3.19	0.341098255896361	0.439322778123977	0.145919219953909	0.1214	0.0561	0.0064	0.0039	0.02	0.0022	0.0024	0.018	0.148	0.0116	0.0166	0.0081	0.1004	0.0188	0.0062	0.0018	0.0034	0.0984	0.0943	0.0088	0.0115	0.0085	0.0284	0.0068	0.0151	0.1796
8	rs71526301	134612325	0.93	2.13335981121913	3.18	0.355766254763284	0.439026791515566	0.161269788849261	0.1214	0.0561	0.0064	0.0039	0.0199	0.0022	0.0024	0.018	0.148	0.0116	0.0167	0.0081	0.1004	0.0188	0.0062	0.0018	0.0034	0.0983	0.0943	0.0088	0.0115	0.0085	0.0284	0.0068	0.0151	0.1795
8	rs12056522	134613888	0.93	2.13335981121913	3.18	0.355766254763284	0.436013355052223	0.145544887728679	0.1214	0.0561	0.0065	0.0039	0.0199	0.0022	0.0024	0.018	0.148	0.0116	0.0167	0.008	0.1004	0.0188	0.0062	0.0018	0.0035	0.0982	0.0943	0.0088	0.0115	0.0085	0.0284	0.0068	0.0151	0.1795
8	rs80002456	134614627	0.93	2.13335981121913	3.18	0.355766254763284	0.436426356864612	0.151670577547215	0.1214	0.0561	0.0065	0.004	0.0199	0.0022	0.0024	0.018	0.148	0.0116	0.0167	0.008	0.1004	0.0188	0.0062	0.0018	0.0035	0.0982	0.0943	0.0088	0.0115	0.0085	0.0284	0.0068	0.0151	0.1795
8	rs17722860	134615652	0.93	2.13335981121913	3.18	0.355766254763284	0.436898595555862	0.153764363523109	0.1214	0.0561	0.0065	0.004	0.0199	0.0022	0.0024	0.018	0.148	0.0116	0.0167	0.008	0.1004	0.0188	0.0061	0.0018	0.0035	0.0982	0.0943	0.0088	0.0115	0.0086	0.0284	0.0068	0.0151	0.1795
8	rs16904960	134620862	0.93	2.13335981121913	3.18	0.355766254763284	0.4399742951965	0.107512540683026	0.1213	0.0561	0.0066	0.004	0.02	0.0022	0.0024	0.018	0.148	0.0116	0.0168	0.008	0.1005	0.0188	0.0061	0.0018	0.0035	0.0981	0.0943	0.0088	0.0115	0.0086	0.0283	0.0068	0.0151	0.1794
8	rs10505610	134620893	0.93	2.13335981121913	3.2	0.326850259155197	0.439322778123977	0.106761735439972	0.1213	0.0561	0.0066	0.004	0.02	0.0022	0.0024	0.018	0.148	0.0116	0.0168	0.008	0.1005	0.0188	0.0061	0.0018	0.0035	0.0981	0.0943	0.0088	0.0115	0.0086	0.0283	0.0068	0.0151	0.1794
8	rs9643306	134621686	0.93	2.13335981121913	3.2	0.326850259155197	0.453525361562887	0.155485078419996	0.1213	0.0561	0.0066	0.004	0.02	0.0022	0.0024	0.018	0.148	0.0116	0.0168	0.008	0.1004	0.0188	0.0061	0.0018	0.0035	0.098	0.0944	0.0088	0.0115	0.0086	0.0283	0.0068	0.015	0.1794
8	rs16904963	134625730	0.93	2.13335981121913	3.19	0.341098255896361	0.408670226023518	0.119448674213855	0.1215	0.0561	0.0066	0.004	0.0199	0.0022	0.0024	0.0179	0.1483	0.0118	0.0168	0.0079	0.1001	0.0191	0.0059	0.0019	0.0036	0.0977	0.0945	0.0087	0.0115	0.0083	0.0277	0.0067	0.0149	0.1802
8	rs2945772	134626276	0.93	2.13335981121913	3.19	0.341098255896361	0.559255982954905	0.0760429869509714	0.1212	0.0561	0.0067	0.0044	0.0199	0.0023	0.0026	0.018	0.1483	0.0118	0.0168	0.0078	0.0993	0.0191	0.0058	0.0019	0.0036	0.0975	0.0944	0.0087	0.0115	0.0083	0.0277	0.0067	0.0152	0.1806
8	rs3864662	134634598	0.93	2.13335981121913	3.19	0.341098255896361	0.598790452084468	0.102463688367744	0.1208	0.0558	0.0067	0.0044	0.0198	0.0023	0.0026	0.0182	0.1486	0.0119	0.0168	0.0078	0.0986	0.0191	0.0057	0.002	0.0036	0.0972	0.0943	0.0087	0.0116	0.0082	0.0281	0.0066	0.015	0.1821
8	rs76509611	134642332	0.93	2.13335981121913	3.19	0.341098255896361	0.618503298950854	0.0936003114649581	0.1204	0.0554	0.0067	0.0043	0.0199	0.0023	0.0027	0.0182	0.1486	0.0119	0.0168	0.0078	0.0981	0.0191	0.0055	0.0021	0.0036	0.0972	0.094	0.0087	0.0117	0.0081	0.028	0.0067	0.0151	0.1836
8	rs72722195	134643784	0.93	2.13335981121913	3.19	0.341098255896361	0.636812818620095	0.0878941639881679	0.1204	0.0552	0.0067	0.0043	0.0199	0.0023	0.0027	0.0182	0.1486	0.0119	0.0167	0.0078	0.0978	0.0191	0.0054	0.0021	0.0036	0.0966	0.0948	0.0087	0.0117	0.0081	0.0279	0.0067	0.0151	0.1842
8	rs72723803	134646713	0.93	2.13335981121913	3.19	0.341098255896361	0.642473717265065	0.115817726184266	0.1201	0.0554	0.0067	0.0043	0.02	0.0023	0.0028	0.0182	0.1486	0.0119	0.0167	0.0078	0.0974	0.0192	0.0052	0.0022	0.0036	0.0963	0.0951	0.0087	0.0118	0.0078	0.0282	0.0067	0.015	0.1848
8	rs35389900	134648528	0.93	2.13335981121913	3.19	0.341098255896361	0.622341297763012	0.121017717592685	0.1201	0.0556	0.0067	0.0042	0.0201	0.0023	0.0028	0.0181	0.1486	0.0118	0.0167	0.0078	0.0971	0.0193	0.0051	0.0022	0.0036	0.0962	0.0952	0.0087	0.0118	0.0076	0.0283	0.0066	0.0151	0.1851
8	rs76410706	134649307	0.93	2.13335981121913	3.19	0.341098255896361	0.611969044061179	0.122682269843163	0.1199	0.0556	0.0067	0.0042	0.0201	0.0023	0.0028	0.0181	0.1486	0.0118	0.0167	0.0078	0.097	0.0193	0.0051	0.0022	0.0036	0.0962	0.0951	0.0087	0.0118	0.0076	0.0284	0.0066	0.0151	0.1852
8	rs2922452	134652955	0.93	2.13335981121913	3.19	0.341098255896361	0.553616707333268	0.0801637675784237	0.1196	0.0558	0.0068	0.0041	0.0202	0.0022	0.0028	0.0181	0.1488	0.0118	0.0168	0.0079	0.0968	0.0193	0.0051	0.0022	0.0036	0.0962	0.0951	0.0086	0.0118	0.0074	0.0285	0.0066	0.0151	0.1854
8	rs66498156	134657923	0.93	2.13335981121913	3.19	0.341098255896361	0.569474172375351	0.0851331088292742	0.1196	0.0557	0.0068	0.0041	0.0202	0.0023	0.0028	0.0181	0.149	0.0118	0.0167	0.0079	0.0969	0.0193	0.0052	0.0022	0.0036	0.096	0.0952	0.0086	0.0119	0.0072	0.0285	0.0066	0.0151	0.1853
8	rs2037303	134667974	0.93	2.13335981121913	3.19	0.341098255896361	0.624159411095776	0.0882804301880611	0.1192	0.0556	0.0066	0.0041	0.0201	0.0023	0.0027	0.0183	0.1495	0.0117	0.0166	0.0079	0.0978	0.0192	0.005	0.0022	0.0037	0.0961	0.0951	0.0085	0.0117	0.0072	0.0286	0.0064	0.0153	0.1851
8	rs118041340	134672125	0.93	2.13335981121913	3.2	0.326850259155197	0.664048373111395	0.0943930257383542	0.1187	0.0556	0.0065	0.0042	0.0201	0.0024	0.0028	0.0182	0.15	0.0115	0.0167	0.0077	0.0983	0.0192	0.0051	0.0022	0.0038	0.0962	0.0948	0.0084	0.0117	0.0072	0.0287	0.0063	0.0156	0.1846
8	rs1562676	134673368	0.93	2.13335981121913	3.2	0.326850259155197	0.668445265993693	0.0598122729134044	0.1185	0.0556	0.0065	0.0042	0.0201	0.0025	0.0028	0.0182	0.1501	0.0114	0.0168	0.0077	0.0985	0.0191	0.0051	0.0022	0.0039	0.0962	0.0947	0.0084	0.0117	0.0071	0.0287	0.0063	0.0157	0.1845
8	rs7817524	134675230	0.93	2.13335981121913	3.2	0.326850259155197	0.497015663907302	0.0658619093009029	0.1186	0.0555	0.0064	0.0039	0.0201	0.0025	0.0028	0.0183	0.1506	0.0114	0.0169	0.0074	0.099	0.019	0.0051	0.0022	0.0039	0.0964	0.0946	0.0084	0.0116	0.0071	0.0291	0.0063	0.0157	0.1842
8	rs34206581	134676738	0.94	2.02370336271461	3.2	0.326850259155197	0.406331826102118	0.100015331350576	0.1186	0.0554	0.0065	0.0036	0.0201	0.0024	0.0027	0.0185	0.1514	0.0114	0.0169	0.0074	0.0989	0.0188	0.0051	0.0022	0.0039	0.0964	0.0944	0.0084	0.0114	0.0071	0.0294	0.0062	0.0155	0.1839
8	rs78404640	134679217	0.94	2.02370336271461	3.2	0.326850259155197	0.3578823091499	0.118580322134213	0.1185	0.0554	0.0065	0.0035	0.0201	0.0025	0.0027	0.0185	0.1517	0.0114	0.017	0.0074	0.0987	0.0188	0.0052	0.0022	0.0039	0.0966	0.0943	0.0084	0.0114	0.0071	0.0295	0.0062	0.0155	0.1839
8	rs73367038	134683010	0.94	2.02370336271461	3.2	0.326850259155197	0.280795110120481	0.122243402239021	0.1185	0.0552	0.0064	0.0031	0.0202	0.0025	0.0027	0.0187	0.1523	0.0114	0.0172	0.0073	0.0984	0.0186	0.0052	0.0022	0.004	0.0969	0.0941	0.0083	0.0113	0.007	0.0299	0.0061	0.0153	0.184
8	rs2945756	134686065	0.94	2.02370336271461	3.21	0.313017210102667	0.284332556789489	0.149020677207824	0.1183	0.0552	0.0065	0.003	0.0202	0.0025	0.0027	0.0188	0.1526	0.0114	0.0172	0.0073	0.0981	0.0184	0.0053	0.0022	0.004	0.097	0.094	0.0082	0.0112	0.0069	0.0299	0.0061	0.0153	0.1844
8	rs62517450	134686995	0.94	2.02370336271461	3.21	0.313017210102667	0.280325245859429	0.179466921138837	0.1183	0.0552	0.0065	0.0028	0.0202	0.0025	0.0027	0.0188	0.1528	0.0114	0.0173	0.0073	0.0977	0.0184	0.0053	0.0022	0.004	0.0971	0.0939	0.0081	0.0112	0.007	0.03	0.0061	0.0153	0.1846
8	rs13259783	134688631	0.94	2.02370336271461	3.21	0.313017210102667	0.297263701473392	0.150438181088848	0.1184	0.0551	0.0065	0.0023	0.0203	0.0024	0.0026	0.019	0.1538	0.0116	0.0174	0.0074	0.0962	0.0183	0.0054	0.0022	0.004	0.0973	0.0933	0.0079	0.0113	0.0071	0.0303	0.0061	0.0151	0.1855
8	rs28834190	134688866	0.94	2.02370336271461	3.21	0.313017210102667	0.295425214729393	0.160591050923285	0.1183	0.055	0.0065	0.0023	0.0203	0.0024	0.0026	0.019	0.1539	0.0116	0.0174	0.0075	0.0961	0.0183	0.0054	0.0022	0.004	0.0974	0.0932	0.0079	0.0113	0.0071	0.0303	0.0061	0.0151	0.1855
8	rs1975605	134690434	0.95	1.91741650264711	3.21	0.313017210102667	0.320301188404402	0.200307363625647	0.1181	0.0546	0.0065	0.0022	0.0202	0.0025	0.0027	0.019	0.1545	0.0114	0.0173	0.0078	0.0957	0.018	0.0056	0.0023	0.0038	0.0981	0.0931	0.0078	0.0114	0.0071	0.0308	0.0057	0.015	0.1854
8	rs76823412	134690570	0.95	1.91741650264711	3.2	0.326850259155197	0.319293835290506	0.190457601211917	0.1182	0.0544	0.0065	0.0022	0.0202	0.0025	0.0027	0.019	0.1544	0.0114	0.0172	0.0078	0.0957	0.018	0.0058	0.0023	0.0038	0.0981	0.0932	0.0078	0.0114	0.0071	0.0308	0.0057	0.0149	0.1854
8	rs62517455	134696675	0.95	1.91741650264711	3.2	0.326850259155197	0.338977022797073	0.23467504402318	0.1182	0.0544	0.0065	0.0022	0.0202	0.0025	0.0028	0.0189	0.1546	0.0115	0.0171	0.0079	0.0953	0.0179	0.0059	0.0024	0.0039	0.0981	0.0933	0.0078	0.0114	0.0071	0.0308	0.0056	0.0148	0.1855
8	rs146308292	134703026	0.94	2.02370336271461	3.2	0.326850259155197	0.35970019983371	0.242982741623154	0.1182	0.0544	0.0065	0.0022	0.0201	0.0025	0.0029	0.0189	0.1549	0.0115	0.017	0.0079	0.0951	0.0179	0.006	0.0024	0.0039	0.098	0.0935	0.0077	0.0113	0.0071	0.0309	0.0054	0.0147	0.1854
8	rs75765651	134705773	0.94	2.02370336271461	3.2	0.326850259155197	0.343509853046426	0.215979896308117	0.1182	0.0545	0.0065	0.0022	0.0201	0.0025	0.003	0.0189	0.1549	0.0115	0.017	0.0079	0.0951	0.0179	0.006	0.0025	0.0039	0.098	0.0935	0.0077	0.0113	0.0071	0.0309	0.0054	0.0147	0.1854
8	rs11778832	134706407	0.94	2.02370336271461	3.2	0.326850259155197	0.339184744032471	0.192620440772348	0.1182	0.0545	0.0065	0.0022	0.0201	0.0025	0.003	0.0189	0.1549	0.0116	0.017	0.0079	0.095	0.0179	0.0061	0.0025	0.0039	0.098	0.0935	0.0077	0.0113	0.0071	0.0309	0.0054	0.0147	0.1854
8	rs13264362	134706545	0.94	2.02370336271461	3.21	0.313017210102667	0.336179252802794	0.183917591988687	0.1182	0.0545	0.0065	0.0022	0.0201	0.0026	0.003	0.0189	0.1549	0.0115	0.017	0.0079	0.095	0.0178	0.0061	0.0025	0.0039	0.098	0.0935	0.0078	0.0113	0.0071	0.0309	0.0054	0.0147	0.1854
8	rs62517458	134707418	0.95	1.91741650264711	3.21	0.313017210102667	0.347127031396978	0.226461027254061	0.1183	0.0545	0.0065	0.0022	0.0201	0.0026	0.003	0.0189	0.155	0.0115	0.017	0.0079	0.095	0.0178	0.006	0.0025	0.0039	0.0981	0.0935	0.0078	0.0113	0.0071	0.0309	0.0054	0.0147	0.1853
8	rs748154	134708408	0.95	1.91741650264711	3.21	0.313017210102667	0.341786829649243	0.247563158973308	0.1184	0.0546	0.0065	0.0023	0.0201	0.0026	0.003	0.0189	0.1551	0.0115	0.0169	0.008	0.0949	0.0178	0.006	0.0025	0.0039	0.0981	0.0933	0.0078	0.0113	0.0071	0.0309	0.0054	0.0147	0.1851
8	rs12547252	134709940	0.94	2.02370336271461	3.21	0.313017210102667	0.266334782831845	0.249357999179389	0.1187	0.0551	0.0067	0.0025	0.0204	0.0026	0.0032	0.0191	0.1552	0.0115	0.0168	0.0081	0.0943	0.0179	0.0062	0.0025	0.004	0.0979	0.0928	0.0077	0.0111	0.0073	0.0309	0.0055	0.0148	0.1838
8	rs2958807	134714789	0.95	1.91741650264711	3.21	0.313017210102667	0.145387804750238	0.312947403340228	0.1198	0.0551	0.0068	0.0025	0.0208	0.0027	0.0032	0.0192	0.1554	0.0117	0.0163	0.0084	0.0931	0.0182	0.0064	0.0026	0.0033	0.0978	0.0927	0.0078	0.0107	0.0075	0.031	0.0056	0.0151	0.1826
8	rs57799201	134716597	0.95	1.91741650264711	3.22	0.299593947381755	0.147305102115665	0.323961777495971	0.1198	0.0551	0.0068	0.0025	0.0208	0.0027	0.0032	0.0192	0.1554	0.0117	0.0163	0.0084	0.0931	0.0182	0.0064	0.0026	0.0033	0.0978	0.0927	0.0078	0.0107	0.0075	0.031	0.0056	0.0151	0.1826
8	rs13277023	134720037	0.95	1.91741650264711	3.22	0.299593947381755	0.142300056985095	0.326397518023405	0.1199	0.0551	0.0068	0.0025	0.0209	0.0026	0.0032	0.0192	0.1555	0.0117	0.0163	0.0084	0.0929	0.0181	0.0064	0.0026	0.0033	0.0979	0.0925	0.0077	0.0107	0.0076	0.031	0.0056	0.0151	0.1828
8	rs62519279	134720252	0.95	1.91741650264711	3.22	0.299593947381755	0.153949169399969	0.38601116241541	0.1199	0.0551	0.0068	0.0025	0.0209	0.0026	0.0032	0.0192	0.1555	0.0117	0.0164	0.0084	0.0929	0.0181	0.0064	0.0026	0.0033	0.0979	0.0925	0.0077	0.0107	0.0076	0.031	0.0056	0.0151	0.1828
8	rs73350583	134726897	0.95	1.91741650264711	3.22	0.299593947381755	0.137993357390402	0.397183414126187	0.1199	0.0552	0.0068	0.0025	0.021	0.0026	0.0032	0.0192	0.1556	0.0117	0.0164	0.0084	0.0923	0.0181	0.0064	0.0027	0.0033	0.0979	0.0924	0.0077	0.0106	0.0076	0.031	0.0057	0.0151	0.1827
8	rs10956721	134729164	0.95	1.91741650264711	3.22	0.299593947381755	0.141215954938057	0.396152405986527	0.1198	0.0552	0.0068	0.0025	0.0213	0.0026	0.0032	0.0192	0.1556	0.0117	0.0164	0.0085	0.0922	0.0181	0.0065	0.0027	0.0032	0.0977	0.0924	0.0077	0.0106	0.0076	0.0309	0.0057	0.0151	0.1829
8	rs4736714	134733223	0.95	1.91741650264711	3.22	0.299593947381755	0.205491869529021	0.671726998887727	0.119	0.0553	0.007	0.0026	0.0212	0.0027	0.0032	0.0194	0.156	0.0118	0.0164	0.0087	0.0916	0.0182	0.0065	0.0027	0.003	0.0976	0.0925	0.0077	0.0106	0.0077	0.0309	0.0058	0.0152	0.1828
8	rs2922495	134735858	0.96	1.81448239590599	3.22	0.299593947381755	0.14441863727434	0.593512888276488	0.118	0.0562	0.0067	0.0026	0.0217	0.0028	0.0032	0.0201	0.1566	0.0121	0.0166	0.0088	0.0918	0.0187	0.0063	0.0027	0.0028	0.0979	0.0932	0.0079	0.0101	0.0079	0.0305	0.0061	0.0143	0.1804
8	rs75460625	134739639	0.96	1.81448239590599	3.22	0.299593947381755	0.185683769301496	0.668491073109832	0.118	0.0562	0.0067	0.0026	0.0217	0.0028	0.0032	0.0201	0.1566	0.0122	0.0166	0.0089	0.0919	0.0187	0.0063	0.0027	0.0028	0.0979	0.0932	0.0079	0.0101	0.0079	0.0305	0.0061	0.0143	0.1801
8	rs28518788	134742993	0.96	1.81448239590599	3.22	0.299593947381755	0.192210105884153	0.72457410563194	0.1179	0.0565	0.0067	0.0026	0.0218	0.0027	0.0032	0.0203	0.1568	0.0122	0.0168	0.0089	0.092	0.0187	0.0063	0.0027	0.0027	0.098	0.0934	0.0079	0.0101	0.0079	0.0304	0.0062	0.014	0.1793
8	rs77131790	134747385	0.96	1.81448239590599	3.22	0.299593947381755	0.210873491198144	0.820032480062241	0.1177	0.0567	0.0067	0.0026	0.0219	0.0027	0.0032	0.0205	0.1571	0.0123	0.0169	0.009	0.0921	0.0187	0.0063	0.0027	0.0027	0.0982	0.0936	0.008	0.01	0.0079	0.0303	0.0062	0.0137	0.1784
8	rs55688103	134751592	0.96	1.81448239590599	3.22	0.299593947381755	0.193546173326298	0.831734691962987	0.1176	0.0568	0.0067	0.0026	0.0219	0.0027	0.0032	0.0205	0.1571	0.0123	0.0169	0.0089	0.0922	0.0188	0.0063	0.0027	0.0026	0.0983	0.0936	0.0081	0.01	0.0079	0.0303	0.0062	0.0137	0.1783
8	rs78656213	134755403	0.96	1.81448239590599	3.23	0.286575202599778	0.208871142309402	0.920411697883302	0.1175	0.0568	0.0067	0.0026	0.0219	0.0027	0.0032	0.0207	0.1571	0.0123	0.017	0.0089	0.0921	0.0188	0.0063	0.0027	0.0026	0.0983	0.0937	0.0082	0.01	0.0079	0.0301	0.0062	0.0137	0.178
8	rs73709062	134765156	0.96	1.81448239590599	3.23	0.286575202599778	0.191943526785767	0.841306824100118	0.1176	0.0569	0.0067	0.0026	0.022	0.0027	0.0032	0.0208	0.1571	0.0123	0.017	0.0089	0.0921	0.0188	0.0063	0.0027	0.0026	0.0982	0.0938	0.0082	0.01	0.0079	0.0301	0.0063	0.0136	0.1776
8	rs16904985	134773993	0.96	1.81448239590599	3.23	0.286575202599778	0.201947759497452	0.832351558418431	0.1176	0.057	0.0067	0.0026	0.0221	0.0027	0.0032	0.0208	0.157	0.0123	0.017	0.0089	0.092	0.0188	0.0063	0.0027	0.0026	0.0984	0.0937	0.0082	0.01	0.0079	0.0301	0.0063	0.0136	0.1774
8	rs2958829	134776834	0.96	1.81448239590599	3.23	0.286575202599778	0.191297000820065	0.840843131438888	0.1176	0.0571	0.0067	0.0025	0.0221	0.0027	0.003	0.0208	0.157	0.0123	0.017	0.009	0.092	0.0188	0.0063	0.0026	0.0026	0.0985	0.0937	0.0082	0.01	0.0079	0.0301	0.0063	0.0136	0.1773
8	rs72725719	134777148	0.96	1.81448239590599	3.23	0.286575202599778	0.1961956177304	0.880599991491186	0.1176	0.0571	0.0067	0.0025	0.0221	0.0027	0.003	0.0208	0.157	0.0123	0.017	0.009	0.092	0.0188	0.0063	0.0026	0.0026	0.0985	0.0937	0.0082	0.01	0.0079	0.0301	0.0063	0.0136	0.1773
8	rs80029792	134781276	0.96	1.81448239590599	3.23	0.286575202599778	0.281453630001226	1.10969177766579	0.1176	0.0571	0.0067	0.0025	0.0221	0.0027	0.003	0.0208	0.157	0.0123	0.017	0.009	0.092	0.0188	0.0062	0.0026	0.0026	0.0985	0.0937	0.0082	0.01	0.0079	0.0301	0.0063	0.0136	0.1772
8	rs7814358	134785709	0.97	1.7148831617518	3.23	0.286575202599778	0.254733977030046	0.771908940406853	0.1175	0.0576	0.0066	0.0026	0.0227	0.0026	0.0029	0.0209	0.1569	0.0126	0.017	0.0091	0.0926	0.0191	0.0059	0.0025	0.0025	0.0978	0.0938	0.0081	0.0101	0.008	0.0303	0.0064	0.0139	0.1759
8	rs10505613	134785876	0.97	1.7148831617518	3.23	0.286575202599778	0.35182158169188	1.19910065678608	0.1177	0.0578	0.0065	0.0026	0.0228	0.0025	0.0029	0.0209	0.157	0.0126	0.0169	0.0091	0.0924	0.0191	0.0059	0.0025	0.0024	0.0977	0.0941	0.0081	0.0101	0.008	0.0303	0.0064	0.0139	0.1756
8	rs17731149	134788494	0.98	1.61859979960807	3.24	0.273955600409011	0.437430165704245	1.34133548815177	0.1191	0.0592	0.0061	0.0028	0.0233	0.0023	0.0028	0.0212	0.1577	0.0129	0.0168	0.009	0.0903	0.0195	0.0056	0.0022	0.0024	0.0972	0.0956	0.0079	0.01	0.0083	0.0303	0.0062	0.0144	0.1729
8	rs4563869	134797424	0.97	1.7148831617518	3.24	0.273955600409011	0.367830844540262	1.08542609755239	0.1192	0.0592	0.0061	0.0028	0.0233	0.0023	0.0028	0.0212	0.1576	0.0129	0.0168	0.009	0.0902	0.0196	0.0056	0.0022	0.0023	0.0971	0.0957	0.0079	0.01	0.0083	0.0302	0.0062	0.0144	0.1731
8	rs10808617	134800267	0.97	1.7148831617518	3.26	0.249891789602986	0.398228637778314	1.08152685362301	0.1194	0.0592	0.0061	0.0028	0.0234	0.0022	0.0028	0.0211	0.1577	0.0129	0.0167	0.0091	0.0901	0.0196	0.0055	0.0022	0.0023	0.0971	0.0956	0.0079	0.01	0.0083	0.0303	0.0062	0.0143	0.1731
8	rs117003504	134805038	0.98	1.61859979960807	3.26	0.249891789602986	0.450463249509642	1.16970856478176	0.1193	0.0592	0.0061	0.0028	0.0234	0.0022	0.0028	0.0211	0.1576	0.0129	0.0167	0.0091	0.0902	0.0196	0.0055	0.0022	0.0023	0.0971	0.0957	0.0079	0.0101	0.0083	0.0302	0.0062	0.0143	0.1731
8	rs10956723	134807560	0.98	1.61859979960807	3.26	0.249891789602986	0.460346255613069	1.17185075763947	0.1193	0.0592	0.0061	0.0028	0.0234	0.0022	0.0028	0.0212	0.1576	0.0129	0.0167	0.0091	0.0903	0.0196	0.0055	0.0022	0.0023	0.0971	0.0957	0.0079	0.0101	0.0083	0.0302	0.0062	0.0143	0.1731
8	rs117667837	134813159	0.98	1.61859979960807	3.26	0.249891789602986	0.512854123069391	1.31220065703232	0.1191	0.0591	0.006	0.0028	0.0234	0.0022	0.0028	0.0212	0.1574	0.0129	0.0166	0.009	0.0905	0.0195	0.0055	0.0022	0.0023	0.0973	0.0959	0.0079	0.0102	0.0083	0.0301	0.0061	0.0143	0.1731
8	rs75385714	134816159	0.98	1.61859979960807	3.26	0.249891789602986	0.581132128507898	1.47500996742626	0.1189	0.059	0.006	0.0027	0.0235	0.0021	0.0028	0.0212	0.1571	0.0129	0.0166	0.0089	0.0908	0.0195	0.0054	0.0022	0.0023	0.0975	0.0962	0.0079	0.0105	0.0083	0.0301	0.006	0.0143	0.1731
8	rs16904994	134817406	0.98	1.61859979960807	3.26	0.249891789602986	0.599339778598717	1.30312881763126	0.1189	0.0589	0.006	0.0028	0.0235	0.0022	0.0028	0.0212	0.157	0.0129	0.0166	0.0089	0.0907	0.0195	0.0053	0.0022	0.0023	0.0976	0.0963	0.0079	0.0104	0.0083	0.0301	0.0059	0.0143	0.1731
8	rs76568349	134817763	0.98	1.61859979960807	3.26	0.249891789602986	0.593378362187112	1.30396835279048	0.1188	0.0589	0.006	0.0028	0.0235	0.0022	0.0028	0.0212	0.157	0.0129	0.0166	0.0089	0.0907	0.0195	0.0053	0.0022	0.0023	0.0976	0.0963	0.0079	0.0104	0.0083	0.0301	0.0059	0.0143	0.1731
8	rs4399592	134824398	0.98	1.61859979960807	3.26	0.249891789602986	0.502942965061501	0.8913796760255	0.1188	0.0589	0.006	0.0027	0.0235	0.0022	0.0028	0.0213	0.1569	0.0128	0.0165	0.009	0.0907	0.0196	0.0053	0.0022	0.0023	0.0978	0.0965	0.008	0.0104	0.0083	0.03	0.0059	0.0143	0.1732
8	rs80265678	134825114	0.98	1.61859979960807	3.26	0.249891789602986	0.551368518986027	0.96406537878246	0.1189	0.0588	0.006	0.0027	0.0235	0.0022	0.0028	0.0212	0.1569	0.0128	0.0165	0.009	0.0907	0.0196	0.0053	0.0022	0.0023	0.0976	0.0966	0.008	0.0104	0.0083	0.0301	0.0059	0.0143	0.1731
8	rs6987019	134825318	0.98	1.61859979960807	3.26	0.249891789602986	0.532953187854901	0.910818296685146	0.1189	0.0589	0.0061	0.0027	0.0234	0.0022	0.0028	0.0212	0.1569	0.0128	0.0165	0.009	0.0907	0.0196	0.0053	0.0022	0.0023	0.0976	0.0967	0.008	0.0104	0.0083	0.0301	0.0059	0.0143	0.1731
8	rs111678128	134832122	0.98	1.61859979960807	3.26	0.249891789602986	0.567731642198146	1.16872009758782	0.1189	0.0588	0.006	0.0027	0.0233	0.0021	0.0028	0.021	0.1567	0.0128	0.0165	0.009	0.0906	0.0196	0.0053	0.0022	0.0023	0.0976	0.0969	0.0086	0.0103	0.0084	0.03	0.0059	0.0144	0.1732
8	rs17731732	134835449	1	1.43589860781958	3.26	0.249891789602986	0.583707568750061	1.10447201451108	0.1197	0.0588	0.006	0.0027	0.0229	0.0021	0.0025	0.021	0.1559	0.0123	0.0166	0.0086	0.0914	0.0197	0.0048	0.002	0.0022	0.0984	0.0985	0.0086	0.0097	0.0084	0.0287	0.006	0.014	0.1743
8	rs79616105	134835916	1	1.43589860781958	3.26	0.249891789602986	0.636106811074519	1.09665089363494	0.1198	0.0588	0.006	0.0027	0.0229	0.0021	0.0025	0.0209	0.1557	0.0122	0.0166	0.0086	0.0914	0.0198	0.0048	0.002	0.0022	0.0986	0.0988	0.0086	0.0097	0.0084	0.0284	0.0059	0.0139	0.1746
8	rs13274130	134837852	1	1.43589860781958	3.25	0.261729658797372	0.701873655929022	1.04994332279509	0.12	0.0589	0.0061	0.0027	0.0229	0.0021	0.0025	0.0208	0.1556	0.0121	0.0165	0.0085	0.0915	0.0197	0.0047	0.002	0.0022	0.0987	0.0993	0.0086	0.0096	0.0084	0.0282	0.0059	0.0138	0.1748
8	rs13275988	134838488	1	1.43589860781958	3.25	0.261729658797372	0.566058487373186	0.713963098523175	0.12	0.0589	0.0061	0.0027	0.0229	0.0021	0.0025	0.0208	0.1556	0.0121	0.0165	0.0085	0.0915	0.0197	0.0046	0.002	0.0022	0.0988	0.0994	0.0086	0.0097	0.0084	0.0281	0.0059	0.0137	0.1749
8	rs7387123	134839273	1	1.43589860781958	3.25	0.261729658797372	0.578967446204437	0.711874902915033	0.12	0.0589	0.0061	0.0027	0.0229	0.0021	0.0025	0.0207	0.1556	0.0121	0.0165	0.0085	0.0915	0.0197	0.0046	0.002	0.0022	0.0987	0.0994	0.0086	0.0096	0.0084	0.0281	0.0059	0.0137	0.175
8	rs4897689	134842573	1	1.43589860781958	3.25	0.261729658797372	0.514642843218637	0.551421968112584	0.1202	0.059	0.0061	0.0027	0.0229	0.0021	0.0025	0.0207	0.1556	0.0121	0.0165	0.0085	0.0917	0.0196	0.0047	0.002	0.0022	0.0984	0.0996	0.0086	0.0096	0.0084	0.028	0.0059	0.0137	0.1751
8	rs924765	134847896	1.01	1.34943643539615	3.25	0.261729658797372	0.394909284491352	0.444985676013186	0.1198	0.06	0.0061	0.0025	0.0232	0.0021	0.0023	0.0204	0.1556	0.012	0.0167	0.0083	0.0919	0.0197	0.0047	0.002	0.0022	0.0975	0.1003	0.0086	0.0094	0.0086	0.0274	0.006	0.014	0.1751
8	rs77693672	134847980	1.01	1.34943643539615	3.25	0.261729658797372	0.41918929336135	0.447380437998086	0.1199	0.0601	0.0061	0.0025	0.0231	0.0021	0.0023	0.0204	0.1556	0.012	0.0167	0.0083	0.0919	0.0198	0.0047	0.002	0.0022	0.0975	0.1003	0.0086	0.0094	0.0085	0.0274	0.0059	0.014	0.175
8	rs62518475	134850009	1.01	1.34943643539615	3.25	0.261729658797372	0.423946005127537	0.434251733237424	0.1214	0.0623	0.006	0.0025	0.0228	0.0021	0.0021	0.0198	0.1556	0.0116	0.0164	0.0085	0.0928	0.0197	0.0047	0.002	0.0022	0.0977	0.1013	0.0084	0.009	0.0087	0.0264	0.006	0.0136	0.1727
8	rs924768	134851366	1.01	1.34943643539615	3.25	0.261729658797372	0.371849342699844	0.372646469071057	0.1222	0.0635	0.006	0.0024	0.0225	0.0021	0.002	0.0195	0.1556	0.0114	0.0163	0.0086	0.0932	0.0195	0.0047	0.002	0.0022	0.0978	0.1019	0.0083	0.0088	0.0087	0.026	0.006	0.0134	0.1714
8	rs117904958	134855056	1.01	1.34943643539615	3.26	0.249891789602986	0.376163940133853	0.412866600623244	0.1226	0.0638	0.006	0.0024	0.0225	0.0021	0.002	0.0195	0.1555	0.0113	0.0163	0.0086	0.0935	0.0195	0.0047	0.002	0.0022	0.0978	0.1022	0.0083	0.0087	0.0087	0.0261	0.006	0.0133	0.171
8	rs79498641	134855286	1.01	1.34943643539615	3.26	0.249891789602986	0.363081138108496	0.371127511924022	0.1226	0.0638	0.006	0.0024	0.0225	0.0021	0.002	0.0195	0.1555	0.0113	0.0163	0.0086	0.0935	0.0195	0.0047	0.002	0.0022	0.0978	0.1022	0.0083	0.0087	0.0087	0.0261	0.006	0.0133	0.171
8	rs10113320	134856613	1.01	1.34943643539615	3.26	0.249891789602986	0.34116138866089	0.325300772011758	0.1228	0.0639	0.0059	0.0024	0.0225	0.0021	0.002	0.0194	0.1556	0.0113	0.0163	0.0086	0.0935	0.0195	0.0047	0.0019	0.0021	0.0978	0.1023	0.0083	0.0087	0.0087	0.0261	0.006	0.0132	0.1709
8	rs76403234	134860162	1.02	1.26620126232677	3.26	0.249891789602986	0.423015769333284	0.328594252649366	0.1242	0.065	0.0056	0.0023	0.0227	0.0019	0.0019	0.0191	0.1555	0.011	0.0163	0.0086	0.0938	0.0193	0.0046	0.0018	0.0021	0.0979	0.1033	0.0081	0.0084	0.0086	0.0259	0.006	0.0129	0.1699
8	rs11784390	134860198	1.02	1.26620126232677	3.26	0.249891789602986	0.429782973671656	0.331162550778797	0.1242	0.065	0.0056	0.0023	0.0227	0.0019	0.0019	0.0191	0.1555	0.011	0.0163	0.0086	0.0938	0.0193	0.0046	0.0018	0.0021	0.0979	0.1033	0.0081	0.0084	0.0086	0.0259	0.006	0.0128	0.1699
8	rs111888606	134865159	1.02	1.26620126232677	3.26	0.249891789602986	0.441694214094478	0.371127511924022	0.1244	0.0651	0.0056	0.0022	0.0226	0.0019	0.0019	0.019	0.1554	0.011	0.0163	0.0086	0.0938	0.0193	0.0046	0.0017	0.0021	0.0979	0.1034	0.0081	0.0084	0.0085	0.026	0.006	0.0128	0.1698
8	rs80091905	134867470	1.02	1.26620126232677	3.26	0.249891789602986	0.437607426709616	0.384349363002123	0.1244	0.0651	0.0056	0.0022	0.0226	0.0019	0.0019	0.019	0.1554	0.011	0.0163	0.0086	0.0938	0.0193	0.0046	0.0017	0.0021	0.0979	0.1034	0.0081	0.0084	0.0085	0.026	0.006	0.0128	0.1697
8	rs11779510	134871634	1.02	1.26620126232677	3.26	0.249891789602986	0.326329328751516	0.222985403147802	0.1246	0.0653	0.0056	0.0022	0.0226	0.0019	0.0019	0.019	0.1554	0.0109	0.0163	0.0086	0.0938	0.0193	0.0047	0.0016	0.0021	0.0978	0.1035	0.0081	0.0084	0.0085	0.0259	0.006	0.0129	0.1696
8	rs11786473	134871724	1.02	1.26620126232677	3.26	0.249891789602986	0.326380234629259	0.222443922311406	0.1246	0.0653	0.0056	0.0022	0.0226	0.0019	0.0019	0.019	0.1554	0.0109	0.0163	0.0086	0.0938	0.0193	0.0047	0.0016	0.0021	0.0978	0.1035	0.0081	0.0084	0.0085	0.0259	0.006	0.0129	0.1696
8	rs924766	134886783	1.02	1.26620126232677	3.26	0.249891789602986	0.397777735984768	0.232914789816243	0.1249	0.0657	0.0057	0.0022	0.0224	0.0019	0.0018	0.0191	0.155	0.0108	0.0163	0.0088	0.0935	0.0193	0.0046	0.0016	0.0019	0.098	0.1038	0.0081	0.0082	0.0086	0.0261	0.006	0.0132	0.1693
8	rs111795443	134891275	1.02	1.26620126232677	3.26	0.249891789602986	0.414459322455311	0.232585218397759	0.125	0.0657	0.0057	0.0022	0.0224	0.0019	0.0018	0.0191	0.1549	0.0108	0.0163	0.0088	0.0935	0.0194	0.0046	0.0016	0.0019	0.098	0.1037	0.0081	0.0082	0.0086	0.026	0.006	0.0133	0.1692
8	rs7007195	134899431	1.02	1.26620126232677	3.27	0.2384362992664	0.387533687803936	0.215015704964201	0.1251	0.0658	0.0057	0.0022	0.0224	0.0019	0.0018	0.0191	0.155	0.0108	0.0163	0.0088	0.0934	0.0194	0.0046	0.0017	0.0018	0.098	0.1037	0.0081	0.0082	0.0086	0.0259	0.006	0.0133	0.1691
8	rs6471165	134901186	1.02	1.26620126232677	3.27	0.2384362992664	0.389538247542244	0.230939624699102	0.1251	0.0658	0.0057	0.0022	0.0224	0.0019	0.0018	0.0191	0.155	0.0108	0.0163	0.0088	0.0934	0.0194	0.0046	0.0017	0.0018	0.098	0.1037	0.0081	0.0082	0.0086	0.0259	0.006	0.0133	0.1691
8	rs16905011	134904287	1.02	1.26620126232677	3.27	0.2384362992664	0.456537306847391	0.381159220640988	0.1259	0.0661	0.0057	0.0021	0.0222	0.0019	0.0018	0.0191	0.1553	0.0106	0.0159	0.0087	0.0943	0.0192	0.0047	0.0016	0.0017	0.0976	0.1037	0.0081	0.0083	0.0086	0.0257	0.0063	0.0133	0.1683
8	rs74830302	134904381	1.02	1.26620126232677	3.27	0.2384362992664	0.48818814972777	0.397441281578974	0.1256	0.0661	0.0057	0.0021	0.0222	0.0019	0.0018	0.0192	0.1553	0.0106	0.0159	0.0087	0.0943	0.0192	0.0047	0.0016	0.0016	0.0977	0.1037	0.0081	0.0083	0.0086	0.0257	0.0063	0.0134	0.1683
8	rs72727906	134910546	1.01	1.34943643539615	3.27	0.2384362992664	0.508077581590865	0.394864686318367	0.1254	0.0664	0.0057	0.0021	0.0222	0.0019	0.0017	0.0193	0.1551	0.0105	0.0157	0.0086	0.0942	0.0192	0.0047	0.0016	0.0016	0.0976	0.1045	0.0081	0.0083	0.0086	0.0258	0.0063	0.0134	0.1681
8	rs7826950	134911205	1.01	1.34943643539615	3.26	0.249891789602986	0.493563237548927	0.361925085211173	0.1254	0.0664	0.0057	0.0021	0.0222	0.0019	0.0017	0.0193	0.1551	0.0105	0.0157	0.0086	0.0942	0.0192	0.0047	0.0016	0.0016	0.0976	0.1046	0.0081	0.0083	0.0086	0.0258	0.0063	0.0134	0.1681
8	rs7013124	134914472	1.01	1.34943643539615	3.25	0.261729658797372	0.460346255613069	0.322138494996143	0.1255	0.0664	0.0057	0.0021	0.0222	0.0019	0.0017	0.0194	0.1549	0.0105	0.0158	0.0086	0.0942	0.0193	0.0047	0.0016	0.0016	0.0975	0.1046	0.0081	0.0083	0.0086	0.0258	0.0063	0.0134	0.168
8	rs7846118	134915089	1.01	1.34943643539615	3.25	0.261729658797372	0.468560342052464	0.317533115843343	0.1255	0.0663	0.0057	0.0021	0.0223	0.0019	0.0017	0.0193	0.155	0.0105	0.0159	0.0087	0.0941	0.0193	0.0047	0.0016	0.0016	0.0973	0.1047	0.0081	0.0083	0.0086	0.0258	0.0063	0.0135	0.1678
8	rs7341615	134915143	1.01	1.34943643539615	3.24	0.273955600409011	0.469355066982453	0.317775015679637	0.1255	0.0663	0.0057	0.0021	0.0223	0.0019	0.0017	0.0193	0.155	0.0105	0.0159	0.0087	0.0942	0.0193	0.0047	0.0016	0.0016	0.0973	0.1047	0.0081	0.0083	0.0086	0.0258	0.0063	0.0135	0.1677
8	rs1105022	134925725	1.01	1.34943643539615	3.24	0.273955600409011	0.483213590901086	0.399635014711759	0.1246	0.0664	0.0059	0.0021	0.0224	0.002	0.0017	0.0194	0.1544	0.0106	0.0159	0.0088	0.094	0.0194	0.0048	0.0017	0.0017	0.0975	0.1044	0.0084	0.0082	0.0088	0.0258	0.0064	0.0139	0.1675
8	rs16905025	134926626	1.01	1.34943643539615	3.24	0.273955600409011	0.494629113775997	0.378612462724672	0.1241	0.0664	0.0059	0.0021	0.0224	0.0021	0.0017	0.0196	0.1542	0.0107	0.0159	0.0088	0.094	0.0194	0.0048	0.0018	0.0017	0.0975	0.1045	0.0084	0.0082	0.0087	0.0258	0.0064	0.0139	0.1674
8	rs7461941	134927037	1.01	1.34943643539615	3.24	0.273955600409011	0.48048809221998	0.36771626390783	0.124	0.0664	0.0059	0.0021	0.0224	0.0021	0.0017	0.0196	0.1541	0.0107	0.0159	0.0088	0.0939	0.0194	0.0048	0.0019	0.0017	0.0974	0.1046	0.0085	0.0082	0.0088	0.0258	0.0064	0.0139	0.1674
8	rs58271889	134932539	1.01	1.34943643539615	3.24	0.273955600409011	0.358737197924062	0.302285309496075	0.1249	0.0669	0.0063	0.0021	0.0229	0.0022	0.0017	0.0195	0.1522	0.0111	0.0161	0.0089	0.0934	0.0189	0.0049	0.0021	0.0018	0.0977	0.104	0.0093	0.0079	0.0089	0.0257	0.0067	0.0141	0.1662
8	rs80201701	134937396	1.01	1.34943643539615	3.22	0.299593947381755	0.339548415099373	0.292560589846934	0.125	0.0669	0.0063	0.0021	0.0229	0.0022	0.0017	0.0195	0.1521	0.0112	0.0161	0.0089	0.0934	0.0189	0.0049	0.0022	0.0019	0.0977	0.1041	0.0093	0.0079	0.0089	0.0257	0.0067	0.0141	0.1661
8	rs34895101	134937657	1.01	1.34943643539615	3.22	0.299593947381755	0.338665564781949	0.296936699435065	0.125	0.0669	0.0063	0.0021	0.0229	0.0022	0.0017	0.0195	0.1521	0.0112	0.0161	0.0089	0.0934	0.0189	0.0049	0.0022	0.0019	0.0977	0.1041	0.0093	0.0079	0.0089	0.0257	0.0067	0.0141	0.1661
8	rs77185524	134942060	1.02	1.26620126232677	3.22	0.299593947381755	0.282914727663843	0.449112104246552	0.1262	0.0671	0.0064	0.0022	0.0231	0.0023	0.0017	0.0193	0.1506	0.0113	0.0165	0.0091	0.0932	0.0194	0.0054	0.0023	0.002	0.0973	0.1036	0.0094	0.0077	0.0089	0.0252	0.0068	0.0143	0.1651
8	rs112814408	134942292	1.02	1.26620126232677	3.22	0.299593947381755	0.282537281642227	0.454585070589994	0.1262	0.0671	0.0064	0.0022	0.0231	0.0023	0.0017	0.0193	0.1506	0.0113	0.0165	0.0091	0.0932	0.0194	0.0054	0.0023	0.002	0.0973	0.1036	0.0094	0.0077	0.0089	0.0252	0.0068	0.0143	0.1651
8	rs10109080	134943118	1.02	1.26620126232677	3.22	0.299593947381755	0.247258809226919	0.435969748504401	0.1263	0.0673	0.0064	0.0022	0.0231	0.0023	0.0017	0.0193	0.1506	0.0113	0.0165	0.0091	0.093	0.0194	0.0054	0.0023	0.002	0.0973	0.1035	0.0094	0.0077	0.0089	0.0252	0.0068	0.0143	0.1651
8	rs1587768	134944520	1.02	1.26620126232677	3.22	0.299593947381755	0.23762480480178	0.467871754230935	0.1272	0.0675	0.0064	0.0021	0.0229	0.0023	0.0017	0.0196	0.1501	0.0113	0.0167	0.0092	0.0927	0.0199	0.0058	0.0023	0.0019	0.097	0.1029	0.0096	0.0076	0.009	0.0246	0.0069	0.0145	0.1647
8	rs1961455	134945681	1.02	1.26620126232677	3.22	0.299593947381755	0.2314885555718	0.597662511720021	0.1306	0.0686	0.0063	0.0021	0.023	0.0022	0.0015	0.0199	0.1479	0.0109	0.0172	0.0094	0.093	0.0207	0.0067	0.0025	0.0019	0.0956	0.1013	0.0098	0.0075	0.0092	0.0232	0.0072	0.0146	0.1635
8	rs78360728	134951768	1.03	1.18616718476217	3.19	0.341098255896361	0.396426573746706	0.749215153526642	0.1318	0.0688	0.006	0.002	0.0228	0.0021	0.0016	0.0203	0.1475	0.011	0.0179	0.0098	0.0911	0.0202	0.0068	0.0024	0.0019	0.0954	0.1021	0.0099	0.0077	0.0092	0.0213	0.007	0.0148	0.1653
8	rs11985232	134954176	1.03	1.18616718476217	3.19	0.341098255896361	0.372448589444756	0.687811751746721	0.1318	0.0688	0.006	0.002	0.0228	0.0021	0.0016	0.0203	0.1475	0.011	0.0179	0.0098	0.0911	0.0202	0.0068	0.0025	0.0019	0.0953	0.1021	0.0099	0.0077	0.0092	0.0213	0.007	0.0148	0.1654
8	rs117572268	134955401	1.03	1.18616718476217	3.19	0.341098255896361	0.378577994203699	0.669520298658109	0.1318	0.0687	0.006	0.002	0.0228	0.0021	0.0016	0.0203	0.1475	0.011	0.0179	0.0098	0.0911	0.0203	0.0068	0.0025	0.0019	0.0953	0.1021	0.0099	0.0077	0.0092	0.0213	0.007	0.0148	0.1654
8	rs6982919	134958011	1.03	1.18616718476217	3.19	0.341098255896361	0.353305245210214	0.596087703354331	0.1318	0.0687	0.006	0.002	0.0228	0.0021	0.0017	0.0204	0.1476	0.011	0.0179	0.0098	0.0911	0.0203	0.0068	0.0026	0.0019	0.0953	0.1019	0.0099	0.0077	0.0092	0.0212	0.0069	0.0147	0.1654
8	rs79755516	134958288	1.03	1.18616718476217	3.18	0.355766254763284	0.354685812227297	0.591512100163175	0.1317	0.0687	0.006	0.002	0.0228	0.0021	0.0017	0.0204	0.1476	0.011	0.0179	0.0098	0.0911	0.0203	0.0068	0.0026	0.0019	0.0953	0.1019	0.0099	0.0077	0.0092	0.0212	0.0069	0.0147	0.1653
8	rs13258756	134963574	1.03	1.18616718476217	3.18	0.355766254763284	0.332519045442568	0.534632873446045	0.1315	0.0688	0.006	0.002	0.0228	0.0021	0.0017	0.0205	0.1478	0.0109	0.0179	0.0098	0.0911	0.0205	0.0068	0.0026	0.0019	0.0952	0.1019	0.0099	0.0077	0.0091	0.0212	0.0069	0.0147	0.1653
8	rs2130	134964771	1.03	1.18616718476217	3.18	0.355766254763284	0.342726104233806	0.518527117784857	0.1314	0.0687	0.006	0.002	0.0228	0.0021	0.0017	0.0205	0.1478	0.0109	0.0179	0.0098	0.0911	0.0205	0.0068	0.0026	0.0019	0.0953	0.102	0.0101	0.0077	0.0091	0.0212	0.0068	0.0147	0.1652
8	rs11784047	134968953	1.03	1.18616718476217	3.18	0.355766254763284	0.33519771766597	0.466929005878703	0.1314	0.0688	0.006	0.002	0.0229	0.0021	0.0017	0.0204	0.1477	0.0109	0.0178	0.0096	0.091	0.0205	0.0068	0.0028	0.002	0.0953	0.102	0.0106	0.0077	0.0091	0.0211	0.0069	0.0146	0.1647
8	rs115533575	134972898	1.03	1.18616718476217	3.18	0.355766254763284	0.296682471335439	0.424244502495123	0.1315	0.069	0.006	0.0021	0.023	0.0021	0.0018	0.0204	0.1474	0.0109	0.0178	0.0095	0.0909	0.0205	0.0068	0.0029	0.002	0.0953	0.102	0.0106	0.0077	0.0092	0.021	0.007	0.0147	0.1646
8	rs62517680	134974738	1.03	1.18616718476217	3.18	0.355766254763284	0.282725970870387	0.401961407193244	0.1315	0.0691	0.0061	0.0021	0.023	0.0021	0.0018	0.0204	0.1473	0.011	0.0178	0.0094	0.0909	0.0205	0.0069	0.0029	0.002	0.0953	0.1019	0.0106	0.0078	0.0092	0.021	0.007	0.0147	0.1646
8	rs75021444	134974743	1.03	1.18616718476217	3.18	0.355766254763284	0.284900752079742	0.402349499747689	0.1315	0.0691	0.0061	0.0021	0.023	0.0021	0.0018	0.0204	0.1473	0.011	0.0179	0.0094	0.0909	0.0205	0.0069	0.0029	0.002	0.0953	0.1019	0.0106	0.0078	0.0092	0.021	0.007	0.0147	0.1645
8	rs76022400	134978003	1.03	1.18616718476217	3.18	0.355766254763284	0.301446873935219	0.432931419207759	0.1317	0.0691	0.006	0.0021	0.0229	0.0022	0.0018	0.0204	0.1476	0.0109	0.0179	0.0094	0.0909	0.0204	0.0069	0.003	0.0021	0.0951	0.1018	0.0105	0.0078	0.0091	0.021	0.007	0.0145	0.1645
8	rs17673156	134979512	1.03	1.18616718476217	3.18	0.355766254763284	0.224816447230967	0.357411118621469	0.1319	0.0691	0.006	0.0021	0.0229	0.0022	0.0019	0.0204	0.1477	0.0109	0.0178	0.0094	0.0909	0.0203	0.007	0.0031	0.0022	0.095	0.1016	0.0105	0.0077	0.0091	0.0211	0.007	0.0143	0.1645
8	rs1457474	134985546	1.03	1.18616718476217	3.18	0.355766254763284	0.102639982597364	0.145732010383225	0.1329	0.0695	0.006	0.0023	0.0226	0.0023	0.0021	0.0203	0.1486	0.0109	0.0176	0.0092	0.0906	0.0197	0.0073	0.0036	0.0027	0.0945	0.1006	0.0102	0.0077	0.0089	0.0213	0.0072	0.0137	0.1646
8	rs72727973	134995831	1.03	1.18616718476217	3.18	0.355766254763284	0.096501562770021	0.105763820788378	0.1332	0.0691	0.006	0.0024	0.0225	0.0023	0.0022	0.0202	0.1489	0.011	0.0176	0.0091	0.0906	0.0194	0.0074	0.0038	0.0028	0.0948	0.1006	0.0101	0.0077	0.0088	0.0214	0.0072	0.0135	0.1642
8	rs12677662	134999090	1.03	1.18616718476217	3.18	0.355766254763284	0.0944747915805051	0.0939170803644566	0.1332	0.0691	0.006	0.0024	0.0225	0.0023	0.0022	0.0202	0.1489	0.011	0.0175	0.0091	0.0906	0.0194	0.0074	0.0038	0.0028	0.0949	0.1006	0.0101	0.0077	0.0089	0.0214	0.0072	0.0135	0.1641
8	rs72727978	134999971	1.03	1.18616718476217	3.18	0.355766254763284	0.095873129150512	0.0979121601905018	0.1332	0.0691	0.006	0.0024	0.0225	0.0023	0.0022	0.0202	0.1489	0.011	0.0175	0.0091	0.0906	0.0194	0.0074	0.0038	0.0028	0.0949	0.1006	0.0101	0.0077	0.0089	0.0214	0.0072	0.0135	0.1641
8	rs74356205	135012357	1.03	1.18616718476217	3.17	0.370859203571921	0.0842119312109016	0.0718694516388229	0.1331	0.0689	0.006	0.0024	0.0226	0.0024	0.0023	0.0202	0.1494	0.011	0.0175	0.0091	0.0904	0.0192	0.0073	0.004	0.0029	0.0949	0.1004	0.0101	0.0077	0.0088	0.0215	0.0072	0.0134	0.164
8	rs17746720	135012848	1.03	1.18616718476217	3.15	0.402339212139645	0.0814907552847499	0.0671011813753681	0.1331	0.0689	0.006	0.0024	0.0226	0.0024	0.0023	0.0202	0.1495	0.011	0.0175	0.0091	0.0904	0.0192	0.0073	0.004	0.0029	0.0949	0.1004	0.0101	0.0077	0.0088	0.0215	0.0072	0.0134	0.164
8	rs72729807	135021966	1.03	1.18616718476217	3.16	0.386381943985473	0.082581496352284	0.0519501115884336	0.1332	0.0683	0.006	0.0025	0.0226	0.0025	0.0024	0.0203	0.1503	0.0111	0.0174	0.009	0.0904	0.019	0.0074	0.0042	0.003	0.0947	0.1001	0.01	0.0078	0.0087	0.0214	0.0072	0.0132	0.1641
8	rs11990122	135022545	1.03	1.18616718476217	3.16	0.386381943985473	0.0786937511224214	0.045739439008876	0.1332	0.0683	0.006	0.0025	0.0226	0.0025	0.0024	0.0203	0.1504	0.0111	0.0174	0.009	0.0904	0.019	0.0074	0.0042	0.003	0.0947	0.1001	0.01	0.0078	0.0087	0.0214	0.0072	0.0132	0.1641
8	rs75977982	135023734	1.03	1.18616718476217	3.16	0.386381943985473	0.08221688433069	0.0482300619421839	0.1332	0.0681	0.006	0.0025	0.0226	0.0026	0.0024	0.0203	0.1507	0.0111	0.0173	0.009	0.0902	0.0189	0.0074	0.0043	0.0031	0.0949	0.1001	0.0099	0.0077	0.0087	0.0214	0.0073	0.0132	0.1638
8	rs7838195	135026213	1.04	1.10930661634754	3.17	0.370859203571921	0.0873447231892949	0.0272449100544205	0.1331	0.0673	0.0059	0.0026	0.0227	0.0027	0.0025	0.0203	0.1521	0.0112	0.0173	0.0088	0.0896	0.0189	0.0075	0.0045	0.0033	0.0955	0.1003	0.0099	0.0076	0.0086	0.0216	0.0073	0.013	0.1629
8	rs34402281	135029424	1.04	1.10930661634754	3.19	0.341098255896361	0.0788487274085553	0.02388036763644	0.133	0.0674	0.0059	0.0026	0.0225	0.0027	0.0026	0.0204	0.1524	0.0112	0.0172	0.0088	0.0892	0.0189	0.0076	0.0045	0.0033	0.0956	0.1004	0.0099	0.0076	0.0086	0.0219	0.0073	0.0129	0.1625
8	rs17747814	135037704	1.04	1.10930661634754	3.19	0.341098255896361	0.0881512187508171	0.0231470818181085	0.1328	0.0674	0.0059	0.0027	0.0225	0.0028	0.0026	0.0205	0.1526	0.0111	0.0173	0.0087	0.089	0.0188	0.0076	0.0046	0.0034	0.0952	0.1011	0.0099	0.0075	0.0085	0.022	0.0074	0.0129	0.1624
8	rs72729830	135039784	1.04	1.10930661634754	3.19	0.341098255896361	0.0885800941111959	0.0242729941931404	0.1329	0.0674	0.0059	0.0027	0.0225	0.0028	0.0026	0.0205	0.1527	0.0111	0.0173	0.0087	0.0889	0.0188	0.0076	0.0046	0.0034	0.095	0.1011	0.0099	0.0075	0.0085	0.022	0.0074	0.0129	0.1624
8	rs16905054	135040165	1.04	1.10930661634754	3.19	0.341098255896361	0.088436988863279	0.0265095516250392	0.1329	0.0674	0.0059	0.0027	0.0225	0.0028	0.0026	0.0205	0.1527	0.0111	0.0173	0.0087	0.0888	0.0188	0.0076	0.0046	0.0034	0.095	0.1011	0.01	0.0075	0.0085	0.022	0.0074	0.0129	0.1624
8	rs7846598	135042516	1.04	1.10930661634754	3.19	0.341098255896361	0.0883654912940199	0.0237068472391065	0.1329	0.0674	0.0059	0.0027	0.0224	0.0028	0.0026	0.0205	0.1527	0.0111	0.0173	0.0086	0.0886	0.0188	0.0076	0.0046	0.0034	0.095	0.1012	0.01	0.0075	0.0085	0.022	0.0074	0.0129	0.1626
8	rs77514846	135045433	1.04	1.10930661634754	3.19	0.341098255896361	0.0900674533119345	0.0220467833097127	0.1328	0.0674	0.0059	0.0027	0.0224	0.0028	0.0026	0.0205	0.1528	0.0111	0.0173	0.0086	0.0885	0.0187	0.0076	0.0046	0.0034	0.0949	0.1012	0.01	0.0075	0.0085	0.022	0.0074	0.0128	0.1627
8	rs79945586	135050755	1.04	1.10930661634754	3.19	0.341098255896361	0.0986064829618845	0.0213001342230555	0.1328	0.0674	0.0058	0.0028	0.0223	0.0028	0.0027	0.0206	0.1531	0.011	0.0174	0.0084	0.0879	0.0187	0.0076	0.0047	0.0035	0.0945	0.1016	0.01	0.0075	0.0085	0.0218	0.0074	0.0128	0.1633
8	rs17748436	135056888	1.04	1.10930661634754	3.19	0.341098255896361	0.11461987737875	0.0228483206151456	0.1327	0.0675	0.0057	0.0028	0.0222	0.0029	0.0028	0.0208	0.1536	0.0108	0.0176	0.0081	0.0871	0.0187	0.0076	0.0048	0.0036	0.0939	0.102	0.01	0.0075	0.0084	0.0217	0.0075	0.0127	0.1639
8	rs16905059	135057017	1.04	1.10930661634754	3.19	0.341098255896361	0.114647911071839	0.0229334913064916	0.1327	0.0675	0.0057	0.0028	0.0222	0.0029	0.0028	0.0208	0.1536	0.0108	0.0176	0.0081	0.0871	0.0186	0.0076	0.0048	0.0036	0.0939	0.102	0.01	0.0075	0.0084	0.0217	0.0075	0.0127	0.164
8	rs117529167	135057166	1.04	1.10930661634754	3.19	0.341098255896361	0.114535801584609	0.022466932682521	0.1327	0.0675	0.0057	0.0028	0.0222	0.0029	0.0028	0.0208	0.1536	0.0108	0.0176	0.0081	0.0871	0.0186	0.0076	0.0048	0.0036	0.0939	0.102	0.01	0.0075	0.0084	0.0217	0.0075	0.0127	0.1639
8	rs6471186	135068340	1.04	1.10930661634754	3.2	0.326850259155197	0.111920623482077	0.0316058930105514	0.1327	0.0675	0.0057	0.0029	0.022	0.0029	0.0028	0.0209	0.1537	0.0109	0.0176	0.0081	0.087	0.0187	0.0076	0.0048	0.0036	0.0938	0.102	0.0101	0.0075	0.0084	0.0218	0.0075	0.0128	0.1638
8	rs71528326	135076854	1.04	1.10930661634754	3.2	0.326850259155197	0.109369821325482	0.021838138548968	0.1328	0.0673	0.0057	0.0029	0.022	0.0029	0.0028	0.0209	0.154	0.0109	0.0176	0.0081	0.0872	0.0186	0.0076	0.0048	0.0037	0.0938	0.1019	0.0101	0.0075	0.0084	0.0216	0.0074	0.0127	0.1635
8	rs13439493	135108404	1.04	1.10930661634754	3.2	0.326850259155197	0.0952722588487712	0.0342322255786851	0.1336	0.0665	0.0055	0.0029	0.022	0.0031	0.003	0.0211	0.1555	0.0112	0.0175	0.0081	0.0881	0.0183	0.0077	0.0047	0.0038	0.0939	0.1017	0.0101	0.0074	0.0083	0.0213	0.0071	0.0127	0.1618
8	rs76530027	135117623	1.04	1.10930661634754	3.2	0.326850259155197	0.105172452456557	0.0319538013725012	0.1337	0.0664	0.0054	0.0029	0.022	0.003	0.003	0.0211	0.1556	0.0113	0.0175	0.0082	0.0882	0.0183	0.0077	0.0047	0.0038	0.0938	0.1017	0.0101	0.0074	0.0083	0.0212	0.0071	0.0127	0.1618
8	rs142988673	135124887	1.04	1.10930661634754	3.21	0.313017210102667	0.110791600242235	0.0353723027871356	0.1337	0.0664	0.0054	0.003	0.0217	0.003	0.0031	0.0211	0.1557	0.0113	0.0175	0.0082	0.0882	0.0185	0.0078	0.0047	0.0038	0.0937	0.1017	0.0101	0.0074	0.0083	0.0212	0.0071	0.0127	0.1617
8	rs79190071	135127051	1.04	1.10930661634754	3.21	0.313017210102667	0.112612520011513	0.0391672998305156	0.1337	0.0664	0.0053	0.003	0.0217	0.003	0.0031	0.0212	0.1557	0.0113	0.0176	0.0082	0.0882	0.0186	0.0078	0.0047	0.0038	0.0936	0.1017	0.0101	0.0074	0.0082	0.0212	0.0071	0.0127	0.1617
8	rs1074935	135129008	1.04	1.10930661634754	3.23	0.286575202599778	0.112890014686364	0.041214040100107	0.1337	0.0664	0.0053	0.003	0.0217	0.003	0.0031	0.0212	0.1558	0.0113	0.0176	0.0082	0.0882	0.0186	0.0078	0.0047	0.0038	0.0936	0.1017	0.0101	0.0074	0.0082	0.0212	0.0071	0.0127	0.1617
8	rs17677545	135133426	1.04	1.10930661634754	3.23	0.286575202599778	0.109997285613495	0.0387853668883745	0.1337	0.0664	0.0054	0.003	0.0216	0.003	0.0031	0.0212	0.1557	0.0113	0.0176	0.0082	0.0881	0.0186	0.0078	0.0047	0.0038	0.0936	0.1017	0.0101	0.0073	0.0082	0.0212	0.0071	0.0128	0.1617
8	rs7845716	135136937	1.04	1.10930661634754	3.25	0.261729658797372	0.10656026408301	0.0356337917797721	0.1337	0.0663	0.0054	0.003	0.0215	0.0031	0.0031	0.0213	0.1557	0.0113	0.0176	0.0081	0.0882	0.0187	0.0079	0.0047	0.0038	0.0938	0.1017	0.0101	0.0073	0.0082	0.0212	0.0071	0.0126	0.1615
8	rs10089627	135137542	1.04	1.10930661634754	3.25	0.261729658797372	0.10656026408301	0.0354245302153153	0.1337	0.0663	0.0054	0.003	0.0215	0.0031	0.0031	0.0213	0.1557	0.0113	0.0176	0.0081	0.0882	0.0187	0.0079	0.0047	0.0038	0.0938	0.1017	0.0101	0.0073	0.0082	0.0212	0.0071	0.0126	0.1615
8	rs72729888	135139226	1.04	1.10930661634754	3.25	0.261729658797372	0.10701642311765	0.0303291330216578	0.1337	0.0663	0.0054	0.003	0.0216	0.0031	0.0031	0.0212	0.1557	0.0113	0.0176	0.0081	0.0882	0.0187	0.0079	0.0047	0.0038	0.0938	0.1017	0.0101	0.0073	0.0082	0.0212	0.0071	0.0126	0.1615
8	rs73354021	135154192	1.05	1.03559017337659	3.25	0.261729658797372	0.0999397589203034	0.0330586696625765	0.1338	0.0661	0.0053	0.0029	0.0217	0.0031	0.0031	0.0212	0.156	0.0113	0.0175	0.0082	0.0885	0.0186	0.0079	0.0046	0.0038	0.0941	0.1015	0.01	0.0072	0.0082	0.0211	0.007	0.0125	0.1615
8	rs74582272	135159543	1.05	1.03559017337659	3.25	0.261729658797372	0.0975631425009672	0.0393315022812754	0.1342	0.0656	0.0052	0.0029	0.0219	0.0031	0.0031	0.021	0.157	0.0114	0.0173	0.0084	0.0888	0.0183	0.0079	0.0044	0.0038	0.0947	0.1013	0.0098	0.0069	0.0084	0.0209	0.007	0.0123	0.1612
8	rs55690682	135159605	1.05	1.03559017337659	3.25	0.261729658797372	0.0964511931339931	0.0386221989422555	0.1342	0.0656	0.0052	0.0029	0.0219	0.0031	0.0031	0.021	0.157	0.0114	0.0173	0.0084	0.0888	0.0183	0.0079	0.0044	0.0038	0.0947	0.1013	0.0098	0.0069	0.0084	0.021	0.007	0.0123	0.1612
8	rs79232892	135161344	1.05	1.03559017337659	3.25	0.261729658797372	0.0940776393373722	0.0420006674665008	0.1343	0.0655	0.0052	0.0029	0.0219	0.0031	0.0031	0.021	0.1571	0.0114	0.0173	0.0084	0.0888	0.0183	0.0079	0.0044	0.0038	0.0947	0.1012	0.0097	0.0069	0.0084	0.021	0.007	0.0123	0.1613
8	rs75791731	135163467	1.06	0.964986553882562	3.24	0.273955600409011	0.0907685468679498	0.0424531539189916	0.1343	0.0655	0.0052	0.0029	0.0219	0.0031	0.0031	0.021	0.1572	0.0114	0.0173	0.0084	0.0889	0.0183	0.0079	0.0043	0.0038	0.0947	0.1011	0.0097	0.0069	0.0084	0.021	0.007	0.0123	0.1613
8	rs10095649	135164948	1.06	0.964986553882562	3.24	0.273955600409011	0.0872265179050008	0.0433073947657033	0.1343	0.0655	0.0052	0.0029	0.0219	0.0031	0.0031	0.021	0.1573	0.0114	0.0173	0.0083	0.0888	0.0183	0.0079	0.0043	0.0038	0.0948	0.1012	0.0097	0.0068	0.0083	0.021	0.0069	0.0123	0.1614
8	rs17757397	135169259	1.06	0.964986553882562	3.24	0.273955600409011	0.0873447231892949	0.0465631767339599	0.1343	0.0656	0.0052	0.0029	0.0219	0.0031	0.0031	0.0209	0.1575	0.0114	0.0173	0.0084	0.0888	0.0182	0.0079	0.0043	0.0038	0.0947	0.1011	0.0096	0.0069	0.0083	0.0211	0.0069	0.0123	0.1613
8	rs6998140	135172160	1.06	0.964986553882562	3.24	0.273955600409011	0.0807912482178296	0.0466813831772201	0.1344	0.0656	0.0052	0.0029	0.0219	0.0031	0.0031	0.0209	0.1576	0.0114	0.0172	0.0084	0.0889	0.0182	0.0079	0.0043	0.0037	0.0947	0.1011	0.0096	0.0069	0.0084	0.0211	0.0069	0.0124	0.1613
8	rs117845681	135172315	1.06	0.964986553882562	3.24	0.273955600409011	0.0813776700872142	0.0472149463288111	0.1344	0.0656	0.0052	0.0029	0.0219	0.0031	0.0031	0.0208	0.1576	0.0114	0.0172	0.0084	0.0889	0.0182	0.0079	0.0043	0.0037	0.0947	0.1011	0.0096	0.0069	0.0084	0.0211	0.0069	0.0124	0.1613
8	rs16905100	135173504	1.07	0.897462410887183	3.24	0.273955600409011	0.0628464447796627	0.0473338785593356	0.134	0.0656	0.005	0.003	0.0222	0.0031	0.0031	0.02	0.1596	0.0114	0.0172	0.0085	0.0895	0.0176	0.0081	0.004	0.0037	0.0951	0.1008	0.0091	0.0069	0.0084	0.0218	0.0067	0.013	0.1595
8	rs75492465	135173647	1.07	0.897462410887183	3.23	0.286575202599778	0.0602267844145187	0.0404895755339638	0.1337	0.0655	0.0049	0.003	0.0223	0.0031	0.003	0.0199	0.16	0.0115	0.0172	0.0085	0.0898	0.0175	0.0081	0.0039	0.0037	0.0952	0.1008	0.0091	0.0069	0.0085	0.0219	0.0067	0.0133	0.1591
8	rs1584260	135174385	1.08	0.832982220188166	3.23	0.286575202599778	0.0904054826625142	0.0581108038099986	0.1328	0.0653	0.0046	0.0029	0.0224	0.0029	0.0029	0.0194	0.1618	0.0112	0.0169	0.0083	0.0914	0.0172	0.0077	0.0037	0.0035	0.0959	0.1014	0.0089	0.0069	0.0087	0.0223	0.0066	0.0133	0.158
8	rs4617191	135182599	1.08	0.832982220188166	3.23	0.286575202599778	0.0983003948694785	0.0644963240392324	0.1325	0.0656	0.0046	0.0031	0.0223	0.0028	0.0029	0.0192	0.1618	0.0111	0.0167	0.0081	0.0917	0.0172	0.0077	0.0036	0.0034	0.0961	0.1008	0.0089	0.0071	0.009	0.0227	0.0066	0.0133	0.1582
8	rs7819267	135184507	1.08	0.832982220188166	3.23	0.286575202599778	0.0967032065026974	0.0633450554487495	0.1325	0.0657	0.0046	0.0031	0.0223	0.0028	0.0029	0.0192	0.1618	0.0111	0.0167	0.0081	0.0917	0.0172	0.0077	0.0036	0.0034	0.0961	0.1007	0.0089	0.0071	0.0091	0.0227	0.0066	0.0133	0.1583
8	rs6990713	135187991	1.08	0.832982220188166	3.23	0.286575202599778	0.102326123477834	0.0651776141794021	0.1325	0.0657	0.0045	0.0031	0.0223	0.0028	0.0028	0.0192	0.1619	0.0111	0.0167	0.0081	0.0917	0.0172	0.0077	0.0036	0.0034	0.0961	0.1007	0.0089	0.0071	0.0091	0.0227	0.0066	0.0133	0.1583
8	rs117222621	135197278	1.08	0.832982220188166	3.23	0.286575202599778	0.100662321847759	0.067308666105179	0.1319	0.0658	0.0045	0.0031	0.0222	0.0028	0.0029	0.0192	0.1624	0.0111	0.0166	0.0081	0.0916	0.0171	0.0076	0.0036	0.0034	0.0959	0.1007	0.0089	0.0071	0.009	0.0229	0.0066	0.0133	0.1585
8	rs72731834	135201351	1.08	0.832982220188166	3.23	0.286575202599778	0.0976138757939016	0.0755341510079107	0.1312	0.066	0.0045	0.0032	0.022	0.0027	0.003	0.0193	0.163	0.011	0.0165	0.0081	0.0914	0.0171	0.0076	0.0036	0.0034	0.0958	0.1007	0.0088	0.0072	0.009	0.0231	0.0066	0.0132	0.1586
8	rs77784676	135207843	1.08	0.832982220188166	3.22	0.299593947381755	0.0970314414263743	0.0776512785487973	0.1311	0.066	0.0044	0.0032	0.022	0.0027	0.0031	0.0193	0.1631	0.011	0.0165	0.0081	0.0914	0.0172	0.0076	0.0036	0.0035	0.0958	0.1007	0.0088	0.0072	0.009	0.0231	0.0066	0.0132	0.1587
8	rs17758781	135209637	1.08	0.832982220188166	3.23	0.286575202599778	0.0951224123517938	0.0806105214512356	0.131	0.0662	0.0044	0.0032	0.0219	0.0027	0.0031	0.0193	0.1632	0.011	0.0165	0.0081	0.0914	0.0171	0.0076	0.0036	0.0034	0.0957	0.1008	0.0088	0.0072	0.009	0.0232	0.0067	0.0132	0.1587
8	rs11989125	135211793	1.08	0.832982220188166	3.23	0.286575202599778	0.0965771481950983	0.101890344209039	0.1307	0.0662	0.0044	0.0032	0.0218	0.0027	0.0031	0.0194	0.1635	0.011	0.0164	0.0081	0.0913	0.0171	0.0076	0.0036	0.0035	0.0956	0.1009	0.0088	0.0072	0.009	0.0234	0.0067	0.0131	0.1588
8	rs16905115	135212754	1.08	0.832982220188166	3.23	0.286575202599778	0.096652770788914	0.101645008448666	0.1306	0.0662	0.0044	0.0032	0.0218	0.0027	0.0031	0.0194	0.1635	0.011	0.0164	0.0081	0.0913	0.0171	0.0076	0.0036	0.0035	0.0956	0.1009	0.0088	0.0072	0.009	0.0234	0.0067	0.0131	0.1588
8	rs10094714	135214273	1.08	0.832982220188166	3.23	0.286575202599778	0.0969303716955374	0.102217816294726	0.1306	0.0661	0.0044	0.0032	0.0218	0.0027	0.0031	0.0194	0.1635	0.011	0.0164	0.0081	0.0912	0.0171	0.0076	0.0036	0.0035	0.0957	0.1009	0.0088	0.0072	0.009	0.0234	0.0067	0.0131	0.1588
8	rs2044524	135214597	1.08	0.832982220188166	3.23	0.286575202599778	0.096980898296594	0.101563281012399	0.1306	0.0661	0.0044	0.0032	0.0218	0.0027	0.0031	0.0194	0.1635	0.011	0.0164	0.0081	0.0912	0.0171	0.0076	0.0036	0.0035	0.0957	0.1009	0.0088	0.0072	0.009	0.0234	0.0067	0.0131	0.1589
8	rs116919497	135223535	1.09	0.771508143262462	3.23	0.286575202599778	0.100507212981989	0.0966266183273808	0.1304	0.0661	0.0044	0.0033	0.0217	0.0027	0.0033	0.0194	0.1638	0.011	0.0164	0.0081	0.091	0.0171	0.0075	0.0036	0.0035	0.0955	0.1009	0.0088	0.0072	0.009	0.0235	0.0067	0.0132	0.1589
8	rs11779625	135230395	1.09	0.771508143262462	3.23	0.286575202599778	0.10923370963406	0.120145074782239	0.1301	0.0659	0.0043	0.0033	0.0214	0.0027	0.0035	0.0196	0.1645	0.0112	0.0163	0.0082	0.0907	0.0169	0.0074	0.0035	0.0037	0.0951	0.1008	0.0089	0.0072	0.009	0.0238	0.0068	0.0132	0.1591
8	rs10505623	135238487	1.09	0.771508143262462	3.23	0.286575202599778	0.116026726648564	0.127548514627829	0.13	0.0659	0.0043	0.0033	0.0213	0.0027	0.0036	0.0197	0.1647	0.0112	0.0163	0.0082	0.0906	0.0169	0.0073	0.0035	0.0037	0.095	0.1008	0.0089	0.0072	0.009	0.0239	0.0068	0.0132	0.1591
8	rs76210950	135238786	1.09	0.771508143262462	3.23	0.286575202599778	0.116337648646847	0.129156384421909	0.13	0.0659	0.0043	0.0033	0.0213	0.0027	0.0036	0.0197	0.1647	0.0112	0.0163	0.0082	0.0906	0.0169	0.0073	0.0035	0.0037	0.095	0.1008	0.0089	0.0072	0.009	0.0239	0.0068	0.0132	0.1591
8	rs117506115	135242747	1.09	0.771508143262462	3.23	0.286575202599778	0.119072840574108	0.127103214246606	0.1299	0.0659	0.0042	0.0033	0.0212	0.0027	0.0036	0.0197	0.1648	0.0112	0.0162	0.0082	0.0906	0.0169	0.0073	0.0034	0.0037	0.095	0.1007	0.0089	0.0072	0.009	0.024	0.0068	0.0132	0.1591
8	rs59410498	135244831	1.09	0.771508143262462	3.23	0.286575202599778	0.126170699649891	0.135115418735565	0.1298	0.0659	0.0042	0.0033	0.0211	0.0027	0.0036	0.0198	0.1651	0.0113	0.0162	0.0082	0.0906	0.0168	0.0072	0.0034	0.0038	0.0949	0.1006	0.0089	0.0072	0.009	0.0242	0.0068	0.0132	0.1592
8	rs2028941	135253546	1.09	0.771508143262462	3.23	0.286575202599778	0.138558814642744	0.1368491957257	0.1295	0.066	0.0041	0.0033	0.021	0.0026	0.0036	0.02	0.1657	0.0114	0.0162	0.0082	0.0903	0.0167	0.0072	0.0032	0.0038	0.095	0.1004	0.0089	0.0072	0.0091	0.0246	0.0068	0.0131	0.1592
8	rs1900395	135258684	1.09	0.771508143262462	3.23	0.286575202599778	0.139220267335393	0.141265183652703	0.1294	0.066	0.0041	0.0033	0.021	0.0026	0.0036	0.02	0.1658	0.0114	0.0162	0.0082	0.0902	0.0167	0.0072	0.0032	0.0038	0.095	0.1003	0.0089	0.0073	0.0091	0.0246	0.0068	0.0131	0.1592
8	rs113129937	135261629	1.09	0.771508143262462	3.23	0.286575202599778	0.135248848522847	0.122857982015617	0.1293	0.0659	0.0041	0.0033	0.0211	0.0026	0.0036	0.02	0.1658	0.0114	0.0162	0.0082	0.0902	0.0167	0.0072	0.0031	0.0038	0.095	0.1003	0.0089	0.0073	0.009	0.0247	0.0068	0.0131	0.1593
8	rs190801272	135266042	1.1	0.712999886098274	3.23	0.286575202599778	0.130040624426891	0.105100556467389	0.1289	0.0658	0.0042	0.0032	0.0212	0.0025	0.0035	0.02	0.166	0.0114	0.0163	0.0082	0.0901	0.0167	0.0073	0.003	0.0038	0.0949	0.1004	0.0087	0.0073	0.009	0.025	0.0068	0.0132	0.1597
8	rs16905137	135269536	1.1	0.712999886098274	3.22	0.299593947381755	0.129285104424222	0.0955870358356345	0.1288	0.0658	0.0042	0.0031	0.0213	0.0025	0.0034	0.02	0.1661	0.0114	0.0163	0.0082	0.0901	0.0167	0.0074	0.0029	0.0038	0.0949	0.1004	0.0087	0.0073	0.0089	0.0251	0.0068	0.0132	0.1598
8	rs11987021	135269555	1.1	0.712999886098274	3.23	0.286575202599778	0.12922477784333	0.0959064362335864	0.1288	0.0658	0.0042	0.0031	0.0213	0.0025	0.0034	0.02	0.1661	0.0114	0.0163	0.0082	0.0901	0.0167	0.0074	0.0029	0.0038	0.0949	0.1004	0.0087	0.0073	0.0089	0.0251	0.0068	0.0132	0.1598
8	rs4286980	135269776	1.1	0.712999886098274	3.22	0.299593947381755	0.135062928426128	0.0996095188275764	0.1287	0.0657	0.0042	0.0031	0.0213	0.0025	0.0034	0.02	0.1662	0.0114	0.0163	0.0082	0.09	0.0167	0.0074	0.0029	0.0038	0.0948	0.1005	0.0087	0.0073	0.0089	0.0252	0.0068	0.0132	0.16
8	rs4348534	135272269	1.11	0.657414555049712	3.22	0.299593947381755	0.10904332936278	0.0962262556519893	0.1263	0.0664	0.0045	0.0028	0.0216	0.0022	0.0031	0.0208	0.1672	0.0116	0.0167	0.0077	0.0912	0.0165	0.0076	0.0026	0.0036	0.0953	0.0991	0.0085	0.0074	0.0089	0.0264	0.0066	0.0125	0.1601
8	rs74812248	135276615	1.12	0.604706511137083	3.22	0.299593947381755	0.114367763770029	0.101155027840316	0.126	0.0665	0.0044	0.0028	0.0217	0.002	0.0029	0.0207	0.1683	0.0116	0.0168	0.0073	0.0906	0.0163	0.0075	0.0025	0.0035	0.0958	0.0992	0.0085	0.0073	0.0086	0.0267	0.0066	0.0124	0.1606
8	rs62525834	135278517	1.12	0.604706511137083	3.22	0.299593947381755	0.113001130365796	0.101645008448666	0.126	0.0665	0.0044	0.0028	0.0217	0.002	0.0029	0.0207	0.1683	0.0116	0.0168	0.0073	0.0905	0.0163	0.0075	0.0025	0.0035	0.0958	0.0992	0.0085	0.0073	0.0086	0.0267	0.0066	0.0124	0.1606
8	rs79457091	135279516	1.12	0.604706511137083	3.21	0.313017210102667	0.112890014686364	0.101972173918207	0.126	0.0665	0.0044	0.0028	0.0217	0.002	0.0029	0.0207	0.1683	0.0116	0.0168	0.0073	0.0905	0.0163	0.0075	0.0025	0.0035	0.0958	0.0992	0.0085	0.0073	0.0086	0.0267	0.0066	0.0124	0.1606
8	rs4515589	135280999	1.12	0.604706511137083	3.21	0.313017210102667	0.112557071559419	0.103614121799262	0.126	0.0665	0.0044	0.0028	0.0217	0.002	0.0029	0.0207	0.1683	0.0116	0.0168	0.0073	0.0905	0.0163	0.0075	0.0025	0.0035	0.0958	0.0992	0.0085	0.0073	0.0086	0.0267	0.0066	0.0124	0.1606
8	rs72733710	135281847	1.12	0.604706511137083	3.21	0.313017210102667	0.114900403968355	0.104356314327584	0.126	0.0666	0.0044	0.0028	0.0217	0.002	0.0029	0.0208	0.1684	0.0116	0.0168	0.0073	0.0907	0.0162	0.0075	0.0025	0.0035	0.0957	0.0993	0.0085	0.0073	0.0086	0.0267	0.0066	0.0124	0.1606
8	rs4298516	135283869	1.12	0.604706511137083	3.21	0.313017210102667	0.114984644138761	0.105100556467389	0.126	0.0666	0.0044	0.0028	0.0217	0.002	0.0029	0.0208	0.1684	0.0116	0.0168	0.0073	0.0907	0.0162	0.0075	0.0025	0.0035	0.0957	0.0993	0.0085	0.0073	0.0086	0.0267	0.0066	0.0124	0.1606
8	rs56252636	135288405	1.12	0.604706511137083	3.2	0.326850259155197	0.112890014686364	0.120493846665472	0.1257	0.0666	0.0045	0.0027	0.0217	0.0019	0.0028	0.0208	0.1685	0.0115	0.0168	0.0072	0.091	0.0162	0.0075	0.0024	0.0034	0.0958	0.0993	0.0085	0.0074	0.0086	0.0267	0.0065	0.0123	0.1607
8	rs10096730	135297603	1.12	0.604706511137083	3.2	0.326850259155197	0.115970250232066	0.13194296061607	0.1254	0.0666	0.0044	0.0026	0.0217	0.0019	0.0026	0.0209	0.1686	0.0116	0.0168	0.0072	0.0913	0.0163	0.0075	0.0023	0.0033	0.0959	0.0994	0.0085	0.0073	0.0085	0.0268	0.0064	0.0122	0.1609
8	rs1596947	135299767	1.12	0.604706511137083	3.2	0.326850259155197	0.117301909539417	0.132033216162468	0.1253	0.0666	0.0044	0.0026	0.0218	0.0019	0.0026	0.0209	0.1685	0.0115	0.0169	0.0072	0.0913	0.0163	0.0075	0.0023	0.0033	0.096	0.0993	0.0085	0.0073	0.0085	0.0269	0.0065	0.0122	0.161
8	rs77303454	135302767	1.12	0.604706511137083	3.2	0.326850259155197	0.120455049590779	0.134296993550187	0.1252	0.0666	0.0044	0.0026	0.0218	0.0019	0.0027	0.021	0.1685	0.0115	0.0169	0.0072	0.0913	0.0164	0.0075	0.0022	0.0033	0.096	0.0994	0.0085	0.0073	0.0085	0.027	0.0065	0.0121	0.1609
8	rs118056746	135302771	1.12	0.604706511137083	3.2	0.326850259155197	0.120483949317992	0.134387839338093	0.1252	0.0666	0.0044	0.0026	0.0218	0.0019	0.0027	0.021	0.1685	0.0115	0.0169	0.0072	0.0913	0.0164	0.0075	0.0022	0.0033	0.096	0.0994	0.0085	0.0073	0.0085	0.027	0.0065	0.0121	0.1609
8	rs4243510	135305028	1.13	0.554827224596281	3.2	0.326850259155197	0.0981730341118013	0.0918656599200028	0.1245	0.0667	0.0045	0.0027	0.0219	0.0021	0.0029	0.021	0.1684	0.0115	0.0171	0.0071	0.0906	0.0167	0.0076	0.0024	0.0034	0.0958	0.0991	0.0084	0.0075	0.0085	0.0274	0.0066	0.0119	0.1608
8	rs10107206	135305392	1.13	0.554827224596281	3.19	0.341098255896361	0.0848837476441182	0.104438906794529	0.1247	0.0666	0.0048	0.0028	0.0218	0.0022	0.003	0.021	0.1681	0.0117	0.0171	0.007	0.09	0.0166	0.0077	0.0024	0.0035	0.0959	0.0989	0.0083	0.0075	0.0085	0.0277	0.0067	0.0115	0.1611
8	rs12544816	135305528	1.13	0.554827224596281	3.19	0.341098255896361	0.0793593163939492	0.103778876033603	0.1246	0.0667	0.0047	0.0028	0.0218	0.0022	0.0029	0.021	0.1681	0.0117	0.0172	0.0069	0.0898	0.0166	0.0077	0.0024	0.0034	0.0961	0.0989	0.0083	0.0075	0.0084	0.0278	0.0067	0.0114	0.1612
8	rs73359094	135306393	1.13	0.554827224596281	3.19	0.341098255896361	0.0439452338609153	0.0792732885342492	0.1239	0.067	0.0047	0.0027	0.0217	0.0022	0.003	0.0209	0.1683	0.0124	0.0172	0.0064	0.0892	0.0166	0.0076	0.0024	0.0033	0.0962	0.099	0.0082	0.0075	0.008	0.0283	0.0069	0.0117	0.1616
8	rs4276717	135306619	1.13	0.554827224596281	3.19	0.341098255896361	0.0443373161292297	0.0789773617711192	0.1238	0.067	0.0047	0.0027	0.0216	0.0022	0.003	0.0209	0.1683	0.0124	0.0172	0.0063	0.0891	0.0166	0.0076	0.0024	0.0033	0.0963	0.099	0.0082	0.0075	0.008	0.0284	0.0069	0.0116	0.1618
8	rs1596959	135307548	1.14	0.507725131913635	3.19	0.341098255896361	0.0509378269097435	0.10017783667289	0.124	0.0671	0.0047	0.0026	0.0217	0.0023	0.003	0.0208	0.1686	0.0126	0.017	0.0061	0.0887	0.0166	0.0076	0.0024	0.0032	0.0963	0.0988	0.0082	0.0076	0.008	0.0286	0.007	0.0113	0.1624
8	rs79636860	135307640	1.14	0.507725131913635	3.18	0.355766254763284	0.0534200088623277	0.113165088611038	0.1241	0.0671	0.0047	0.0026	0.0217	0.0023	0.003	0.0208	0.1686	0.0126	0.017	0.0061	0.0886	0.0166	0.0076	0.0024	0.0032	0.0963	0.0987	0.0081	0.0076	0.008	0.0286	0.007	0.0113	0.1624
8	rs78345524	135313350	1.14	0.507725131913635	3.18	0.355766254763284	0.0946239953871	0.0748819943490468	0.124	0.0675	0.0048	0.0026	0.0221	0.0026	0.0034	0.0205	0.1688	0.0133	0.0166	0.0061	0.0868	0.0164	0.0079	0.0027	0.0033	0.0965	0.0968	0.0078	0.0077	0.0085	0.0291	0.0074	0.011	0.1626
8	rs4243512	135324176	1.14	0.507725131913635	3.14	0.418735639412168	0.0958982169709053	0.0702414383832952	0.124	0.0676	0.0048	0.0027	0.0221	0.0027	0.0035	0.0205	0.1689	0.0133	0.0166	0.0061	0.0865	0.0166	0.0079	0.0027	0.0033	0.0965	0.0964	0.0077	0.0077	0.0086	0.0292	0.0074	0.011	0.1627
8	rs116953611	135324952	1.14	0.507725131913635	3.13	0.435575753324506	0.102273871883016	0.0710181248424649	0.1239	0.0676	0.0048	0.0027	0.0221	0.0027	0.0035	0.0205	0.169	0.0133	0.0166	0.0061	0.0865	0.0166	0.0079	0.0026	0.0033	0.0966	0.0964	0.0078	0.0077	0.0086	0.0292	0.0074	0.011	0.1627
8	rs117320543	135326161	1.14	0.507725131913635	3.13	0.435575753324506	0.102247752326598	0.0712305626715058	0.1239	0.0675	0.0048	0.0027	0.0221	0.0027	0.0035	0.0205	0.1691	0.0133	0.0166	0.0061	0.0865	0.0166	0.0079	0.0026	0.0033	0.0966	0.0964	0.0078	0.0077	0.0086	0.0292	0.0074	0.011	0.1627
8	rs9643310	135326461	1.14	0.507725131913635	3.12	0.452863978564029	0.10237839171617	0.0723679956772017	0.1239	0.0675	0.0048	0.0027	0.0221	0.0027	0.0035	0.0205	0.1691	0.0133	0.0166	0.0061	0.0866	0.0165	0.0079	0.0026	0.0033	0.0966	0.0964	0.0078	0.0077	0.0086	0.0292	0.0074	0.011	0.1627
8	rs10100237	135328582	1.14	0.507725131913635	3.12	0.452863978564029	0.0997853472588327	0.0715142217941962	0.124	0.0675	0.0048	0.0026	0.0221	0.0027	0.0035	0.0205	0.1691	0.0134	0.0165	0.0061	0.0865	0.0166	0.0079	0.0026	0.0033	0.0965	0.0964	0.0078	0.0077	0.0086	0.0292	0.0074	0.011	0.1628
8	rs34928288	135328880	1.14	0.507725131913635	3.11	0.470604638115432	0.104086176307743	0.0776512785487973	0.124	0.0676	0.0048	0.0026	0.0221	0.0026	0.0035	0.0205	0.1692	0.0134	0.0164	0.006	0.0865	0.0166	0.0079	0.0026	0.0033	0.0965	0.0964	0.0078	0.0077	0.0086	0.0291	0.0074	0.011	0.1628
8	rs73711439	135329604	1.14	0.507725131913635	3.1	0.488801954490689	0.110901437975591	0.0827839899811906	0.124	0.0676	0.0048	0.0026	0.0221	0.0026	0.0035	0.0205	0.1693	0.0134	0.0164	0.006	0.0865	0.0166	0.0079	0.0026	0.0033	0.0965	0.0963	0.0078	0.0077	0.0086	0.0291	0.0074	0.011	0.1628
8	rs34734156	135338558	1.14	0.507725131913635	3.1	0.488801954490689	0.194772346728434	0.0723679956772017	0.1233	0.0679	0.0053	0.0027	0.022	0.0029	0.004	0.0203	0.1684	0.014	0.0166	0.0062	0.0868	0.0168	0.0082	0.0027	0.0033	0.0945	0.0949	0.0077	0.0076	0.0094	0.0291	0.0079	0.0107	0.1635
8	rs6471216	135339383	1.14	0.507725131913635	3.1	0.488801954490689	0.252509695268414	0.0775045018373055	0.1232	0.068	0.0054	0.0027	0.022	0.003	0.0042	0.0203	0.1686	0.0142	0.0166	0.0062	0.0867	0.0168	0.0083	0.0028	0.0033	0.0938	0.0943	0.0078	0.0075	0.0095	0.0293	0.008	0.0105	0.1637
8	rs78730382	135340698	1.14	0.507725131913635	3.05	0.586779315918157	0.253398128719963	0.081282539539209	0.1232	0.068	0.0054	0.0027	0.022	0.003	0.0042	0.0203	0.1687	0.0142	0.0166	0.0062	0.0866	0.0168	0.0083	0.0028	0.0033	0.0938	0.0943	0.0078	0.0075	0.0095	0.0293	0.008	0.0105	0.1637
8	rs13255060	135342824	1.14	0.507725131913635	3.01	0.673776155564303	0.253932007578617	0.0838416024055683	0.1232	0.068	0.0054	0.0027	0.022	0.003	0.0042	0.0203	0.1687	0.0142	0.0166	0.0062	0.0866	0.0168	0.0083	0.0028	0.0033	0.0938	0.0943	0.0078	0.0075	0.0095	0.0293	0.008	0.0105	0.1637
8	rs67889888	135351139	1.14	0.507725131913635	2.88	1.01205197621114	0.279855804247936	0.0902218807645841	0.1232	0.068	0.0054	0.0028	0.022	0.003	0.0042	0.0203	0.1686	0.0142	0.0165	0.0062	0.0863	0.0169	0.0084	0.0029	0.0033	0.0937	0.0942	0.0079	0.0075	0.0095	0.0294	0.0079	0.0104	0.1637
8	rs77721134	135352922	1.14	0.507725131913635	2.88	1.01205197621114	0.285896555809643	0.0969473785145671	0.1232	0.068	0.0054	0.0028	0.022	0.003	0.0043	0.0203	0.1686	0.0142	0.0165	0.0062	0.0863	0.0169	0.0084	0.0029	0.0033	0.0938	0.0942	0.0079	0.0075	0.0095	0.0294	0.0079	0.0103	0.1638
8	rs55645011	135355106	1.14	0.507725131913635	2.88	1.01205197621114	0.28903833115018	0.0958265468292413	0.1232	0.068	0.0054	0.0028	0.022	0.003	0.0043	0.0203	0.1686	0.0142	0.0165	0.0062	0.0862	0.0169	0.0084	0.0029	0.0033	0.0938	0.0942	0.0079	0.0075	0.0096	0.0294	0.0079	0.0103	0.1638
8	rs111315576	135378921	1.14	0.507725131913635	2.88	1.01205197621114	0.29765152422617	0.132394466207228	0.1231	0.0682	0.0054	0.0029	0.0221	0.0031	0.0043	0.0201	0.1682	0.0144	0.0166	0.0063	0.0855	0.017	0.0086	0.003	0.0035	0.0937	0.0944	0.0079	0.0074	0.0088	0.0299	0.0077	0.0101	0.1642
8	rs77292776	135384685	1.14	0.507725131913635	2.88	1.01205197621114	0.280325245859429	0.112654380909882	0.1231	0.0682	0.0054	0.0029	0.0222	0.0031	0.0043	0.0201	0.1682	0.0144	0.0166	0.0063	0.0854	0.017	0.0087	0.003	0.0034	0.0938	0.0945	0.0079	0.0074	0.0088	0.03	0.0076	0.0101	0.1643
8	rs6989835	135385500	1.14	0.507725131913635	2.88	1.01205197621114	0.279011874651189	0.112144554967232	0.1231	0.0682	0.0054	0.0029	0.0222	0.0031	0.0043	0.0201	0.1682	0.0144	0.0166	0.0063	0.0854	0.017	0.0087	0.003	0.0034	0.0937	0.0945	0.0079	0.0074	0.0088	0.03	0.0076	0.0101	0.1643
8	rs118150464	135385638	1.14	0.507725131913635	2.88	1.01205197621114	0.279011874651189	0.112399357610283	0.1231	0.0682	0.0054	0.0029	0.0222	0.0031	0.0043	0.0201	0.1682	0.0144	0.0166	0.0063	0.0854	0.017	0.0087	0.003	0.0034	0.0937	0.0945	0.0079	0.0074	0.0088	0.03	0.0076	0.0101	0.1643
8	rs117534586	135385849	1.14	0.507725131913635	2.88	1.01205197621114	0.26853259003117	0.110535943064983	0.1231	0.0681	0.0054	0.0029	0.0222	0.0031	0.0043	0.0201	0.1682	0.0144	0.0166	0.0063	0.0854	0.017	0.0087	0.0031	0.0034	0.0937	0.0945	0.0079	0.0074	0.0088	0.0299	0.0076	0.0101	0.1642
8	rs13258899	135387350	1.14	0.507725131913635	2.88	1.01205197621114	0.255492660766615	0.11011410358038	0.1232	0.0681	0.0054	0.0029	0.0221	0.0031	0.0043	0.0202	0.1682	0.0145	0.0164	0.0063	0.0854	0.017	0.0087	0.0031	0.0034	0.0937	0.0945	0.0079	0.0074	0.0088	0.0299	0.0076	0.0101	0.1643
8	rs117574291	135390326	1.14	0.507725131913635	2.88	1.01205197621114	0.268211467315905	0.174554916830278	0.1233	0.0681	0.0054	0.0028	0.0221	0.0031	0.0043	0.0202	0.1681	0.0145	0.0164	0.0063	0.0853	0.0171	0.0087	0.0031	0.0035	0.0936	0.0944	0.0079	0.0074	0.0088	0.0299	0.0077	0.0101	0.1643
8	rs137901664	135390750	1.14	0.507725131913635	2.88	1.01205197621114	0.267753081352427	0.175553532120701	0.1233	0.0681	0.0054	0.0028	0.0221	0.0031	0.0043	0.0202	0.1681	0.0145	0.0164	0.0063	0.0853	0.0171	0.0087	0.0031	0.0035	0.0937	0.0944	0.0079	0.0074	0.0088	0.0299	0.0077	0.0101	0.1643
8	rs72733764	135394106	1.14	0.507725131913635	2.88	1.01205197621114	0.266243419831013	0.176654286745598	0.1233	0.0681	0.0054	0.0028	0.0221	0.0031	0.0043	0.0202	0.1681	0.0145	0.0165	0.0063	0.0853	0.0171	0.0087	0.0031	0.0035	0.0936	0.0944	0.0079	0.0074	0.0088	0.0299	0.0077	0.0101	0.1643
8	rs57530562	135394579	1.14	0.507725131913635	2.88	1.01205197621114	0.267386678216322	0.169394149205701	0.1233	0.0681	0.0054	0.0028	0.0221	0.0031	0.0043	0.0201	0.168	0.0146	0.0165	0.0063	0.0853	0.017	0.0087	0.0031	0.0035	0.0936	0.0944	0.0079	0.0074	0.0088	0.0299	0.0077	0.0101	0.1643
8	rs6471231	135407780	1.14	0.507725131913635	2.88	1.01205197621114	0.307237031660951	0.255219469931799	0.1237	0.068	0.0055	0.0028	0.0221	0.0032	0.0044	0.0199	0.1682	0.0146	0.0165	0.0064	0.0851	0.0171	0.0088	0.0031	0.0035	0.0933	0.0941	0.0081	0.0074	0.009	0.03	0.0078	0.0103	0.1638
8	rs10956758	135409420	1.13	0.554827224596281	2.87	1.0417097985148	0.107204604661319	0.0653142331235435	0.127	0.0693	0.0051	0.0028	0.0213	0.0036	0.0039	0.019	0.1709	0.0154	0.0174	0.0069	0.084	0.0175	0.0086	0.0032	0.0033	0.0872	0.0912	0.0082	0.0074	0.0098	0.0313	0.0085	0.0117	0.1618
8	rs72733780	135415581	1.13	0.554827224596281	2.87	1.0417097985148	0.150985844960778	0.0722254091778441	0.1273	0.0696	0.0051	0.0026	0.0209	0.0038	0.004	0.019	0.1714	0.0156	0.017	0.0068	0.0852	0.0173	0.0084	0.0031	0.0033	0.0866	0.0908	0.008	0.0075	0.0098	0.0308	0.0088	0.012	0.1616
8	rs116198776	135420293	1.13	0.554827224596281	2.87	1.0417097985148	0.140739249316416	0.0585015898902488	0.1272	0.0696	0.0051	0.0026	0.0209	0.0038	0.004	0.019	0.1716	0.0156	0.017	0.0068	0.0853	0.0173	0.0084	0.0031	0.0033	0.0866	0.0906	0.008	0.0075	0.0098	0.0307	0.0088	0.012	0.1617
8	rs4897723	135420488	1.12	0.604706511137083	2.88	1.01205197621114	0.14214031950158	0.0593521258112914	0.1273	0.0696	0.0051	0.0026	0.0209	0.0038	0.004	0.019	0.1717	0.0156	0.017	0.0068	0.0853	0.0173	0.0084	0.0031	0.0033	0.0865	0.0907	0.008	0.0075	0.0098	0.0307	0.0088	0.012	0.1617
8	rs13271650	135427662	1.12	0.604706511137083	2.85	1.10262356492582	0.132261989573737	0.0705234598699202	0.1274	0.0695	0.0051	0.0026	0.0208	0.0037	0.004	0.019	0.1721	0.0156	0.017	0.0068	0.0856	0.0173	0.0083	0.0031	0.0032	0.0866	0.0906	0.008	0.0077	0.0098	0.0305	0.0087	0.0122	0.1614
8	rs79831755	135440116	1.12	0.604706511137083	2.84	1.13388392478305	0.12679586198544	0.0885125145235343	0.1269	0.07	0.0049	0.0025	0.0206	0.0037	0.0037	0.0187	0.1727	0.0156	0.0168	0.0068	0.0871	0.0172	0.0082	0.0028	0.0029	0.0876	0.0894	0.0079	0.0079	0.0096	0.03	0.0086	0.0121	0.1623
8	rs74545339	135440608	1.12	0.604706511137083	2.84	1.13388392478305	0.12643839675397	0.0874315386263172	0.1269	0.07	0.0049	0.0025	0.0206	0.0037	0.0037	0.0187	0.1727	0.0156	0.0168	0.0068	0.0871	0.0172	0.0082	0.0028	0.0029	0.0876	0.0894	0.0079	0.0079	0.0096	0.03	0.0086	0.0121	0.1623
8	rs13281592	135458308	1.12	0.604706511137083	2.84	1.13388392478305	0.121440016388201	0.055789691174824	0.1268	0.07	0.0049	0.0024	0.0206	0.0037	0.0036	0.0186	0.1727	0.0156	0.0168	0.0068	0.0873	0.0172	0.0082	0.0028	0.0029	0.0878	0.0893	0.0079	0.0079	0.0096	0.03	0.0085	0.0122	0.1624
8	rs28659947	135459010	1.12	0.604706511137083	2.84	1.13388392478305	0.122751181561714	0.0624705832802539	0.1268	0.07	0.0049	0.0024	0.0206	0.0037	0.0036	0.0186	0.1727	0.0156	0.0168	0.0068	0.0873	0.0172	0.0082	0.0028	0.0029	0.0878	0.0892	0.0079	0.0079	0.0096	0.03	0.0085	0.0122	0.1624
8	rs62524720	135459318	1.12	0.604706511137083	2.84	1.13388392478305	0.123219443036617	0.0633450554487495	0.1268	0.07	0.0049	0.0024	0.0206	0.0037	0.0036	0.0186	0.1727	0.0156	0.0168	0.0068	0.0873	0.0172	0.0082	0.0028	0.0029	0.0878	0.0892	0.0079	0.0079	0.0096	0.03	0.0085	0.0122	0.1624
8	rs117522519	135464300	1.12	0.604706511137083	2.84	1.13388392478305	0.127064362804527	0.0473933940621845	0.1268	0.0701	0.0049	0.0024	0.0206	0.0037	0.0036	0.0186	0.1726	0.0156	0.0167	0.0068	0.0874	0.0172	0.0082	0.0028	0.0029	0.0879	0.0892	0.0079	0.0079	0.0097	0.0301	0.0085	0.0122	0.1624
8	rs72735718	135471124	1.11	0.657414555049712	2.85	1.10262356492582	0.132170252797856	0.046150496103124	0.1267	0.0704	0.0048	0.0024	0.0205	0.0037	0.0037	0.0185	0.1725	0.0156	0.0166	0.0068	0.0875	0.0171	0.0081	0.0028	0.0028	0.0882	0.0889	0.0079	0.0079	0.0096	0.0303	0.0084	0.0124	0.1625
8	rs76934867	135472156	1.11	0.657414555049712	2.85	1.10262356492582	0.132445578323968	0.0340267784546026	0.1267	0.0704	0.0048	0.0024	0.0205	0.0038	0.0037	0.0185	0.1725	0.0156	0.0166	0.0068	0.0876	0.0171	0.0081	0.0028	0.0028	0.0882	0.0889	0.0079	0.0079	0.0096	0.0303	0.0084	0.0124	0.1625
8	rs62524725	135472846	1.11	0.657414555049712	2.85	1.10262356492582	0.134413419308146	0.0305727652821174	0.1265	0.0704	0.0048	0.0024	0.0205	0.0037	0.0037	0.0185	0.1726	0.0156	0.0166	0.0068	0.0876	0.0171	0.008	0.0028	0.0028	0.0881	0.0889	0.0079	0.0079	0.0096	0.0303	0.0084	0.0124	0.1626
8	rs80071122	135475307	1.11	0.657414555049712	2.85	1.10262356492582	0.135372880715181	0.0376497319331848	0.1265	0.0705	0.0048	0.0024	0.0205	0.0037	0.0036	0.0185	0.1726	0.0156	0.0166	0.0068	0.0876	0.0171	0.008	0.0028	0.0027	0.0881	0.0889	0.0079	0.0079	0.0096	0.0304	0.0084	0.0124	0.1626
8	rs9942779	135487182	1.11	0.657414555049712	2.84	1.13388392478305	0.139504324957235	0.0454468228168755	0.1258	0.0709	0.0048	0.0022	0.0202	0.0035	0.0035	0.0184	0.173	0.0158	0.0162	0.0066	0.0882	0.0167	0.0079	0.0026	0.0026	0.0886	0.0885	0.0082	0.0079	0.0094	0.0311	0.0081	0.0127	0.1634
