## Supplementary Tab. 5 for "Sparse haplotype-based fine-scale local ancestry inference at scale reveals recent selection on immune responses": 304206_file06 (part 85 of 161)

Chromosome	rs_number	hg19_GRCh37_Position	LDAS_26pop	-log10(p_LDAS_26pop)	LDAS_5continent	-log10(p_LDAS_5continent)	-log10(p_AAS_26pop)	-log10(p_AAS_5continent)	prob_ACB	prob_ASW	prob_BEB	prob_CDX	prob_CEU	prob_CHB	prob_CHS	prob_CLM	prob_ESN	prob_FIN	prob_GBR	prob_GIH	prob_GWD	prob_IBS	prob_ITU	prob_JPT	prob_KHV	prob_LWK	prob_MSL	prob_MXL	prob_PEL	prob_PJL	prob_PUR	prob_STU	prob_TSI	prob_YRI
8	rs7464457	135487272	1.11	0.657414555049712	2.85	1.10262356492582	0.139788729378445	0.0485304296482857	0.1258	0.0709	0.0048	0.0022	0.0202	0.0035	0.0035	0.0184	0.173	0.0158	0.0162	0.0066	0.0882	0.0167	0.0079	0.0026	0.0026	0.0886	0.0884	0.0082	0.0079	0.0094	0.0311	0.0081	0.0127	0.1634
8	rs11775953	135489305	1.11	0.657414555049712	2.85	1.10262356492582	0.14249188341654	0.0550885801248002	0.1257	0.0709	0.0048	0.0022	0.0202	0.0035	0.0034	0.0184	0.1731	0.0158	0.0162	0.0066	0.0883	0.0167	0.0079	0.0025	0.0026	0.0887	0.0883	0.0082	0.0079	0.0094	0.0313	0.0081	0.0126	0.1635
8	rs56067442	135491811	1.11	0.657414555049712	2.85	1.10262356492582	0.155123856258234	0.055279413573728	0.1257	0.0709	0.0047	0.0022	0.0202	0.0035	0.0034	0.0185	0.1732	0.0158	0.0161	0.0065	0.0884	0.0167	0.0079	0.0025	0.0026	0.0889	0.0881	0.0082	0.0079	0.0094	0.0314	0.008	0.0126	0.1637
8	rs10103826	135496060	1.11	0.657414555049712	2.85	1.10262356492582	0.158338870499603	0.0550885801248002	0.1257	0.071	0.0047	0.0021	0.0202	0.0034	0.0033	0.0186	0.1735	0.0158	0.0161	0.0064	0.0885	0.0166	0.0079	0.0024	0.0025	0.0891	0.0882	0.0081	0.0079	0.0092	0.0315	0.0079	0.0125	0.1637
8	rs7833804	135498667	1.11	0.657414555049712	2.85	1.10262356492582	0.153480770434559	0.0640212142394095	0.1263	0.0711	0.0047	0.0021	0.0201	0.0033	0.0033	0.0187	0.1739	0.0157	0.0159	0.0063	0.0887	0.0166	0.0078	0.0023	0.0025	0.0889	0.0884	0.008	0.0079	0.009	0.0316	0.0078	0.0125	0.1637
8	rs4909617	135500646	1.1	0.712999886098274	2.85	1.10262356492582	0.119532493553421	0.113676676337854	0.127	0.0709	0.0047	0.002	0.0199	0.0027	0.0031	0.0188	0.1747	0.0157	0.0158	0.0062	0.0892	0.0166	0.0077	0.0023	0.0024	0.0889	0.0889	0.0079	0.0078	0.0088	0.0315	0.0075	0.0125	0.1638
8	rs12544212	135503243	1.1	0.712999886098274	2.85	1.10262356492582	0.113920404413831	0.115474138660611	0.1271	0.0709	0.0047	0.0019	0.0199	0.0026	0.003	0.0188	0.1748	0.0157	0.0158	0.0062	0.0893	0.0166	0.0076	0.0022	0.0023	0.089	0.0889	0.0079	0.0077	0.0088	0.0315	0.0075	0.0125	0.1639
8	rs6421008	135512645	1.1	0.712999886098274	2.85	1.10262356492582	0.152679762343665	0.132575227842173	0.1269	0.0714	0.0046	0.0018	0.0197	0.0024	0.0028	0.0188	0.1755	0.0157	0.0158	0.0061	0.09	0.0165	0.0075	0.0021	0.0022	0.0889	0.089	0.0078	0.0078	0.0089	0.0309	0.0075	0.0124	0.164
8	rs754234	135512875	1.1	0.712999886098274	2.85	1.10262356492582	0.153180102056519	0.131311810621591	0.1269	0.0714	0.0046	0.0018	0.0197	0.0024	0.0028	0.0188	0.1755	0.0157	0.0158	0.0061	0.09	0.0165	0.0075	0.0021	0.0022	0.0889	0.089	0.0078	0.0078	0.0089	0.0309	0.0075	0.0124	0.164
8	rs754233	135513186	1.1	0.712999886098274	2.84	1.13388392478305	0.156270028674784	0.131582166510464	0.1269	0.0714	0.0046	0.0018	0.0197	0.0024	0.0028	0.0188	0.1755	0.0157	0.0158	0.0061	0.09	0.0165	0.0075	0.0021	0.0022	0.089	0.0889	0.0077	0.0078	0.0089	0.0309	0.0075	0.0124	0.1641
8	rs11166855	135519274	1.1	0.712999886098274	2.84	1.13388392478305	0.171302474045403	0.129425089351059	0.127	0.0714	0.0046	0.0018	0.0197	0.0024	0.0028	0.0189	0.1755	0.0157	0.0158	0.006	0.09	0.0165	0.0075	0.0021	0.0022	0.0892	0.0888	0.0077	0.0078	0.0089	0.0309	0.0075	0.0124	0.1642
8	rs12115153	135519389	1.1	0.712999886098274	2.84	1.13388392478305	0.172123577257755	0.129963120222746	0.127	0.0714	0.0046	0.0018	0.0197	0.0024	0.0028	0.0189	0.1755	0.0157	0.0158	0.006	0.09	0.0165	0.0075	0.0021	0.0022	0.0892	0.0888	0.0077	0.0078	0.0089	0.0309	0.0075	0.0124	0.1642
8	rs10113704	135521254	1.1	0.712999886098274	2.84	1.13388392478305	0.183858746993495	0.134115369812306	0.1271	0.0713	0.0046	0.0018	0.0197	0.0024	0.0028	0.0189	0.1756	0.0157	0.0158	0.006	0.0902	0.0165	0.0075	0.002	0.0022	0.0892	0.0887	0.0077	0.0079	0.0089	0.0308	0.0075	0.0123	0.1642
8	rs11778717	135521970	1.1	0.712999886098274	2.84	1.13388392478305	0.186057496277526	0.135935670048262	0.1271	0.0713	0.0046	0.0018	0.0197	0.0024	0.0028	0.0189	0.1757	0.0157	0.0158	0.006	0.0902	0.0165	0.0075	0.002	0.0022	0.0892	0.0886	0.0077	0.0079	0.0089	0.0308	0.0075	0.0123	0.1643
8	rs7001732	135524512	1.1	0.712999886098274	2.84	1.13388392478305	0.193699203351318	0.158850383573588	0.1269	0.0711	0.0046	0.0017	0.0197	0.0023	0.0028	0.0189	0.1759	0.0157	0.0158	0.006	0.0903	0.0164	0.0075	0.002	0.0021	0.0896	0.0889	0.0077	0.0079	0.0089	0.0308	0.0075	0.0122	0.1642
8	rs3739429	135524797	1.1	0.712999886098274	2.85	1.10262356492582	0.191981596566977	0.160494171036998	0.1269	0.0711	0.0046	0.0017	0.0197	0.0023	0.0028	0.0189	0.1758	0.0157	0.0158	0.006	0.0903	0.0164	0.0075	0.002	0.0021	0.0896	0.0889	0.0077	0.008	0.0089	0.0307	0.0075	0.0122	0.1642
8	rs6578041	135528095	1.1	0.712999886098274	2.85	1.10262356492582	0.182265735451162	0.159623183808191	0.1275	0.0711	0.0046	0.0017	0.0197	0.0023	0.0028	0.0189	0.1746	0.0157	0.0157	0.0059	0.0902	0.0164	0.0075	0.002	0.0022	0.0895	0.0891	0.0077	0.0081	0.0089	0.0307	0.0075	0.0122	0.1648
8	rs74524784	135528445	1.1	0.712999886098274	2.85	1.10262356492582	0.188421902324277	0.166834099254973	0.1275	0.0711	0.0046	0.0018	0.0197	0.0023	0.0028	0.0188	0.1746	0.0157	0.0157	0.0059	0.0903	0.0163	0.0075	0.002	0.0022	0.0894	0.0891	0.0077	0.0081	0.0089	0.0307	0.0075	0.0122	0.1649
8	rs11994231	135537773	1.1	0.712999886098274	2.84	1.13388392478305	0.183895888743635	0.16693231003981	0.1274	0.0712	0.0046	0.0018	0.0197	0.0022	0.0028	0.0189	0.1746	0.0157	0.0158	0.0059	0.0902	0.0163	0.0075	0.002	0.0021	0.0892	0.0893	0.0076	0.008	0.0089	0.0307	0.0076	0.0122	0.165
8	rs16905165	135540632	1.1	0.712999886098274	2.83	1.16568278487026	0.176118385580533	0.185851008116084	0.1275	0.0711	0.0045	0.0018	0.0197	0.0022	0.0027	0.0188	0.1744	0.0157	0.0158	0.0058	0.0902	0.0164	0.0075	0.002	0.0021	0.0889	0.0895	0.0078	0.0078	0.0088	0.0305	0.0076	0.0123	0.1654
8	rs72719737	135560927	1.1	0.712999886098274	2.83	1.16568278487026	0.193316757748459	0.160300473335357	0.1276	0.0709	0.0045	0.0018	0.0198	0.0021	0.0026	0.0189	0.1744	0.016	0.0157	0.0057	0.0907	0.0165	0.0075	0.002	0.002	0.088	0.09	0.0082	0.0076	0.0088	0.0302	0.0074	0.0125	0.1657
8	rs117796025	135561014	1.1	0.712999886098274	2.83	1.16568278487026	0.193431446118313	0.160397311838853	0.1276	0.0709	0.0045	0.0018	0.0198	0.0021	0.0026	0.0189	0.1744	0.016	0.0157	0.0057	0.0907	0.0165	0.0075	0.002	0.002	0.088	0.09	0.0082	0.0076	0.0088	0.0302	0.0074	0.0125	0.1657
8	rs72719740	135562161	1.1	0.712999886098274	2.82	1.19802221324668	0.195118004122875	0.156252030030194	0.1276	0.0709	0.0045	0.0018	0.0198	0.0021	0.0026	0.0188	0.1744	0.016	0.0157	0.0057	0.0908	0.0165	0.0075	0.002	0.002	0.088	0.09	0.0082	0.0076	0.0088	0.0302	0.0074	0.0125	0.1657
8	rs17767868	135562255	1.1	0.712999886098274	2.77	1.36789661096653	0.195002746157371	0.156156087589922	0.1276	0.0709	0.0045	0.0018	0.0198	0.0021	0.0026	0.0188	0.1744	0.016	0.0157	0.0057	0.0908	0.0165	0.0075	0.002	0.002	0.088	0.09	0.0082	0.0076	0.0088	0.0302	0.0074	0.0125	0.1657
8	rs74447603	135562607	1.1	0.712999886098274	2.77	1.36789661096653	0.194197027766583	0.158175275208145	0.1276	0.0709	0.0045	0.0018	0.0198	0.0021	0.0026	0.0188	0.1744	0.016	0.0157	0.0057	0.0908	0.0165	0.0075	0.002	0.002	0.088	0.09	0.0082	0.0076	0.0088	0.0302	0.0074	0.0125	0.1657
8	rs7827545	135566567	1.1	0.712999886098274	2.82	1.19802221324668	0.192286310182006	0.135297539177865	0.1277	0.0709	0.0045	0.0018	0.0198	0.0021	0.0026	0.0188	0.1744	0.016	0.0157	0.0057	0.0909	0.0165	0.0073	0.002	0.002	0.0878	0.0901	0.0084	0.0075	0.0088	0.0301	0.0074	0.0125	0.1658
8	rs1372662	135567046	1.1	0.712999886098274	2.83	1.16568278487026	0.199993900905824	0.13611819557859	0.1277	0.0709	0.0045	0.0018	0.0198	0.0021	0.0026	0.0188	0.1743	0.016	0.0158	0.0057	0.091	0.0165	0.0073	0.002	0.002	0.0874	0.0901	0.0084	0.0076	0.0088	0.0301	0.0074	0.0124	0.166
8	rs9792223	135574793	1.1	0.712999886098274	2.83	1.16568278487026	0.183784476443665	0.134024591876907	0.1279	0.0713	0.0047	0.0019	0.0198	0.0022	0.0026	0.0188	0.1738	0.0165	0.0157	0.0057	0.0909	0.0165	0.0074	0.0021	0.002	0.087	0.0895	0.0083	0.0075	0.009	0.03	0.007	0.0124	0.1667
8	rs118049794	135580466	1.1	0.712999886098274	2.82	1.19802221324668	0.167899903965291	0.112739437673692	0.1281	0.0715	0.0049	0.002	0.0198	0.0023	0.0027	0.0188	0.1732	0.0166	0.0157	0.0057	0.0909	0.0165	0.0074	0.0022	0.0021	0.0868	0.0892	0.0083	0.0073	0.009	0.0299	0.007	0.0125	0.1669
8	rs72719761	135588911	1.1	0.712999886098274	2.82	1.19802221324668	0.16663418905623	0.107930529708158	0.1282	0.0715	0.0049	0.002	0.0198	0.0023	0.0027	0.0188	0.1731	0.0166	0.0157	0.0057	0.0909	0.0165	0.0074	0.0022	0.0021	0.0868	0.0892	0.0082	0.0073	0.009	0.0299	0.007	0.0125	0.1669
8	rs117558862	135593635	1.1	0.712999886098274	2.82	1.19802221324668	0.169242000697189	0.092731380121171	0.1282	0.0715	0.0049	0.002	0.0198	0.0023	0.0027	0.0188	0.173	0.0166	0.0157	0.0057	0.0909	0.0166	0.0074	0.0022	0.0021	0.0868	0.0891	0.0082	0.0073	0.009	0.0299	0.007	0.0125	0.167
8	rs6577655	135593725	1.1	0.712999886098274	2.83	1.16568278487026	0.170483653288721	0.0910031626016865	0.1282	0.0715	0.0049	0.002	0.0198	0.0023	0.0027	0.0188	0.173	0.0166	0.0157	0.0057	0.0909	0.0166	0.0074	0.0022	0.0021	0.0868	0.0891	0.0082	0.0073	0.009	0.0299	0.007	0.0125	0.167
8	rs112070444	135611317	1.1	0.712999886098274	2.85	1.10262356492582	0.138087503987144	0.0930469842341008	0.1284	0.0716	0.005	0.002	0.0198	0.0023	0.0027	0.0186	0.1721	0.0166	0.0157	0.0058	0.0916	0.0167	0.0075	0.0022	0.0021	0.0863	0.0894	0.0082	0.0072	0.0091	0.0299	0.0069	0.0126	0.1667
8	rs894344	135612745	1.1	0.712999886098274	2.86	1.07189958250627	0.145582101662524	0.081282539539209	0.1285	0.0716	0.0051	0.0021	0.0197	0.0023	0.0027	0.0186	0.1719	0.0166	0.0157	0.0058	0.0917	0.0168	0.0075	0.0022	0.0021	0.0862	0.0894	0.0082	0.0071	0.0091	0.03	0.0069	0.0127	0.1667
8	rs142331855	135614326	1.1	0.712999886098274	2.86	1.07189958250627	0.128231848520016	0.0720829389162697	0.1286	0.0716	0.0051	0.0021	0.0197	0.0024	0.0027	0.0186	0.1717	0.0166	0.0157	0.006	0.0918	0.0168	0.0075	0.0022	0.0021	0.0862	0.0896	0.0082	0.0071	0.0091	0.03	0.0069	0.0127	0.1664
8	rs3739423	135614705	1.1	0.712999886098274	2.86	1.07189958250627	0.131315894220381	0.0698192862789994	0.1286	0.0715	0.0051	0.0021	0.0197	0.0024	0.0027	0.0186	0.1717	0.0166	0.0157	0.006	0.0918	0.0168	0.0075	0.0022	0.0021	0.0862	0.0896	0.0082	0.0071	0.009	0.03	0.0069	0.0127	0.1664
8	rs3739422	135614972	1.1	0.712999886098274	2.86	1.07189958250627	0.132292577032017	0.0693281128621609	0.1286	0.0715	0.0051	0.0021	0.0197	0.0024	0.0027	0.0186	0.1717	0.0166	0.0157	0.006	0.0918	0.0168	0.0075	0.0022	0.0021	0.0862	0.0896	0.0082	0.0071	0.009	0.03	0.0069	0.0127	0.1664
8	rs76510996	135637109	1.1	0.712999886098274	2.86	1.07189958250627	0.11967635723855	0.0653825876454319	0.1287	0.0716	0.0051	0.0022	0.0197	0.0024	0.0027	0.0186	0.1709	0.0167	0.0157	0.006	0.092	0.0168	0.0075	0.0023	0.0022	0.0863	0.0895	0.0082	0.0071	0.0091	0.0301	0.0069	0.0127	0.1663
8	rs4909323	135637692	1.1	0.712999886098274	2.86	1.07189958250627	0.121294861199871	0.0690480901970368	0.1287	0.0716	0.0051	0.0022	0.0197	0.0024	0.0027	0.0186	0.1709	0.0167	0.0157	0.0061	0.092	0.0167	0.0075	0.0022	0.0022	0.0863	0.0895	0.0082	0.0071	0.0091	0.0301	0.0069	0.0127	0.1663
8	rs75057186	135637799	1.1	0.712999886098274	2.86	1.07189958250627	0.121091821887736	0.0690480901970368	0.1287	0.0716	0.0051	0.0022	0.0197	0.0024	0.0027	0.0186	0.1709	0.0167	0.0157	0.0061	0.092	0.0167	0.0075	0.0022	0.0022	0.0863	0.0895	0.0082	0.0071	0.0091	0.0301	0.0069	0.0127	0.1663
8	rs733254	135638632	1.1	0.712999886098274	2.86	1.07189958250627	0.12051285327965	0.0707352835858344	0.1287	0.0716	0.0051	0.0021	0.0197	0.0024	0.0027	0.0186	0.1708	0.0167	0.0157	0.0061	0.092	0.0167	0.0075	0.0023	0.0022	0.0863	0.0895	0.0082	0.0071	0.0091	0.0301	0.0069	0.0127	0.1663
8	rs62525569	135644863	1.1	0.712999886098274	2.86	1.07189958250627	0.112335445998431	0.0752440170072701	0.1287	0.0716	0.0051	0.0022	0.0197	0.0024	0.0027	0.0186	0.1708	0.0167	0.0157	0.0061	0.0921	0.0167	0.0075	0.0022	0.0022	0.0863	0.0895	0.0082	0.0071	0.0091	0.03	0.0069	0.0127	0.1663
8	rs6992668	135645129	1.1	0.712999886098274	2.86	1.07189958250627	0.11065439755998	0.0778716561698616	0.1288	0.0716	0.0051	0.0022	0.0197	0.0024	0.0027	0.0186	0.1708	0.0167	0.0157	0.0061	0.092	0.0167	0.0075	0.0022	0.0022	0.0863	0.0895	0.0082	0.0071	0.0091	0.03	0.0069	0.0127	0.1663
8	rs12541381	135649848	1.1	0.712999886098274	2.86	1.07189958250627	0.107554628624505	0.094551885122987	0.1289	0.0716	0.005	0.0023	0.0192	0.0024	0.0027	0.0185	0.17	0.0167	0.0157	0.006	0.0927	0.0164	0.0074	0.0022	0.0022	0.0868	0.0894	0.0081	0.0073	0.0092	0.0299	0.0068	0.0129	0.1664
8	rs112870101	135652944	1.1	0.712999886098274	2.86	1.07189958250627	0.128682605207001	0.120755675245062	0.1291	0.0715	0.005	0.0023	0.0191	0.0023	0.0028	0.0188	0.1697	0.0168	0.0157	0.006	0.0934	0.0164	0.0073	0.0023	0.0023	0.0869	0.0894	0.0081	0.0074	0.0092	0.0298	0.0067	0.0126	0.1661
8	rs17699359	135654702	1.1	0.712999886098274	2.87	1.0417097985148	0.147500918694257	0.0865092214414839	0.1291	0.0715	0.005	0.0023	0.0191	0.0023	0.0028	0.0188	0.1697	0.0168	0.0158	0.006	0.0935	0.0164	0.0073	0.0023	0.0023	0.0869	0.0894	0.0082	0.0074	0.0092	0.0298	0.0067	0.0126	0.1661
8	rs68013747	135656665	1.1	0.712999886098274	2.87	1.0417097985148	0.148679065039278	0.0818067822017122	0.1291	0.0715	0.0049	0.0023	0.0191	0.0023	0.0028	0.0188	0.1698	0.0168	0.0157	0.006	0.0935	0.0164	0.0073	0.0023	0.0023	0.0869	0.0894	0.0082	0.0074	0.0092	0.0298	0.0067	0.0126	0.166
8	rs2467026	135670229	1.1	0.712999886098274	2.87	1.0417097985148	0.172624496778014	0.0824828111152438	0.1291	0.0716	0.0049	0.0023	0.0191	0.0023	0.0029	0.0188	0.1698	0.0169	0.0157	0.006	0.0933	0.0164	0.0073	0.0022	0.0024	0.0868	0.0895	0.0082	0.0074	0.0093	0.03	0.0067	0.0125	0.166
8	rs6981994	135673205	1.1	0.712999886098274	2.9	0.954322971774498	0.179946202096412	0.0798664920361935	0.129	0.0716	0.0049	0.0023	0.0191	0.0023	0.0029	0.0188	0.1698	0.0169	0.0157	0.006	0.0933	0.0164	0.0073	0.0022	0.0024	0.0868	0.0895	0.0082	0.0074	0.0093	0.03	0.0067	0.0125	0.1659
8	rs7843350	135676432	1.1	0.712999886098274	2.97	0.768670182966371	0.213250111731911	0.0738721523756238	0.1289	0.0715	0.0049	0.0024	0.019	0.0024	0.0031	0.0185	0.1698	0.0169	0.0157	0.0061	0.0932	0.0163	0.0073	0.0023	0.0024	0.0867	0.0895	0.0082	0.0076	0.0094	0.0301	0.0067	0.0125	0.1659
8	rs34846373	135677903	1.1	0.712999886098274	2.97	0.768670182966371	0.199760162415445	0.0764802456905709	0.1289	0.0717	0.0049	0.0024	0.019	0.0024	0.0031	0.0185	0.1701	0.0169	0.0157	0.0061	0.093	0.0163	0.0073	0.0023	0.0024	0.0869	0.0893	0.0082	0.0076	0.0094	0.0301	0.0067	0.0124	0.1656
8	rs75660395	135678565	1.1	0.712999886098274	2.97	0.768670182966371	0.199682284089926	0.0766992598697295	0.1289	0.0717	0.0049	0.0024	0.019	0.0024	0.0031	0.0185	0.1701	0.0169	0.0157	0.0061	0.093	0.0163	0.0073	0.0023	0.0024	0.0869	0.0893	0.0082	0.0076	0.0094	0.0301	0.0067	0.0124	0.1656
8	rs10089756	135695602	1.1	0.712999886098274	2.98	0.744195120258389	0.203321874897414	0.0899101185383723	0.1287	0.0717	0.0049	0.0024	0.019	0.0025	0.0031	0.0186	0.1699	0.0169	0.0157	0.0061	0.0929	0.0164	0.0073	0.0023	0.0024	0.0868	0.0889	0.0082	0.0077	0.0094	0.0302	0.0067	0.0125	0.1657
8	rs17700513	135700001	1.1	0.712999886098274	2.99	0.72022314582581	0.194542102637759	0.111720374833512	0.1287	0.0717	0.0048	0.0024	0.019	0.0025	0.0032	0.0186	0.1699	0.0169	0.0158	0.0061	0.0928	0.0164	0.0074	0.0023	0.0024	0.0868	0.0888	0.0082	0.0077	0.0094	0.0302	0.0067	0.0125	0.1658
8	rs111920200	135705871	1.1	0.712999886098274	2.99	0.72022314582581	0.194810735845947	0.110789343161344	0.1287	0.0717	0.0048	0.0024	0.019	0.0025	0.0032	0.0186	0.1699	0.0169	0.0158	0.0061	0.0928	0.0164	0.0074	0.0023	0.0024	0.0868	0.0888	0.0082	0.0077	0.0094	0.0302	0.0067	0.0125	0.1658
8	rs35082558	135705951	1.1	0.712999886098274	2.99	0.72022314582581	0.194810735845947	0.110789343161344	0.1287	0.0717	0.0048	0.0024	0.019	0.0025	0.0032	0.0186	0.1699	0.0169	0.0158	0.0061	0.0928	0.0164	0.0074	0.0023	0.0024	0.0868	0.0888	0.0082	0.0077	0.0094	0.0302	0.0067	0.0125	0.1658
8	rs10505629	135708614	1.1	0.712999886098274	3	0.696751202985924	0.193011111973003	0.120581099093761	0.1286	0.0717	0.0048	0.0024	0.019	0.0025	0.0032	0.0186	0.1698	0.0169	0.0158	0.0061	0.0927	0.0164	0.0074	0.0023	0.0024	0.0868	0.0888	0.0082	0.0077	0.0094	0.0302	0.0067	0.0126	0.1658
8	rs117049906	135720168	1.1	0.712999886098274	3.01	0.673776155564303	0.19527174181795	0.153573595268174	0.1286	0.0717	0.0048	0.0024	0.0191	0.0025	0.0032	0.0186	0.1698	0.0169	0.0158	0.0061	0.0926	0.0164	0.0074	0.0023	0.0024	0.0867	0.0887	0.0082	0.0077	0.0095	0.0302	0.0067	0.0126	0.1659
8	rs1806755	135722407	1.1	0.712999886098274	3.03	0.629303794260587	0.198982155539786	0.17997078875918	0.1286	0.0717	0.0048	0.0024	0.0191	0.0025	0.0032	0.0186	0.1697	0.0169	0.0158	0.0061	0.0926	0.0164	0.0074	0.0023	0.0024	0.0867	0.0886	0.0083	0.0076	0.0095	0.0302	0.0068	0.0126	0.166
8	rs117338996	135729463	1.1	0.712999886098274	3.05	0.586779315918157	0.202379055178326	0.254767063541176	0.1285	0.0717	0.0048	0.0024	0.0192	0.0025	0.0032	0.0187	0.1696	0.0169	0.0159	0.0062	0.0925	0.0163	0.0075	0.0023	0.0024	0.0866	0.0885	0.0083	0.0076	0.0095	0.0302	0.0068	0.0127	0.1661
8	rs117076050	135732891	1.1	0.712999886098274	3.05	0.586779315918157	0.19851617958375	0.247563158973308	0.1285	0.0716	0.0048	0.0025	0.0192	0.0026	0.0032	0.0187	0.1694	0.0169	0.0159	0.0062	0.0924	0.0163	0.0075	0.0023	0.0024	0.0865	0.0883	0.0083	0.0076	0.0095	0.0302	0.0068	0.0127	0.1662
8	rs12547787	135735397	1.1	0.712999886098274	3.05	0.586779315918157	0.195502477804099	0.241869709248799	0.1285	0.0716	0.0048	0.0025	0.0192	0.0026	0.0032	0.0187	0.1693	0.0169	0.0159	0.0063	0.0923	0.0164	0.0075	0.0024	0.0024	0.0865	0.0883	0.0083	0.0077	0.0096	0.0302	0.0068	0.0127	0.1662
8	rs112094779	135735892	1.1	0.712999886098274	3.05	0.586779315918157	0.194733961925872	0.250369401154829	0.1285	0.0716	0.0048	0.0025	0.0193	0.0026	0.0032	0.0187	0.1693	0.0169	0.0159	0.0063	0.0923	0.0164	0.0075	0.0024	0.0024	0.0865	0.0882	0.0083	0.0077	0.0096	0.0302	0.0068	0.0127	0.1662
8	rs113432407	135739298	1.1	0.712999886098274	3.06	0.566238797870229	0.189591629323006	0.229954083976979	0.1284	0.0715	0.0048	0.0025	0.0193	0.0026	0.0032	0.0187	0.1692	0.0169	0.0159	0.0063	0.0922	0.0164	0.0075	0.0024	0.0025	0.0864	0.0881	0.0083	0.0077	0.0096	0.0301	0.0069	0.0127	0.1663
8	rs16905227	135740683	1.1	0.712999886098274	3.06	0.566238797870229	0.187406487593384	0.224721025839204	0.1284	0.0715	0.0048	0.0025	0.0193	0.0026	0.0032	0.0187	0.1692	0.0169	0.0159	0.0063	0.0922	0.0164	0.0075	0.0024	0.0025	0.0864	0.0881	0.0083	0.0077	0.0096	0.0301	0.0069	0.0127	0.1663
8	rs112161562	135741369	1.1	0.712999886098274	3.06	0.566238797870229	0.188685671653914	0.237876357464678	0.1284	0.0715	0.0048	0.0025	0.0193	0.0026	0.0032	0.0187	0.1691	0.0169	0.0159	0.0063	0.0922	0.0164	0.0075	0.0024	0.0025	0.0864	0.0881	0.0083	0.0077	0.0096	0.0301	0.0069	0.0127	0.1663
8	rs75255626	135750070	1.09	0.771508143262462	3.05	0.586779315918157	0.186881215098318	0.132756080473804	0.1277	0.0714	0.005	0.0031	0.0193	0.0032	0.0036	0.0188	0.1662	0.0171	0.0159	0.007	0.0909	0.0173	0.008	0.003	0.0028	0.0857	0.0856	0.0087	0.0081	0.0102	0.0297	0.0073	0.0132	0.1673
8	rs16905235	135750727	1.09	0.771508143262462	3.05	0.586779315918157	0.185385098525039	0.122155699549981	0.1276	0.0715	0.0051	0.0031	0.0193	0.0033	0.0037	0.0188	0.166	0.0172	0.0159	0.0071	0.0907	0.0174	0.0081	0.003	0.0028	0.0856	0.0854	0.0088	0.0082	0.0103	0.0297	0.0073	0.0133	0.1674
8	rs4581002	135750821	1.09	0.771508143262462	3.05	0.586779315918157	0.185235866738733	0.113250292166019	0.1276	0.0715	0.0051	0.0031	0.0193	0.0033	0.0037	0.0188	0.1659	0.0172	0.0159	0.0071	0.0907	0.0174	0.0081	0.003	0.0028	0.0856	0.0853	0.0088	0.0082	0.0103	0.0297	0.0073	0.0133	0.1674
8	rs13272723	135752704	1.09	0.771508143262462	3.05	0.586779315918157	0.186806245236124	0.125504942557122	0.1274	0.0713	0.0051	0.0032	0.0194	0.0033	0.0037	0.0188	0.1659	0.0172	0.0159	0.0072	0.0905	0.0175	0.0081	0.0031	0.0028	0.0855	0.0851	0.0088	0.0082	0.0104	0.0297	0.0074	0.0134	0.1675
8	rs1986407	135759990	1.09	0.771508143262462	3.05	0.586779315918157	0.190765504217054	0.110535943064983	0.1272	0.0712	0.0051	0.0034	0.0193	0.0034	0.0037	0.0188	0.1657	0.0172	0.0158	0.0073	0.0903	0.0175	0.0082	0.0032	0.0029	0.0854	0.0848	0.0087	0.0083	0.0105	0.0298	0.0074	0.0136	0.1676
8	rs10096429	135765244	1.09	0.771508143262462	3.04	0.607799794750251	0.193584424359606	0.107679661383449	0.1271	0.0711	0.0052	0.0034	0.0193	0.0035	0.0038	0.0189	0.1656	0.0171	0.0158	0.0074	0.0901	0.0176	0.0083	0.0032	0.0029	0.0854	0.0847	0.0086	0.0083	0.0105	0.0299	0.0074	0.0137	0.1677
8	rs77240165	135777144	1.09	0.771508143262462	3.04	0.607799794750251	0.186693822817562	0.22831455349627	0.1269	0.0709	0.0052	0.0035	0.0193	0.0034	0.0038	0.0189	0.1652	0.0171	0.0158	0.0075	0.0903	0.0177	0.0082	0.0033	0.003	0.0852	0.0846	0.0086	0.0084	0.0106	0.0299	0.0074	0.0137	0.1678
8	rs12682218	135778341	1.09	0.771508143262462	3.04	0.607799794750251	0.184788585789287	0.224503833117382	0.1269	0.0709	0.0052	0.0035	0.0193	0.0034	0.0038	0.0189	0.1651	0.0171	0.0158	0.0075	0.0904	0.0177	0.0082	0.0033	0.003	0.0851	0.0846	0.0086	0.0084	0.0106	0.0299	0.0074	0.0137	0.1678
8	rs7816156	135784983	1.09	0.771508143262462	3.04	0.607799794750251	0.190917274070287	0.328105716531779	0.1269	0.0708	0.0052	0.0035	0.0194	0.0035	0.0038	0.0189	0.1651	0.0172	0.0158	0.0075	0.0903	0.0177	0.0082	0.0033	0.003	0.0851	0.0845	0.0086	0.0083	0.0105	0.03	0.0074	0.0137	0.1678
8	rs12679206	135793846	1.09	0.771508143262462	3.03	0.629303794260587	0.13736669741761	0.420049792609365	0.1245	0.0705	0.0058	0.0037	0.0195	0.004	0.0041	0.0192	0.162	0.0172	0.0161	0.0079	0.0895	0.0179	0.0088	0.0037	0.0035	0.0857	0.0827	0.0085	0.0089	0.0108	0.0304	0.0079	0.0144	0.1687
8	rs7828209	135794496	1.1	0.712999886098274	3.03	0.629303794260587	0.0817852477790955	0.386139075771314	0.1246	0.0702	0.0061	0.0039	0.0198	0.0044	0.0044	0.0194	0.1603	0.0172	0.0161	0.0083	0.0878	0.018	0.0088	0.004	0.0039	0.086	0.0813	0.0083	0.0092	0.0106	0.0301	0.0082	0.0149	0.1698
8	rs10505630	135796966	1.07	0.897462410887183	3.03	0.629303794260587	0.0145140538239347	0.298597630910334	0.1213	0.0689	0.0071	0.0042	0.0214	0.005	0.005	0.019	0.1551	0.0171	0.0166	0.0083	0.0832	0.0191	0.0095	0.005	0.0044	0.0911	0.0849	0.0083	0.0093	0.0106	0.0293	0.0097	0.0168	0.1653
8	rs73359011	135798078	1.07	0.897462410887183	3.04	0.607799794750251	0.0137711453801311	0.284920754151738	0.1213	0.0689	0.0071	0.0042	0.0214	0.005	0.005	0.019	0.1551	0.0171	0.0166	0.0083	0.0833	0.0191	0.0095	0.005	0.0044	0.0911	0.0848	0.0083	0.0093	0.0106	0.0293	0.0098	0.0169	0.1653
8	rs6577824	135800970	1.07	0.897462410887183	3.03	0.629303794260587	0.0123645204868651	0.270864990982029	0.1213	0.069	0.0071	0.0042	0.0214	0.0051	0.005	0.019	0.1549	0.0171	0.0166	0.0083	0.0835	0.0191	0.0095	0.005	0.0045	0.0911	0.0848	0.0083	0.0093	0.0106	0.0293	0.0098	0.0169	0.1652
8	rs7841330	135802518	1.07	0.897462410887183	3.03	0.629303794260587	0.0121419447439984	0.265006842170924	0.1213	0.069	0.0071	0.0042	0.0214	0.0051	0.005	0.019	0.1549	0.0171	0.0166	0.0083	0.0836	0.0191	0.0095	0.005	0.0045	0.0911	0.0848	0.0083	0.0093	0.0106	0.0293	0.0098	0.0169	0.1651
8	rs13264313	135803994	1.07	0.897462410887183	3.03	0.629303794260587	0.012400899336536	0.26580854189286	0.1213	0.069	0.0071	0.0042	0.0214	0.0051	0.005	0.019	0.1549	0.0171	0.0166	0.0083	0.0836	0.0191	0.0095	0.005	0.0045	0.0911	0.0848	0.0084	0.0093	0.0106	0.0293	0.0098	0.0169	0.165
8	rs6577846	135811616	1.07	0.897462410887183	3.04	0.607799794750251	0.0144527359408759	0.264434661671092	0.1213	0.069	0.0071	0.0042	0.0214	0.0051	0.005	0.0189	0.1551	0.0172	0.0166	0.0082	0.0837	0.0192	0.0095	0.005	0.0045	0.0911	0.0846	0.0084	0.0095	0.0106	0.0291	0.0099	0.017	0.1648
8	rs7460121	135812416	1.07	0.897462410887183	3.04	0.607799794750251	0.0141088870833373	0.257712213404858	0.1213	0.069	0.0071	0.0042	0.0214	0.0051	0.005	0.0189	0.1552	0.0172	0.0165	0.0083	0.0837	0.0192	0.0095	0.005	0.0045	0.0911	0.0846	0.0084	0.0095	0.0106	0.0291	0.0099	0.0169	0.1648
8	rs16905252	135813693	1.07	0.897462410887183	3.04	0.607799794750251	0.014095527667158	0.258620551062643	0.1213	0.069	0.0071	0.0042	0.0214	0.0051	0.005	0.0189	0.1552	0.0172	0.0165	0.0083	0.0837	0.0192	0.0095	0.005	0.0045	0.0911	0.0846	0.0084	0.0095	0.0106	0.0291	0.0099	0.0169	0.1648
8	rs116157756	135814145	1.07	0.897462410887183	3.04	0.607799794750251	0.014095527667158	0.257712213404858	0.1213	0.069	0.0071	0.0042	0.0214	0.0051	0.005	0.0189	0.1552	0.0172	0.0165	0.0083	0.0837	0.0192	0.0095	0.005	0.0045	0.0911	0.0846	0.0084	0.0095	0.0106	0.0291	0.0099	0.0169	0.1648
8	rs2953503	135814633	1.07	0.897462410887183	3.03	0.629303794260587	0.0141088870833373	0.258393372625069	0.1213	0.069	0.0071	0.0042	0.0214	0.0051	0.005	0.0189	0.1552	0.0172	0.0165	0.0083	0.0837	0.0192	0.0095	0.005	0.0045	0.0911	0.0846	0.0084	0.0095	0.0106	0.0291	0.0099	0.0169	0.1648
8	rs41272393	135816955	1.07	0.897462410887183	3.03	0.629303794260587	0.0140421838471882	0.259529890680576	0.1213	0.069	0.0071	0.0042	0.0214	0.0051	0.005	0.0189	0.1552	0.0172	0.0165	0.0083	0.0837	0.0192	0.0095	0.005	0.0045	0.0911	0.0846	0.0084	0.0095	0.0106	0.0291	0.0099	0.0169	0.1648
8	rs72721975	135820647	1.07	0.897462410887183	3.03	0.629303794260587	0.0139227082126862	0.259643628469326	0.1213	0.069	0.0071	0.0042	0.0214	0.0051	0.005	0.0189	0.1552	0.0172	0.0165	0.0083	0.0837	0.0192	0.0095	0.005	0.0045	0.0911	0.0846	0.0084	0.0095	0.0106	0.0291	0.0099	0.0169	0.1648
8	rs35793236	135822364	1.07	0.897462410887183	3.03	0.629303794260587	0.0139757149395954	0.261123639113878	0.1213	0.069	0.0071	0.0042	0.0214	0.0051	0.005	0.0189	0.1552	0.0172	0.0165	0.0083	0.0838	0.0192	0.0095	0.005	0.0045	0.0911	0.0845	0.0084	0.0095	0.0106	0.0291	0.0099	0.0169	0.1648
8	rs73711637	135831658	1.07	0.897462410887183	3.03	0.629303794260587	0.0138039890475164	0.259416168511762	0.1214	0.0689	0.0071	0.0042	0.0214	0.0051	0.005	0.0189	0.1552	0.0171	0.0165	0.0083	0.0838	0.0192	0.0095	0.005	0.0045	0.0911	0.0845	0.0084	0.0095	0.0106	0.0293	0.0099	0.0169	0.1647
8	rs2975827	135833486	1.07	0.897462410887183	3.03	0.629303794260587	0.0137187163309129	0.261579556420856	0.1214	0.0689	0.0071	0.0042	0.0214	0.0051	0.0049	0.0189	0.1551	0.0171	0.0165	0.0083	0.0838	0.0192	0.0095	0.005	0.0045	0.0911	0.0845	0.0084	0.0095	0.0106	0.0293	0.0099	0.0169	0.1647
8	rs75240182	135834658	1.07	0.897462410887183	3.04	0.607799794750251	0.0136860235945184	0.262263898494917	0.1214	0.0689	0.0071	0.0042	0.0214	0.0051	0.0049	0.0189	0.1551	0.0171	0.0165	0.0083	0.0838	0.0192	0.0095	0.005	0.0045	0.0911	0.0845	0.0084	0.0095	0.0106	0.0293	0.0099	0.0169	0.1647
8	rs78373327	135835432	1.07	0.897462410887183	3.03	0.629303794260587	0.0135169540856743	0.263748554311803	0.1213	0.0689	0.0071	0.0042	0.0214	0.0051	0.0049	0.0189	0.1551	0.0171	0.0165	0.0083	0.0838	0.0192	0.0095	0.005	0.0045	0.0911	0.0846	0.0084	0.0095	0.0106	0.0293	0.0099	0.0169	0.1647
8	rs35949785	135837876	1.07	0.897462410887183	3.04	0.607799794750251	0.0160075048934514	0.275023972571688	0.1213	0.0689	0.0071	0.0042	0.0215	0.0051	0.0049	0.0189	0.1551	0.0172	0.0165	0.0083	0.0838	0.0192	0.0095	0.005	0.0045	0.0911	0.0846	0.0084	0.0093	0.0106	0.0293	0.0099	0.0169	0.1647
8	rs10096954	135849841	1.07	0.897462410887183	3.04	0.607799794750251	0.0194052093266085	0.345205609135488	0.1213	0.0687	0.0072	0.0044	0.0216	0.0052	0.0051	0.0186	0.1555	0.017	0.0163	0.0086	0.0832	0.0192	0.0096	0.0052	0.0046	0.0909	0.084	0.0083	0.0094	0.0108	0.0293	0.0102	0.0171	0.1647
8	rs73711642	135850800	1.07	0.897462410887183	3.04	0.607799794750251	0.0284740856495282	0.356535279177838	0.1214	0.0689	0.0073	0.0045	0.0213	0.0052	0.0052	0.0187	0.1551	0.0171	0.0159	0.0087	0.0829	0.0192	0.0096	0.0052	0.0046	0.0907	0.0839	0.0083	0.0095	0.0109	0.0293	0.0102	0.0171	0.1652
8	rs117573392	135855079	1.07	0.897462410887183	3.05	0.586779315918157	0.0284185254982923	0.354036265305706	0.1213	0.069	0.0074	0.0045	0.0213	0.0052	0.0052	0.0188	0.1551	0.0171	0.0159	0.0086	0.0828	0.0193	0.0096	0.0052	0.0046	0.0907	0.0839	0.0083	0.0095	0.0109	0.0293	0.0102	0.0171	0.1653
8	rs77545516	135861334	1.07	0.897462410887183	3.05	0.586779315918157	0.0289325803077188	0.357035683804713	0.1212	0.0691	0.0074	0.0045	0.0213	0.0053	0.0052	0.0188	0.155	0.0171	0.0158	0.0086	0.0826	0.0193	0.0096	0.0052	0.0046	0.0907	0.084	0.0083	0.0095	0.0109	0.0292	0.0102	0.0171	0.1654
8	rs13439687	135861577	1.07	0.897462410887183	3.1	0.488801954490689	0.0290001119024097	0.357160816239861	0.1212	0.0691	0.0074	0.0045	0.0213	0.0053	0.0052	0.0188	0.155	0.0171	0.0158	0.0086	0.0826	0.0193	0.0096	0.0052	0.0046	0.0907	0.084	0.0083	0.0095	0.0109	0.0292	0.0102	0.0171	0.1654
8	rs16905255	135864291	1.07	0.897462410887183	3.1	0.488801954490689	0.0285631416534761	0.358162325622447	0.1212	0.0691	0.0074	0.0045	0.0213	0.0053	0.0052	0.0188	0.155	0.0171	0.0158	0.0086	0.0826	0.0193	0.0096	0.0052	0.0046	0.0907	0.084	0.0083	0.0095	0.0109	0.0292	0.0102	0.0171	0.1654
8	rs12541063	135869976	1.07	0.897462410887183	3.1	0.488801954490689	0.033870353197615	0.35228994966321	0.1212	0.0688	0.0077	0.0044	0.0212	0.0055	0.0054	0.0193	0.155	0.0172	0.0151	0.0086	0.0811	0.019	0.0094	0.0053	0.0045	0.0909	0.085	0.0084	0.0098	0.011	0.029	0.01	0.0169	0.1664
8	rs12542413	135871032	1.07	0.897462410887183	3.11	0.470604638115432	0.0352331397171212	0.339765456616193	0.1211	0.0688	0.0077	0.0044	0.0211	0.0055	0.0054	0.0193	0.155	0.0172	0.0151	0.0086	0.081	0.019	0.0094	0.0053	0.0045	0.0908	0.0851	0.0084	0.0098	0.0109	0.029	0.01	0.0169	0.1665
8	rs17578553	135872357	1.07	0.897462410887183	3.11	0.470604638115432	0.0383179620641283	0.358412827821463	0.1211	0.0687	0.0077	0.0044	0.0211	0.0055	0.0054	0.0193	0.1549	0.0172	0.015	0.0086	0.081	0.019	0.0094	0.0053	0.0044	0.0909	0.0852	0.0084	0.0098	0.011	0.029	0.01	0.0169	0.1666
8	rs80037314	135873409	1.07	0.897462410887183	3.11	0.470604638115432	0.0380041013146754	0.383583052658114	0.1211	0.0687	0.0077	0.0044	0.0211	0.0055	0.0054	0.0193	0.1549	0.0172	0.015	0.0086	0.081	0.019	0.0094	0.0054	0.0044	0.0909	0.0852	0.0084	0.0098	0.011	0.029	0.01	0.0168	0.1666
8	rs4909801	135879159	1.06	0.964986553882562	3.11	0.470604638115432	0.0677848866254474	0.342606058162097	0.1203	0.0661	0.0076	0.0044	0.0207	0.0056	0.0053	0.019	0.1535	0.0169	0.015	0.0084	0.0806	0.0186	0.0097	0.0058	0.0043	0.0937	0.0896	0.008	0.0101	0.0103	0.0288	0.0104	0.0174	0.1654
8	rs7834489	135882007	1.06	0.964986553882562	3.12	0.452863978564029	0.0576443269410511	0.295396910593623	0.1202	0.0674	0.0077	0.0047	0.021	0.0056	0.0052	0.0188	0.1538	0.0167	0.015	0.0083	0.0804	0.0186	0.0088	0.0058	0.0042	0.0935	0.0897	0.0079	0.0103	0.0102	0.0286	0.0105	0.0174	0.1658
8	rs79552078	135887444	1.06	0.964986553882562	3.12	0.452863978564029	0.0587340718651307	0.300023504892742	0.1201	0.0676	0.0077	0.0046	0.021	0.0055	0.0051	0.0187	0.1537	0.0167	0.015	0.0082	0.0804	0.0187	0.0088	0.0058	0.0042	0.0934	0.0898	0.0079	0.0103	0.0102	0.0284	0.0105	0.0173	0.166
8	rs4909819	135893509	1.05	1.03559017337659	3.12	0.452863978564029	0.0589719716337999	0.269598107849824	0.1197	0.068	0.0077	0.0046	0.021	0.0055	0.0051	0.0186	0.1541	0.0166	0.015	0.0082	0.0802	0.0188	0.0088	0.0057	0.0042	0.0935	0.0901	0.0077	0.0103	0.0103	0.0282	0.0105	0.0173	0.1662
8	rs4909824	135894227	1.05	1.03559017337659	3.12	0.452863978564029	0.0615933928254551	0.266955133940926	0.1197	0.0681	0.0077	0.0046	0.0211	0.0055	0.0051	0.0186	0.1541	0.0166	0.015	0.0082	0.0802	0.0188	0.0088	0.0057	0.0042	0.0935	0.0901	0.0077	0.0103	0.0103	0.0282	0.0105	0.0173	0.166
8	rs17579268	135896321	1.05	1.03559017337659	3.12	0.452863978564029	0.0752477381815949	0.290085620434842	0.1196	0.0681	0.0077	0.0046	0.0211	0.0055	0.0051	0.0186	0.1543	0.0166	0.015	0.0082	0.08	0.0188	0.0088	0.0058	0.0041	0.0936	0.0901	0.0077	0.0103	0.0103	0.0282	0.0106	0.0172	0.1659
8	rs111391466	135896470	1.05	1.03559017337659	3.12	0.452863978564029	0.0762407473196052	0.291734891674382	0.1196	0.0681	0.0077	0.0046	0.0211	0.0055	0.0051	0.0186	0.1543	0.0166	0.015	0.0082	0.08	0.0188	0.0088	0.0058	0.0041	0.0936	0.0901	0.0077	0.0103	0.0103	0.0282	0.0106	0.0172	0.1659
8	rs4601273	135899630	1.05	1.03559017337659	3.12	0.452863978564029	0.0732868962573753	0.279202439070719	0.1194	0.068	0.0077	0.0046	0.0211	0.0055	0.0051	0.0186	0.1544	0.0166	0.0151	0.0082	0.0799	0.0189	0.0088	0.0059	0.0041	0.0937	0.0902	0.0078	0.0104	0.0103	0.0282	0.0105	0.0173	0.1657
8	rs60034989	135902121	1.05	1.03559017337659	3.12	0.452863978564029	0.0764143033949453	0.278504683205491	0.1193	0.068	0.0077	0.0046	0.021	0.0055	0.0051	0.0186	0.1544	0.0166	0.0151	0.0081	0.0798	0.0189	0.0088	0.0059	0.0041	0.0937	0.0902	0.0078	0.0104	0.0103	0.0282	0.0105	0.0173	0.1657
8	rs11995474	135906012	1.05	1.03559017337659	3.12	0.452863978564029	0.0856290172029502	0.276762643611842	0.1194	0.0674	0.0075	0.0047	0.0209	0.0055	0.005	0.0186	0.1528	0.0164	0.0151	0.0078	0.0795	0.0189	0.0088	0.0059	0.0044	0.0934	0.0928	0.0078	0.0106	0.0103	0.0288	0.0106	0.0168	0.1661
8	rs34261105	135908158	1.05	1.03559017337659	3.12	0.452863978564029	0.0835205300401666	0.256918241675486	0.1194	0.0674	0.0075	0.0048	0.0208	0.0055	0.005	0.0186	0.1527	0.0164	0.0151	0.0077	0.0794	0.0189	0.0088	0.0059	0.0044	0.0934	0.0929	0.0078	0.0106	0.0103	0.029	0.0106	0.0169	0.1661
8	rs77306696	135926232	1.05	1.03559017337659	3.12	0.452863978564029	0.0973097241427134	0.264549066928429	0.1189	0.0674	0.0074	0.0048	0.0208	0.0055	0.0051	0.0187	0.1527	0.0166	0.015	0.0077	0.0788	0.0189	0.0088	0.006	0.0044	0.0931	0.0933	0.0078	0.0106	0.0102	0.0295	0.0106	0.0169	0.1663
8	rs11166871	135927885	1.05	1.03559017337659	3.12	0.452863978564029	0.0853956744013605	0.240092258422934	0.1188	0.0674	0.0074	0.0048	0.0208	0.0055	0.0051	0.0188	0.1526	0.0167	0.015	0.0077	0.079	0.019	0.0087	0.006	0.0044	0.093	0.0935	0.0079	0.0106	0.0102	0.0298	0.0105	0.0167	0.1662
8	rs113785455	135929498	1.05	1.03559017337659	3.12	0.452863978564029	0.0880560924913025	0.235556771106777	0.1185	0.0674	0.0074	0.0048	0.0207	0.0054	0.0051	0.0187	0.1526	0.0167	0.015	0.0077	0.0788	0.019	0.0087	0.006	0.0044	0.0929	0.0938	0.0079	0.0106	0.0102	0.0298	0.0105	0.0168	0.1664
8	rs118099283	135929614	1.05	1.03559017337659	3.12	0.452863978564029	0.0881036474698364	0.235225998707462	0.1185	0.0674	0.0074	0.0048	0.0207	0.0054	0.0051	0.0187	0.1526	0.0167	0.015	0.0077	0.0788	0.019	0.0087	0.006	0.0044	0.0929	0.0938	0.0079	0.0106	0.0102	0.0298	0.0105	0.0168	0.1665
8	rs6577987	135938998	1.05	1.03559017337659	3.11	0.470604638115432	0.088866745170763	0.222660463049279	0.1182	0.0675	0.0074	0.0048	0.0207	0.0054	0.0051	0.0187	0.1525	0.0167	0.015	0.0077	0.0789	0.019	0.0087	0.006	0.0044	0.0928	0.0941	0.008	0.0106	0.0102	0.0298	0.0104	0.0168	0.1666
8	rs7014837	135941168	1.05	1.03559017337659	3.11	0.470604638115432	0.0952472741279703	0.22591680768876	0.118	0.0676	0.0073	0.0048	0.0207	0.0054	0.0051	0.0188	0.1525	0.0167	0.015	0.0077	0.0789	0.019	0.0087	0.0061	0.0044	0.0929	0.094	0.008	0.0106	0.0102	0.0299	0.0104	0.0168	0.1666
8	rs34111913	135945999	1.06	0.964986553882562	3.11	0.470604638115432	0.118814761657872	0.315479169740318	0.117	0.0666	0.0073	0.0049	0.0206	0.0054	0.0054	0.0191	0.1513	0.0162	0.0148	0.0081	0.079	0.0192	0.0086	0.0065	0.0046	0.0937	0.0947	0.0077	0.0103	0.01	0.0299	0.0106	0.0167	0.1677
8	rs11775450	135947172	1.06	0.964986553882562	3.11	0.470604638115432	0.12913431991616	0.309101153825317	0.1171	0.0665	0.0073	0.005	0.0206	0.0054	0.0054	0.0191	0.1512	0.0162	0.0148	0.0081	0.0787	0.0192	0.0086	0.0065	0.0046	0.0938	0.0947	0.0077	0.0103	0.01	0.0301	0.0106	0.0167	0.1677
8	rs76516698	135948852	1.06	0.964986553882562	3.11	0.470604638115432	0.130373896890481	0.314031705047368	0.1171	0.0665	0.0073	0.005	0.0206	0.0054	0.0054	0.0191	0.1512	0.0162	0.0148	0.0081	0.0787	0.0192	0.0086	0.0065	0.0046	0.0938	0.0947	0.0077	0.0103	0.01	0.0301	0.0106	0.0167	0.1677
8	rs112312295	135954603	1.06	0.964986553882562	3.1	0.488801954490689	0.133981459742054	0.387290826145174	0.1168	0.0665	0.0073	0.005	0.0206	0.006	0.0054	0.0192	0.1513	0.0162	0.0147	0.0081	0.0784	0.0192	0.0087	0.0065	0.0047	0.0937	0.0947	0.0078	0.0103	0.01	0.0301	0.0105	0.0168	0.1671
8	rs7461108	135957334	1.06	0.964986553882562	3.11	0.470604638115432	0.16712574734646	0.422670167038605	0.1168	0.0665	0.0074	0.005	0.0206	0.0063	0.0054	0.0192	0.1513	0.0162	0.0147	0.0081	0.0782	0.0192	0.0088	0.0065	0.0048	0.0936	0.0947	0.008	0.0103	0.0101	0.0301	0.0104	0.0168	0.1667
8	rs7000052	135957828	1.06	0.964986553882562	3.12	0.452863978564029	0.170021851123595	0.430821159735857	0.1168	0.0665	0.0074	0.005	0.0206	0.0064	0.0055	0.0192	0.1512	0.0163	0.0147	0.0081	0.0781	0.0192	0.0088	0.0065	0.0048	0.0937	0.0947	0.008	0.0103	0.0101	0.0301	0.0105	0.0168	0.1667
8	rs13258725	135960897	1.06	0.964986553882562	3.13	0.435575753324506	0.227195854884048	0.5164535257549	0.1171	0.0663	0.0074	0.0051	0.0205	0.0067	0.0056	0.0192	0.1511	0.0162	0.0147	0.0082	0.0775	0.0192	0.0089	0.0066	0.0048	0.0936	0.0946	0.008	0.0103	0.01	0.0302	0.0105	0.0167	0.1668
8	rs11785063	135962651	1.06	0.964986553882562	3.13	0.435575753324506	0.447351584849544	0.632119570454491	0.1173	0.066	0.0075	0.005	0.0206	0.0072	0.0056	0.0194	0.1512	0.0161	0.0147	0.0083	0.0765	0.0191	0.0089	0.0068	0.0049	0.0942	0.0943	0.0082	0.0104	0.0101	0.0303	0.0108	0.0167	0.1656
8	rs75601765	135963177	1.07	0.897462410887183	3.13	0.435575753324506	0.832358344908217	1.33947978103452	0.1179	0.0623	0.0075	0.0054	0.0203	0.0079	0.0063	0.0195	0.149	0.016	0.0145	0.0094	0.0763	0.0198	0.0094	0.0076	0.0056	0.0948	0.0926	0.0087	0.0113	0.0104	0.0311	0.0106	0.0177	0.1639
8	rs62522585	135963216	1.08	0.832982220188166	3.13	0.435575753324506	0.76874193904617	1.36228402950334	0.1179	0.062	0.0077	0.0055	0.0201	0.0079	0.0064	0.0194	0.1496	0.016	0.0143	0.0095	0.0762	0.0198	0.0093	0.0076	0.0056	0.0946	0.0926	0.0087	0.0114	0.0104	0.0312	0.0106	0.0175	0.1639
8	rs4909850	135965906	1.12	0.604706511137083	3.14	0.418735639412168	0.964966442629872	1.12701439044241	0.121	0.061	0.0071	0.0055	0.0196	0.0075	0.006	0.0172	0.148	0.0159	0.0144	0.0104	0.0752	0.0193	0.0086	0.0072	0.0054	0.0946	0.0937	0.0095	0.0124	0.0096	0.0318	0.0087	0.0174	0.1684
8	rs11994368	135967706	1.12	0.604706511137083	3.14	0.418735639412168	0.917835963188574	1.06239379206197	0.1211	0.061	0.0071	0.0055	0.0196	0.0075	0.006	0.0172	0.1481	0.0159	0.0144	0.0104	0.0752	0.0193	0.0086	0.0072	0.0054	0.0945	0.0936	0.0095	0.0124	0.0096	0.0318	0.0087	0.0174	0.1687
8	rs11786581	135968819	1.12	0.604706511137083	3.14	0.418735639412168	0.910888371863087	1.03671494495186	0.1212	0.061	0.0072	0.0054	0.0196	0.0075	0.006	0.0173	0.1481	0.0159	0.0144	0.0104	0.075	0.0193	0.0086	0.0072	0.0053	0.0944	0.0937	0.0095	0.0124	0.0096	0.0318	0.0088	0.0174	0.1687
8	rs62522588	135970903	1.12	0.604706511137083	3.14	0.418735639412168	0.968182664154374	1.13569402797124	0.1216	0.0608	0.0073	0.0054	0.0195	0.0075	0.006	0.0174	0.1482	0.0159	0.0142	0.0103	0.0745	0.0191	0.0086	0.0075	0.0053	0.094	0.0938	0.0096	0.0125	0.0096	0.0318	0.0087	0.0173	0.1689
8	rs72724370	135971669	1.13	0.554827224596281	3.14	0.418735639412168	0.871938085860063	1.11050777443381	0.1217	0.0609	0.0073	0.0054	0.0195	0.0073	0.006	0.0174	0.1483	0.016	0.0142	0.0103	0.0744	0.0191	0.0086	0.0074	0.0053	0.094	0.0938	0.0096	0.0126	0.0096	0.0319	0.0087	0.0172	0.169
8	rs4909861	135973091	1.13	0.554827224596281	3.14	0.418735639412168	0.643041060991841	0.97758909886822	0.1217	0.0609	0.0073	0.0054	0.0195	0.007	0.006	0.0174	0.1488	0.016	0.0143	0.0103	0.0739	0.019	0.0086	0.0073	0.0052	0.0939	0.0941	0.0096	0.0127	0.0096	0.0318	0.0087	0.0171	0.1695
8	rs11776809	135973562	1.13	0.554827224596281	3.14	0.418735639412168	0.541108572822544	0.924034099100014	0.1221	0.0607	0.0073	0.0053	0.0195	0.0068	0.006	0.0174	0.1489	0.016	0.0142	0.0103	0.074	0.019	0.0085	0.0072	0.0051	0.0941	0.0942	0.0095	0.0128	0.0096	0.0317	0.0087	0.017	0.1697
8	rs117008102	135974950	1.14	0.507725131913635	3.14	0.418735639412168	0.308866741612977	0.809898423509395	0.1217	0.0609	0.0071	0.0052	0.0195	0.0063	0.0059	0.0173	0.1494	0.0159	0.0144	0.0102	0.0745	0.019	0.0086	0.0068	0.0049	0.0941	0.0951	0.0094	0.0129	0.0096	0.0314	0.0087	0.0168	0.1697
8	rs117055684	135978405	1.14	0.507725131913635	3.14	0.418735639412168	0.197315283452722	0.652365422053963	0.1213	0.0612	0.007	0.0051	0.0196	0.0059	0.0059	0.0173	0.1498	0.0158	0.0144	0.0101	0.075	0.0191	0.0087	0.0065	0.0048	0.0941	0.096	0.0093	0.013	0.0096	0.0311	0.0087	0.0166	0.1697
8	rs6992707	135980247	1.14	0.507725131913635	3.14	0.418735639412168	0.191715198729271	0.646524120454731	0.1213	0.0612	0.007	0.0051	0.0196	0.0059	0.0059	0.0173	0.1498	0.0158	0.0144	0.0101	0.075	0.0191	0.0087	0.0065	0.0048	0.0941	0.096	0.0093	0.013	0.0096	0.0311	0.0087	0.0166	0.1697
8	rs73373729	135985085	1.14	0.507725131913635	3.14	0.418735639412168	0.176480889271538	0.550298715304813	0.1213	0.0612	0.007	0.0051	0.0196	0.0058	0.0059	0.0173	0.1499	0.0159	0.0144	0.0101	0.0751	0.0191	0.0087	0.0065	0.0047	0.0941	0.0961	0.0093	0.013	0.0096	0.0311	0.0087	0.0166	0.1697
8	rs79611295	135988109	1.14	0.507725131913635	3.14	0.418735639412168	0.174636632826153	0.607419602363929	0.1213	0.0611	0.007	0.0051	0.0196	0.0058	0.0059	0.0173	0.15	0.0158	0.0142	0.01	0.0751	0.0191	0.0087	0.0065	0.0048	0.0943	0.0961	0.0091	0.0132	0.0096	0.0311	0.0087	0.0165	0.1698
8	rs72724383	135991170	1.14	0.507725131913635	3.14	0.418735639412168	0.177570990069824	0.642151143451059	0.1212	0.0611	0.007	0.005	0.0196	0.0058	0.0059	0.0173	0.1501	0.0159	0.0142	0.01	0.0751	0.0191	0.0087	0.0065	0.0048	0.0943	0.0961	0.0092	0.0132	0.0096	0.0311	0.0087	0.0165	0.1698
8	rs72724395	136001088	1.14	0.507725131913635	3.14	0.418735639412168	0.179103657560781	0.627479792701359	0.121	0.0611	0.007	0.005	0.0196	0.0057	0.0059	0.0173	0.1502	0.0159	0.0142	0.01	0.0752	0.0191	0.0087	0.0065	0.0048	0.0943	0.0961	0.0092	0.0133	0.0096	0.031	0.0087	0.0165	0.1698
8	rs80099361	136005172	1.14	0.507725131913635	3.14	0.418735639412168	0.17987284670462	0.625741941972259	0.1209	0.0611	0.007	0.005	0.0196	0.0057	0.0059	0.0173	0.1502	0.0159	0.0142	0.01	0.0752	0.0191	0.0087	0.0065	0.0048	0.0943	0.0961	0.0092	0.0133	0.0096	0.031	0.0087	0.0165	0.1698
8	rs79480799	136013122	1.15	0.46334549806667	3.14	0.418735639412168	0.186057496277526	0.635314044445478	0.1207	0.0611	0.0069	0.005	0.0196	0.0057	0.0059	0.0174	0.1504	0.0159	0.0143	0.01	0.0754	0.019	0.0087	0.0066	0.0048	0.0943	0.0961	0.0092	0.0133	0.0096	0.031	0.0087	0.0165	0.1695
8	rs12156401	136015568	1.15	0.46334549806667	3.14	0.418735639412168	0.187556720845848	0.622848039580166	0.1205	0.0611	0.0069	0.0051	0.0196	0.0057	0.006	0.0174	0.1504	0.0159	0.0143	0.01	0.0755	0.019	0.0087	0.0066	0.0048	0.0943	0.0962	0.0093	0.0133	0.0096	0.031	0.0088	0.0165	0.1693
8	rs76466175	136017227	1.15	0.46334549806667	3.15	0.402339212139645	0.191943526785767	0.625018171236135	0.1206	0.0611	0.0069	0.0051	0.0196	0.0057	0.006	0.0174	0.1505	0.0159	0.0143	0.01	0.0754	0.019	0.0087	0.0066	0.0048	0.0943	0.0962	0.0092	0.0134	0.0096	0.031	0.0087	0.0165	0.1692
8	rs7464573	136018085	1.15	0.46334549806667	3.15	0.402339212139645	0.190993184892752	0.602249399442963	0.1206	0.0611	0.0069	0.0051	0.0196	0.0057	0.006	0.0174	0.1506	0.0159	0.0143	0.01	0.0754	0.019	0.0087	0.0066	0.0048	0.0943	0.0962	0.0092	0.0134	0.0097	0.031	0.0087	0.0165	0.1692
8	rs76610918	136018573	1.15	0.46334549806667	3.15	0.402339212139645	0.191715198729271	0.604258785631052	0.1206	0.0611	0.0069	0.0051	0.0196	0.0057	0.006	0.0174	0.1506	0.0159	0.0143	0.01	0.0754	0.019	0.0087	0.0066	0.0048	0.0944	0.0962	0.0092	0.0134	0.0097	0.031	0.0087	0.0165	0.1692
8	rs12679789	136024190	1.15	0.46334549806667	3.15	0.402339212139645	0.192286310182006	0.590083957641903	0.1207	0.0612	0.0069	0.005	0.0195	0.0057	0.006	0.0173	0.151	0.0159	0.0143	0.01	0.0753	0.019	0.0086	0.0066	0.0048	0.0944	0.096	0.0091	0.0134	0.0097	0.0309	0.0087	0.0165	0.1694
8	rs71528383	136028593	1.15	0.46334549806667	3.15	0.402339212139645	0.197237948642929	0.616348318623098	0.1208	0.0613	0.0069	0.005	0.0195	0.0057	0.0059	0.0173	0.1511	0.0159	0.0143	0.01	0.0753	0.019	0.0086	0.0066	0.0048	0.0944	0.0959	0.0091	0.0134	0.0097	0.0309	0.0087	0.0165	0.1694
8	rs72726625	136030626	1.15	0.46334549806667	3.15	0.402339212139645	0.191411003005156	0.601962474318456	0.1208	0.0613	0.0069	0.005	0.0195	0.0057	0.0059	0.0173	0.1511	0.016	0.0143	0.0099	0.0754	0.019	0.0086	0.0065	0.0047	0.0943	0.0959	0.0091	0.0134	0.0097	0.0309	0.0086	0.0164	0.1694
8	rs116918016	136034807	1.17	0.382518045708746	3.15	0.402339212139645	0.167829439830291	0.47299816147789	0.121	0.0616	0.0066	0.0049	0.0193	0.0055	0.0058	0.0173	0.1518	0.016	0.0142	0.0097	0.0758	0.0191	0.0084	0.0063	0.0047	0.0942	0.0959	0.0091	0.0136	0.0096	0.0308	0.0086	0.0164	0.1695
8	rs7009551	136036669	1.19	0.311838986457593	3.15	0.402339212139645	0.323434557138348	0.440604161254861	0.1219	0.0635	0.0052	0.0043	0.0185	0.0047	0.0051	0.0178	0.1555	0.0163	0.0136	0.0087	0.0781	0.0191	0.0075	0.0051	0.0042	0.0938	0.0953	0.0092	0.0145	0.0094	0.0303	0.0083	0.0162	0.1698
8	rs6987207	136039314	1.19	0.311838986457593	3.15	0.402339212139645	0.303207180066575	0.333613968190977	0.1222	0.0637	0.0051	0.0043	0.0184	0.0048	0.0051	0.0178	0.1555	0.0163	0.0136	0.0087	0.0782	0.019	0.0074	0.0051	0.0042	0.0936	0.0954	0.0092	0.0145	0.0094	0.0302	0.0082	0.0162	0.1699
8	rs7837267	136040209	1.19	0.311838986457593	3.15	0.402339212139645	0.282537281642227	0.297648185287458	0.1228	0.0639	0.0051	0.0043	0.0183	0.0048	0.005	0.0177	0.1552	0.0162	0.0136	0.0086	0.0784	0.0189	0.0073	0.005	0.0042	0.0935	0.0954	0.0092	0.0145	0.0094	0.0302	0.0082	0.0161	0.1704
8	rs116989948	136041219	1.19	0.311838986457593	3.15	0.402339212139645	0.290663984942176	0.299547986491734	0.1234	0.0641	0.0051	0.0042	0.0181	0.0048	0.005	0.0176	0.1553	0.0163	0.0136	0.0086	0.0784	0.0189	0.0072	0.0049	0.0041	0.0933	0.0956	0.0092	0.0144	0.0094	0.0299	0.0081	0.016	0.1709
8	rs7386038	136042584	1.2	0.280131383133392	3.15	0.402339212139645	0.29219845830898	0.233024680425355	0.1239	0.0642	0.0051	0.0041	0.018	0.0047	0.0049	0.0175	0.1554	0.0164	0.0135	0.0085	0.0785	0.0189	0.0071	0.0049	0.004	0.093	0.0958	0.0092	0.0144	0.0094	0.0297	0.0081	0.0159	0.1713
8	rs7840848	136045317	1.2	0.280131383133392	3.15	0.402339212139645	0.289994008456212	0.223310497914428	0.1241	0.0643	0.0051	0.0041	0.018	0.0047	0.0049	0.0175	0.1555	0.0164	0.0136	0.0085	0.0785	0.0189	0.007	0.0048	0.004	0.0929	0.0958	0.0092	0.0144	0.0094	0.0296	0.008	0.0159	0.1715
8	rs7827609	136045533	1.2	0.280131383133392	3.15	0.402339212139645	0.270970693870535	0.227877988354609	0.1241	0.0643	0.0051	0.0041	0.018	0.0047	0.0049	0.0175	0.1555	0.0164	0.0136	0.0085	0.0793	0.0189	0.007	0.0048	0.004	0.0929	0.0949	0.0092	0.0144	0.0094	0.0296	0.008	0.0159	0.1715
8	rs111935171	136050437	1.2	0.280131383133392	3.15	0.402339212139645	0.264465237501804	0.216087116348396	0.1245	0.0645	0.0051	0.004	0.0178	0.0046	0.0048	0.0174	0.1557	0.0164	0.0136	0.0085	0.0794	0.0189	0.0069	0.0048	0.0039	0.0924	0.0947	0.0092	0.0143	0.0092	0.0294	0.008	0.016	0.1722
8	rs2086438	136053640	1.2	0.280131383133392	3.15	0.402339212139645	0.245725939996513	0.171670142682555	0.1253	0.0652	0.0052	0.0039	0.0176	0.0046	0.0047	0.0172	0.1562	0.0165	0.0136	0.0084	0.0798	0.0189	0.0067	0.0046	0.0037	0.0912	0.0942	0.009	0.0143	0.009	0.0289	0.0078	0.0161	0.1738
8	rs9324520	136054247	1.21	0.250745108472337	3.15	0.402339212139645	0.299984103034177	0.168407900013418	0.1247	0.0667	0.0053	0.0036	0.0174	0.0043	0.0045	0.0176	0.1585	0.0163	0.0135	0.0081	0.0808	0.0188	0.0061	0.0041	0.0033	0.09	0.094	0.0089	0.0141	0.0088	0.0291	0.0069	0.016	0.175
8	rs73367402	136054853	1.21	0.250745108472337	3.15	0.402339212139645	0.289707128354084	0.162143937391934	0.1249	0.0673	0.0053	0.0034	0.0172	0.0042	0.0043	0.0176	0.1598	0.0162	0.0136	0.008	0.0809	0.0187	0.006	0.0039	0.0031	0.0896	0.0939	0.0089	0.0139	0.0087	0.0294	0.0068	0.0161	0.1751
8	rs17579982	136060584	1.21	0.250745108472337	3.15	0.402339212139645	0.273003829427503	0.111042965294375	0.1251	0.0674	0.0053	0.0032	0.0171	0.0042	0.0042	0.0176	0.1608	0.016	0.0137	0.008	0.0809	0.0188	0.0059	0.0037	0.003	0.0897	0.0938	0.0088	0.0138	0.0086	0.0295	0.0066	0.0161	0.1751
8	rs13281811	136062604	1.21	0.250745108472337	3.15	0.402339212139645	0.273235386748757	0.101073454066967	0.1251	0.0674	0.0053	0.0032	0.0171	0.0041	0.0042	0.0176	0.1608	0.016	0.0137	0.008	0.0809	0.0188	0.0059	0.0037	0.003	0.0898	0.0938	0.0088	0.0138	0.0086	0.0295	0.0066	0.0161	0.1751
8	rs6981389	136068182	1.21	0.250745108472337	3.15	0.402339212139645	0.25580541794828	0.105100556467389	0.1251	0.0672	0.0053	0.0032	0.0171	0.0041	0.0041	0.0176	0.1612	0.0159	0.0137	0.0078	0.0811	0.0187	0.0058	0.0037	0.003	0.0898	0.0937	0.0088	0.0137	0.0084	0.0295	0.0065	0.0162	0.1754
8	rs4909875	136073003	1.21	0.250745108472337	3.15	0.402339212139645	0.263873946232178	0.112144554967232	0.1253	0.0669	0.0053	0.0031	0.0171	0.0041	0.0042	0.0176	0.1616	0.0159	0.0137	0.0078	0.0815	0.0187	0.0057	0.0036	0.003	0.0897	0.0934	0.0088	0.0137	0.0084	0.0295	0.0065	0.0162	0.1756
8	Affx-31654119	136085508	1.21	0.250745108472337	3.15	0.402339212139645	0.255403339925957	0.13675774220584	0.1253	0.0668	0.0053	0.0031	0.017	0.0042	0.0043	0.0176	0.1613	0.0159	0.0136	0.0078	0.0826	0.0186	0.0056	0.0036	0.0031	0.0895	0.0935	0.0087	0.0136	0.0082	0.0294	0.0065	0.0161	0.1755
8	rs116996158	136088465	1.21	0.250745108472337	3.15	0.402339212139645	0.254600219536139	0.145357852045729	0.1253	0.0668	0.0053	0.0031	0.017	0.0042	0.0043	0.0176	0.1613	0.0159	0.0136	0.0078	0.0829	0.0186	0.0056	0.0036	0.0031	0.0895	0.0934	0.0087	0.0136	0.0082	0.0294	0.0065	0.016	0.1755
8	rs4909881	136089442	1.21	0.250745108472337	3.15	0.402339212139645	0.295956784334093	0.153382911667187	0.1252	0.0669	0.0053	0.0031	0.017	0.0042	0.0045	0.0176	0.1612	0.0159	0.0136	0.0078	0.0831	0.0186	0.0056	0.0036	0.0031	0.0893	0.0933	0.0086	0.0136	0.0082	0.0294	0.0065	0.016	0.1754
8	rs2086439	136097752	1.21	0.250745108472337	3.15	0.402339212139645	0.355004798200925	0.133118058492342	0.1255	0.0667	0.0054	0.0031	0.017	0.0042	0.0045	0.0177	0.1619	0.0159	0.0136	0.0079	0.0834	0.0186	0.0056	0.0035	0.0029	0.0892	0.0933	0.0086	0.0136	0.0082	0.0295	0.0065	0.016	0.1746
8	rs80009588	136099334	1.21	0.250745108472337	3.15	0.402339212139645	0.336851689158176	0.145544887728679	0.1254	0.0667	0.0054	0.0031	0.017	0.0042	0.0045	0.0177	0.1618	0.0159	0.0136	0.0079	0.0835	0.0186	0.0056	0.0035	0.0029	0.0892	0.0933	0.0086	0.0136	0.0082	0.0295	0.0065	0.016	0.1745
8	rs118148193	136101301	1.21	0.250745108472337	3.17	0.370859203571921	0.334888069271557	0.14451726923519	0.1254	0.0667	0.0054	0.0031	0.0171	0.0042	0.0045	0.0177	0.1618	0.0159	0.0136	0.0079	0.0835	0.0186	0.0056	0.0035	0.0029	0.0892	0.0933	0.0086	0.0136	0.0082	0.0295	0.0065	0.016	0.1745
8	rs72726665	136103535	1.21	0.250745108472337	3.15	0.402339212139645	0.333342060717415	0.14638762377519	0.1254	0.0667	0.0054	0.0031	0.0171	0.0042	0.0045	0.0177	0.1618	0.0159	0.0136	0.0079	0.0835	0.0186	0.0056	0.0035	0.0029	0.0892	0.0933	0.0086	0.0136	0.0082	0.0295	0.0065	0.016	0.1745
8	rs7827018	136127715	1.21	0.250745108472337	3.15	0.402339212139645	0.277608370033638	0.150059708613022	0.1249	0.0668	0.0054	0.0032	0.0174	0.0043	0.0045	0.0179	0.1614	0.0159	0.0136	0.0077	0.0842	0.0186	0.0057	0.0035	0.003	0.0892	0.0933	0.0087	0.0137	0.0081	0.0296	0.0064	0.0161	0.1739
8	rs79082792	136127898	1.21	0.250745108472337	3.14	0.418735639412168	0.278777692883345	0.150722260023125	0.1249	0.0668	0.0054	0.0032	0.0174	0.0043	0.0045	0.0179	0.1614	0.0159	0.0136	0.0077	0.0843	0.0186	0.0057	0.0035	0.003	0.0891	0.0933	0.0087	0.0137	0.0081	0.0296	0.0064	0.0161	0.174
8	rs9644534	136131457	1.21	0.250745108472337	3.14	0.418735639412168	0.274348336240919	0.1553893040342	0.1248	0.0667	0.0054	0.0032	0.0174	0.0043	0.0045	0.0179	0.1615	0.0159	0.0137	0.0077	0.0843	0.0186	0.0057	0.0035	0.003	0.0891	0.0933	0.0087	0.0137	0.0081	0.0295	0.0064	0.0161	0.174
8	rs1480785	136140495	1.21	0.250745108472337	3.14	0.418735639412168	0.268899842050426	0.186258923627492	0.1245	0.0663	0.0053	0.0033	0.0175	0.0044	0.0046	0.0179	0.1618	0.0159	0.0137	0.0076	0.0846	0.0186	0.0057	0.0035	0.0031	0.089	0.0929	0.0087	0.0136	0.008	0.0295	0.0064	0.0161	0.1743
8	rs7840646	136143340	1.22	0.223600634562227	3.15	0.402339212139645	0.231023469533295	0.250706823069228	0.1244	0.0652	0.0053	0.0036	0.0176	0.0045	0.0047	0.0181	0.1616	0.0158	0.0138	0.0077	0.0858	0.0186	0.0058	0.0037	0.0034	0.0886	0.0916	0.0088	0.0138	0.0079	0.0295	0.0064	0.0161	0.1745
8	rs971448	136150965	1.22	0.223600634562227	3.15	0.402339212139645	0.2048197515317	0.329571962606509	0.1233	0.0651	0.0051	0.0037	0.0175	0.0039	0.0043	0.0188	0.1625	0.0153	0.0143	0.0075	0.0892	0.0183	0.0057	0.0033	0.0034	0.0885	0.0909	0.0093	0.0135	0.0071	0.0292	0.0062	0.0162	0.1748
8	rs1021060	136152865	1.22	0.223600634562227	3.13	0.435575753324506	0.205887814950364	0.333123263135579	0.1233	0.0652	0.0051	0.0037	0.0175	0.0039	0.0043	0.0188	0.1625	0.0153	0.0143	0.0075	0.0892	0.0183	0.0057	0.0033	0.0034	0.0885	0.091	0.0093	0.0135	0.0071	0.0292	0.0062	0.0162	0.1747
8	rs77937839	136154609	1.22	0.223600634562227	3.13	0.435575753324506	0.185049424132958	0.367590092303034	0.1233	0.065	0.0051	0.0038	0.0175	0.0039	0.0043	0.0188	0.1623	0.0153	0.0143	0.0075	0.0891	0.0182	0.0057	0.0034	0.0034	0.089	0.091	0.0093	0.0136	0.0071	0.0291	0.0061	0.0159	0.175
8	rs72726699	136156148	1.22	0.223600634562227	3.13	0.435575753324506	0.18411882989758	0.372393188269182	0.1234	0.065	0.0051	0.0038	0.0175	0.0039	0.0043	0.0188	0.1623	0.0153	0.0143	0.0075	0.0891	0.0182	0.0057	0.0034	0.0034	0.0891	0.091	0.0093	0.0135	0.007	0.0291	0.0061	0.0159	0.175
8	rs79202122	136160828	1.22	0.223600634562227	3.13	0.435575753324506	0.185273168210176	0.37100101106643	0.1234	0.0649	0.0051	0.0038	0.0175	0.0039	0.0043	0.0188	0.1623	0.0153	0.0143	0.0075	0.0891	0.0182	0.0057	0.0034	0.0035	0.0891	0.091	0.0093	0.0135	0.007	0.0291	0.0061	0.0159	0.175
8	rs35255003	136161695	1.22	0.223600634562227	3.12	0.452863978564029	0.182672490270936	0.377467982045048	0.1234	0.0649	0.0051	0.0038	0.0175	0.0039	0.0043	0.0188	0.1623	0.0153	0.0143	0.0075	0.0891	0.0182	0.0057	0.0034	0.0035	0.0891	0.091	0.0093	0.0135	0.007	0.0291	0.0061	0.0159	0.175
8	rs717584	136172901	1.22	0.223600634562227	3.12	0.452863978564029	0.182968640036471	0.396023581955076	0.1234	0.0648	0.0051	0.0038	0.0175	0.0039	0.0043	0.0188	0.1623	0.0153	0.0143	0.0075	0.0891	0.0182	0.0058	0.0034	0.0035	0.0891	0.091	0.0093	0.0136	0.007	0.0291	0.0061	0.0158	0.1751
8	rs977202	136175346	1.22	0.223600634562227	3.12	0.452863978564029	0.187857394544515	0.399635014711759	0.1235	0.0648	0.0051	0.0038	0.0175	0.0039	0.0044	0.0187	0.1623	0.0153	0.0143	0.0075	0.089	0.0182	0.0058	0.0035	0.0035	0.089	0.091	0.0093	0.0136	0.007	0.029	0.0061	0.0158	0.1751
8	rs10101981	136177949	1.22	0.223600634562227	3.12	0.452863978564029	0.17582869338628	0.378866923492801	0.1235	0.0648	0.0051	0.0038	0.0174	0.0038	0.0043	0.0188	0.1623	0.0153	0.0143	0.0075	0.0891	0.0181	0.0059	0.0035	0.0035	0.0891	0.091	0.0093	0.0136	0.007	0.029	0.0061	0.0158	0.1751
8	rs56324463	136180257	1.22	0.223600634562227	3.12	0.452863978564029	0.168323051086548	0.380394692056933	0.1235	0.0647	0.0051	0.0038	0.0174	0.0038	0.0044	0.0188	0.1624	0.0154	0.0144	0.0075	0.0889	0.0181	0.006	0.0036	0.0035	0.089	0.0909	0.0093	0.0136	0.0071	0.029	0.0061	0.0158	0.1751
8	rs72728420	136184836	1.22	0.223600634562227	3.11	0.470604638115432	0.17506956559408	0.364565652655966	0.1237	0.0649	0.0052	0.0037	0.0171	0.0037	0.0045	0.0188	0.1624	0.0154	0.0144	0.0075	0.0883	0.0181	0.006	0.0038	0.0035	0.0891	0.091	0.0093	0.0135	0.0071	0.0288	0.0061	0.016	0.175
8	rs35708523	136186945	1.22	0.223600634562227	3.12	0.452863978564029	0.189100593635947	0.35541010157348	0.1237	0.0649	0.0052	0.0037	0.0171	0.0037	0.0045	0.0188	0.1624	0.0155	0.0144	0.0075	0.0882	0.0181	0.006	0.0039	0.0035	0.0891	0.0911	0.0093	0.0134	0.0072	0.0288	0.0062	0.016	0.175
8	rs2873256	136192644	1.22	0.223600634562227	3.12	0.452863978564029	0.186469094529839	0.347686629949331	0.1236	0.065	0.0052	0.0037	0.017	0.0037	0.0045	0.0188	0.1624	0.0155	0.0145	0.0075	0.0881	0.0181	0.006	0.004	0.0035	0.089	0.0911	0.0092	0.0134	0.0072	0.0288	0.0062	0.016	0.1749
8	rs7016543	136199694	1.22	0.223600634562227	3.11	0.470604638115432	0.168923572763161	0.311022509625061	0.1234	0.065	0.0052	0.0037	0.017	0.0037	0.0044	0.0187	0.1621	0.0156	0.0146	0.0075	0.0882	0.0182	0.006	0.0041	0.0036	0.0888	0.0913	0.0092	0.0133	0.0072	0.0289	0.0062	0.016	0.175
8	rs7002465	136200559	1.22	0.223600634562227	3.11	0.470604638115432	0.197237948642929	0.420180706623902	0.1232	0.0653	0.0051	0.0036	0.0168	0.0037	0.0042	0.0188	0.162	0.0156	0.0149	0.0073	0.0889	0.0183	0.0059	0.0043	0.0037	0.0882	0.0917	0.0094	0.0134	0.0073	0.0287	0.0057	0.0157	0.1753
8	rs7820620	136203934	1.22	0.223600634562227	3.11	0.470604638115432	0.196658487626228	0.429767068092039	0.1231	0.0652	0.0051	0.0036	0.0168	0.0037	0.0042	0.0188	0.1622	0.0157	0.015	0.0073	0.0889	0.0183	0.0059	0.0043	0.0037	0.0881	0.0917	0.0094	0.0134	0.0073	0.0286	0.0057	0.0157	0.1755
8	rs73711145	136206628	1.22	0.223600634562227	3.11	0.470604638115432	0.195502477804099	0.423194769970787	0.123	0.0652	0.0051	0.0036	0.0168	0.0037	0.0042	0.0188	0.1623	0.0157	0.015	0.0073	0.0889	0.0183	0.0059	0.0043	0.0037	0.088	0.0918	0.0094	0.0134	0.0073	0.0286	0.0057	0.0157	0.1755
8	rs899922	136208510	1.22	0.223600634562227	3.1	0.488801954490689	0.206006682623759	0.400797747020609	0.1226	0.0644	0.0051	0.0036	0.0168	0.0037	0.0042	0.0187	0.1626	0.0158	0.0151	0.0073	0.0887	0.0183	0.006	0.0043	0.0038	0.088	0.0918	0.0094	0.0134	0.0071	0.0287	0.0058	0.0159	0.1756
8	rs62524415	136209325	1.23	0.19861485684188	3.1	0.488801954490689	0.205729385059978	0.345701403819056	0.1224	0.0645	0.0053	0.0035	0.0168	0.0037	0.0042	0.0184	0.1634	0.0159	0.0153	0.0074	0.0882	0.0179	0.0059	0.0044	0.0038	0.0879	0.0918	0.0094	0.0134	0.007	0.0287	0.006	0.0162	0.1753
8	rs1078652	136209376	1.23	0.19861485684188	3.1	0.488801954490689	0.20959074729056	0.340629262954728	0.1224	0.0645	0.0053	0.0035	0.0169	0.0037	0.0042	0.0184	0.1635	0.0159	0.0153	0.0074	0.0882	0.0179	0.0059	0.0044	0.0038	0.0879	0.0918	0.0094	0.0134	0.007	0.0287	0.006	0.0162	0.1753
8	Affx-31655716	136209457	1.23	0.19861485684188	3.1	0.488801954490689	0.203243211732349	0.331407455090341	0.1224	0.0644	0.0053	0.0035	0.0169	0.0037	0.0042	0.0183	0.1635	0.0159	0.0153	0.0075	0.0882	0.0179	0.006	0.0044	0.0038	0.0879	0.0919	0.0094	0.0134	0.007	0.0287	0.006	0.0163	0.1751
8	rs984449	136209871	1.23	0.19861485684188	3.11	0.470604638115432	0.17888423887914	0.278620938602695	0.1228	0.0638	0.0054	0.0036	0.0172	0.0036	0.0043	0.0182	0.1636	0.0156	0.016	0.0079	0.0884	0.0174	0.006	0.0047	0.0041	0.0881	0.092	0.0086	0.0132	0.0068	0.0283	0.0062	0.0165	0.1747
8	rs117166343	136209895	1.23	0.19861485684188	3.1	0.488801954490689	0.1805704200726	0.281882125692061	0.1228	0.0638	0.0054	0.0036	0.0172	0.0036	0.0043	0.0182	0.1637	0.0156	0.016	0.0079	0.0884	0.0174	0.006	0.0047	0.004	0.0881	0.0919	0.0086	0.0131	0.0067	0.0282	0.0062	0.0166	0.1747
8	rs1564469	136210764	1.23	0.19861485684188	3.1	0.488801954490689	0.330978748320898	0.206402475603754	0.1234	0.0636	0.0052	0.0031	0.0176	0.0033	0.004	0.0184	0.1667	0.0155	0.016	0.008	0.0884	0.0172	0.0059	0.0046	0.0036	0.089	0.0906	0.0088	0.0122	0.006	0.0276	0.0062	0.0175	0.1744
8	rs1871729	136223702	1.23	0.19861485684188	3.1	0.488801954490689	0.330414906644896	0.212025115407656	0.1234	0.0636	0.0052	0.003	0.0176	0.0033	0.0039	0.0184	0.1668	0.0155	0.0161	0.0079	0.0885	0.0172	0.0059	0.0046	0.0036	0.0891	0.0905	0.0088	0.0121	0.006	0.0276	0.0062	0.0176	0.1744
8	rs993206	136226450	1.24	0.175701215111077	3.1	0.488801954490689	0.319042257155294	0.205874635080142	0.1233	0.0636	0.0052	0.003	0.0176	0.0033	0.0039	0.0184	0.1669	0.0155	0.0161	0.0079	0.0886	0.0172	0.0059	0.0046	0.0035	0.0891	0.0905	0.0088	0.0121	0.0059	0.0275	0.0062	0.0175	0.1745
8	rs72728462	136238588	1.24	0.175701215111077	3.1	0.488801954490689	0.276441691303551	0.189533211808396	0.123	0.0635	0.0054	0.003	0.0177	0.0033	0.0038	0.0184	0.1667	0.0155	0.0162	0.0079	0.0887	0.0172	0.0059	0.0045	0.0036	0.09	0.0905	0.0086	0.012	0.0059	0.0275	0.0062	0.0176	0.1742
8	rs17589978	136239256	1.24	0.175701215111077	3.1	0.488801954490689	0.273930694238871	0.188303075145859	0.123	0.0635	0.0054	0.003	0.0177	0.0033	0.0038	0.0184	0.1667	0.0155	0.0162	0.0079	0.0887	0.0172	0.0059	0.0045	0.0036	0.09	0.0905	0.0086	0.012	0.0059	0.0275	0.0062	0.0176	0.1742
8	rs17524397	136240840	1.24	0.175701215111077	3.1	0.488801954490689	0.267569845822541	0.187586756472022	0.123	0.0635	0.0054	0.003	0.0177	0.0033	0.0038	0.0185	0.1666	0.0155	0.0162	0.008	0.0887	0.0172	0.0059	0.0045	0.0036	0.0901	0.0905	0.0086	0.012	0.0059	0.0276	0.0062	0.0176	0.1741
8	rs7824666	136241066	1.24	0.175701215111077	3.1	0.488801954490689	0.27583606368182	0.18912286330841	0.123	0.0635	0.0054	0.003	0.0177	0.0033	0.0038	0.0184	0.1666	0.0155	0.0162	0.008	0.0887	0.0172	0.0059	0.0045	0.0036	0.0901	0.0903	0.0087	0.012	0.0059	0.0276	0.0062	0.0176	0.174
8	rs6989399	136253773	1.23	0.19861485684188	3.1	0.488801954490689	0.25500160710782	0.28001716471745	0.1225	0.0627	0.0053	0.0032	0.0173	0.0031	0.0038	0.0187	0.1683	0.0145	0.0172	0.0077	0.0898	0.0173	0.0057	0.0045	0.0037	0.0908	0.0905	0.0089	0.0118	0.0057	0.0278	0.0061	0.0173	0.1725
8	rs117726908	136261334	1.23	0.19861485684188	3.1	0.488801954490689	0.253487065888716	0.282932830997095	0.1225	0.0628	0.0053	0.0032	0.0173	0.0031	0.0038	0.0187	0.1683	0.0145	0.0172	0.0076	0.0898	0.0173	0.0057	0.0045	0.0037	0.0908	0.0905	0.0089	0.0118	0.0057	0.0277	0.0062	0.0173	0.1725
8	rs80158641	136266646	1.23	0.19861485684188	3.1	0.488801954490689	0.252998122553371	0.272133711812303	0.1225	0.0628	0.0053	0.0032	0.0173	0.0031	0.0038	0.0187	0.1683	0.0145	0.0172	0.0076	0.0898	0.0173	0.0057	0.0045	0.0037	0.0908	0.0906	0.0089	0.0118	0.0057	0.0277	0.0062	0.0173	0.1724
8	rs80260202	136267382	1.23	0.19861485684188	3.09	0.50746005104726	0.252864863930295	0.272942033827766	0.1225	0.0629	0.0053	0.0032	0.0173	0.0031	0.0038	0.0187	0.1683	0.0145	0.0172	0.0076	0.0898	0.0173	0.0057	0.0045	0.0037	0.0908	0.0906	0.0089	0.0118	0.0057	0.0277	0.0062	0.0173	0.1724
8	rs6578226	136267693	1.23	0.19861485684188	3.09	0.50746005104726	0.252820452919294	0.271441454797163	0.1225	0.0629	0.0053	0.0032	0.0173	0.0031	0.0038	0.0187	0.1683	0.0145	0.0172	0.0076	0.0898	0.0173	0.0057	0.0045	0.0037	0.0908	0.0906	0.0089	0.0118	0.0057	0.0277	0.0062	0.0173	0.1724
8	rs7014113	136285000	1.23	0.19861485684188	3.09	0.50746005104726	0.248884961266586	0.256578203829785	0.1225	0.0631	0.0053	0.0032	0.0174	0.0031	0.0038	0.0187	0.1683	0.0144	0.0172	0.0076	0.0898	0.0173	0.0057	0.0045	0.0037	0.0907	0.0906	0.0089	0.0118	0.0058	0.0277	0.0062	0.0174	0.1721
8	rs78860054	136292008	1.23	0.19861485684188	3.09	0.50746005104726	0.24563850558076	0.251156942551563	0.1225	0.0629	0.0053	0.0032	0.0174	0.0031	0.0038	0.0185	0.1683	0.0144	0.0173	0.0076	0.0898	0.0173	0.0057	0.0045	0.0037	0.0907	0.0909	0.0089	0.0118	0.0058	0.0277	0.0063	0.0174	0.1717
8	rs7831546	136294570	1.23	0.19861485684188	3.09	0.50746005104726	0.245813391507731	0.249245701260408	0.1226	0.0629	0.0053	0.0032	0.0174	0.0031	0.0038	0.0185	0.1684	0.0144	0.0173	0.0076	0.0898	0.0173	0.0057	0.0045	0.0037	0.0907	0.0909	0.0089	0.0118	0.0058	0.0277	0.0063	0.0174	0.1716
8	rs78576723	136297678	1.23	0.19861485684188	3.09	0.50746005104726	0.246645033420517	0.249245701260408	0.1226	0.0629	0.0053	0.0032	0.0174	0.0031	0.0038	0.0184	0.1684	0.0144	0.0173	0.0076	0.0898	0.0174	0.0057	0.0045	0.0037	0.0907	0.0911	0.0089	0.0118	0.0058	0.0277	0.0063	0.0174	0.1714
8	rs10089974	136300120	1.23	0.19861485684188	3.09	0.50746005104726	0.246645033420517	0.242648660608635	0.1226	0.0629	0.0053	0.0032	0.0174	0.0031	0.0038	0.0183	0.1684	0.0144	0.0173	0.0076	0.0898	0.0174	0.0057	0.0045	0.0038	0.0907	0.0912	0.0089	0.0118	0.0058	0.0276	0.0063	0.0174	0.1713
8	rs79590887	136300659	1.23	0.19861485684188	3.07	0.546174590811499	0.246645033420517	0.242537332880538	0.1226	0.0629	0.0053	0.0032	0.0174	0.0031	0.0038	0.0183	0.1684	0.0144	0.0173	0.0076	0.0898	0.0174	0.0057	0.0045	0.0038	0.0907	0.0912	0.0089	0.0118	0.0058	0.0276	0.0063	0.0174	0.1713
8	rs77317861	136303364	1.23	0.19861485684188	3.07	0.546174590811499	0.246557419523292	0.241758495810501	0.1226	0.0628	0.0053	0.0032	0.0174	0.0031	0.0038	0.0183	0.1684	0.0144	0.0173	0.0076	0.0898	0.0174	0.0057	0.0045	0.0038	0.0907	0.0912	0.0089	0.0118	0.0058	0.0277	0.0063	0.0174	0.1713
8	rs72729940	136312530	1.23	0.19861485684188	3.07	0.546174590811499	0.246426030724105	0.23876192736424	0.1226	0.0628	0.0053	0.0032	0.0174	0.0031	0.0038	0.0183	0.1684	0.0144	0.0173	0.0076	0.0898	0.0174	0.0057	0.0045	0.0038	0.0907	0.0913	0.0089	0.0118	0.0058	0.0277	0.0063	0.0174	0.1713
8	rs78237950	136316099	1.23	0.19861485684188	3.06	0.566238797870229	0.246338459556362	0.237433968677813	0.1226	0.0628	0.0053	0.0032	0.0174	0.0031	0.0038	0.0183	0.1684	0.0144	0.0173	0.0076	0.0898	0.0174	0.0057	0.0045	0.0038	0.0907	0.0913	0.0089	0.0118	0.0058	0.0277	0.0063	0.0174	0.1712
8	rs75802027	136338811	1.23	0.19861485684188	3.06	0.566238797870229	3.66820599559344	0.594513888478932	0.1226	0.0621	0.0053	0.0033	0.0174	0.0031	0.0038	0.018	0.1682	0.0144	0.0173	0.0076	0.0892	0.0171	0.0058	0.0076	0.0038	0.0908	0.0913	0.0089	0.0118	0.0058	0.0271	0.0063	0.0174	0.1705
8	rs1455477	136339273	1.23	0.19861485684188	3.06	0.566238797870229	3.67300903170413	0.594799962635516	0.1226	0.0621	0.0053	0.0033	0.0174	0.0031	0.0038	0.018	0.1682	0.0144	0.0173	0.0076	0.0892	0.0171	0.0058	0.0076	0.0038	0.0908	0.0913	0.0089	0.0118	0.0058	0.0271	0.0063	0.0174	0.1705
8	rs12546458	136339883	1.23	0.19861485684188	3.06	0.566238797870229	3.66420476716305	0.592655209545446	0.1226	0.0621	0.0054	0.0033	0.0174	0.0031	0.0038	0.018	0.1682	0.0144	0.0173	0.0076	0.0892	0.0171	0.0058	0.0076	0.0038	0.0908	0.0913	0.0089	0.0118	0.0058	0.0271	0.0063	0.0174	0.1705
8	rs10104017	136340924	1.23	0.19861485684188	3.04	0.607799794750251	3.65647241847492	0.589370196983675	0.1226	0.0621	0.0054	0.0033	0.0174	0.0031	0.0038	0.018	0.1682	0.0144	0.0173	0.0076	0.0892	0.0171	0.0058	0.0076	0.0038	0.0908	0.0913	0.0089	0.0118	0.0058	0.0271	0.0063	0.0174	0.1705
8	rs76492255	136341026	1.23	0.19861485684188	3.04	0.607799794750251	3.65420688054868	0.585947036369679	0.1226	0.0621	0.0054	0.0033	0.0174	0.0031	0.0038	0.018	0.1682	0.0144	0.0173	0.0076	0.0892	0.0171	0.0058	0.0076	0.0038	0.0908	0.0913	0.0089	0.0118	0.0058	0.0271	0.0063	0.0174	0.1705
8	rs116966238	136344876	1.23	0.19861485684188	3.03	0.629303794260587	3.61269550045502	0.573294943497566	0.1226	0.0621	0.0054	0.0033	0.0174	0.0031	0.0038	0.018	0.1682	0.0144	0.0174	0.0076	0.0892	0.0171	0.0058	0.0076	0.0038	0.0907	0.0913	0.0089	0.0117	0.0058	0.0271	0.0064	0.0174	0.1705
8	rs2124276	136361281	1.23	0.19861485684188	3.03	0.629303794260587	3.56787116548385	0.570460997327925	0.1226	0.0621	0.0054	0.0033	0.0174	0.0031	0.0038	0.018	0.1682	0.0144	0.0174	0.0076	0.0892	0.0171	0.0058	0.0076	0.0038	0.0907	0.0913	0.0089	0.0117	0.0058	0.0271	0.0064	0.0174	0.1705
8	rs74587440	136367222	1.23	0.19861485684188	3.03	0.629303794260587	3.37603793412672	0.483566012291124	0.1226	0.063	0.0053	0.0033	0.0172	0.0031	0.0038	0.0179	0.1681	0.0142	0.0173	0.0076	0.089	0.0175	0.0057	0.0075	0.0037	0.0905	0.0915	0.0089	0.0112	0.0059	0.027	0.0065	0.0177	0.1709
8	rs12056705	136376599	1.21	0.250745108472337	3.01	0.673776155564303	2.92352565424724	0.272249140998348	0.1228	0.0641	0.0053	0.003	0.0169	0.0029	0.0036	0.0178	0.1678	0.0139	0.0172	0.0074	0.0885	0.018	0.0056	0.0071	0.0034	0.0901	0.0915	0.0088	0.0104	0.0061	0.0272	0.007	0.018	0.1724
8	rs17592556	136384252	1.21	0.250745108472337	3	0.696751202985924	2.9272794991431	0.267758661016164	0.1228	0.0642	0.0053	0.003	0.0169	0.0028	0.0036	0.0178	0.1678	0.0139	0.0172	0.0074	0.0885	0.018	0.0056	0.0071	0.0033	0.0901	0.0915	0.0088	0.0104	0.0061	0.0272	0.007	0.018	0.1724
8	rs11786630	136385248	1.21	0.250745108472337	2.99	0.72022314582581	2.92790527781204	0.266496312868419	0.1228	0.0642	0.0053	0.003	0.0169	0.0028	0.0036	0.0178	0.1678	0.0139	0.0172	0.0074	0.0885	0.018	0.0056	0.0071	0.0033	0.0901	0.0915	0.0088	0.0104	0.0061	0.0272	0.007	0.018	0.1724
8	rs74544023	136401802	1.21	0.250745108472337	2.98	0.744195120258389	2.94042911020719	0.241758495810501	0.1229	0.0643	0.0053	0.0029	0.0169	0.0028	0.0035	0.0178	0.1679	0.0138	0.0171	0.0074	0.0885	0.018	0.0056	0.0071	0.0033	0.0902	0.0915	0.0088	0.0104	0.0061	0.0272	0.007	0.018	0.1725
8	rs76960819	136414764	1.21	0.250745108472337	2.98	0.744195120258389	2.97444745597823	0.205136415540656	0.1229	0.0644	0.0054	0.0028	0.0169	0.0027	0.0034	0.0179	0.168	0.0138	0.017	0.0073	0.0885	0.018	0.0057	0.007	0.0032	0.0904	0.0915	0.0088	0.0103	0.0061	0.0273	0.007	0.018	0.1727
8	rs930836	136417980	1.21	0.250745108472337	2.98	0.744195120258389	2.97444745597823	0.205241821329961	0.1229	0.0644	0.0054	0.0028	0.0169	0.0027	0.0034	0.0179	0.168	0.0138	0.017	0.0073	0.0885	0.018	0.0057	0.007	0.0032	0.0904	0.0915	0.0088	0.0103	0.0061	0.0273	0.007	0.018	0.1727
8	rs7823284	136418136	1.21	0.250745108472337	2.98	0.744195120258389	2.97444745597823	0.205241821329961	0.1229	0.0644	0.0054	0.0028	0.0169	0.0027	0.0034	0.0179	0.168	0.0138	0.017	0.0073	0.0885	0.018	0.0057	0.007	0.0032	0.0904	0.0915	0.0088	0.0103	0.0061	0.0273	0.007	0.018	0.1727
8	rs61466408	136433470	1.21	0.250745108472337	2.98	0.744195120258389	3.00113930031607	0.204714973065625	0.1229	0.0644	0.0054	0.0028	0.0169	0.0027	0.0034	0.0179	0.1681	0.0138	0.017	0.0073	0.0884	0.0179	0.0056	0.007	0.0032	0.0904	0.0915	0.0088	0.0103	0.0061	0.0273	0.0069	0.018	0.1728
8	rs74840332	136438654	1.21	0.250745108472337	2.98	0.744195120258389	3.14252760449871	0.206825072014363	0.1228	0.0646	0.0054	0.0027	0.017	0.0027	0.0034	0.0178	0.1683	0.0137	0.0171	0.0073	0.0881	0.018	0.0056	0.0071	0.0032	0.0903	0.0915	0.0088	0.0102	0.0061	0.0273	0.0069	0.0181	0.173
8	rs897409	136439981	1.21	0.250745108472337	2.96	0.793651312900757	3.17310465256121	0.205663625006384	0.1227	0.0647	0.0054	0.0027	0.017	0.0027	0.0034	0.0178	0.1684	0.0137	0.0171	0.0073	0.088	0.018	0.0055	0.007	0.0031	0.0903	0.0915	0.0088	0.0102	0.0061	0.0273	0.0069	0.0181	0.1731
8	rs72732339	136446369	1.21	0.250745108472337	2.95	0.819141413036571	3.24404800822461	0.202927074854229	0.1224	0.0649	0.0054	0.0026	0.0171	0.0026	0.0034	0.0179	0.1686	0.0137	0.0172	0.0072	0.0878	0.018	0.0055	0.007	0.0031	0.0903	0.0915	0.0087	0.0101	0.0061	0.0274	0.0068	0.0182	0.1734
8	rs117702836	136448781	1.21	0.250745108472337	2.96	0.793651312900757	3.28085023571769	0.203032100180792	0.1223	0.0649	0.0054	0.0026	0.017	0.0026	0.0033	0.0179	0.1687	0.0138	0.0172	0.0072	0.0877	0.018	0.0055	0.007	0.0031	0.0903	0.0915	0.0087	0.0101	0.0061	0.0274	0.0068	0.0182	0.1735
8	rs13258352	136452952	1.21	0.250745108472337	2.97	0.768670182966371	3.32932244615448	0.196035857813429	0.1222	0.065	0.0054	0.0025	0.017	0.0026	0.0033	0.0179	0.1688	0.0138	0.0172	0.0072	0.0876	0.018	0.0054	0.007	0.0031	0.0902	0.0915	0.0087	0.01	0.0061	0.0275	0.0068	0.0182	0.1737
8	rs117553555	136456755	1.21	0.250745108472337	2.97	0.768670182966371	3.33438854087772	0.195932062599051	0.1221	0.065	0.0054	0.0025	0.017	0.0026	0.0033	0.0179	0.1688	0.0138	0.0172	0.0072	0.0876	0.018	0.0054	0.007	0.0031	0.0902	0.0915	0.0087	0.01	0.0061	0.0275	0.0068	0.0182	0.1737
8	rs12679393	136475038	1.2	0.280131383133392	2.97	0.768670182966371	3.36769647686498	0.162338419146868	0.1219	0.0652	0.0055	0.0025	0.017	0.0025	0.0033	0.018	0.1691	0.0137	0.0172	0.0072	0.0873	0.0181	0.0054	0.007	0.0031	0.0901	0.0914	0.0086	0.01	0.0061	0.0276	0.0069	0.0181	0.174
8	rs17601051	136476759	1.2	0.280131383133392	2.97	0.768670182966371	3.37212715737798	0.162241167983665	0.1218	0.0652	0.0055	0.0025	0.017	0.0025	0.0033	0.018	0.169	0.0137	0.0172	0.0072	0.0873	0.0181	0.0054	0.007	0.0031	0.0901	0.0914	0.0086	0.01	0.0061	0.0276	0.0069	0.0181	0.1741
8	rs4909485	136501021	1.2	0.280131383133392	2.97	0.768670182966371	3.4507132485695	0.143864704229417	0.1218	0.0653	0.0055	0.0024	0.0169	0.0025	0.0033	0.0181	0.1689	0.0137	0.0171	0.0072	0.0872	0.0181	0.0054	0.007	0.0031	0.0901	0.0912	0.0085	0.01	0.0062	0.0276	0.0069	0.0181	0.1746
8	rs17601771	136511979	1.2	0.280131383133392	2.97	0.768670182966371	3.45714258396821	0.1368491957257	0.1218	0.0654	0.0055	0.0024	0.0169	0.0025	0.0033	0.0181	0.1688	0.0137	0.0171	0.0073	0.0871	0.0181	0.0054	0.007	0.0031	0.0902	0.0912	0.0085	0.01	0.0061	0.0276	0.0069	0.018	0.1749
8	rs4398962	136518183	1.2	0.280131383133392	2.97	0.768670182966371	3.4769762626628	0.145638438187969	0.1219	0.0654	0.0055	0.0024	0.0169	0.0025	0.0033	0.0181	0.1689	0.0137	0.0171	0.0073	0.0872	0.0178	0.0054	0.007	0.0031	0.0903	0.0912	0.0085	0.01	0.0061	0.0276	0.0069	0.0179	0.1749
8	rs2317276	136530326	1.2	0.280131383133392	2.97	0.768670182966371	3.48618132313574	0.143678453793877	0.1219	0.0655	0.0055	0.0023	0.0169	0.0024	0.0033	0.0181	0.1689	0.0137	0.0171	0.0073	0.0872	0.0178	0.0054	0.007	0.0031	0.0903	0.0912	0.0085	0.01	0.0061	0.0276	0.0069	0.0179	0.175
8	rs76225148	136545869	1.2	0.280131383133392	2.96	0.793651312900757	3.49763126282568	0.142841410809335	0.1219	0.0655	0.0055	0.0023	0.0169	0.0024	0.0033	0.0181	0.1689	0.0137	0.0171	0.0073	0.0872	0.0178	0.0054	0.007	0.0031	0.0904	0.0911	0.0085	0.01	0.0061	0.0276	0.0069	0.0179	0.175
8	rs77474918	136556573	1.2	0.280131383133392	2.97	0.768670182966371	3.5262353613506	0.141265183652703	0.1219	0.0656	0.0055	0.0023	0.0169	0.0024	0.0033	0.0181	0.1689	0.0137	0.0171	0.0073	0.0872	0.0178	0.0054	0.0069	0.0031	0.0904	0.0911	0.0085	0.0099	0.0061	0.0276	0.0069	0.0179	0.175
8	rs116856278	136558883	1.2	0.280131383133392	2.97	0.768670182966371	3.52847894329333	0.141172662653769	0.122	0.0656	0.0055	0.0023	0.0169	0.0024	0.0033	0.0181	0.1688	0.0137	0.0171	0.0073	0.0872	0.0178	0.0054	0.0069	0.0031	0.0904	0.0911	0.0085	0.0099	0.0061	0.0276	0.0069	0.0179	0.175
8	rs16905402	136561421	1.2	0.280131383133392	2.97	0.768670182966371	3.56217965018139	0.139879689446341	0.122	0.0658	0.0055	0.0022	0.0169	0.0024	0.0033	0.0182	0.1688	0.0137	0.017	0.0073	0.0872	0.0177	0.0054	0.0069	0.0031	0.0904	0.091	0.0085	0.0099	0.0061	0.0276	0.0069	0.0179	0.1751
8	rs79126047	136564524	1.2	0.280131383133392	2.97	0.768670182966371	3.60247060128637	0.138958796567564	0.1221	0.0659	0.0055	0.0021	0.0169	0.0024	0.0032	0.0182	0.1688	0.0137	0.017	0.0073	0.0871	0.0177	0.0054	0.0069	0.0031	0.0905	0.0909	0.0085	0.0099	0.0061	0.0276	0.0069	0.0179	0.1753
8	rs28619270	136567194	1.2	0.280131383133392	2.97	0.768670182966371	3.60924205326119	0.13960318846122	0.1221	0.0659	0.0055	0.0021	0.0169	0.0024	0.0032	0.0182	0.1688	0.0137	0.017	0.0073	0.0871	0.0177	0.0054	0.0069	0.0031	0.0905	0.0909	0.0085	0.0099	0.0061	0.0276	0.0069	0.0179	0.1753
8	rs78890619	136569027	1.2	0.280131383133392	2.97	0.768670182966371	3.61043737537079	0.139879689446341	0.1221	0.0659	0.0055	0.0021	0.0169	0.0024	0.0032	0.0182	0.1688	0.0137	0.017	0.0073	0.0871	0.0177	0.0054	0.0069	0.0031	0.0905	0.0909	0.0085	0.0099	0.0061	0.0276	0.0069	0.0179	0.1753
8	rs75048131	136592196	1.2	0.280131383133392	2.96	0.793651312900757	3.64941052947863	0.147232115951566	0.1221	0.0661	0.0055	0.0021	0.0169	0.0024	0.0032	0.0183	0.1686	0.0137	0.017	0.0073	0.087	0.0176	0.0054	0.0069	0.0031	0.0906	0.0909	0.0085	0.0099	0.0061	0.0275	0.0068	0.018	0.1754
8	rs117844551	136608501	1.2	0.280131383133392	2.96	0.793651312900757	3.62465668765075	0.149020677207824	0.1221	0.0662	0.0055	0.0021	0.0169	0.0024	0.0032	0.0183	0.1686	0.0137	0.017	0.0073	0.0869	0.0176	0.0054	0.0069	0.0031	0.0906	0.0908	0.0085	0.0099	0.0061	0.0275	0.0068	0.018	0.1755
8	rs10102109	136620393	1.2	0.280131383133392	2.96	0.793651312900757	3.58814252342804	0.148643491774968	0.1221	0.0662	0.0055	0.0021	0.0169	0.0024	0.0032	0.0183	0.1685	0.0137	0.0169	0.0073	0.0869	0.0175	0.0054	0.0069	0.0031	0.0907	0.0908	0.0085	0.0099	0.0061	0.0275	0.0068	0.018	0.1756
8	rs77501068	136629296	1.2	0.280131383133392	2.97	0.768670182966371	3.35363337515396	0.142841410809335	0.1221	0.0663	0.0055	0.0021	0.0169	0.0024	0.0032	0.0184	0.1686	0.0138	0.0169	0.0072	0.0869	0.0176	0.0054	0.0067	0.0032	0.0907	0.0909	0.0086	0.01	0.0061	0.0274	0.0068	0.018	0.1755
8	rs6988957	136648464	1.2	0.280131383133392	2.97	0.768670182966371	3.34283683690867	0.143864704229417	0.1221	0.0663	0.0055	0.0021	0.0169	0.0024	0.0032	0.0183	0.1686	0.0137	0.0169	0.0072	0.0869	0.0176	0.0054	0.0067	0.0032	0.0908	0.0909	0.0086	0.01	0.0061	0.0274	0.0068	0.018	0.1755
8	rs62525217	136648515	1.2	0.280131383133392	2.97	0.768670182966371	3.34283683690867	0.14377156807406	0.1221	0.0663	0.0055	0.0021	0.0169	0.0024	0.0032	0.0183	0.1686	0.0137	0.0169	0.0072	0.0869	0.0176	0.0054	0.0067	0.0032	0.0908	0.0909	0.0086	0.01	0.0061	0.0274	0.0068	0.018	0.1755
8	rs10112691	136649677	1.2	0.280131383133392	2.97	0.768670182966371	3.39260757612017	0.13611819557859	0.1221	0.0662	0.0055	0.0021	0.0169	0.0024	0.0032	0.0183	0.1686	0.0137	0.0169	0.0072	0.0868	0.0176	0.0054	0.0068	0.0032	0.0907	0.0909	0.0086	0.01	0.0061	0.0274	0.0068	0.018	0.1755
8	rs34156172	136650198	1.2	0.280131383133392	2.97	0.768670182966371	3.34569761880869	0.137398387147485	0.122	0.0662	0.0055	0.0021	0.0169	0.0024	0.0032	0.0183	0.1686	0.0137	0.0169	0.0073	0.0868	0.0176	0.0054	0.0067	0.0032	0.0908	0.0909	0.0085	0.01	0.006	0.0274	0.0068	0.018	0.1754
8	rs6984897	136657233	1.2	0.280131383133392	2.97	0.768670182966371	3.29133121517799	0.140802799448455	0.122	0.0663	0.0055	0.0022	0.017	0.0024	0.0032	0.0183	0.1685	0.0137	0.0169	0.0073	0.0868	0.0176	0.0054	0.0067	0.0032	0.0908	0.091	0.0085	0.01	0.006	0.0274	0.0068	0.018	0.1754
8	rs28589572	136662409	1.2	0.280131383133392	2.97	0.768670182966371	3.13039716054503	0.144703912858457	0.1221	0.0664	0.0054	0.0022	0.017	0.0023	0.0032	0.0183	0.1684	0.0137	0.0169	0.0073	0.0869	0.0175	0.0054	0.0066	0.0032	0.0909	0.0913	0.0085	0.01	0.006	0.0273	0.0068	0.018	0.1754
8	rs117913044	136665224	1.2	0.280131383133392	2.97	0.768670182966371	2.95045947997323	0.138958796567564	0.1221	0.0664	0.0055	0.0022	0.0171	0.0023	0.0032	0.0184	0.1682	0.0137	0.0169	0.0073	0.087	0.0174	0.0054	0.0065	0.0032	0.091	0.0911	0.0085	0.01	0.006	0.0272	0.0068	0.018	0.1753
8	rs117258423	136665790	1.2	0.280131383133392	2.99	0.72022314582581	2.86129585725026	0.143864704229417	0.1221	0.0664	0.0055	0.0022	0.0172	0.0023	0.0032	0.0184	0.1682	0.0137	0.0168	0.0073	0.087	0.0174	0.0054	0.0065	0.0032	0.0911	0.0911	0.0085	0.01	0.0059	0.0272	0.0068	0.018	0.1752
8	rs28694619	136667045	1.2	0.280131383133392	2.99	0.72022314582581	2.66168764144604	0.141542879010678	0.1222	0.0665	0.0055	0.0022	0.0173	0.0023	0.0032	0.0185	0.168	0.0137	0.0168	0.0074	0.0871	0.0174	0.0054	0.0064	0.0032	0.0911	0.0909	0.0085	0.01	0.0059	0.0271	0.0068	0.018	0.1752
8	rs72734037	136670790	1.2	0.280131383133392	2.99	0.72022314582581	2.35787277006422	0.119883745808456	0.122	0.0665	0.0055	0.0023	0.0174	0.0023	0.0032	0.0185	0.1681	0.0137	0.0167	0.0075	0.0871	0.0174	0.0054	0.0062	0.0032	0.0913	0.091	0.0085	0.01	0.0059	0.027	0.0068	0.0181	0.1752
8	rs62525222	136678961	1.19	0.311838986457593	2.99	0.72022314582581	2.2132498177971	0.121629979884351	0.1215	0.0665	0.0054	0.0023	0.0174	0.0023	0.0031	0.0184	0.1681	0.0139	0.0168	0.0076	0.087	0.0173	0.0055	0.0061	0.0032	0.0914	0.0914	0.0086	0.01	0.0059	0.0267	0.0068	0.0181	0.1751
8	rs72734051	136679489	1.19	0.311838986457593	2.99	0.72022314582581	2.23233183924905	0.118580322134213	0.1215	0.0665	0.0054	0.0023	0.0174	0.0023	0.0031	0.0184	0.1679	0.0139	0.0168	0.0076	0.087	0.0173	0.0055	0.0061	0.0032	0.0914	0.0914	0.0086	0.0101	0.0059	0.0267	0.0068	0.0182	0.1751
8	rs4075568	136682479	1.19	0.311838986457593	2.99	0.72022314582581	2.15655133940745	0.114873793652153	0.1213	0.0665	0.0054	0.0023	0.0174	0.0024	0.0031	0.0184	0.1679	0.0139	0.0168	0.0076	0.0871	0.0172	0.0056	0.0061	0.0032	0.0914	0.0915	0.0085	0.0101	0.0059	0.0266	0.0069	0.0182	0.1751
8	rs57638015	136683097	1.19	0.311838986457593	2.99	0.72022314582581	2.18609833427696	0.120755675245062	0.1214	0.0664	0.0054	0.0023	0.0173	0.0024	0.0031	0.0184	0.1679	0.0139	0.0168	0.0076	0.0871	0.0172	0.0056	0.0061	0.0032	0.0914	0.0915	0.0085	0.0101	0.0059	0.0266	0.0069	0.0182	0.1751
8	rs76117275	136683687	1.19	0.311838986457593	2.99	0.72022314582581	2.21531639077928	0.136574902417033	0.1214	0.0664	0.0054	0.0023	0.0173	0.0024	0.0031	0.0184	0.1679	0.0139	0.0168	0.0076	0.0871	0.0172	0.0056	0.0061	0.0032	0.0914	0.0915	0.0085	0.0101	0.0059	0.0266	0.0069	0.0182	0.1751
8	rs117194975	136685828	1.2	0.280131383133392	3	0.696751202985924	2.19319074661061	0.130232445763723	0.1214	0.0665	0.0054	0.0023	0.0173	0.0024	0.0031	0.0185	0.1678	0.0139	0.0168	0.0076	0.0871	0.0172	0.0056	0.006	0.0032	0.0914	0.0915	0.0085	0.0101	0.0059	0.0266	0.0069	0.0182	0.1751
8	rs62525226	136686967	1.2	0.280131383133392	3	0.696751202985924	1.87503826990853	0.146950423744649	0.1214	0.0666	0.0054	0.0024	0.0174	0.0024	0.0031	0.0186	0.1673	0.014	0.0169	0.0077	0.0872	0.0172	0.0056	0.0059	0.0032	0.0915	0.0916	0.0085	0.0101	0.006	0.0266	0.0069	0.0182	0.1751
8	rs35971969	136689789	1.2	0.280131383133392	3	0.696751202985924	0.137617156063671	0.0378110296705107	0.122	0.0681	0.0058	0.0027	0.0184	0.0023	0.0028	0.0207	0.1609	0.0149	0.0175	0.0076	0.0896	0.0166	0.0058	0.003	0.0036	0.0933	0.0919	0.0077	0.0104	0.0067	0.0255	0.0067	0.0186	0.1737
8	rs7002795	136690813	1.18	0.345943801679723	3	0.696751202985924	0.229757691613486	0.0473933940621845	0.1221	0.0686	0.006	0.0027	0.0186	0.0024	0.0027	0.0214	0.1586	0.0152	0.0176	0.0077	0.0904	0.0163	0.0059	0.0021	0.0037	0.0939	0.092	0.0075	0.0104	0.007	0.0252	0.0067	0.0187	0.1732
8	rs13260513	136690887	1.18	0.345943801679723	3	0.696751202985924	0.231615487302431	0.0455637695856857	0.122	0.0686	0.006	0.0027	0.0186	0.0024	0.0027	0.0214	0.1586	0.0152	0.0176	0.0077	0.0904	0.0163	0.0059	0.0021	0.0037	0.0939	0.092	0.0076	0.0104	0.007	0.0252	0.0067	0.0187	0.1731
8	rs78715317	136693014	1.18	0.345943801679723	3	0.696751202985924	0.257865872969894	0.0430218046720096	0.122	0.0687	0.0061	0.0028	0.0186	0.0024	0.0027	0.0216	0.158	0.0151	0.0177	0.0078	0.0906	0.0163	0.006	0.0021	0.0038	0.094	0.0919	0.0074	0.0105	0.0071	0.025	0.0066	0.0187	0.1729
8	rs55769860	136693814	1.17	0.382518045708746	3	0.696751202985924	0.234289969639181	0.0217549479529479	0.1221	0.0687	0.0061	0.0028	0.0186	0.0024	0.0027	0.0216	0.1578	0.0151	0.0177	0.0078	0.0907	0.0163	0.006	0.0022	0.0038	0.0939	0.092	0.0074	0.0105	0.0072	0.025	0.0066	0.0187	0.1728
8	rs11989808	136697452	1.17	0.382518045708746	3	0.696751202985924	0.212039787419112	0.00625514496233308	0.1221	0.0689	0.0061	0.0028	0.0187	0.0025	0.0027	0.0217	0.1572	0.0151	0.0177	0.0078	0.0913	0.0162	0.0062	0.0022	0.0038	0.0938	0.0919	0.0072	0.0105	0.0073	0.025	0.0066	0.0187	0.1727
8	rs4636240	136697616	1.17	0.382518045708746	3	0.696751202985924	0.216578099394901	0.00986510719793148	0.123	0.0692	0.0055	0.0028	0.0186	0.0025	0.0027	0.0217	0.1577	0.0145	0.0177	0.0078	0.0912	0.0162	0.0062	0.0021	0.0038	0.0938	0.0916	0.0072	0.0106	0.0073	0.025	0.0066	0.0187	0.1728
8	rs72734066	136699160	1.17	0.382518045708746	3	0.696751202985924	0.229673443728414	0.0120815705501823	0.123	0.0692	0.0055	0.0028	0.0187	0.0025	0.0027	0.0218	0.1576	0.0144	0.0177	0.0078	0.0913	0.0162	0.0062	0.0021	0.0038	0.0936	0.0917	0.0073	0.0106	0.0074	0.025	0.0066	0.0187	0.1729
8	rs61659291	136704023	1.17	0.382518045708746	3	0.696751202985924	0.257462031237086	0.0103187354506704	0.1232	0.0692	0.0055	0.0028	0.0187	0.0024	0.0026	0.0218	0.157	0.0143	0.0177	0.0078	0.0916	0.0163	0.0062	0.0021	0.0038	0.093	0.0916	0.0073	0.0107	0.0075	0.025	0.0066	0.0187	0.1731
8	rs4243849	136713137	1.16	0.421630287221885	3	0.696751202985924	0.265148389062787	0.00659135095787891	0.1232	0.0691	0.0055	0.0028	0.0187	0.0024	0.0026	0.022	0.1567	0.0143	0.0178	0.0078	0.0918	0.0163	0.0063	0.0021	0.0039	0.0929	0.0916	0.0073	0.0107	0.0075	0.025	0.0066	0.0187	0.1731
8	rs57193778	136718087	1.16	0.421630287221885	3.01	0.673776155564303	0.281500698823734	0.00530219273964151	0.1231	0.0691	0.0056	0.0028	0.0188	0.0024	0.0026	0.022	0.1565	0.0143	0.0178	0.0078	0.0919	0.0164	0.0063	0.0021	0.0039	0.0928	0.0917	0.0073	0.0107	0.0076	0.025	0.0066	0.0187	0.1731
8	rs78257995	136719679	1.16	0.421630287221885	3.01	0.673776155564303	0.294894153663914	0.00534277386279771	0.1231	0.069	0.0056	0.0028	0.0188	0.0024	0.0026	0.0221	0.1564	0.0143	0.0178	0.0078	0.092	0.0164	0.0063	0.0021	0.0039	0.0928	0.0917	0.0073	0.0107	0.0076	0.025	0.0066	0.0187	0.1731
8	rs79313821	136729309	1.16	0.421630287221885	3.01	0.673776155564303	0.348073864950507	0.00303133427273148	0.1231	0.0687	0.0056	0.0028	0.0189	0.0024	0.0027	0.0223	0.1556	0.0143	0.0179	0.0078	0.0927	0.0164	0.0063	0.0021	0.0041	0.0923	0.092	0.0073	0.0107	0.0077	0.0248	0.0067	0.0187	0.173
8	rs4292726	136730119	1.16	0.421630287221885	3.01	0.673776155564303	0.34476577901511	0.00286906065002369	0.1231	0.0687	0.0056	0.0028	0.019	0.0024	0.0027	0.0223	0.1556	0.0143	0.0179	0.0078	0.0927	0.0164	0.0063	0.0021	0.0041	0.0923	0.092	0.0073	0.0107	0.0077	0.0248	0.0067	0.0187	0.173
8	rs72735926	136734936	1.16	0.421630287221885	3.01	0.673776155564303	0.332262070472913	0.00288361109680833	0.1231	0.0687	0.0056	0.0028	0.019	0.0024	0.0027	0.0223	0.155	0.0143	0.0179	0.0078	0.0927	0.0164	0.0063	0.0021	0.0041	0.0923	0.0922	0.0073	0.0107	0.0077	0.0248	0.0067	0.0187	0.1731
8	rs11781444	136734968	1.16	0.421630287221885	3.02	0.651294786134349	0.331594419950236	0.00291283292196839	0.1231	0.0687	0.0056	0.0028	0.019	0.0024	0.0027	0.0223	0.155	0.0143	0.0179	0.0078	0.0927	0.0164	0.0063	0.0021	0.0041	0.0923	0.0922	0.0073	0.0107	0.0077	0.0248	0.0067	0.0187	0.1731
8	rs56189243	136739837	1.15	0.46334549806667	3.04	0.607799794750251	0.420810532935052	0.00318309897680004	0.1229	0.0692	0.0057	0.0028	0.019	0.0024	0.0027	0.0224	0.1542	0.0143	0.0179	0.0078	0.0928	0.0163	0.0064	0.0021	0.0042	0.0924	0.0922	0.0074	0.0107	0.0077	0.0248	0.0066	0.019	0.173
8	rs6577665	136741279	1.15	0.46334549806667	3.02	0.651294786134349	0.490997154362553	0.00291283292196839	0.1227	0.0694	0.0057	0.0028	0.019	0.0025	0.0027	0.0224	0.154	0.0143	0.0179	0.0078	0.0928	0.0162	0.0064	0.0022	0.0043	0.0925	0.0922	0.0074	0.0107	0.0077	0.0249	0.0066	0.0191	0.173
8	rs117711156	136745037	1.15	0.46334549806667	3.02	0.651294786134349	0.53055044881612	0.00246457724321632	0.1229	0.0695	0.0057	0.0028	0.019	0.0025	0.0027	0.0225	0.1539	0.0143	0.0179	0.0077	0.0925	0.0162	0.0064	0.0022	0.0044	0.0925	0.0923	0.0074	0.0106	0.0077	0.0249	0.0066	0.019	0.1729
8	rs9657442	136748778	1.15	0.46334549806667	3.02	0.651294786134349	0.484268623120138	0.003763064161631	0.1232	0.0696	0.0057	0.0028	0.019	0.0025	0.0027	0.0227	0.1536	0.0143	0.0179	0.0076	0.092	0.0163	0.0064	0.0023	0.0045	0.0925	0.0925	0.0074	0.0106	0.0077	0.025	0.0066	0.0189	0.1729
8	rs75037530	136757837	1.14	0.507725131913635	3.02	0.651294786134349	0.416129056928214	0.00215523711667559	0.1239	0.07	0.0059	0.0028	0.0189	0.0025	0.003	0.0231	0.1531	0.0144	0.018	0.0075	0.0903	0.0163	0.0064	0.0025	0.0046	0.0924	0.0931	0.0075	0.0103	0.0078	0.0252	0.0065	0.0185	0.1726
8	rs57318033	136759273	1.14	0.507725131913635	3.01	0.673776155564303	0.410671737587793	0.0054244304684325	0.124	0.07	0.0059	0.0028	0.0189	0.0025	0.003	0.0232	0.1531	0.0144	0.018	0.0075	0.0901	0.0163	0.0064	0.0025	0.0046	0.0924	0.0931	0.0075	0.0103	0.0078	0.0253	0.0065	0.0185	0.1725
8	rs7015466	136763184	1.14	0.507725131913635	3.01	0.673776155564303	0.408841592360764	0.00934001547333486	0.1241	0.0701	0.0059	0.0028	0.0189	0.0025	0.003	0.0232	0.1528	0.0144	0.018	0.0075	0.0902	0.0164	0.0063	0.0025	0.0046	0.0925	0.0932	0.0074	0.0101	0.0078	0.0253	0.0065	0.0184	0.1726
8	rs11783072	136769422	1.14	0.507725131913635	3.01	0.673776155564303	0.354738966308829	0.0123943459075691	0.1235	0.0704	0.0058	0.0029	0.019	0.0027	0.0035	0.0231	0.1526	0.0148	0.0181	0.0077	0.0901	0.0168	0.0063	0.0027	0.005	0.0926	0.0931	0.0074	0.0102	0.0079	0.0252	0.0065	0.0173	0.1722
8	rs59287441	136772775	1.13	0.554827224596281	3.01	0.673776155564303	0.389371001158829	0.0653142331235435	0.1233	0.0701	0.0058	0.0028	0.0189	0.0027	0.0038	0.0228	0.1523	0.0151	0.018	0.0077	0.0902	0.017	0.0064	0.003	0.005	0.0929	0.093	0.0073	0.0102	0.008	0.0249	0.0063	0.017	0.1725
8	rs57246837	136773336	1.13	0.554827224596281	3.01	0.673776155564303	0.390821675692896	0.0720829389162697	0.1233	0.0701	0.0058	0.0028	0.0189	0.0027	0.0038	0.0229	0.1522	0.0151	0.018	0.0077	0.0902	0.017	0.0064	0.003	0.005	0.0929	0.093	0.0073	0.0102	0.008	0.0249	0.0063	0.0169	0.1725
8	rs13252060	136774685	1.13	0.554827224596281	3.01	0.673776155564303	0.397890437327151	0.0783868612179857	0.1234	0.0701	0.0058	0.0028	0.0189	0.0027	0.0038	0.0229	0.1521	0.0151	0.018	0.0077	0.0902	0.017	0.0064	0.003	0.005	0.0929	0.0931	0.0073	0.0102	0.008	0.0249	0.0063	0.0169	0.1724
8	rs72735973	136778540	1.13	0.554827224596281	3.01	0.673776155564303	0.392778809867938	0.0551521596853757	0.1235	0.07	0.0058	0.0028	0.019	0.0028	0.0038	0.0229	0.152	0.0152	0.018	0.0077	0.0901	0.0171	0.0064	0.003	0.005	0.0929	0.0931	0.0073	0.0102	0.008	0.0249	0.0063	0.0169	0.1725
8	rs78006339	136785415	1.13	0.554827224596281	3.01	0.673776155564303	0.385922708734486	0.0487110428796744	0.1234	0.0698	0.0058	0.0028	0.0189	0.0028	0.0039	0.0229	0.1521	0.0152	0.018	0.0077	0.0903	0.0171	0.0064	0.0031	0.005	0.0927	0.0929	0.0073	0.0102	0.008	0.0249	0.0063	0.0169	0.1729
8	rs78722904	136787961	1.12	0.604706511137083	3.01	0.673776155564303	0.456054739200307	0.05720333017767	0.1235	0.0693	0.0057	0.0028	0.0189	0.0028	0.004	0.0228	0.1523	0.0153	0.018	0.0078	0.0904	0.0172	0.0064	0.0031	0.0051	0.0927	0.0926	0.0072	0.0101	0.008	0.0248	0.0064	0.0168	0.1732
8	rs11786470	136788550	1.12	0.604706511137083	3.03	0.629303794260587	0.456839038540003	0.0750991219077738	0.1237	0.0692	0.0057	0.0028	0.0189	0.0028	0.004	0.0228	0.1522	0.0153	0.018	0.0078	0.0904	0.0172	0.0064	0.0031	0.0051	0.0926	0.0927	0.0072	0.0101	0.008	0.0247	0.0064	0.0168	0.1732
8	rs28424078	136792908	1.12	0.604706511137083	3.04	0.607799794750251	0.456597645376569	0.0332614138725438	0.1226	0.0696	0.0057	0.0028	0.019	0.0029	0.0041	0.0228	0.1522	0.0153	0.018	0.0078	0.0907	0.0168	0.0064	0.0031	0.0051	0.0917	0.093	0.0072	0.01	0.008	0.0253	0.0063	0.0168	0.1736
8	rs72735985	136794473	1.12	0.604706511137083	3.04	0.607799794750251	0.439737324773387	0.0370609845395005	0.1226	0.0697	0.0057	0.0028	0.0191	0.0029	0.0041	0.0228	0.1523	0.0153	0.018	0.0078	0.0907	0.0168	0.0064	0.0031	0.0051	0.0916	0.0929	0.0072	0.01	0.008	0.0253	0.0063	0.0168	0.1738
8	rs6993264	136815019	1.12	0.604706511137083	3.03	0.629303794260587	0.317133665415858	0.0459154073011903	0.1221	0.0687	0.0057	0.003	0.0192	0.003	0.0041	0.0227	0.1529	0.015	0.0182	0.008	0.0901	0.0165	0.0064	0.0031	0.0051	0.092	0.0937	0.0071	0.0102	0.008	0.0251	0.0065	0.0167	0.1739
8	rs12678843	136832856	1.12	0.604706511137083	3.04	0.607799794750251	0.32292809409927	0.0437086340941684	0.1221	0.0682	0.0057	0.0031	0.0192	0.0031	0.0042	0.0231	0.1531	0.015	0.0182	0.0081	0.0898	0.0161	0.0063	0.003	0.0051	0.0919	0.0939	0.0071	0.0102	0.008	0.0252	0.0067	0.0165	0.1741
8	rs62527520	136833014	1.12	0.604706511137083	3.04	0.607799794750251	0.337058733139327	0.0378648650249688	0.122	0.0683	0.0057	0.003	0.0192	0.0031	0.0042	0.0231	0.1531	0.015	0.0182	0.0081	0.0899	0.016	0.0063	0.003	0.0051	0.0921	0.0939	0.0071	0.0102	0.008	0.0252	0.0067	0.0165	0.174
8	rs59146499	136834832	1.12	0.604706511137083	3.04	0.607799794750251	0.311245355043571	0.0638180488440038	0.1217	0.0684	0.0058	0.0032	0.0192	0.0033	0.0044	0.0231	0.1536	0.0147	0.0181	0.0082	0.0901	0.016	0.0064	0.003	0.0051	0.0924	0.0941	0.007	0.0102	0.0081	0.0249	0.0069	0.0166	0.1728
8	rs75828476	136835221	1.12	0.604706511137083	3.04	0.607799794750251	0.279527446634502	0.0448059960137216	0.1217	0.0685	0.0058	0.0032	0.0191	0.0033	0.0045	0.0231	0.1539	0.0146	0.0181	0.0083	0.09	0.016	0.0065	0.003	0.005	0.0925	0.0941	0.007	0.0101	0.0081	0.0249	0.0069	0.0166	0.1723
8	rs7006817	136837092	1.12	0.604706511137083	3.04	0.607799794750251	0.266837582981125	0.0571387447713497	0.1215	0.0686	0.0059	0.0032	0.0191	0.0033	0.0045	0.0231	0.1543	0.0146	0.018	0.0083	0.0899	0.016	0.0065	0.0029	0.005	0.0926	0.0941	0.007	0.0101	0.008	0.025	0.007	0.0166	0.1719
8	rs62527524	136843503	1.12	0.604706511137083	3.04	0.607799794750251	0.212402477810865	0.0263271951048357	0.121	0.0686	0.006	0.0033	0.0192	0.0033	0.0046	0.0231	0.1547	0.0144	0.0181	0.0084	0.0902	0.0159	0.0066	0.003	0.0049	0.0924	0.0943	0.0069	0.01	0.008	0.0253	0.0071	0.0165	0.1712
8	rs72737854	136847648	1.11	0.657414555049712	3.03	0.629303794260587	0.182857551498217	0.0260095022447337	0.1207	0.0687	0.006	0.0033	0.0192	0.0034	0.0048	0.0232	0.1551	0.0142	0.0182	0.0084	0.0904	0.0159	0.0066	0.0031	0.0048	0.0922	0.0945	0.0069	0.0099	0.008	0.0255	0.0073	0.0164	0.1705
8	rs79521506	136849918	1.11	0.657414555049712	3.03	0.629303794260587	0.186656357311318	0.0301833888372973	0.1207	0.0687	0.006	0.0033	0.0192	0.0035	0.0048	0.0232	0.1552	0.0141	0.0182	0.0084	0.0905	0.0159	0.0065	0.0031	0.0048	0.0921	0.0945	0.0069	0.0099	0.008	0.0255	0.0073	0.0163	0.1704
8	rs11997099	136852613	1.11	0.657414555049712	3.03	0.629303794260587	0.181453792813648	0.0341808106081697	0.1206	0.0687	0.0061	0.0033	0.0192	0.0035	0.0048	0.0231	0.1552	0.0141	0.0182	0.0085	0.0905	0.0159	0.0065	0.0031	0.0048	0.0921	0.0945	0.0068	0.0099	0.008	0.0256	0.0073	0.0163	0.1703
8	rs9694171	136853995	1.11	0.657414555049712	3.03	0.629303794260587	0.184565178420693	0.0372211342439854	0.1205	0.0687	0.0061	0.0033	0.0192	0.0035	0.0048	0.0232	0.1552	0.0141	0.0182	0.0085	0.0905	0.0159	0.0066	0.0031	0.0048	0.092	0.0947	0.0068	0.0099	0.008	0.0256	0.0073	0.0163	0.1701
8	rs6577678	136856373	1.11	0.657414555049712	3.03	0.629303794260587	0.170270423228661	0.0302319339430998	0.1205	0.0686	0.0061	0.0033	0.0192	0.0035	0.0048	0.0233	0.1553	0.014	0.0182	0.0085	0.0907	0.0159	0.0066	0.0031	0.0048	0.0919	0.095	0.0068	0.0099	0.008	0.0257	0.0074	0.0162	0.1696
8	rs7817680	136857888	1.11	0.657414555049712	3.03	0.629303794260587	0.171909156363005	0.0391672998305156	0.1205	0.0686	0.0061	0.0033	0.0192	0.0036	0.0048	0.0233	0.1554	0.014	0.0182	0.0085	0.0908	0.0159	0.0066	0.0031	0.0048	0.0919	0.0951	0.0068	0.0099	0.008	0.0257	0.0074	0.0162	0.1695
8	rs62529361	136868747	1.11	0.657414555049712	3.03	0.629303794260587	0.14258785450204	0.0240981167671086	0.1205	0.0686	0.0061	0.0033	0.0192	0.0036	0.0048	0.0232	0.1553	0.014	0.0182	0.0085	0.0907	0.0159	0.0066	0.0031	0.0048	0.092	0.095	0.0068	0.0099	0.008	0.0257	0.0074	0.0161	0.1696
8	rs73712162	136871425	1.11	0.657414555049712	3.03	0.629303794260587	0.035117068040517	0.0200433765327634	0.1212	0.0681	0.0067	0.0034	0.0193	0.004	0.0048	0.0229	0.1548	0.014	0.0183	0.0086	0.0895	0.0158	0.0069	0.0029	0.0045	0.0931	0.0942	0.0068	0.0098	0.008	0.0261	0.0076	0.0152	0.1705
8	rs12680546	136871739	1.11	0.657414555049712	3.03	0.629303794260587	0.035543967970648	0.0198839116395791	0.1212	0.0681	0.0067	0.0034	0.0193	0.004	0.0048	0.0229	0.1548	0.014	0.0183	0.0086	0.0896	0.0158	0.0069	0.0029	0.0045	0.0931	0.0942	0.0068	0.0098	0.008	0.0261	0.0077	0.0152	0.1705
8	rs79877925	136874202	1.11	0.657414555049712	3.03	0.629303794260587	0.0309836721650001	0.0175664930831447	0.1212	0.0681	0.0067	0.0034	0.0193	0.004	0.0048	0.0229	0.1547	0.014	0.0183	0.0086	0.0896	0.0158	0.0069	0.0029	0.0045	0.0931	0.0942	0.0068	0.0098	0.008	0.0261	0.0077	0.0152	0.1705
8	rs6577682	136878009	1.1	0.712999886098274	3.06	0.566238797870229	0.0273125739946581	0.0196063367487112	0.1212	0.068	0.0067	0.0035	0.0192	0.004	0.0048	0.0229	0.1546	0.0141	0.0183	0.0086	0.0895	0.0158	0.007	0.0029	0.0044	0.0931	0.0942	0.0068	0.0097	0.0081	0.0261	0.0078	0.0152	0.1705
8	rs13266064	136885871	1.1	0.712999886098274	3.06	0.566238797870229	0.0227166425910903	0.024889802270672	0.1213	0.0681	0.0067	0.0036	0.0192	0.004	0.0047	0.0229	0.1543	0.0141	0.0183	0.0086	0.0895	0.0158	0.007	0.0029	0.0044	0.0932	0.0942	0.0068	0.0097	0.0082	0.026	0.0079	0.0152	0.1706
8	rs76483968	136887754	1.1	0.712999886098274	3.06	0.566238797870229	0.0225561545190013	0.0234476996623001	0.1213	0.0681	0.0067	0.0036	0.0192	0.004	0.0047	0.0229	0.1543	0.0141	0.0183	0.0086	0.0895	0.0158	0.007	0.0029	0.0044	0.0932	0.0942	0.0068	0.0097	0.0082	0.026	0.0079	0.0152	0.1705
8	rs75143991	136898786	1.1	0.712999886098274	3.07	0.546174590811499	0.0194221050370028	0.0210949328584527	0.1213	0.068	0.0067	0.0036	0.0192	0.004	0.0047	0.0229	0.1544	0.0141	0.0183	0.0086	0.0895	0.0158	0.007	0.0029	0.0043	0.0932	0.0941	0.0068	0.0097	0.0082	0.026	0.008	0.0152	0.1705
8	rs7835316	136902139	1.1	0.712999886098274	3.07	0.546174590811499	0.0198479827746536	0.0377572290299167	0.1212	0.068	0.0069	0.0037	0.0192	0.0041	0.0048	0.023	0.154	0.0141	0.0182	0.0086	0.089	0.0158	0.0071	0.003	0.0043	0.0933	0.094	0.0069	0.0098	0.0083	0.0263	0.0081	0.0151	0.1702
8	rs17604183	136906228	1.1	0.712999886098274	3.07	0.546174590811499	0.0164296705035535	0.0304264771857121	0.121	0.068	0.0069	0.0037	0.0192	0.0041	0.0049	0.023	0.1537	0.0141	0.0182	0.0087	0.089	0.016	0.0071	0.003	0.0044	0.0932	0.0939	0.0069	0.0097	0.0084	0.0263	0.0081	0.0151	0.1702
8	rs16905422	136909592	1.1	0.712999886098274	3.07	0.546174590811499	0.0187710610545158	0.0426233945758125	0.1207	0.0679	0.0071	0.0038	0.0192	0.0042	0.0049	0.0231	0.1534	0.0141	0.0182	0.0087	0.089	0.016	0.0072	0.003	0.0044	0.0934	0.0937	0.0069	0.0097	0.0084	0.0263	0.0082	0.0151	0.1704
8	rs75107642	136921172	1.1	0.712999886098274	3.09	0.50746005104726	0.0186887592381425	0.0426233945758125	0.1207	0.0679	0.0071	0.0038	0.0192	0.0042	0.0049	0.0231	0.1534	0.0141	0.0182	0.0087	0.089	0.016	0.0072	0.003	0.0044	0.0934	0.0937	0.0069	0.0097	0.0084	0.0263	0.0082	0.0151	0.1704
8	rs2922385	136924815	1.1	0.712999886098274	3.15	0.402339212139645	0.0187710610545158	0.0416627261370091	0.1207	0.0679	0.0071	0.0038	0.0192	0.0042	0.0049	0.0231	0.1534	0.0141	0.0182	0.0087	0.089	0.016	0.0072	0.003	0.0044	0.0934	0.0937	0.0069	0.0097	0.0084	0.0263	0.0082	0.0151	0.1704
8	rs10104766	136927087	1.1	0.712999886098274	3.14	0.418735639412168	0.019388324306808	0.0442269304815476	0.1206	0.0678	0.0073	0.0039	0.0194	0.0044	0.0051	0.0231	0.1528	0.0142	0.0184	0.0088	0.0884	0.0161	0.0071	0.0032	0.0043	0.0935	0.0929	0.0071	0.0097	0.0086	0.0263	0.0082	0.0153	0.1705
8	rs117136349	136930760	1.1	0.712999886098274	3.14	0.418735639412168	0.00793412548231827	0.0577860044362551	0.121	0.068	0.0074	0.0041	0.0195	0.0045	0.005	0.0226	0.1521	0.0143	0.0184	0.0089	0.0878	0.0162	0.0075	0.0033	0.0043	0.0933	0.0927	0.0072	0.0096	0.0086	0.0265	0.0084	0.0153	0.1703
8	rs13275610	136932517	1.09	0.771508143262462	3.14	0.418735639412168	0.00740280162020368	0.0717272723099275	0.1211	0.0681	0.0075	0.0043	0.0196	0.0046	0.005	0.0224	0.1517	0.0144	0.0183	0.009	0.0875	0.0162	0.0077	0.0033	0.0043	0.0933	0.0925	0.0073	0.0095	0.0086	0.0266	0.0085	0.0153	0.1702
8	rs72719874	136939184	1.09	0.771508143262462	3.14	0.418735639412168	0.0070957986498249	0.0924162006216931	0.1211	0.0681	0.0076	0.0043	0.0196	0.0046	0.005	0.0223	0.1518	0.0144	0.0183	0.0091	0.0871	0.0163	0.0077	0.0033	0.0043	0.0933	0.0925	0.0073	0.0095	0.0086	0.0267	0.0086	0.0152	0.1704
8	rs77351424	136943332	1.09	0.771508143262462	3.14	0.418735639412168	0.00745632073576621	0.100828886621474	0.1211	0.0681	0.0076	0.0043	0.0195	0.0046	0.005	0.0223	0.1518	0.0144	0.0184	0.0092	0.087	0.0162	0.0077	0.0033	0.0043	0.0933	0.0925	0.0073	0.0094	0.0086	0.0267	0.0086	0.0152	0.1704
8	rs1448719	136945157	1.09	0.771508143262462	3.13	0.435575753324506	0.00830871123769964	0.105431987062848	0.1212	0.0681	0.0076	0.0043	0.0195	0.0046	0.005	0.0223	0.152	0.0144	0.0184	0.0092	0.087	0.0162	0.0077	0.0033	0.0043	0.0933	0.0925	0.0073	0.0094	0.0086	0.0267	0.0086	0.0152	0.1704
8	rs72719881	136948048	1.09	0.771508143262462	3.13	0.435575753324506	0.00833565373114931	0.100991905933729	0.1212	0.0681	0.0076	0.0043	0.0195	0.0046	0.005	0.0223	0.1519	0.0144	0.0184	0.0092	0.087	0.0162	0.0077	0.0033	0.0043	0.0934	0.0924	0.0073	0.0094	0.0086	0.0267	0.0086	0.0152	0.1704
8	rs72719883	136948180	1.09	0.771508143262462	3.13	0.435575753324506	0.00743982178973587	0.106179179038165	0.1211	0.068	0.0076	0.0043	0.0195	0.0046	0.005	0.0223	0.1519	0.0144	0.0184	0.0092	0.0869	0.0162	0.0077	0.0033	0.0044	0.0934	0.0924	0.0073	0.0094	0.0087	0.0268	0.0086	0.0152	0.1703
8	rs76032927	136955370	1.09	0.771508143262462	3.13	0.435575753324506	0.00359608351189146	0.100096571140738	0.1212	0.0679	0.0076	0.0043	0.0196	0.0046	0.005	0.0222	0.1518	0.0145	0.0183	0.0093	0.087	0.0163	0.0078	0.0035	0.0044	0.0932	0.0925	0.0073	0.0093	0.0087	0.0268	0.0085	0.0152	0.1701
8	rs41376144	136959185	1.09	0.771508143262462	3.13	0.435575753324506	0.00262460352074298	0.161755220868962	0.1214	0.0675	0.0079	0.0044	0.0197	0.0047	0.005	0.0218	0.1516	0.0151	0.0178	0.0098	0.0873	0.0165	0.008	0.0042	0.0045	0.0923	0.0926	0.0073	0.009	0.009	0.0268	0.0082	0.0153	0.1691
8	rs2978213	136959420	1.09	0.771508143262462	3.12	0.452863978564029	0.00301539594873511	0.143399242274283	0.1232	0.0674	0.0078	0.0044	0.0197	0.0047	0.005	0.0217	0.1516	0.0152	0.0178	0.0098	0.0872	0.0165	0.0079	0.0043	0.0045	0.0912	0.0921	0.0074	0.0091	0.0091	0.0263	0.0081	0.0154	0.1692
8	rs2978209	136960536	1.09	0.771508143262462	3.12	0.452863978564029	0.00212842965680507	0.0882804301880611	0.1233	0.0677	0.0077	0.0044	0.0198	0.0048	0.005	0.0216	0.1518	0.0153	0.0178	0.0097	0.087	0.0165	0.0078	0.0042	0.0044	0.0916	0.0916	0.0073	0.0091	0.009	0.0263	0.0079	0.0154	0.1696
8	rs113293305	136961356	1.09	0.771508143262462	3.12	0.452863978564029	0.00214385700205366	0.0786818857989365	0.1233	0.0677	0.0077	0.0043	0.0198	0.0048	0.005	0.0216	0.1519	0.0153	0.0178	0.0097	0.087	0.0165	0.0078	0.0041	0.0044	0.0917	0.0914	0.0074	0.0091	0.0089	0.0263	0.0079	0.0154	0.1697
8	rs76860178	136966335	1.09	0.771508143262462	3.12	0.452863978564029	0.00229331862872011	0.0732259513449364	0.1233	0.0679	0.0076	0.0043	0.0199	0.0048	0.005	0.0215	0.152	0.0154	0.0178	0.0097	0.0869	0.0164	0.0078	0.0041	0.0044	0.0919	0.0911	0.0074	0.0091	0.0089	0.0263	0.0078	0.0154	0.1699
8	rs72721804	136981484	1.09	0.771508143262462	3.12	0.452863978564029	0.00258840667961719	0.0671703131928342	0.1234	0.068	0.0076	0.0043	0.0198	0.0048	0.0049	0.0215	0.1522	0.0154	0.0178	0.0097	0.0868	0.0164	0.0077	0.004	0.0043	0.0922	0.0908	0.0073	0.0091	0.0088	0.0263	0.0077	0.0154	0.1702
8	rs75995878	136982822	1.09	0.771508143262462	3.12	0.452863978564029	0.00376271193513331	0.0918656599200028	0.1234	0.0681	0.0076	0.0043	0.0198	0.0049	0.0049	0.0215	0.1523	0.0155	0.0178	0.0097	0.0868	0.0164	0.0077	0.004	0.0043	0.0923	0.0907	0.0073	0.0091	0.0088	0.0264	0.0077	0.0154	0.1702
8	rs2922350	136986018	1.09	0.771508143262462	3.12	0.452863978564029	0.00381387132507975	0.0977511031139931	0.1234	0.0681	0.0076	0.0043	0.0198	0.0049	0.0049	0.0214	0.1523	0.0155	0.0178	0.0097	0.0868	0.0164	0.0077	0.004	0.0043	0.0923	0.0907	0.0073	0.0091	0.0088	0.0264	0.0077	0.0154	0.1703
8	rs116989851	136993201	1.09	0.771508143262462	3.11	0.470604638115432	0.00398584269454519	0.0856672111235445	0.1235	0.0685	0.0075	0.0042	0.0198	0.005	0.0052	0.0211	0.1513	0.0156	0.0178	0.0097	0.0865	0.0164	0.0076	0.0041	0.0044	0.0927	0.0904	0.0074	0.0091	0.0087	0.0273	0.0074	0.0154	0.1702
8	rs755477	136993957	1.09	0.771508143262462	3.11	0.470604638115432	0.00406506730114729	0.0877398470770927	0.1235	0.0685	0.0075	0.0042	0.0198	0.005	0.0052	0.0211	0.1513	0.0156	0.0178	0.0097	0.0865	0.0164	0.0076	0.0041	0.0044	0.0927	0.0904	0.0074	0.0091	0.0087	0.0273	0.0074	0.0154	0.1702
8	rs77765803	136994678	1.09	0.771508143262462	3.12	0.452863978564029	0.00392033887952622	0.0852093269808198	0.1235	0.0685	0.0075	0.0042	0.0198	0.005	0.0052	0.0211	0.1513	0.0156	0.0178	0.0097	0.0865	0.0164	0.0076	0.0041	0.0044	0.0927	0.0904	0.0074	0.0091	0.0087	0.0273	0.0074	0.0154	0.1702
8	rs717664	137000026	1.09	0.771508143262462	3.12	0.452863978564029	0.00606605480685916	0.138315494553987	0.1233	0.0686	0.0076	0.0042	0.0196	0.0049	0.0054	0.0211	0.1515	0.0156	0.0179	0.0098	0.0865	0.0164	0.0075	0.0042	0.0045	0.0928	0.0898	0.0074	0.0091	0.0087	0.0274	0.0074	0.0154	0.17
8	rs77900960	137020025	1.09	0.771508143262462	3.12	0.452863978564029	0.00489453474501054	0.134478707728928	0.1233	0.0687	0.0076	0.0042	0.0197	0.005	0.0054	0.021	0.1512	0.0157	0.018	0.0098	0.0859	0.0165	0.0074	0.0043	0.0046	0.0929	0.0897	0.0074	0.0091	0.0088	0.0275	0.0074	0.0154	0.1705
8	rs10505640	137023596	1.1	0.712999886098274	3.12	0.452863978564029	0.00907423109176034	0.154910747788584	0.1234	0.0691	0.0078	0.0041	0.0199	0.0051	0.0054	0.0206	0.1503	0.0158	0.0185	0.0097	0.0839	0.0167	0.0071	0.0044	0.0047	0.0933	0.0892	0.0073	0.009	0.009	0.0275	0.0076	0.0155	0.1718
8	rs62528878	137031710	1.1	0.712999886098274	3.12	0.452863978564029	0.00898820890425948	0.14648136960889	0.1234	0.0691	0.0078	0.0041	0.0199	0.0051	0.0055	0.0206	0.1502	0.0159	0.0185	0.0097	0.0838	0.0167	0.0071	0.0044	0.0048	0.0933	0.0892	0.0073	0.009	0.009	0.0275	0.0076	0.0157	0.1717
8	rs58476955	137036468	1.1	0.712999886098274	3.12	0.452863978564029	0.0100726764001607	0.16020365553302	0.1234	0.0691	0.0078	0.0041	0.0199	0.0051	0.0055	0.0206	0.1501	0.0159	0.0186	0.0097	0.0837	0.0167	0.007	0.0044	0.0048	0.0934	0.0892	0.0074	0.009	0.009	0.0275	0.0076	0.0157	0.1717
8	rs1542237	137043769	1.1	0.712999886098274	3.12	0.452863978564029	0.0132089140567614	0.23842971495909	0.1233	0.0692	0.0078	0.004	0.02	0.0051	0.0056	0.0207	0.1499	0.016	0.0187	0.0095	0.0833	0.0167	0.007	0.0045	0.0049	0.0932	0.0892	0.0074	0.0092	0.0089	0.0275	0.0076	0.0158	0.172
8	rs12155590	137051050	1.1	0.712999886098274	3.12	0.452863978564029	0.014115570313201	0.227441694554752	0.1232	0.0692	0.0078	0.004	0.02	0.0051	0.0056	0.0207	0.1498	0.016	0.0187	0.0096	0.0833	0.0168	0.007	0.0044	0.0049	0.0932	0.0892	0.0074	0.0092	0.0089	0.0275	0.0076	0.0158	0.1721
8	rs10111890	137059640	1.1	0.712999886098274	3.12	0.452863978564029	0.0233185573329532	0.241758495810501	0.1232	0.0691	0.0078	0.004	0.02	0.005	0.0057	0.0207	0.1496	0.0161	0.0187	0.0097	0.0834	0.0168	0.007	0.0043	0.0048	0.0931	0.0893	0.0074	0.0093	0.0088	0.0274	0.0076	0.0159	0.1723
8	rs4909551	137061688	1.1	0.712999886098274	3.12	0.452863978564029	0.0234732302222848	0.245548891923571	0.1232	0.0691	0.0078	0.004	0.02	0.005	0.0057	0.0207	0.1496	0.0161	0.0187	0.0097	0.0834	0.0168	0.007	0.0043	0.0048	0.0931	0.0893	0.0074	0.0093	0.0088	0.0274	0.0076	0.0159	0.1723
8	Affx-37424550	137061828	1.1	0.712999886098274	3.12	0.452863978564029	0.0233764736569037	0.244097403400763	0.1232	0.0691	0.0078	0.004	0.02	0.005	0.0057	0.0207	0.1496	0.0161	0.0187	0.0097	0.0834	0.0168	0.007	0.0043	0.0048	0.0931	0.0893	0.0074	0.0093	0.0088	0.0274	0.0076	0.0159	0.1723
8	rs745137	137064050	1.1	0.712999886098274	3.12	0.452863978564029	0.0229732211717573	0.217912532524193	0.1233	0.0691	0.0078	0.004	0.02	0.005	0.0056	0.0207	0.15	0.0161	0.0188	0.0097	0.0836	0.0168	0.0069	0.0043	0.0048	0.0932	0.089	0.0074	0.0093	0.0087	0.0274	0.0075	0.0159	0.1721
8	rs4909558	137078933	1.1	0.712999886098274	3.11	0.470604638115432	0.0348344576582059	0.163702091825455	0.123	0.069	0.0078	0.004	0.02	0.005	0.0057	0.0205	0.1501	0.0161	0.0187	0.0099	0.0841	0.0168	0.0069	0.0042	0.0047	0.093	0.0888	0.0073	0.0092	0.0086	0.0274	0.0075	0.0159	0.1725
8	rs116964549	137092870	1.1	0.712999886098274	3.11	0.470604638115432	0.0434360890502953	0.142841410809335	0.1231	0.069	0.0078	0.0041	0.0199	0.005	0.0057	0.0205	0.1503	0.0161	0.0187	0.0101	0.084	0.0167	0.0069	0.0042	0.0048	0.0928	0.0886	0.0073	0.0093	0.0087	0.0274	0.0075	0.0159	0.1724
8	rs75237755	137093926	1.1	0.712999886098274	3.12	0.452863978564029	0.0457747240126961	0.1406180004191	0.1231	0.069	0.0078	0.0041	0.0199	0.005	0.0057	0.0205	0.1503	0.0161	0.0187	0.0101	0.084	0.0166	0.0069	0.0042	0.0048	0.0927	0.0885	0.0073	0.0093	0.0087	0.0274	0.0075	0.0159	0.1724
8	rs118078666	137096528	1.1	0.712999886098274	3.11	0.470604638115432	0.0534886615135293	0.143678453793877	0.1231	0.069	0.0078	0.0041	0.0199	0.005	0.0057	0.0205	0.1504	0.0162	0.0187	0.0101	0.084	0.0166	0.0069	0.0042	0.0048	0.0927	0.0884	0.0073	0.0093	0.0087	0.0274	0.0074	0.0159	0.1723
8	rs1448694	137097559	1.1	0.712999886098274	3.11	0.470604638115432	0.0554349816304036	0.149492642432716	0.1231	0.069	0.0078	0.0041	0.0199	0.005	0.0057	0.0205	0.1504	0.0162	0.0187	0.0102	0.084	0.0166	0.0069	0.0042	0.0048	0.0927	0.0884	0.0073	0.0093	0.0087	0.0274	0.0074	0.0159	0.1723
8	rs72724032	137098423	1.1	0.712999886098274	3.11	0.470604638115432	0.054961522178725	0.146856569611535	0.1231	0.069	0.0078	0.0041	0.0199	0.005	0.0057	0.0205	0.1504	0.0162	0.0187	0.0102	0.084	0.0166	0.0069	0.0042	0.0048	0.0927	0.0884	0.0073	0.0093	0.0087	0.0274	0.0074	0.0159	0.1723
8	rs16905508	137113906	1.1	0.712999886098274	3.11	0.470604638115432	0.0506062268882377	0.11823365136676	0.1231	0.069	0.0078	0.0041	0.0199	0.005	0.0057	0.0205	0.1504	0.0162	0.0187	0.0102	0.084	0.0166	0.0069	0.0042	0.0048	0.0927	0.0884	0.0074	0.0093	0.0087	0.0274	0.0074	0.0159	0.1724
8	rs12375432	137125629	1.11	0.657414555049712	3.11	0.470604638115432	0.206720703229646	0.097027633773626	0.124	0.0694	0.0076	0.0039	0.0198	0.005	0.0055	0.0185	0.1541	0.0158	0.0186	0.0109	0.0833	0.0165	0.0064	0.0042	0.0053	0.0919	0.0861	0.0074	0.0089	0.0089	0.0269	0.0072	0.0155	0.1748
8	rs76724218	137130582	1.11	0.657414555049712	3.11	0.470604638115432	0.201556125285096	0.0986382017012408	0.1241	0.0694	0.0076	0.0039	0.0198	0.005	0.0055	0.0185	0.1541	0.0158	0.0186	0.0109	0.0833	0.0165	0.0065	0.0042	0.0052	0.0919	0.086	0.0074	0.0089	0.0089	0.0269	0.0072	0.0155	0.1748
8	rs16905512	137146349	1.11	0.657414555049712	3.11	0.470604638115432	0.196465549667674	0.119448674213855	0.1243	0.0695	0.0076	0.0039	0.0198	0.005	0.0055	0.0185	0.1541	0.0158	0.0186	0.0109	0.0831	0.0165	0.0065	0.0043	0.0052	0.0919	0.0859	0.0073	0.0089	0.009	0.027	0.0072	0.0155	0.1749
8	rs17553723	137153500	1.11	0.657414555049712	3.11	0.470604638115432	0.196619891405822	0.124973863515809	0.1243	0.0695	0.0076	0.004	0.0197	0.005	0.0055	0.0185	0.1539	0.0158	0.0186	0.0109	0.0833	0.0165	0.0065	0.0043	0.0052	0.0919	0.0859	0.0073	0.0089	0.009	0.0269	0.0071	0.0155	0.1749
8	rs141264705	137156783	1.11	0.657414555049712	3.11	0.470604638115432	0.205967055755948	0.104438906794529	0.1247	0.0692	0.0075	0.0039	0.0195	0.005	0.0055	0.0184	0.1533	0.0157	0.0188	0.0109	0.0843	0.0166	0.0067	0.0042	0.0053	0.0916	0.0853	0.0071	0.0088	0.0091	0.0272	0.0071	0.0151	0.1756
8	rs2317723	137166576	1.11	0.657414555049712	3.11	0.470604638115432	0.212281542259019	0.108265370041192	0.1247	0.0692	0.0075	0.0039	0.0195	0.005	0.0055	0.0183	0.1532	0.0157	0.0188	0.011	0.0844	0.0166	0.0067	0.0042	0.0053	0.0915	0.0852	0.0071	0.0088	0.0091	0.0273	0.0071	0.015	0.1757
8	rs4415351	137171813	1.11	0.657414555049712	3.12	0.452863978564029	0.213937682216412	0.109524567426951	0.1248	0.0693	0.0075	0.0039	0.0195	0.005	0.0055	0.0183	0.1532	0.0157	0.0188	0.011	0.0844	0.0166	0.0067	0.0042	0.0053	0.0915	0.0852	0.0071	0.0088	0.0091	0.0273	0.0071	0.015	0.1757
8	rs79867594	137176358	1.11	0.657414555049712	3.12	0.452863978564029	0.21280587619983	0.109692882487051	0.1248	0.0693	0.0075	0.0039	0.0194	0.005	0.0055	0.0183	0.1532	0.0157	0.0188	0.0109	0.0844	0.0166	0.0067	0.0042	0.0053	0.0915	0.0853	0.0071	0.0088	0.0091	0.0272	0.0071	0.015	0.1758
8	rs2317718	137184344	1.11	0.657414555049712	3.11	0.470604638115432	0.224691601826047	0.130232445763723	0.1253	0.0695	0.0074	0.004	0.0193	0.0052	0.0055	0.0183	0.1533	0.0157	0.0188	0.0108	0.0847	0.0165	0.0067	0.0041	0.0053	0.0912	0.0853	0.007	0.0089	0.0092	0.0266	0.007	0.0148	0.1762
8	rs12674709	137197197	1.11	0.657414555049712	3.11	0.470604638115432	0.208392181136501	0.124090603306848	0.1253	0.0696	0.0074	0.004	0.0193	0.0051	0.0054	0.0183	0.1536	0.0157	0.0189	0.0108	0.0847	0.0165	0.0068	0.0041	0.0053	0.0911	0.0857	0.007	0.0088	0.0092	0.0266	0.007	0.0149	0.1757
8	rs1316382	137200471	1.11	0.657414555049712	3.11	0.470604638115432	0.243110345913759	0.121629979884351	0.1245	0.0697	0.0073	0.004	0.0192	0.0051	0.0054	0.0183	0.1539	0.0156	0.0189	0.0109	0.0846	0.0164	0.0068	0.004	0.0054	0.0911	0.086	0.0069	0.0088	0.0091	0.027	0.007	0.0149	0.1757
8	rs62526647	137224459	1.11	0.657414555049712	3.11	0.470604638115432	0.251091750829314	0.122331128548904	0.1241	0.0697	0.0073	0.004	0.0192	0.0051	0.0054	0.0183	0.1541	0.0157	0.0189	0.0109	0.0847	0.0164	0.0069	0.004	0.0054	0.091	0.0857	0.007	0.0088	0.0091	0.027	0.007	0.015	0.1757
8	rs117617974	137233206	1.11	0.657414555049712	3.11	0.470604638115432	0.251268754953303	0.122770114142008	0.1241	0.0697	0.0073	0.004	0.0192	0.0051	0.0054	0.0183	0.1541	0.0157	0.0189	0.0109	0.0847	0.0164	0.0069	0.004	0.0054	0.091	0.0857	0.007	0.0088	0.0091	0.027	0.007	0.015	0.1757
8	rs17555094	137234475	1.11	0.657414555049712	3.1	0.488801954490689	0.250737947414915	0.122945873456319	0.1241	0.0697	0.0073	0.004	0.0192	0.0051	0.0054	0.0183	0.1541	0.0157	0.0189	0.0109	0.0847	0.0164	0.0069	0.004	0.0054	0.091	0.0858	0.007	0.0088	0.0091	0.027	0.007	0.015	0.1756
8	rs72726128	137237429	1.11	0.657414555049712	3.1	0.488801954490689	0.257596606818438	0.120145074782239	0.1241	0.0697	0.0073	0.004	0.0192	0.0051	0.0054	0.0182	0.1541	0.0156	0.0189	0.011	0.0847	0.0165	0.0069	0.004	0.0054	0.091	0.0858	0.007	0.0088	0.0091	0.027	0.007	0.0149	0.1756
8	rs16905528	137240873	1.11	0.657414555049712	3.1	0.488801954490689	0.257148170617833	0.119361731469192	0.1241	0.0697	0.0073	0.004	0.0192	0.0051	0.0054	0.0182	0.1541	0.0156	0.0189	0.011	0.0846	0.0165	0.0069	0.004	0.0054	0.091	0.0858	0.007	0.0088	0.0091	0.027	0.007	0.0149	0.1756
8	rs76113954	137256999	1.11	0.657414555049712	3.1	0.488801954490689	0.250163599424979	0.116764586706999	0.1241	0.0696	0.0073	0.004	0.0193	0.0051	0.0054	0.0182	0.1542	0.0156	0.0189	0.011	0.0848	0.0165	0.007	0.0041	0.0054	0.091	0.0857	0.007	0.0088	0.0091	0.027	0.007	0.0149	0.1755
8	rs11782804	137271697	1.11	0.657414555049712	3.09	0.50746005104726	0.238570111737837	0.122857982015617	0.1239	0.0693	0.0073	0.004	0.0193	0.0051	0.0054	0.018	0.1544	0.0156	0.0189	0.011	0.085	0.0165	0.007	0.0041	0.0054	0.091	0.0856	0.007	0.0088	0.0091	0.027	0.007	0.015	0.1754
8	rs6989393	137272634	1.11	0.657414555049712	3.09	0.50746005104726	0.241851660827709	0.121542442756729	0.1239	0.0693	0.0072	0.004	0.0193	0.0051	0.0054	0.018	0.1544	0.0156	0.0189	0.011	0.085	0.0165	0.007	0.0041	0.0054	0.091	0.0856	0.007	0.0088	0.0091	0.027	0.007	0.015	0.1754
8	rs62528665	137283400	1.12	0.604706511137083	3.09	0.50746005104726	0.235227924488245	0.111889973197969	0.124	0.0685	0.0073	0.0039	0.0193	0.005	0.0052	0.0179	0.1552	0.0156	0.019	0.0111	0.0854	0.0167	0.0071	0.004	0.0052	0.0909	0.0856	0.007	0.0087	0.0092	0.027	0.0071	0.015	0.1753
8	rs35032153	137288495	1.11	0.657414555049712	3.09	0.50746005104726	0.184044498912348	0.0843724367190833	0.1241	0.0673	0.0073	0.0038	0.0193	0.0048	0.005	0.0179	0.1563	0.0157	0.0193	0.0112	0.086	0.0169	0.0072	0.0039	0.0048	0.0908	0.0856	0.007	0.0085	0.0092	0.0271	0.0072	0.0151	0.1751
8	rs75725351	137292406	1.12	0.604706511137083	3.09	0.50746005104726	0.181416935973276	0.0931259515421921	0.1242	0.0666	0.0073	0.0038	0.0193	0.0048	0.005	0.0179	0.1564	0.0157	0.0193	0.0113	0.0861	0.0169	0.0072	0.0039	0.0047	0.091	0.0857	0.007	0.0084	0.0092	0.027	0.0072	0.0151	0.1752
8	rs34643541	137293327	1.12	0.604706511137083	3.09	0.50746005104726	0.169631664914486	0.0917086021624525	0.1242	0.0664	0.0073	0.0038	0.0193	0.0048	0.005	0.0179	0.1565	0.0157	0.0193	0.0113	0.0861	0.0169	0.0073	0.0039	0.0047	0.091	0.0858	0.007	0.0084	0.0092	0.027	0.0072	0.0151	0.1752
8	rs13250040	137297600	1.12	0.604706511137083	3.09	0.50746005104726	0.187782200220727	0.0796438299997234	0.1242	0.0661	0.0073	0.0037	0.0193	0.0048	0.005	0.018	0.1565	0.0157	0.0193	0.0113	0.0862	0.017	0.0073	0.0038	0.0047	0.0911	0.086	0.007	0.0084	0.0091	0.027	0.0071	0.0151	0.1753
8	rs7846177	137300900	1.12	0.604706511137083	3.09	0.50746005104726	0.197508695973353	0.0811330067505299	0.1243	0.066	0.0072	0.0037	0.0193	0.0048	0.005	0.018	0.1566	0.0157	0.0193	0.0113	0.0863	0.017	0.0073	0.0038	0.0047	0.0912	0.0861	0.007	0.0084	0.0091	0.027	0.0071	0.0151	0.1753
8	rs13272404	137302684	1.12	0.604706511137083	3.09	0.50746005104726	0.204109455035098	0.0850569180940905	0.1243	0.0658	0.0072	0.0037	0.0193	0.0048	0.0049	0.018	0.1566	0.0157	0.0193	0.0113	0.0862	0.017	0.0073	0.0038	0.0046	0.0913	0.0862	0.007	0.0084	0.0091	0.027	0.0071	0.0151	0.1753
8	rs2201229	137309449	1.12	0.604706511137083	3.08	0.526582953384854	0.133735001510359	0.151006531248728	0.1237	0.0633	0.007	0.0032	0.0187	0.0039	0.0046	0.0184	0.1573	0.015	0.0192	0.0113	0.087	0.0178	0.0077	0.0043	0.0039	0.093	0.0824	0.0082	0.0091	0.0101	0.0264	0.0072	0.0148	0.1786
8	rs117115690	137312049	1.1	0.712999886098274	3.08	0.526582953384854	0.207674902705678	0.262492136675209	0.1234	0.0624	0.007	0.003	0.0184	0.0034	0.0044	0.0185	0.1579	0.0148	0.0191	0.0111	0.0878	0.0182	0.0077	0.0044	0.0037	0.0937	0.0812	0.0087	0.0094	0.0104	0.0263	0.0073	0.0146	0.1793
8	rs75111184	137312755	1.1	0.712999886098274	3.08	0.526582953384854	0.166388726883707	0.184527396608392	0.1234	0.0623	0.007	0.003	0.0184	0.0034	0.0043	0.0185	0.158	0.0147	0.0191	0.011	0.0879	0.0182	0.0078	0.0044	0.0036	0.0938	0.0811	0.0088	0.0094	0.0104	0.0263	0.0073	0.0146	0.1794
8	rs10110281	137312900	1.1	0.712999886098274	3.08	0.526582953384854	0.165548746452995	0.176153648403941	0.1234	0.0623	0.007	0.003	0.0183	0.0034	0.0043	0.0186	0.158	0.0147	0.0191	0.011	0.0879	0.0184	0.0078	0.0044	0.0036	0.0938	0.0811	0.0088	0.0094	0.0104	0.0263	0.0073	0.0146	0.1794
8	rs869061	137315794	1.1	0.712999886098274	3.08	0.526582953384854	0.173772631669048	0.149776079071407	0.1234	0.0623	0.007	0.003	0.0183	0.0034	0.0043	0.0186	0.1579	0.0147	0.0191	0.011	0.088	0.0184	0.0078	0.0045	0.0036	0.0937	0.0811	0.0088	0.0094	0.0105	0.0263	0.0073	0.0146	0.1794
8	rs9644476	137317540	1.1	0.712999886098274	3.08	0.526582953384854	0.163945725853488	0.142934327898062	0.1232	0.0621	0.007	0.0031	0.0184	0.0034	0.0044	0.0187	0.1576	0.0147	0.0191	0.011	0.0879	0.0185	0.0078	0.0046	0.0038	0.0937	0.0807	0.0088	0.0097	0.0105	0.0264	0.0073	0.0147	0.1793
8	rs902957	137318613	1.1	0.712999886098274	3.08	0.526582953384854	0.16121399595686	0.133208609778231	0.1232	0.062	0.0071	0.0032	0.0184	0.0034	0.0045	0.0187	0.1575	0.0147	0.0192	0.011	0.0878	0.0186	0.0079	0.0046	0.0038	0.0937	0.0804	0.0088	0.0098	0.0106	0.0264	0.0073	0.0147	0.1793
8	rs17563784	137320851	1.1	0.712999886098274	3.08	0.526582953384854	0.160732697420266	0.140525634072531	0.1232	0.0619	0.007	0.0032	0.0184	0.0034	0.0044	0.0187	0.1576	0.0147	0.0192	0.011	0.0878	0.0186	0.0079	0.0046	0.0038	0.0938	0.0804	0.0088	0.0098	0.0106	0.0263	0.0073	0.0147	0.1795
8	rs16905619	137337804	1.1	0.712999886098274	3.08	0.526582953384854	0.157183769263508	0.132937024043414	0.1231	0.0617	0.007	0.0032	0.0185	0.0033	0.0044	0.0187	0.1577	0.0147	0.0192	0.011	0.0879	0.0186	0.0079	0.0046	0.0038	0.0938	0.0804	0.0088	0.0098	0.0106	0.0261	0.0073	0.0147	0.1795
8	rs118121817	137339658	1.1	0.712999886098274	3.08	0.526582953384854	0.161558297697988	0.136209492044999	0.1231	0.0616	0.007	0.0032	0.0185	0.0033	0.0044	0.0187	0.1577	0.0147	0.0192	0.011	0.0879	0.0186	0.0079	0.0046	0.0038	0.0939	0.0804	0.0088	0.0098	0.0106	0.026	0.0073	0.0147	0.1796
8	rs16905656	137344181	1.1	0.712999886098274	3.08	0.526582953384854	0.179250023013538	0.144984041816676	0.123	0.0612	0.007	0.0032	0.0186	0.0033	0.0044	0.0188	0.158	0.0147	0.0192	0.011	0.0879	0.0186	0.008	0.0046	0.0038	0.0939	0.0804	0.0088	0.0098	0.0106	0.0256	0.0073	0.0148	0.1797
8	rs17622244	137345122	1.1	0.712999886098274	3.08	0.526582953384854	0.179799508579506	0.146012857315485	0.123	0.0612	0.007	0.0032	0.0186	0.0033	0.0044	0.0188	0.158	0.0147	0.0192	0.011	0.0879	0.0186	0.008	0.0046	0.0038	0.0939	0.0804	0.0088	0.0098	0.0106	0.0256	0.0073	0.0148	0.1797
8	rs1979685	137345609	1.1	0.712999886098274	3.09	0.50746005104726	0.186469094529839	0.150627545670287	0.1231	0.0611	0.007	0.0032	0.0186	0.0033	0.0044	0.0188	0.158	0.0147	0.0192	0.011	0.088	0.0186	0.008	0.0046	0.0037	0.094	0.0804	0.0089	0.0098	0.0107	0.0255	0.0073	0.0148	0.1797
8	rs62528686	137352181	1.1	0.712999886098274	3.09	0.50746005104726	0.217802885621822	0.174654689430168	0.1232	0.0608	0.007	0.0031	0.0185	0.0033	0.0043	0.0187	0.158	0.0148	0.0192	0.011	0.088	0.0186	0.0079	0.0045	0.0037	0.0942	0.0802	0.0089	0.0098	0.0107	0.0255	0.0073	0.0148	0.1798
8	rs7842238	137354700	1.1	0.712999886098274	3.09	0.50746005104726	0.442822851378178	0.127815972895983	0.1222	0.0599	0.0071	0.0029	0.0184	0.0031	0.0047	0.0184	0.1578	0.0149	0.0199	0.01	0.0888	0.0186	0.0076	0.0046	0.0035	0.0959	0.0792	0.009	0.0095	0.0115	0.0252	0.0074	0.0148	0.1814
8	rs34171869	137355399	1.1	0.712999886098274	3.09	0.50746005104726	0.457503191823679	0.109356351537263	0.1223	0.0598	0.0072	0.0028	0.0184	0.0031	0.0047	0.0184	0.158	0.0149	0.0199	0.0096	0.0888	0.0185	0.0075	0.0045	0.0036	0.0961	0.0793	0.0089	0.0094	0.0115	0.0251	0.0074	0.0148	0.1816
8	rs117786759	137364483	1.09	0.771508143262462	3.09	0.50746005104726	0.688868205958763	0.125239297911218	0.1223	0.0595	0.0074	0.0027	0.0184	0.003	0.0047	0.0182	0.1581	0.0149	0.02	0.0097	0.0885	0.0183	0.0073	0.0045	0.0038	0.0965	0.0794	0.0089	0.0093	0.0117	0.0247	0.0073	0.0149	0.1821
8	rs79985398	137393567	1.09	0.771508143262462	3.09	0.50746005104726	0.752002273003349	0.137489997367732	0.1223	0.0595	0.0074	0.0026	0.0184	0.003	0.0047	0.0182	0.1581	0.0149	0.0201	0.0097	0.0884	0.0182	0.0073	0.0045	0.0038	0.0967	0.0795	0.0089	0.0092	0.0117	0.0247	0.0072	0.0149	0.1823
8	rs302295	137394106	1.09	0.771508143262462	3.08	0.526582953384854	0.753372050609281	0.147232115951566	0.1223	0.0595	0.0075	0.0026	0.0184	0.003	0.0047	0.0182	0.1581	0.0149	0.0201	0.0097	0.0884	0.0182	0.0073	0.0045	0.0038	0.0967	0.0795	0.0089	0.0092	0.0117	0.0247	0.0072	0.0149	0.1823
8	rs62528701	137395688	1.09	0.771508143262462	3.08	0.526582953384854	0.785874733292306	0.141265183652703	0.1223	0.0594	0.0075	0.0026	0.0184	0.0029	0.0047	0.0181	0.1581	0.0149	0.0203	0.0097	0.0885	0.0182	0.0073	0.0045	0.0038	0.0967	0.0794	0.0089	0.0092	0.0117	0.0246	0.0072	0.0149	0.1822
8	rs72728527	137397823	1.09	0.771508143262462	3.08	0.526582953384854	0.746382456935494	0.144423980149105	0.1223	0.0594	0.0075	0.0026	0.0184	0.0029	0.0047	0.0181	0.158	0.0149	0.0203	0.0097	0.0886	0.0182	0.0073	0.0044	0.0037	0.0968	0.0795	0.0089	0.0091	0.0116	0.0246	0.0073	0.015	0.1823
8	rs77343608	137401195	1.09	0.771508143262462	3.05	0.586779315918157	0.684119516780927	0.133752393892403	0.1224	0.0594	0.0075	0.0026	0.0185	0.0029	0.0047	0.0181	0.158	0.0148	0.0204	0.0097	0.0887	0.0182	0.0072	0.0044	0.0037	0.097	0.0796	0.0088	0.0091	0.0114	0.0246	0.0073	0.015	0.1821
8	rs71530162	137404025	1.09	0.771508143262462	3.05	0.586779315918157	0.682807098359098	0.134569598715413	0.1224	0.0594	0.0075	0.0026	0.0185	0.0029	0.0047	0.0181	0.158	0.0148	0.0204	0.0097	0.0887	0.0182	0.0072	0.0044	0.0037	0.097	0.0796	0.0088	0.0091	0.0114	0.0246	0.0073	0.015	0.1821
8	rs17566731	137420566	1.09	0.771508143262462	3.04	0.607799794750251	0.555603974568383	0.107178599216655	0.1223	0.0593	0.0075	0.0027	0.0185	0.0029	0.0047	0.0181	0.1579	0.0148	0.0204	0.0097	0.089	0.0182	0.0071	0.0044	0.0037	0.0973	0.0796	0.0089	0.0091	0.0112	0.0245	0.0073	0.0151	0.1819
8	rs7833279	137426590	1.09	0.771508143262462	3.05	0.586779315918157	0.511769566586304	0.115216702404417	0.1223	0.0592	0.0075	0.0027	0.0185	0.0029	0.0047	0.0181	0.1579	0.0148	0.0204	0.0097	0.0892	0.0183	0.0071	0.0044	0.0037	0.0975	0.0796	0.0089	0.0091	0.0111	0.0244	0.0073	0.0151	0.1819
8	rs6577728	137428194	1.09	0.771508143262462	3.05	0.586779315918157	0.509031178788133	0.113762026395592	0.1223	0.0592	0.0075	0.0027	0.0185	0.0029	0.0047	0.018	0.1578	0.0148	0.0204	0.0097	0.0893	0.0182	0.0071	0.0044	0.0037	0.0975	0.0795	0.0089	0.0092	0.0111	0.0244	0.0073	0.0151	0.1819
8	rs1545201	137430757	1.09	0.771508143262462	3.04	0.607799794750251	0.50560223768827	0.122418878471943	0.1223	0.0592	0.0075	0.0027	0.0185	0.0029	0.0047	0.0179	0.1578	0.0148	0.0204	0.0097	0.0894	0.0182	0.0071	0.0044	0.0037	0.0975	0.0795	0.0089	0.0092	0.0111	0.0244	0.0073	0.0151	0.1819
8	rs118146496	137430914	1.09	0.771508143262462	3.04	0.607799794750251	0.506490156165432	0.121192531147954	0.1223	0.0592	0.0075	0.0027	0.0185	0.0029	0.0047	0.0179	0.1578	0.0148	0.0204	0.0097	0.0895	0.0182	0.0071	0.0044	0.0037	0.0975	0.0795	0.0089	0.0092	0.0111	0.0244	0.0073	0.0151	0.1819
8	rs118054065	137434334	1.09	0.771508143262462	3.04	0.607799794750251	0.504271760538556	0.121367439556563	0.1223	0.0592	0.0075	0.0027	0.0186	0.003	0.0047	0.0179	0.1578	0.0148	0.0204	0.0097	0.0895	0.0182	0.0071	0.0044	0.0037	0.0975	0.0795	0.0089	0.0092	0.0111	0.0244	0.0073	0.0151	0.182
8	rs56053768	137447871	1.09	0.771508143262462	3.04	0.607799794750251	0.498777711196048	0.124355335385714	0.1222	0.0592	0.0075	0.0027	0.0186	0.003	0.0047	0.0179	0.1577	0.0147	0.0204	0.0097	0.0895	0.0182	0.0071	0.0044	0.0037	0.0975	0.0796	0.0089	0.0093	0.0111	0.0244	0.0073	0.0151	0.182
8	rs1371749	137465022	1.09	0.771508143262462	3.04	0.607799794750251	0.496261419148242	0.11444570419554	0.1222	0.0592	0.0075	0.0027	0.0185	0.003	0.0047	0.0178	0.1576	0.0147	0.0204	0.0097	0.0897	0.0181	0.0071	0.0044	0.0038	0.0975	0.0799	0.0089	0.0093	0.0112	0.0244	0.0073	0.015	0.1818
8	rs1304565	137470369	1.09	0.771508143262462	3.05	0.586779315918157	0.465509823732567	0.105183376293743	0.1221	0.059	0.0074	0.0027	0.0184	0.003	0.0046	0.0177	0.1576	0.0146	0.0205	0.0096	0.0904	0.0181	0.0071	0.0044	0.0039	0.0975	0.0803	0.0088	0.0095	0.0111	0.0244	0.0073	0.015	0.1813
8	rs76262849	137477652	1.09	0.771508143262462	3.05	0.586779315918157	0.471314106179825	0.094551885122987	0.1219	0.0589	0.0074	0.0027	0.0185	0.0031	0.0046	0.0177	0.1576	0.0146	0.0206	0.0096	0.0907	0.0181	0.0071	0.0044	0.0039	0.0973	0.0806	0.0087	0.0095	0.0112	0.0243	0.0073	0.015	0.1812
8	rs12549935	137478498	1.09	0.771508143262462	3.04	0.607799794750251	0.470946483851343	0.0979121601905018	0.1219	0.0589	0.0073	0.0027	0.0185	0.0031	0.0046	0.0176	0.1576	0.0146	0.0206	0.0096	0.0907	0.0181	0.0071	0.0044	0.0039	0.0973	0.0806	0.0087	0.0095	0.0112	0.0243	0.0073	0.015	0.1812
8	rs116892384	137501940	1.09	0.771508143262462	3.04	0.607799794750251	0.536990932411348	0.0413260075238987	0.1216	0.059	0.0067	0.0026	0.0187	0.0029	0.0044	0.017	0.1566	0.015	0.0203	0.009	0.0904	0.0182	0.0066	0.0043	0.0036	0.0982	0.0817	0.008	0.0097	0.0111	0.0249	0.0071	0.0149	0.1837
8	rs2940088	137503429	1.09	0.771508143262462	3.03	0.629303794260587	0.532043437822265	0.0407118733980016	0.1216	0.059	0.0067	0.0026	0.0187	0.0029	0.0044	0.017	0.1566	0.015	0.0203	0.009	0.0904	0.0182	0.0066	0.0043	0.0036	0.0982	0.0817	0.008	0.0097	0.0111	0.0249	0.0071	0.0149	0.1837
8	rs17642553	137507536	1.1	0.712999886098274	3.03	0.629303794260587	0.553550522738095	0.0384593419743083	0.1217	0.0591	0.0066	0.0026	0.0187	0.0029	0.0044	0.0169	0.1566	0.015	0.0203	0.009	0.0905	0.0182	0.0066	0.0043	0.0036	0.0981	0.0817	0.0079	0.0097	0.0111	0.025	0.007	0.0149	0.1839
8	rs2932214	137510503	1.1	0.712999886098274	3.03	0.629303794260587	0.571420707103638	0.0237935319566994	0.1217	0.0592	0.0064	0.0026	0.0186	0.0029	0.0043	0.0169	0.1565	0.015	0.0203	0.0089	0.0906	0.0182	0.0065	0.0044	0.0036	0.098	0.0817	0.0079	0.0097	0.0111	0.0252	0.0069	0.0149	0.1842
8	rs35538531	137511413	1.1	0.712999886098274	3.03	0.629303794260587	0.578089118257829	0.0233616195959469	0.1218	0.0592	0.0064	0.0026	0.0186	0.0029	0.0043	0.0169	0.1566	0.015	0.0203	0.0089	0.0906	0.0182	0.0065	0.0044	0.0036	0.098	0.0817	0.0079	0.0097	0.0111	0.0252	0.0068	0.0149	0.1842
8	rs6987362	137513537	1.1	0.712999886098274	3.01	0.673776155564303	0.642190130816341	0.0262362397624773	0.1217	0.0593	0.0063	0.0025	0.0186	0.0029	0.0043	0.0169	0.1564	0.015	0.0203	0.0089	0.0906	0.0181	0.0065	0.0044	0.0036	0.098	0.0817	0.0078	0.0098	0.0111	0.0252	0.0068	0.0149	0.1843
8	rs79362309	137517901	1.1	0.712999886098274	3.01	0.673776155564303	0.657656747381102	0.0271524720398265	0.1218	0.0593	0.0063	0.0025	0.0186	0.0029	0.0043	0.0168	0.1564	0.015	0.0202	0.0089	0.0906	0.0181	0.0065	0.0044	0.0036	0.098	0.0818	0.0078	0.0098	0.011	0.0253	0.0068	0.015	0.1843
8	rs1971833	137523046	1.1	0.712999886098274	3	0.696751202985924	0.525825026012114	0.0358961595989306	0.122	0.06	0.0061	0.0025	0.0187	0.0029	0.004	0.0168	0.1558	0.0147	0.0202	0.0087	0.091	0.0177	0.0064	0.0043	0.0036	0.0983	0.0821	0.0077	0.0098	0.0108	0.0253	0.0068	0.015	0.1847
8	rs2660665	137526799	1.09	0.771508143262462	3	0.696751202985924	0.789522975379769	0.444453970025949	0.1207	0.0642	0.0047	0.0026	0.0185	0.0027	0.0036	0.0169	0.1497	0.0124	0.02	0.0069	0.09	0.0175	0.0046	0.0034	0.0036	0.1078	0.084	0.0069	0.01	0.009	0.0261	0.0061	0.0143	0.1895
8	rs73378171	137529836	1.09	0.771508143262462	3	0.696751202985924	0.609821126133114	0.526425750854876	0.1206	0.0642	0.0047	0.0027	0.0186	0.0028	0.0037	0.017	0.1496	0.0124	0.02	0.0068	0.0901	0.0175	0.0046	0.0035	0.0036	0.1081	0.0839	0.0069	0.01	0.0089	0.0261	0.0061	0.0143	0.1893
8	rs7825470	137532073	1.09	0.771508143262462	2.98	0.744195120258389	0.552888881429352	0.425689029137624	0.1206	0.0642	0.0047	0.0028	0.0186	0.0028	0.0037	0.0171	0.1496	0.0124	0.0199	0.0068	0.0901	0.0174	0.0046	0.0036	0.0037	0.1082	0.0839	0.007	0.0101	0.009	0.0261	0.0061	0.0143	0.1892
8	rs28671648	137537624	1.09	0.771508143262462	2.98	0.744195120258389	0.449744232469393	0.185545272145858	0.1206	0.0642	0.0047	0.0028	0.0186	0.0029	0.0037	0.0171	0.1496	0.0123	0.0199	0.0069	0.0902	0.0174	0.0046	0.0036	0.0037	0.1083	0.0839	0.007	0.0101	0.009	0.0261	0.0061	0.0142	0.1891
8	rs4909599	137538088	1.09	0.771508143262462	2.98	0.744195120258389	0.442169256762535	0.180071620677622	0.1206	0.0642	0.0047	0.0028	0.0186	0.0029	0.0037	0.0171	0.1496	0.0123	0.0199	0.0069	0.0902	0.0174	0.0046	0.0036	0.0037	0.1083	0.0839	0.007	0.0101	0.009	0.0261	0.0061	0.0142	0.1891
8	rs7816694	137538795	1.09	0.771508143262462	2.98	0.744195120258389	0.448487310358279	0.186565060719387	0.1206	0.0642	0.0047	0.0028	0.0186	0.0029	0.0037	0.0171	0.1496	0.0123	0.0199	0.0069	0.0902	0.0174	0.0046	0.0037	0.0037	0.1083	0.0838	0.007	0.0101	0.009	0.026	0.0061	0.0142	0.189
8	rs73380170	137541729	1.09	0.771508143262462	2.98	0.744195120258389	0.423190111152059	0.162046727378136	0.1204	0.0642	0.0048	0.0029	0.0186	0.0029	0.0038	0.0171	0.1496	0.0123	0.0199	0.007	0.0903	0.0174	0.0046	0.0038	0.0038	0.1084	0.0837	0.007	0.0101	0.009	0.026	0.0061	0.0142	0.1886
8	rs118051602	137545330	1.09	0.771508143262462	2.98	0.744195120258389	0.389371001158829	0.150627545670287	0.1203	0.0643	0.0048	0.0029	0.0186	0.0029	0.0038	0.0171	0.1495	0.0124	0.0198	0.0069	0.0903	0.0175	0.0046	0.0038	0.0038	0.1085	0.0835	0.0071	0.0101	0.009	0.0261	0.0061	0.0143	0.1887
8	rs17582901	137553251	1.09	0.771508143262462	2.98	0.744195120258389	0.381385923842569	0.144144243876667	0.1202	0.0644	0.0048	0.0029	0.0186	0.0029	0.0039	0.0171	0.1494	0.0124	0.0199	0.0069	0.0903	0.0175	0.0046	0.0038	0.0038	0.1085	0.0835	0.0072	0.01	0.009	0.0261	0.0061	0.0142	0.1887
8	rs305263	137560882	1.09	0.771508143262462	2.98	0.744195120258389	0.372503090820129	0.13951106584179	0.1201	0.0645	0.0048	0.0029	0.0185	0.0029	0.0039	0.017	0.1494	0.0124	0.0199	0.0069	0.0903	0.0175	0.0046	0.0038	0.0038	0.1086	0.0835	0.0072	0.01	0.009	0.0261	0.0061	0.0142	0.1887
8	rs117582699	137561188	1.09	0.771508143262462	2.99	0.72022314582581	0.3735939720477	0.13960318846122	0.1201	0.0645	0.0048	0.0029	0.0185	0.0029	0.0039	0.0171	0.1494	0.0124	0.0199	0.0069	0.0903	0.0175	0.0046	0.0038	0.0038	0.1086	0.0835	0.0072	0.01	0.009	0.0261	0.0061	0.0142	0.1887
8	rs74731011	137567534	1.09	0.771508143262462	2.99	0.72022314582581	0.356122410923136	0.131041660402904	0.12	0.0645	0.0048	0.0029	0.0186	0.0029	0.0039	0.0171	0.1492	0.0124	0.0199	0.0069	0.0903	0.0175	0.0046	0.0038	0.0038	0.1086	0.0835	0.0073	0.01	0.009	0.0262	0.0062	0.0143	0.1885
8	rs72728596	137581546	1.09	0.771508143262462	2.99	0.72022314582581	0.347863342356859	0.131492025040899	0.12	0.0645	0.0048	0.0029	0.0186	0.0029	0.0039	0.0171	0.1491	0.0124	0.0199	0.0069	0.0903	0.0175	0.0046	0.0038	0.0038	0.1085	0.0834	0.0075	0.0101	0.009	0.0262	0.0062	0.0143	0.1885
8	rs78805009	137581860	1.09	0.771508143262462	2.99	0.72022314582581	0.347495086123134	0.131221737686608	0.12	0.0645	0.0048	0.0029	0.0186	0.0029	0.0039	0.0171	0.1491	0.0124	0.0199	0.0069	0.0903	0.0175	0.0046	0.0038	0.0038	0.1085	0.0834	0.0075	0.0101	0.009	0.0262	0.0062	0.0143	0.1885
8	rs72728597	137582057	1.09	0.771508143262462	2.99	0.72022314582581	0.347021909919999	0.131221737686608	0.12	0.0645	0.0048	0.0029	0.0186	0.0029	0.0039	0.0171	0.1491	0.0124	0.0199	0.0069	0.0903	0.0175	0.0046	0.0038	0.0038	0.1085	0.0834	0.0075	0.0101	0.009	0.0262	0.0062	0.0143	0.1885
8	rs79418478	137585067	1.09	0.771508143262462	2.99	0.72022314582581	0.347652885550828	0.13212349450214	0.12	0.0645	0.0048	0.0029	0.0186	0.0029	0.0039	0.0171	0.1491	0.0124	0.0199	0.0069	0.0903	0.0175	0.0046	0.0038	0.0038	0.1085	0.0834	0.0075	0.0101	0.009	0.0262	0.0062	0.0143	0.1885
8	rs75544342	137589258	1.09	0.771508143262462	3	0.696751202985924	0.350552431210927	0.135479749741166	0.1198	0.0645	0.0048	0.0029	0.0187	0.0029	0.004	0.0171	0.1489	0.0124	0.0199	0.0069	0.0903	0.0176	0.0047	0.0038	0.0039	0.1086	0.0833	0.0075	0.0102	0.009	0.0262	0.0062	0.0143	0.1884
8	rs59799785	137594609	1.09	0.771508143262462	3	0.696751202985924	0.343980547278063	0.131492025040899	0.1198	0.0646	0.0048	0.0029	0.0187	0.0029	0.004	0.0171	0.1489	0.0124	0.0198	0.0069	0.0903	0.0176	0.0047	0.0038	0.0039	0.1086	0.0833	0.0075	0.0102	0.009	0.0262	0.0062	0.0143	0.1884
8	rs62523275	137602428	1.09	0.771508143262462	3	0.696751202985924	0.338302384942696	0.125593537459367	0.1197	0.0646	0.0048	0.0029	0.0187	0.0029	0.004	0.0171	0.1489	0.0123	0.0198	0.0069	0.0903	0.0176	0.0047	0.0038	0.0039	0.1086	0.0833	0.0075	0.0103	0.009	0.0262	0.0062	0.0143	0.1884
8	rs305231	137604105	1.09	0.771508143262462	3	0.696751202985924	0.335972489818134	0.121805125156117	0.1197	0.0646	0.0048	0.0029	0.0187	0.0029	0.004	0.0171	0.1489	0.0123	0.0198	0.0069	0.0903	0.0176	0.0047	0.0038	0.0039	0.1086	0.0833	0.0075	0.0103	0.009	0.0262	0.0062	0.0143	0.1884
8	rs117435443	137607780	1.09	0.771508143262462	3	0.696751202985924	0.344975330618645	0.118580322134213	0.1196	0.0646	0.0048	0.0029	0.0187	0.0029	0.004	0.017	0.1488	0.0123	0.0199	0.0069	0.0904	0.0175	0.0047	0.0039	0.0039	0.1085	0.0833	0.0076	0.0103	0.0091	0.0262	0.0062	0.0143	0.1885
8	rs72730313	137617398	1.09	0.771508143262462	3	0.696751202985924	0.347600281629358	0.117455045604704	0.1196	0.0646	0.0048	0.0029	0.0187	0.0029	0.004	0.017	0.1488	0.0122	0.0199	0.007	0.0904	0.0175	0.0047	0.0039	0.0039	0.1085	0.0833	0.0076	0.0103	0.0091	0.0262	0.0062	0.0143	0.1886
8	rs72730316	137619659	1.09	0.771508143262462	3	0.696751202985924	0.348389772179281	0.117541461267201	0.1196	0.0646	0.0048	0.0029	0.0187	0.0029	0.004	0.017	0.1488	0.0122	0.0199	0.007	0.0904	0.0175	0.0047	0.0039	0.0039	0.1085	0.0833	0.0076	0.0103	0.0091	0.0262	0.0062	0.0143	0.1886
8	rs17584727	137631518	1.09	0.771508143262462	3	0.696751202985924	0.356228944464713	0.118406938826225	0.1195	0.0646	0.0048	0.0029	0.0187	0.0029	0.004	0.017	0.1487	0.0122	0.0199	0.007	0.0904	0.0175	0.0047	0.0039	0.004	0.1084	0.0833	0.0076	0.0103	0.0091	0.0262	0.0063	0.0143	0.1887
8	rs2917895	137635882	1.09	0.771508143262462	3	0.696751202985924	0.369023204285926	0.120493846665472	0.1195	0.0646	0.0048	0.0029	0.0187	0.003	0.004	0.017	0.1486	0.0121	0.0199	0.007	0.0905	0.0174	0.0047	0.0039	0.004	0.1083	0.0833	0.0076	0.0103	0.0091	0.0262	0.0063	0.0143	0.1888
8	rs305343	137648060	1.09	0.771508143262462	3	0.696751202985924	0.368264201773163	0.120581099093761	0.1195	0.0646	0.0048	0.0029	0.0187	0.003	0.004	0.017	0.1486	0.0121	0.0199	0.007	0.0905	0.0174	0.0047	0.0039	0.004	0.1083	0.0833	0.0076	0.0103	0.0091	0.0262	0.0063	0.0143	0.1889
8	rs305346	137649865	1.09	0.771508143262462	3	0.696751202985924	0.367397748091334	0.119535640826982	0.1195	0.0646	0.0048	0.0029	0.0187	0.003	0.004	0.017	0.1485	0.0121	0.0199	0.007	0.0905	0.0174	0.0047	0.0039	0.004	0.1083	0.0833	0.0076	0.0103	0.0091	0.0262	0.0063	0.0143	0.1888
8	rs305347	137652944	1.09	0.771508143262462	3	0.696751202985924	0.374249281111578	0.120842998952587	0.1195	0.0646	0.0048	0.0029	0.0187	0.003	0.004	0.017	0.1485	0.0121	0.0199	0.007	0.0905	0.0174	0.0047	0.0039	0.004	0.1083	0.0833	0.0076	0.0104	0.0091	0.0262	0.0063	0.0143	0.1888
8	rs305359	137658641	1.09	0.771508143262462	3	0.696751202985924	0.377479723280571	0.12347371658038	0.1197	0.0646	0.0048	0.0029	0.0187	0.003	0.004	0.017	0.1484	0.012	0.0199	0.007	0.0905	0.0174	0.0047	0.0039	0.004	0.1082	0.0834	0.0076	0.0104	0.0091	0.0262	0.0063	0.0143	0.1887
8	rs117342225	137663033	1.09	0.771508143262462	3	0.696751202985924	0.395583273281466	0.133118058492342	0.1199	0.0646	0.0048	0.0029	0.0186	0.003	0.004	0.017	0.1481	0.012	0.0198	0.007	0.0905	0.0174	0.0047	0.0039	0.004	0.1081	0.0838	0.0076	0.0104	0.0091	0.0262	0.0063	0.0144	0.1885
8	rs113830244	137671872	1.09	0.771508143262462	3	0.696751202985924	0.388312617301102	0.133571041827139	0.12	0.0647	0.0048	0.0029	0.0186	0.003	0.004	0.017	0.148	0.012	0.0198	0.0069	0.0904	0.0174	0.0047	0.0039	0.004	0.1081	0.0839	0.0076	0.0104	0.0091	0.0263	0.0063	0.0144	0.1884
8	rs73712479	137674673	1.09	0.771508143262462	3	0.696751202985924	0.384093659350723	0.134115369812306	0.1202	0.0647	0.0048	0.0029	0.0186	0.003	0.004	0.017	0.1479	0.012	0.0198	0.0069	0.0904	0.0173	0.0047	0.0039	0.004	0.108	0.0841	0.0076	0.0104	0.0091	0.0263	0.0063	0.0144	0.1883
8	rs305306	137677083	1.09	0.771508143262462	3	0.696751202985924	0.359325541597691	0.0983959544946458	0.1194	0.0645	0.005	0.003	0.0189	0.0032	0.0039	0.0175	0.1459	0.012	0.0202	0.0069	0.0892	0.0172	0.0048	0.0041	0.0041	0.1074	0.0859	0.0073	0.011	0.0092	0.027	0.0064	0.0148	0.1881
8	rs10102048	137677221	1.09	0.771508143262462	2.99	0.72022314582581	0.32556623868698	0.10726204707087	0.1194	0.0645	0.005	0.003	0.019	0.0032	0.0038	0.0175	0.1456	0.012	0.0202	0.0069	0.0885	0.0172	0.0047	0.004	0.0041	0.1065	0.0883	0.0073	0.011	0.0091	0.0268	0.0064	0.0148	0.188
8	rs894090	137677823	1.09	0.771508143262462	3	0.696751202985924	0.309906200340854	0.110873859212413	0.1197	0.0647	0.005	0.0028	0.0195	0.0031	0.0037	0.0175	0.1455	0.012	0.0203	0.0069	0.0876	0.0173	0.0046	0.0039	0.0039	0.1065	0.0894	0.0072	0.0112	0.0088	0.0269	0.0061	0.0148	0.1883
8	rs117049954	137693624	1.09	0.771508143262462	3	0.696751202985924	0.315031169135544	0.115216702404417	0.1198	0.0648	0.005	0.0028	0.0197	0.0031	0.0036	0.0174	0.1454	0.012	0.0203	0.007	0.0872	0.0173	0.0045	0.0038	0.0039	0.1064	0.0899	0.0071	0.0113	0.0086	0.0268	0.006	0.0148	0.1885
8	rs2582862	137715540	1.09	0.771508143262462	2.99	0.72022314582581	0.271109056031573	0.122945873456319	0.1198	0.0648	0.005	0.0028	0.0198	0.003	0.0036	0.0175	0.1454	0.012	0.0203	0.007	0.087	0.0173	0.0045	0.0038	0.0038	0.1064	0.0901	0.0071	0.0113	0.0086	0.0269	0.0059	0.0148	0.1885
8	rs2582429	137720952	1.09	0.771508143262462	2.99	0.72022314582581	0.269957204238535	0.125859462120879	0.1198	0.0648	0.005	0.0028	0.0198	0.003	0.0036	0.0174	0.1454	0.012	0.0202	0.007	0.087	0.0172	0.0045	0.0038	0.0038	0.1065	0.0901	0.0071	0.0113	0.0086	0.0268	0.0059	0.0148	0.1886
8	rs66760411	137722433	1.09	0.771508143262462	2.99	0.72022314582581	0.274394762085897	0.128977362941477	0.1198	0.0648	0.0049	0.0028	0.0198	0.003	0.0036	0.0174	0.1455	0.012	0.0202	0.007	0.087	0.0172	0.0044	0.0038	0.0038	0.1065	0.0902	0.0071	0.0113	0.0086	0.0268	0.0059	0.0148	0.1886
8	rs2577031	137725641	1.09	0.771508143262462	2.99	0.72022314582581	0.278496814314297	0.129694001351637	0.1198	0.0649	0.005	0.0028	0.0198	0.003	0.0036	0.0174	0.1455	0.012	0.0202	0.007	0.0869	0.0171	0.0044	0.0038	0.0038	0.1065	0.0902	0.0071	0.0113	0.0086	0.0268	0.006	0.0148	0.1887
8	rs62525091	137727375	1.09	0.771508143262462	2.99	0.72022314582581	0.28088913368436	0.126925256459121	0.1198	0.0649	0.005	0.0028	0.0198	0.003	0.0036	0.0174	0.1455	0.012	0.0202	0.007	0.0869	0.0171	0.0044	0.0038	0.0038	0.1065	0.0902	0.0071	0.0113	0.0087	0.0268	0.006	0.0148	0.1886
8	rs80114875	137733497	1.09	0.771508143262462	2.99	0.72022314582581	0.288513426910686	0.124797024159233	0.1198	0.0649	0.0049	0.0027	0.0198	0.003	0.0036	0.0174	0.1455	0.012	0.0202	0.007	0.0869	0.0171	0.0044	0.0038	0.0038	0.1065	0.0902	0.0071	0.0113	0.0087	0.0268	0.006	0.0148	0.1886
8	rs4909606	137747692	1.09	0.771508143262462	2.99	0.72022314582581	0.323840026770788	0.125416370993296	0.1199	0.0649	0.005	0.0028	0.0198	0.003	0.0036	0.0175	0.1455	0.0119	0.0203	0.007	0.0868	0.0171	0.0043	0.0038	0.0038	0.1065	0.0902	0.0071	0.0114	0.0087	0.0269	0.006	0.0148	0.1886
8	rs11782897	137752859	1.09	0.771508143262462	2.99	0.72022314582581	0.323637258713304	0.124885432141754	0.1199	0.0649	0.005	0.0028	0.0198	0.003	0.0036	0.0175	0.1455	0.0119	0.0203	0.007	0.0868	0.0171	0.0043	0.0038	0.0038	0.1065	0.0902	0.0071	0.0114	0.0087	0.0269	0.006	0.0148	0.1886
8	rs62525100	137757022	1.09	0.771508143262462	2.99	0.72022314582581	0.322371464823778	0.124797024159233	0.1199	0.0649	0.0049	0.0028	0.0198	0.003	0.0035	0.0175	0.1455	0.0119	0.0202	0.007	0.0868	0.0171	0.0043	0.0038	0.0038	0.1065	0.0902	0.0071	0.0114	0.0087	0.0269	0.006	0.0148	0.1886
8	rs72732423	137768331	1.09	0.771508143262462	2.99	0.72022314582581	0.323840026770788	0.11927481260078	0.12	0.0649	0.0049	0.0028	0.0198	0.003	0.0035	0.0176	0.1454	0.0119	0.0202	0.007	0.0866	0.0171	0.0043	0.0038	0.0038	0.1066	0.0903	0.0071	0.0114	0.0087	0.027	0.006	0.0148	0.1887
8	rs2610078	137769028	1.09	0.771508143262462	2.99	0.72022314582581	0.3239414357287	0.119014199330991	0.12	0.0649	0.0049	0.0028	0.0198	0.003	0.0035	0.0176	0.1454	0.0119	0.0202	0.007	0.0866	0.0171	0.0043	0.0038	0.0038	0.1066	0.0903	0.0071	0.0114	0.0087	0.027	0.006	0.0148	0.1887
8	rs78520505	137772975	1.09	0.771508143262462	3	0.696751202985924	0.328113503336137	0.108432939731538	0.12	0.0649	0.0049	0.0028	0.0198	0.003	0.0035	0.0176	0.1453	0.0119	0.0202	0.0071	0.0866	0.0171	0.0043	0.0038	0.0038	0.1064	0.0902	0.0071	0.0115	0.0087	0.0271	0.006	0.0148	0.1887
8	rs117948175	137778901	1.09	0.771508143262462	3	0.696751202985924	0.329851566296133	0.101808540055431	0.12	0.0649	0.0049	0.0028	0.0198	0.003	0.0035	0.0176	0.1453	0.0119	0.0202	0.0071	0.0865	0.0171	0.0043	0.0038	0.0038	0.1064	0.0902	0.0071	0.0115	0.0088	0.0271	0.006	0.0148	0.1887
8	rs35670006	137779958	1.09	0.771508143262462	3	0.696751202985924	0.330363673168095	0.0995284336681809	0.12	0.0649	0.0049	0.0028	0.0198	0.003	0.0035	0.0176	0.1452	0.0119	0.0202	0.0071	0.0865	0.0171	0.0044	0.0038	0.0038	0.1064	0.0902	0.0072	0.0116	0.0088	0.0271	0.006	0.0148	0.1887
8	rs113593648	137787995	1.09	0.771508143262462	3	0.696751202985924	0.331543091202883	0.0939170803644566	0.1199	0.0649	0.0049	0.0028	0.0198	0.003	0.0035	0.0176	0.1452	0.0119	0.0201	0.0072	0.0865	0.0172	0.0044	0.0038	0.0038	0.1063	0.0902	0.0072	0.0116	0.0088	0.0271	0.006	0.0148	0.1887
8	rs62523405	137810285	1.1	0.712999886098274	3	0.696751202985924	0.349443864956538	0.0709473706679503	0.12	0.065	0.005	0.0029	0.0198	0.003	0.0035	0.0176	0.1448	0.0119	0.0201	0.0074	0.0863	0.0171	0.0044	0.0038	0.0039	0.1061	0.09	0.0072	0.0117	0.0089	0.0271	0.0061	0.0148	0.1889
8	rs33998500	137813403	1.1	0.712999886098274	2.99	0.72022314582581	0.352616001384447	0.0664803359567681	0.12	0.065	0.005	0.0029	0.0197	0.003	0.0035	0.0176	0.1447	0.0119	0.0201	0.0075	0.0862	0.0171	0.0044	0.0038	0.0039	0.106	0.0899	0.0072	0.0118	0.0089	0.0271	0.0061	0.0147	0.1889
8	rs2582454	137817574	1.1	0.712999886098274	3	0.696751202985924	0.35123959417092	0.0666870160344164	0.12	0.065	0.005	0.0029	0.0197	0.003	0.0035	0.0176	0.1447	0.0119	0.0201	0.0076	0.0862	0.0171	0.0044	0.0038	0.0039	0.1059	0.0899	0.0072	0.0118	0.009	0.0271	0.0061	0.0147	0.1889
8	rs2613817	137826900	1.1	0.712999886098274	3	0.696751202985924	0.353517459702541	0.0666870160344164	0.1199	0.0651	0.005	0.0029	0.0197	0.003	0.0035	0.0176	0.1445	0.0119	0.0201	0.0076	0.0862	0.0171	0.0044	0.0038	0.0039	0.106	0.0899	0.0072	0.0118	0.009	0.0271	0.0061	0.0147	0.189
8	rs117925576	137827107	1.1	0.712999886098274	3	0.696751202985924	0.353517459702541	0.0666870160344164	0.1199	0.0651	0.005	0.0029	0.0197	0.003	0.0035	0.0176	0.1445	0.0119	0.0201	0.0076	0.0862	0.0171	0.0044	0.0038	0.0039	0.106	0.0899	0.0072	0.0118	0.009	0.0271	0.0061	0.0147	0.189
8	rs62524677	137840635	1.1	0.712999886098274	2.99	0.72022314582581	0.223445274512649	0.0271524720398265	0.1201	0.0654	0.0053	0.0032	0.0199	0.0031	0.0033	0.0175	0.1446	0.012	0.0204	0.0079	0.0854	0.0169	0.0048	0.0038	0.0038	0.1041	0.0893	0.0077	0.0122	0.0089	0.027	0.0063	0.0144	0.19
8	rs16906407	137841154	1.1	0.712999886098274	3	0.696751202985924	0.222989256800217	0.0276161393946916	0.1201	0.0654	0.0053	0.0032	0.02	0.0031	0.0033	0.0175	0.1446	0.012	0.0204	0.0079	0.0854	0.0169	0.0048	0.0038	0.0038	0.1041	0.0893	0.0077	0.0122	0.0089	0.027	0.0063	0.0143	0.19
8	rs117636044	137843390	1.1	0.712999886098274	3	0.696751202985924	0.225649737957756	0.0278026392690001	0.1202	0.0654	0.0053	0.0032	0.0199	0.0031	0.0033	0.0175	0.1446	0.012	0.0204	0.0079	0.0854	0.0169	0.0048	0.0038	0.0038	0.1041	0.0893	0.0077	0.0122	0.0089	0.0269	0.0063	0.0143	0.1901
8	rs2681674	137844487	1.1	0.712999886098274	3	0.696751202985924	0.226861061185374	0.0286965491729155	0.1203	0.0654	0.0053	0.0032	0.0199	0.0031	0.0033	0.0175	0.1446	0.012	0.0204	0.0079	0.0854	0.0169	0.0047	0.0038	0.0038	0.1041	0.0893	0.0077	0.0122	0.0089	0.0269	0.0063	0.0143	0.1901
8	rs113723591	137848510	1.1	0.712999886098274	3.01	0.673776155564303	0.221706913879732	0.0298928809364368	0.1203	0.0654	0.0053	0.0032	0.02	0.0031	0.0033	0.0175	0.1446	0.012	0.0204	0.0079	0.0854	0.0169	0.0048	0.0038	0.0038	0.104	0.0892	0.0077	0.0123	0.0089	0.0269	0.0063	0.0143	0.1901
8	rs17651172	137853184	1.1	0.712999886098274	3	0.696751202985924	0.216945128677532	0.0289339893107652	0.1204	0.0654	0.0054	0.0032	0.0199	0.0031	0.0033	0.0175	0.1445	0.012	0.0204	0.0079	0.0853	0.0169	0.0048	0.0038	0.0038	0.104	0.0892	0.0078	0.0123	0.0089	0.0269	0.0063	0.0142	0.1902
8	rs35066695	137853831	1.1	0.712999886098274	3	0.696751202985924	0.215967158457476	0.0285072563271457	0.1204	0.0654	0.0054	0.0032	0.0199	0.0031	0.0033	0.0175	0.1445	0.012	0.0204	0.0079	0.0853	0.0169	0.0048	0.0038	0.0038	0.104	0.0892	0.0078	0.0123	0.0089	0.0269	0.0063	0.0142	0.1902
8	rs72734421	137855721	1.1	0.712999886098274	2.99	0.72022314582581	0.21333093779946	0.0275231106336827	0.1204	0.0654	0.0054	0.0032	0.0199	0.0031	0.0033	0.0175	0.1445	0.012	0.0204	0.0079	0.0853	0.0169	0.0048	0.0038	0.0038	0.104	0.0892	0.0078	0.0123	0.0089	0.0269	0.0063	0.0142	0.1902
8	rs117272358	137859277	1.1	0.712999886098274	2.99	0.72022314582581	0.208352295710582	0.0276161393946916	0.1205	0.0654	0.0054	0.0032	0.0199	0.0032	0.0033	0.0175	0.1445	0.012	0.0204	0.0079	0.0853	0.0169	0.0048	0.0038	0.0038	0.1039	0.0891	0.0078	0.0123	0.0089	0.0269	0.0063	0.0142	0.1902
8	rs3850505	137886971	1.1	0.712999886098274	2.99	0.72022314582581	0.177316285755941	0.0258287823433747	0.1208	0.0654	0.0054	0.0033	0.0199	0.0033	0.0033	0.0175	0.1443	0.0119	0.0204	0.008	0.0851	0.0168	0.005	0.0038	0.0038	0.1035	0.089	0.0078	0.0123	0.0089	0.0269	0.0063	0.0142	0.1902
8	rs11784526	137887721	1.1	0.712999886098274	2.99	0.72022314582581	0.175864889804398	0.0255588208873387	0.1208	0.0654	0.0054	0.0033	0.0199	0.0033	0.0033	0.0175	0.1443	0.0119	0.0204	0.008	0.0851	0.0168	0.005	0.0038	0.0038	0.1035	0.089	0.0078	0.0123	0.0089	0.0269	0.0063	0.0142	0.1902
8	rs150612378	137890198	1.1	0.712999886098274	3	0.696751202985924	0.170803789597839	0.0233186363189109	0.1208	0.0654	0.0054	0.0033	0.02	0.0033	0.0033	0.0174	0.1443	0.0119	0.0204	0.008	0.085	0.0169	0.005	0.0038	0.0038	0.1035	0.089	0.0078	0.0123	0.0089	0.0269	0.0063	0.0142	0.1902
8	rs62524694	137893799	1.1	0.712999886098274	3	0.696751202985924	0.16384149790606	0.0202435765215351	0.1208	0.0654	0.0055	0.0033	0.0199	0.0033	0.0033	0.0174	0.1442	0.012	0.0204	0.008	0.085	0.0169	0.005	0.0038	0.0038	0.1036	0.089	0.0078	0.0123	0.0089	0.0269	0.0063	0.0142	0.1902
8	rs35795252	137904268	1.1	0.712999886098274	3	0.696751202985924	0.158884170122002	0.019056882455571	0.1208	0.0654	0.0055	0.0033	0.02	0.0033	0.0033	0.0174	0.1442	0.012	0.0204	0.008	0.085	0.0169	0.005	0.0038	0.0038	0.1036	0.089	0.0079	0.0123	0.0089	0.0268	0.0063	0.0142	0.1902
8	rs10046706	137908802	1.1	0.712999886098274	3	0.696751202985924	0.158134667383948	0.019056882455571	0.1208	0.0654	0.0055	0.0033	0.02	0.0033	0.0033	0.0174	0.1442	0.012	0.0204	0.008	0.085	0.0169	0.005	0.0038	0.0038	0.1036	0.089	0.0079	0.0123	0.0089	0.0268	0.0063	0.0142	0.1902
8	rs112129734	137914541	1.1	0.712999886098274	3	0.696751202985924	0.156101161848964	0.0199635668090108	0.1208	0.0653	0.0055	0.0033	0.02	0.0033	0.0033	0.0174	0.1442	0.012	0.0204	0.008	0.085	0.0169	0.005	0.0038	0.0038	0.1036	0.089	0.0079	0.0122	0.0089	0.0268	0.0063	0.0142	0.1901
8	rs7845320	137917837	1.1	0.712999886098274	3	0.696751202985924	0.155864929081947	0.0201233407353416	0.1208	0.0653	0.0055	0.0033	0.02	0.0033	0.0033	0.0174	0.1442	0.012	0.0204	0.008	0.085	0.0169	0.005	0.0038	0.0038	0.1036	0.089	0.0079	0.0122	0.0089	0.0268	0.0063	0.0142	0.1901
8	rs7816707	137919432	1.1	0.712999886098274	3	0.696751202985924	0.155595207033648	0.0200433765327634	0.1208	0.0653	0.0055	0.0033	0.02	0.0033	0.0033	0.0174	0.1442	0.012	0.0204	0.008	0.085	0.0169	0.005	0.0038	0.0038	0.1036	0.0889	0.0079	0.0122	0.0089	0.0268	0.0063	0.0142	0.1901
8	rs114236073	137922435	1.1	0.712999886098274	3	0.696751202985924	0.155696320520657	0.0202034593411173	0.1208	0.0653	0.0055	0.0033	0.02	0.0033	0.0033	0.0174	0.1443	0.012	0.0204	0.008	0.085	0.0169	0.005	0.0038	0.0038	0.1036	0.0889	0.0079	0.0122	0.0089	0.0268	0.0063	0.0142	0.1901
8	rs112374938	137931600	1.1	0.712999886098274	2.99	0.72022314582581	0.155224788984115	0.0199237199002915	0.1208	0.0653	0.0055	0.0033	0.02	0.0033	0.0033	0.0174	0.1443	0.012	0.0204	0.008	0.085	0.0169	0.005	0.0038	0.0038	0.1036	0.0889	0.0079	0.0122	0.0089	0.0268	0.0063	0.0142	0.1901
8	rs72734473	137932781	1.1	0.712999886098274	3	0.696751202985924	0.154754100962571	0.0198839116395791	0.1209	0.0653	0.0055	0.0033	0.02	0.0033	0.0033	0.0174	0.1443	0.012	0.0204	0.008	0.085	0.0169	0.005	0.0038	0.0038	0.1036	0.0889	0.0079	0.0122	0.0089	0.0268	0.0063	0.0142	0.1902
8	rs117143862	137943174	1.11	0.657414555049712	3	0.696751202985924	0.0748186159499828	0.0188624929852197	0.1216	0.0654	0.0055	0.0035	0.0202	0.0034	0.0033	0.0174	0.1453	0.0123	0.0203	0.0082	0.0848	0.0171	0.0051	0.0036	0.0038	0.1033	0.0877	0.0081	0.011	0.0087	0.0266	0.0064	0.014	0.1908
8	rs1002736	137943882	1.11	0.657414555049712	3	0.696751202985924	0.0684498013152821	0.0178296231848064	0.1216	0.0654	0.0055	0.0036	0.0202	0.0034	0.0033	0.0174	0.1454	0.0123	0.0202	0.0082	0.0848	0.0171	0.0051	0.0035	0.0038	0.1033	0.0875	0.0081	0.0109	0.0086	0.0266	0.0064	0.0139	0.1908
8	rs17599587	137949508	1.11	0.657414555049712	3	0.696751202985924	0.0683084043548549	0.0181707512241324	0.1217	0.0654	0.0055	0.0037	0.0203	0.0034	0.0033	0.0174	0.1455	0.0123	0.0202	0.0083	0.0847	0.0171	0.0052	0.0036	0.0038	0.1031	0.0874	0.0081	0.0108	0.0086	0.0266	0.0064	0.0139	0.1908
8	rs117417186	137952712	1.11	0.657414555049712	3	0.696751202985924	0.0688548453937505	0.0180946713218615	0.1218	0.0654	0.0055	0.0037	0.0203	0.0034	0.0034	0.0174	0.1455	0.0123	0.0202	0.0084	0.0846	0.0172	0.0052	0.0036	0.0038	0.103	0.0873	0.0081	0.0107	0.0086	0.0267	0.0064	0.0139	0.1907
8	rs11780025	137953434	1.11	0.657414555049712	3	0.696751202985924	0.0689563502611	0.0180946713218615	0.1218	0.0654	0.0055	0.0037	0.0203	0.0034	0.0034	0.0174	0.1455	0.0123	0.0202	0.0084	0.0846	0.0172	0.0052	0.0036	0.0038	0.103	0.0873	0.0081	0.0107	0.0086	0.0267	0.0064	0.0139	0.1907
8	rs72734496	137957292	1.11	0.657414555049712	3	0.696751202985924	0.0714841709408933	0.0177542473041961	0.1219	0.0654	0.0055	0.0038	0.0204	0.0035	0.0034	0.0174	0.1455	0.0123	0.0202	0.0085	0.0845	0.0172	0.0052	0.0036	0.0038	0.1028	0.0871	0.0081	0.0106	0.0086	0.0267	0.0064	0.0139	0.1908
8	rs75445998	137959643	1.11	0.657414555049712	3	0.696751202985924	0.0764360158135708	0.0173052840625233	0.1219	0.0653	0.0056	0.0038	0.0204	0.0035	0.0035	0.0174	0.1456	0.0123	0.0203	0.0085	0.0844	0.0172	0.0052	0.0036	0.0038	0.1027	0.0871	0.0081	0.0105	0.0086	0.0267	0.0064	0.014	0.1908
8	rs73398114	137963100	1.1	0.712999886098274	3	0.696751202985924	0.079872025016724	0.0174916657731638	0.1219	0.0653	0.0056	0.0039	0.0205	0.0035	0.0035	0.0174	0.1456	0.0123	0.0203	0.0086	0.0843	0.0172	0.0052	0.0037	0.0039	0.1026	0.087	0.0081	0.0105	0.0086	0.0268	0.0064	0.014	0.1907
8	rs2055326	137963850	1.1	0.712999886098274	3	0.696751202985924	0.0808137526446129	0.0173052840625233	0.1219	0.0653	0.0056	0.0039	0.0205	0.0035	0.0035	0.0174	0.1456	0.0123	0.0203	0.0086	0.0842	0.0172	0.0052	0.0037	0.0039	0.1026	0.087	0.0081	0.0105	0.0086	0.0268	0.0064	0.014	0.1907
8	rs11166678	137968725	1.1	0.712999886098274	3	0.696751202985924	0.14258785450204	0.01361966405766	0.1217	0.0651	0.006	0.004	0.0206	0.0038	0.0034	0.0183	0.1463	0.0113	0.021	0.0087	0.0838	0.0181	0.0053	0.0036	0.0039	0.1027	0.0828	0.0085	0.0107	0.0087	0.0265	0.0066	0.0141	0.1917
8	rs11166679	137969070	1.1	0.712999886098274	3	0.696751202985924	0.228789877370252	0.0226784348351235	0.122	0.0651	0.006	0.004	0.0204	0.0038	0.0033	0.0184	0.1459	0.0113	0.0211	0.0087	0.0834	0.0182	0.0053	0.0035	0.0039	0.1041	0.0822	0.0085	0.0108	0.0088	0.0265	0.0061	0.0141	0.1919
8	rs72736306	137969076	1.1	0.712999886098274	3	0.696751202985924	0.256342058888956	0.0222984157894186	0.1218	0.0651	0.006	0.004	0.0207	0.0038	0.0033	0.0187	0.1459	0.0115	0.0212	0.0088	0.0832	0.0184	0.0053	0.0035	0.0039	0.104	0.082	0.008	0.0108	0.0089	0.0265	0.0061	0.0143	0.1915
8	rs72736308	137969209	1.1	0.712999886098274	3	0.696751202985924	0.249369539285663	0.0135866749403153	0.1218	0.065	0.006	0.004	0.0207	0.0038	0.0033	0.0187	0.1459	0.0116	0.0212	0.0088	0.0832	0.0184	0.0053	0.0035	0.0039	0.104	0.0821	0.008	0.0108	0.0089	0.0266	0.0061	0.0143	0.1916
8	rs79586629	137971040	1.1	0.712999886098274	3	0.696751202985924	0.245551088260889	0.0114984464347352	0.122	0.0648	0.0061	0.0039	0.0208	0.0038	0.0032	0.0187	0.1458	0.0116	0.0213	0.0087	0.0834	0.0186	0.0053	0.0035	0.0039	0.1042	0.0811	0.008	0.0109	0.0088	0.0268	0.006	0.0143	0.1915
8	rs1499447	137982289	1.1	0.712999886098274	3	0.696751202985924	0.252021784109093	0.0159566419469224	0.1224	0.0645	0.0061	0.0038	0.0209	0.0037	0.0032	0.0188	0.1458	0.0117	0.0215	0.0085	0.0837	0.0187	0.0053	0.0034	0.0039	0.1045	0.08	0.0081	0.011	0.0089	0.027	0.0059	0.0144	0.1915
8	rs1499458	137985220	1.1	0.712999886098274	3	0.696751202985924	0.250163599424979	0.0206063657619705	0.1224	0.0645	0.0061	0.0038	0.0209	0.0037	0.0031	0.0188	0.1458	0.0117	0.0215	0.0085	0.0837	0.0187	0.0053	0.0034	0.0039	0.1045	0.08	0.0082	0.0109	0.0089	0.027	0.0059	0.0144	0.1915
8	rs74724251	137987022	1.1	0.712999886098274	2.99	0.72022314582581	0.244547017983422	0.0164243360744182	0.1224	0.0645	0.0061	0.0038	0.0209	0.0037	0.0031	0.0188	0.1459	0.0117	0.0215	0.0085	0.0837	0.0187	0.0053	0.0034	0.0039	0.1045	0.0799	0.0082	0.0109	0.0089	0.027	0.0059	0.0144	0.1915
8	rs117417994	137993813	1.1	0.712999886098274	2.99	0.72022314582581	0.230770005028863	0.0171198840365831	0.1225	0.0645	0.0061	0.0038	0.0209	0.0037	0.0032	0.0188	0.1459	0.0117	0.0215	0.0084	0.0838	0.0187	0.0053	0.0034	0.0038	0.1045	0.0798	0.0082	0.0109	0.0089	0.027	0.0059	0.0144	0.1914
8	rs79974577	138010460	1.1	0.712999886098274	2.99	0.72022314582581	0.185385098525039	0.0223404879041468	0.1225	0.0648	0.0061	0.0038	0.021	0.0036	0.0032	0.0188	0.1463	0.0117	0.0215	0.0082	0.0841	0.0188	0.0053	0.0036	0.0038	0.1045	0.0794	0.0082	0.0109	0.0089	0.0269	0.006	0.0143	0.1912
8	rs77990979	138011719	1.1	0.712999886098274	2.98	0.744195120258389	0.182450559253322	0.0215890254334355	0.1225	0.0648	0.0061	0.0038	0.021	0.0036	0.0032	0.0188	0.1463	0.0117	0.0215	0.0082	0.0841	0.0188	0.0053	0.0036	0.0038	0.1045	0.0794	0.0082	0.0109	0.0089	0.0269	0.006	0.0143	0.1912
8	rs10090398	138015097	1.1	0.712999886098274	2.98	0.744195120258389	0.1805704200726	0.0294116115371278	0.1225	0.0648	0.0061	0.0038	0.021	0.0036	0.0032	0.0188	0.1463	0.0117	0.0215	0.0082	0.0841	0.0188	0.0053	0.0036	0.0038	0.1045	0.0793	0.0082	0.0109	0.0088	0.0269	0.006	0.0144	0.1912
8	rs9324439	138016870	1.1	0.712999886098274	2.98	0.744195120258389	0.179286625168226	0.0310627448679823	0.1225	0.0648	0.0061	0.0038	0.021	0.0036	0.0032	0.0188	0.1462	0.0117	0.0215	0.0082	0.0841	0.0188	0.0053	0.0036	0.0038	0.1046	0.0793	0.0082	0.0109	0.0088	0.0269	0.006	0.0144	0.1912
8	rs16906659	138019050	1.1	0.712999886098274	2.98	0.744195120258389	0.180607177627508	0.0365824192326618	0.1225	0.0648	0.0061	0.0038	0.021	0.0037	0.0033	0.0188	0.1461	0.0117	0.0215	0.0082	0.0841	0.0188	0.0053	0.0036	0.0038	0.1046	0.0793	0.0082	0.0109	0.0088	0.0269	0.006	0.0144	0.191
8	rs6995856	138024322	1.1	0.712999886098274	2.98	0.744195120258389	0.187519156057907	0.0487110428796744	0.1226	0.0648	0.0062	0.0038	0.021	0.0039	0.0034	0.0188	0.1459	0.0118	0.0215	0.0082	0.0839	0.0188	0.0053	0.0038	0.0039	0.1046	0.0792	0.0082	0.0109	0.0088	0.0269	0.006	0.0144	0.1908
8	rs10088784	138039452	1.1	0.712999886098274	2.98	0.744195120258389	0.176989119555722	0.0337707680328617	0.1233	0.0647	0.0062	0.0038	0.0211	0.0041	0.0033	0.019	0.1462	0.0118	0.0214	0.0083	0.0836	0.0189	0.0056	0.0036	0.0039	0.1043	0.0782	0.0082	0.0108	0.0089	0.027	0.006	0.0143	0.1906
8	rs61327167	138039961	1.1	0.712999886098274	2.97	0.768670182966371	0.175575439307613	0.0360013524982591	0.1233	0.0647	0.0062	0.0038	0.0211	0.0041	0.0033	0.019	0.1461	0.0119	0.0214	0.0083	0.0836	0.0189	0.0056	0.0036	0.004	0.1043	0.0781	0.0082	0.0108	0.0089	0.027	0.006	0.0144	0.1906
8	rs117271328	138040165	1.1	0.712999886098274	2.97	0.768670182966371	0.174636632826153	0.035738633523189	0.1233	0.0647	0.0062	0.0038	0.0211	0.0041	0.0033	0.019	0.1461	0.0119	0.0214	0.0083	0.0836	0.0189	0.0056	0.0036	0.004	0.1043	0.0781	0.0082	0.0108	0.0089	0.027	0.006	0.0144	0.1906
8	rs67946750	138056288	1.1	0.712999886098274	2.95	0.819141413036571	0.178008118103187	0.0208906907801202	0.1249	0.0646	0.0065	0.0037	0.0219	0.0039	0.0032	0.0198	0.1455	0.0122	0.0216	0.0083	0.083	0.0194	0.0061	0.0032	0.0037	0.1043	0.0756	0.0082	0.0114	0.0091	0.0273	0.0058	0.0145	0.1894
8	rs12543723	138056924	1.1	0.712999886098274	2.95	0.819141413036571	0.185870578830573	0.0169354667876429	0.1248	0.0646	0.0065	0.0037	0.0219	0.0039	0.0032	0.0198	0.1454	0.0122	0.0216	0.0084	0.0831	0.0194	0.0062	0.0032	0.0036	0.1043	0.0754	0.0082	0.0114	0.0092	0.0273	0.0059	0.0145	0.1893
8	rs7845288	138057070	1.1	0.712999886098274	2.95	0.819141413036571	0.185422417263496	0.0156014283986724	0.1247	0.0646	0.0066	0.0037	0.0219	0.0039	0.0032	0.0198	0.1454	0.0122	0.0216	0.0084	0.0831	0.0194	0.0062	0.0032	0.0036	0.1043	0.0754	0.0082	0.0114	0.0092	0.0273	0.0059	0.0145	0.1892
8	rs73389324	138057692	1.1	0.712999886098274	2.95	0.819141413036571	0.19072757254373	0.0138184409764091	0.1246	0.0646	0.0066	0.0037	0.022	0.0039	0.0032	0.0199	0.1454	0.0122	0.0216	0.0084	0.0832	0.0195	0.0063	0.0031	0.0036	0.1042	0.0753	0.0082	0.0114	0.0093	0.0273	0.0059	0.0145	0.1891
8	rs12547296	138058870	1.1	0.712999886098274	2.95	0.819141413036571	0.200578926420733	0.0187850094271995	0.1248	0.0647	0.0067	0.0037	0.022	0.0039	0.0032	0.0199	0.1454	0.0123	0.0217	0.0085	0.0832	0.0195	0.0063	0.003	0.0035	0.1042	0.075	0.0082	0.0114	0.0093	0.0273	0.0059	0.0145	0.1889
8	rs117129139	138068557	1.1	0.712999886098274	2.94	0.845143312120842	0.235612231175351	0.0612682758992906	0.1259	0.0651	0.0067	0.0035	0.0225	0.0039	0.0031	0.0205	0.1453	0.0127	0.0219	0.0082	0.0821	0.0196	0.0066	0.003	0.0034	0.1048	0.0735	0.0079	0.0116	0.0093	0.0274	0.0057	0.0149	0.1878
8	rs116961590	138069594	1.1	0.712999886098274	2.93	0.871659766409689	0.238570111737837	0.0608697093311226	0.1259	0.0651	0.0067	0.0035	0.0225	0.0039	0.0031	0.0206	0.1453	0.0127	0.022	0.0081	0.082	0.0196	0.0066	0.003	0.0034	0.1049	0.0735	0.0079	0.0116	0.0093	0.0274	0.0057	0.0149	0.1878
8	rs117362476	138071413	1.1	0.712999886098274	2.92	0.898693461391643	0.236852913761187	0.0606708402544973	0.1259	0.0651	0.0067	0.0035	0.0225	0.0039	0.0031	0.0206	0.1453	0.0127	0.022	0.0081	0.082	0.0196	0.0066	0.003	0.0034	0.1049	0.0734	0.0079	0.0117	0.0093	0.0274	0.0057	0.0149	0.1878
8	rs72736398	138071711	1.1	0.712999886098274	2.92	0.898693461391643	0.236510296594103	0.0606046119938404	0.1259	0.0651	0.0067	0.0035	0.0225	0.0039	0.0031	0.0206	0.1453	0.0127	0.022	0.0081	0.082	0.0196	0.0066	0.003	0.0034	0.1049	0.0734	0.0079	0.0117	0.0093	0.0274	0.0056	0.0149	0.1878
8	rs72738303	138076867	1.1	0.712999886098274	2.92	0.898693461391643	0.237152928692063	0.0647684788604892	0.1259	0.0652	0.0067	0.0035	0.0226	0.0039	0.0031	0.0205	0.1453	0.0127	0.022	0.0081	0.082	0.0196	0.0066	0.003	0.0034	0.1049	0.0734	0.008	0.0119	0.0092	0.0273	0.0056	0.0149	0.1877
8	rs74919147	138091805	1.1	0.712999886098274	2.92	0.898693461391643	0.230305721254642	0.0634125350556216	0.1259	0.0652	0.0067	0.0035	0.0226	0.0039	0.0031	0.0205	0.1452	0.0127	0.022	0.008	0.0819	0.0196	0.0067	0.003	0.0034	0.1049	0.0734	0.008	0.0121	0.0092	0.0273	0.0056	0.015	0.1876
8	rs117373121	138093633	1.1	0.712999886098274	2.92	0.898693461391643	0.229631326222951	0.0635475851875955	0.1259	0.0652	0.0067	0.0035	0.0226	0.0039	0.0031	0.0205	0.1452	0.0127	0.022	0.008	0.0819	0.0196	0.0067	0.003	0.0034	0.1049	0.0734	0.008	0.0121	0.0092	0.0273	0.0056	0.015	0.1876
8	rs76160132	138104937	1.1	0.712999886098274	2.91	0.926247013494653	0.247434327542185	0.0979927276923974	0.1262	0.0654	0.0067	0.0035	0.0226	0.0039	0.0031	0.0205	0.1453	0.0126	0.0221	0.008	0.0818	0.0195	0.0068	0.003	0.0034	0.1051	0.0729	0.0079	0.0121	0.0092	0.0273	0.0056	0.0152	0.1874
8	rs116948832	138115302	1.1	0.712999886098274	2.91	0.926247013494653	0.254021047082627	0.0950290950788296	0.1265	0.0653	0.0067	0.0035	0.0227	0.0038	0.0031	0.0205	0.1453	0.0126	0.0222	0.0079	0.0817	0.0194	0.0068	0.003	0.0034	0.1051	0.0726	0.0078	0.0121	0.0091	0.0273	0.0055	0.0153	0.1875
8	rs17660747	138120564	1.1	0.712999886098274	2.91	0.926247013494653	0.271893829052115	0.104191205313512	0.1268	0.0653	0.0067	0.0034	0.0229	0.0038	0.0031	0.0205	0.1454	0.0126	0.0223	0.0078	0.0816	0.0194	0.0068	0.0029	0.0034	0.1051	0.0723	0.0077	0.0121	0.0091	0.0273	0.0055	0.0154	0.1876
8	rs114823766	138125713	1.1	0.712999886098274	2.93	0.871659766409689	0.271893829052115	0.116333833258781	0.127	0.0653	0.0068	0.0034	0.023	0.0038	0.0031	0.0205	0.1454	0.0126	0.0223	0.0078	0.0815	0.0194	0.0068	0.0029	0.0034	0.1052	0.0721	0.0077	0.0122	0.0089	0.0273	0.0055	0.0155	0.1876
8	rs72738355	138133327	1.1	0.712999886098274	2.93	0.871659766409689	0.288227330406397	0.126747391541924	0.1272	0.0653	0.0068	0.0034	0.0231	0.0038	0.0031	0.0205	0.1455	0.0126	0.0224	0.0078	0.0815	0.0193	0.0069	0.0029	0.0033	0.1052	0.0719	0.0076	0.0122	0.0089	0.0273	0.0055	0.0155	0.1877
8	rs4471082	138135277	1.1	0.712999886098274	2.93	0.871659766409689	0.296924577053972	0.150627545670287	0.1272	0.0653	0.0068	0.0034	0.0232	0.0038	0.0031	0.0204	0.1455	0.0126	0.0224	0.0078	0.0814	0.0193	0.0068	0.0029	0.0033	0.1052	0.0718	0.0076	0.0122	0.0089	0.0274	0.0055	0.0154	0.1878
8	rs77738220	138143794	1.1	0.712999886098274	2.94	0.845143312120842	0.308965658263482	0.159043458968422	0.1272	0.0653	0.0068	0.0034	0.0233	0.0038	0.0031	0.0204	0.1455	0.0127	0.0225	0.0077	0.0814	0.0193	0.0068	0.0029	0.0033	0.1053	0.0716	0.0076	0.0122	0.0089	0.0273	0.0055	0.0154	0.1879
8	rs72719626	138170947	1.1	0.712999886098274	2.94	0.845143312120842	0.289707128354084	0.109608712564774	0.1273	0.0656	0.0068	0.0034	0.0234	0.0037	0.0032	0.0203	0.1459	0.0127	0.0222	0.0075	0.0817	0.0191	0.0067	0.0029	0.0033	0.1057	0.0711	0.0074	0.0122	0.0088	0.0272	0.0053	0.0153	0.1883
8	rs111954861	138173855	1.1	0.712999886098274	2.93	0.871659766409689	0.28927709251255	0.108852299542982	0.1273	0.0656	0.0068	0.0034	0.0234	0.0037	0.0032	0.0203	0.1459	0.0127	0.0222	0.0075	0.0817	0.0191	0.0067	0.0029	0.0033	0.1058	0.0711	0.0074	0.0122	0.0088	0.0272	0.0053	0.0153	0.1883
8	rs11776556	138174661	1.1	0.712999886098274	2.91	0.926247013494653	0.288322679051496	0.109524567426951	0.1273	0.0657	0.0068	0.0034	0.0234	0.0037	0.0032	0.0203	0.146	0.0127	0.0222	0.0075	0.0817	0.0191	0.0067	0.0029	0.0033	0.1058	0.071	0.0074	0.0122	0.0088	0.0272	0.0053	0.0153	0.1883
8	rs72719634	138181307	1.1	0.712999886098274	2.91	0.926247013494653	0.284474548642192	0.107011778582381	0.1273	0.0657	0.0068	0.0034	0.0233	0.0037	0.0033	0.0202	0.1461	0.0127	0.0221	0.0074	0.0817	0.019	0.0067	0.0029	0.0033	0.1059	0.0711	0.0073	0.0123	0.0087	0.0271	0.0053	0.0153	0.1885
8	rs2978607	138181704	1.1	0.712999886098274	2.88	1.01205197621114	0.284663930194028	0.1069284058188	0.1273	0.0657	0.0068	0.0034	0.0233	0.0037	0.0033	0.0202	0.1461	0.0127	0.0221	0.0074	0.0817	0.019	0.0067	0.0029	0.0033	0.1059	0.0711	0.0073	0.0123	0.0087	0.0271	0.0053	0.0153	0.1885
8	rs17610985	138184172	1.1	0.712999886098274	2.88	1.01205197621114	0.284853379263353	0.106262326084331	0.1273	0.0657	0.0068	0.0034	0.0233	0.0037	0.0033	0.0203	0.1461	0.0127	0.0221	0.0074	0.0817	0.019	0.0067	0.0029	0.0033	0.106	0.071	0.0073	0.0123	0.0087	0.0271	0.0053	0.0153	0.1885
8	rs77531689	138187037	1.1	0.712999886098274	2.87	1.0417097985148	0.285232479935683	0.106761735439972	0.1273	0.0657	0.0068	0.0034	0.0234	0.0037	0.0033	0.0203	0.1461	0.0126	0.0221	0.0074	0.0817	0.019	0.0066	0.0029	0.0033	0.106	0.0709	0.0073	0.0123	0.0087	0.0271	0.0053	0.0153	0.1885
8	rs117322888	138190197	1.1	0.712999886098274	2.85	1.10262356492582	0.285564414520738	0.107429017812286	0.1273	0.0657	0.0068	0.0034	0.0234	0.0037	0.0033	0.0203	0.1461	0.0126	0.0221	0.0074	0.0816	0.019	0.0066	0.0029	0.0033	0.106	0.0709	0.0073	0.0123	0.0087	0.0271	0.0053	0.0153	0.1886
8	rs80055469	138196409	1.1	0.712999886098274	2.85	1.10262356492582	0.291238907336937	0.107095176384412	0.1274	0.0657	0.0068	0.0034	0.0234	0.0037	0.0033	0.0203	0.146	0.0126	0.0221	0.0074	0.0815	0.019	0.0067	0.0029	0.0033	0.1061	0.071	0.0073	0.0122	0.0087	0.0271	0.0053	0.0153	0.1887
8	rs56397011	138197431	1.1	0.712999886098274	2.85	1.10262356492582	0.291718472385217	0.10551490772154	0.1274	0.0656	0.0068	0.0034	0.0234	0.0037	0.0033	0.0203	0.1459	0.0126	0.0221	0.0074	0.0815	0.019	0.0067	0.0029	0.0033	0.106	0.071	0.0073	0.0122	0.0087	0.0271	0.0053	0.0153	0.1887
8	rs13260372	138198353	1.1	0.712999886098274	2.85	1.10262356492582	0.293737240654758	0.108014202389962	0.1274	0.0656	0.0068	0.0034	0.0234	0.0037	0.0033	0.0203	0.1459	0.0126	0.0221	0.0074	0.0814	0.019	0.0067	0.0029	0.0033	0.1061	0.071	0.0073	0.0122	0.0087	0.0272	0.0053	0.0153	0.1888
8	rs34943901	138198597	1.1	0.712999886098274	2.85	1.10262356492582	0.293448390857783	0.106511917866313	0.1274	0.0656	0.0068	0.0034	0.0234	0.0037	0.0033	0.0203	0.1459	0.0126	0.0221	0.0074	0.0814	0.019	0.0067	0.0029	0.0033	0.1061	0.071	0.0073	0.0122	0.0087	0.0272	0.0053	0.0153	0.1888
8	rs13255582	138206529	1.1	0.712999886098274	2.85	1.10262356492582	0.306596275358189	0.0962262556519893	0.1271	0.0654	0.0068	0.0034	0.0234	0.0038	0.0033	0.0203	0.1461	0.0125	0.0221	0.0074	0.0813	0.019	0.0067	0.003	0.0033	0.1061	0.0709	0.0073	0.0123	0.0087	0.0272	0.0053	0.0152	0.1889
8	rs28409335	138206877	1.1	0.712999886098274	2.84	1.13388392478305	0.306005435657409	0.0915516510170901	0.1271	0.0654	0.0068	0.0034	0.0234	0.0038	0.0034	0.0203	0.1461	0.0125	0.0221	0.0074	0.0813	0.019	0.0067	0.003	0.0033	0.1061	0.0709	0.0073	0.0123	0.0087	0.0272	0.0053	0.0152	0.1889
8	rs16906843	138214954	1.1	0.712999886098274	2.84	1.13388392478305	0.296101846107845	0.0749543415105019	0.127	0.0653	0.0069	0.0034	0.0233	0.0038	0.0034	0.0203	0.146	0.0125	0.022	0.0075	0.0817	0.0189	0.0068	0.003	0.0033	0.106	0.0709	0.0072	0.0123	0.0088	0.0272	0.0054	0.0151	0.1888
8	rs16906845	138215228	1.1	0.712999886098274	2.82	1.19802221324668	0.304334663283618	0.0739440968086657	0.127	0.0653	0.007	0.0034	0.0233	0.0038	0.0033	0.0203	0.1462	0.0125	0.022	0.0075	0.0816	0.0189	0.0068	0.003	0.0033	0.106	0.0709	0.0072	0.0123	0.0088	0.0272	0.0054	0.0151	0.1889
8	rs11998199	138217642	1.1	0.712999886098274	2.82	1.19802221324668	0.289802738207804	0.0643604274852691	0.127	0.0651	0.007	0.0035	0.0233	0.0038	0.0033	0.0203	0.1462	0.0125	0.0219	0.0075	0.0819	0.0189	0.0068	0.003	0.0033	0.1059	0.071	0.0072	0.0123	0.0087	0.0273	0.0053	0.0151	0.1888
8	rs4909634	138218272	1.1	0.712999886098274	2.81	1.23090422469309	0.279011874651189	0.0647684788604892	0.127	0.0651	0.007	0.0035	0.0233	0.0038	0.0033	0.0202	0.1462	0.0125	0.0218	0.0076	0.082	0.0189	0.0068	0.003	0.0033	0.1059	0.071	0.0072	0.0123	0.0088	0.0273	0.0053	0.0151	0.1888
8	rs7815905	138219747	1.1	0.712999886098274	2.81	1.23090422469309	0.298768011510664	0.065519386739129	0.1271	0.0647	0.007	0.0035	0.0233	0.0038	0.0034	0.0202	0.1461	0.0125	0.0218	0.0076	0.0823	0.0189	0.0068	0.003	0.0033	0.1059	0.071	0.0072	0.0123	0.0088	0.0273	0.0052	0.0151	0.189
8	rs28429684	138220486	1.1	0.712999886098274	2.81	1.23090422469309	0.292823069092734	0.0603400063791528	0.1271	0.0644	0.007	0.0035	0.0233	0.0038	0.0034	0.0202	0.146	0.0125	0.0218	0.0076	0.0823	0.0189	0.0068	0.003	0.0033	0.1058	0.0712	0.0072	0.0123	0.0088	0.0273	0.0053	0.0151	0.1889
8	rs116897461	138231979	1.09	0.771508143262462	2.81	1.23090422469309	0.171552133394559	0.0454468228168755	0.1282	0.0636	0.0067	0.0032	0.0238	0.0034	0.0035	0.0205	0.1463	0.012	0.0215	0.0072	0.0834	0.0187	0.0066	0.0032	0.0033	0.1048	0.0712	0.0092	0.0117	0.0088	0.0274	0.0051	0.0146	0.1888
8	rs11166693	138233404	1.09	0.771508143262462	2.81	1.23090422469309	0.161937527330184	0.0443424760554932	0.1282	0.0636	0.0068	0.0031	0.0238	0.0034	0.0035	0.0205	0.1463	0.012	0.0215	0.0072	0.0835	0.0187	0.0066	0.0032	0.0033	0.1048	0.0712	0.0092	0.0117	0.0087	0.0274	0.0051	0.0146	0.1888
8	rs16906874	138235204	1.09	0.771508143262462	2.81	1.23090422469309	0.162213658219861	0.0440538632783374	0.1283	0.0636	0.0068	0.0031	0.0239	0.0034	0.0035	0.0206	0.1464	0.012	0.0215	0.0072	0.0835	0.0187	0.0066	0.0032	0.0033	0.1048	0.0713	0.0092	0.0117	0.0087	0.0274	0.0051	0.0146	0.1888
8	rs4313191	138241127	1.09	0.771508143262462	2.81	1.23090422469309	0.159054802370207	0.045213328493622	0.1284	0.0633	0.0067	0.0031	0.0238	0.0034	0.0035	0.0206	0.1465	0.012	0.0214	0.0072	0.0837	0.0187	0.0065	0.0032	0.0033	0.1047	0.0714	0.0093	0.0117	0.0087	0.0274	0.0051	0.0146	0.1887
8	rs34913832	138241374	1.09	0.771508143262462	2.77	1.36789661096653	0.155157496196603	0.0486508057765096	0.1284	0.0633	0.0067	0.0031	0.0238	0.0034	0.0035	0.0206	0.1465	0.012	0.0214	0.0072	0.0837	0.0187	0.0065	0.0032	0.0034	0.1047	0.0714	0.0093	0.0117	0.0087	0.0274	0.0051	0.0146	0.1887
8	rs72721736	138247397	1.09	0.771508143262462	2.73	1.51371859856499	0.155966145869961	0.09710791510032	0.1276	0.0632	0.0062	0.0033	0.0239	0.0035	0.0034	0.0208	0.1467	0.012	0.0213	0.0069	0.0855	0.0186	0.0062	0.0032	0.0034	0.1041	0.0715	0.0098	0.0116	0.0083	0.0274	0.0051	0.0145	0.1891
8	rs4909636	138250571	1.09	0.771508143262462	2.73	1.51371859856499	0.1706614636497	0.107512540683026	0.1276	0.0632	0.0062	0.0034	0.0239	0.0036	0.0034	0.0208	0.1468	0.012	0.0213	0.0069	0.0857	0.0186	0.0062	0.0032	0.0034	0.104	0.0715	0.0099	0.0116	0.0083	0.0274	0.0051	0.0145	0.1891
8	rs67700487	138252386	1.09	0.771508143262462	2.73	1.51371859856499	0.166178498918604	0.107429017812286	0.1275	0.0632	0.0062	0.0034	0.0239	0.0036	0.0034	0.0208	0.1467	0.012	0.0213	0.0069	0.0858	0.0185	0.0061	0.0032	0.0035	0.1039	0.0715	0.0099	0.0116	0.0083	0.0274	0.0051	0.0145	0.1891
8	rs11166696	138252794	1.09	0.771508143262462	2.72	1.55156641274857	0.164223856727784	0.106096057113032	0.1275	0.0632	0.0062	0.0034	0.0239	0.0036	0.0035	0.0208	0.1467	0.012	0.0213	0.0069	0.0858	0.0185	0.0061	0.0032	0.0035	0.1039	0.0715	0.0099	0.0116	0.0083	0.0274	0.0051	0.0145	0.1891
8	rs75994563	138254365	1.09	0.771508143262462	2.72	1.55156641274857	0.150225580119038	0.104686835934905	0.1276	0.0631	0.0062	0.0033	0.0238	0.0036	0.0035	0.0208	0.1467	0.012	0.0212	0.0069	0.0858	0.0186	0.0061	0.0032	0.0035	0.1039	0.0714	0.0098	0.0116	0.0083	0.0273	0.0051	0.0145	0.1892
8	rs75557204	138268131	1.09	0.771508143262462	2.72	1.55156641274857	0.133458062641467	0.10017783667289	0.128	0.063	0.0061	0.0032	0.0239	0.0036	0.0034	0.0209	0.1471	0.012	0.0211	0.0069	0.0858	0.0186	0.0061	0.0032	0.0034	0.1038	0.0712	0.0098	0.0116	0.0083	0.0274	0.0052	0.0145	0.1892
8	rs10505672	138273862	1.09	0.771508143262462	2.72	1.55156641274857	0.124424321675664	0.102135909969483	0.1285	0.0627	0.0061	0.0031	0.0239	0.0035	0.0033	0.021	0.1474	0.0121	0.0211	0.0069	0.0858	0.0186	0.0061	0.0033	0.0034	0.1037	0.0708	0.0098	0.0116	0.0083	0.0274	0.0053	0.0146	0.189
8	rs80050252	138278249	1.09	0.771508143262462	2.72	1.55156641274857	0.11967635723855	0.100340444929132	0.1285	0.0626	0.0061	0.0031	0.0239	0.0035	0.0033	0.0211	0.1475	0.0121	0.0211	0.0069	0.0858	0.0185	0.0061	0.0033	0.0034	0.1037	0.0708	0.0098	0.0116	0.0083	0.0274	0.0053	0.0146	0.189
8	rs72721772	138282860	1.09	0.771508143262462	2.72	1.55156641274857	0.122751181561714	0.103367180811533	0.1286	0.0626	0.0061	0.0031	0.0239	0.0036	0.0032	0.0211	0.1475	0.0121	0.0211	0.0069	0.0858	0.0186	0.006	0.0033	0.0033	0.1037	0.0707	0.0098	0.0116	0.0083	0.0275	0.0053	0.0146	0.1891
8	rs117491600	138282870	1.09	0.771508143262462	2.72	1.55156641274857	0.124188663068277	0.103367180811533	0.1285	0.0626	0.0061	0.0031	0.0239	0.0036	0.0032	0.0211	0.1474	0.0121	0.0211	0.0069	0.0858	0.0186	0.006	0.0033	0.0033	0.1037	0.0707	0.0098	0.0116	0.0083	0.0275	0.0053	0.0146	0.1892
8	rs55699921	138286140	1.09	0.771508143262462	2.72	1.55156641274857	0.125310462230862	0.104356314327584	0.1286	0.0625	0.0061	0.0031	0.0239	0.0036	0.0032	0.0211	0.1475	0.0121	0.0211	0.0069	0.0858	0.0185	0.006	0.0033	0.0033	0.1036	0.0707	0.0098	0.0116	0.0083	0.0275	0.0053	0.0146	0.1892
8	rs11166704	138295869	1.09	0.771508143262462	2.72	1.55156641274857	0.136211886622866	0.113250292166019	0.1286	0.0623	0.006	0.003	0.0239	0.0036	0.0032	0.0212	0.1478	0.0121	0.0211	0.0069	0.0857	0.0185	0.006	0.0033	0.0033	0.1036	0.0704	0.0099	0.0116	0.0083	0.0276	0.0053	0.0147	0.1892
8	rs4512411	138298237	1.09	0.771508143262462	2.72	1.55156641274857	0.146718579861669	0.120668375289539	0.1288	0.0624	0.006	0.003	0.0238	0.0036	0.0032	0.0214	0.1481	0.0121	0.0211	0.0069	0.0855	0.0183	0.0059	0.0034	0.0032	0.1036	0.0704	0.0098	0.0118	0.0083	0.0277	0.0052	0.0147	0.1891
8	rs16906944	138300484	1.08	0.832982220188166	2.74	1.47642932789886	0.14242792412648	0.117109623517127	0.1288	0.0624	0.006	0.003	0.0237	0.0036	0.0032	0.0214	0.1482	0.0121	0.0211	0.0069	0.0855	0.0182	0.0059	0.0034	0.0031	0.1036	0.0705	0.0098	0.0118	0.0083	0.0279	0.0052	0.0147	0.1889
8	rs80086146	138302569	1.08	0.832982220188166	2.74	1.47642932789886	0.135186858065557	0.110958399926122	0.129	0.0624	0.006	0.003	0.0236	0.0036	0.0032	0.0214	0.1482	0.0121	0.0211	0.0069	0.0855	0.0182	0.0059	0.0035	0.0032	0.1036	0.0704	0.0098	0.0118	0.0083	0.028	0.0052	0.0147	0.1889
8	rs7824890	138306231	1.08	0.832982220188166	2.74	1.47642932789886	0.134970026060255	0.0988806819688679	0.1291	0.0625	0.006	0.003	0.0235	0.0036	0.0032	0.0213	0.1482	0.0121	0.0211	0.0069	0.0855	0.018	0.0059	0.0034	0.0032	0.1038	0.0704	0.0098	0.0118	0.0085	0.0284	0.0052	0.0145	0.1885
8	rs4243871	138309803	1.08	0.832982220188166	2.76	1.40351999273484	0.142108384863436	0.122068020489475	0.1295	0.0628	0.0058	0.0031	0.0235	0.0037	0.0031	0.0215	0.1505	0.0121	0.0211	0.0068	0.0842	0.0178	0.0059	0.0036	0.003	0.1032	0.0707	0.0095	0.0121	0.0084	0.0286	0.0051	0.0146	0.1872
8	rs4291301	138311084	1.08	0.832982220188166	2.79	1.29830379804321	0.145971158988548	0.132394466207228	0.1295	0.0628	0.0058	0.0031	0.0235	0.0037	0.0031	0.0215	0.1506	0.0121	0.0211	0.0068	0.0841	0.0178	0.0059	0.0036	0.003	0.1032	0.0707	0.0094	0.0121	0.0084	0.0286	0.0051	0.0146	0.1871
8	rs10106300	138316377	1.08	0.832982220188166	2.79	1.29830379804321	0.170625892948734	0.14451726923519	0.13	0.0632	0.0058	0.0031	0.0235	0.0037	0.0031	0.0215	0.1509	0.0121	0.0212	0.0067	0.0837	0.0178	0.0059	0.0036	0.003	0.1034	0.0708	0.0094	0.0121	0.0084	0.0285	0.005	0.0145	0.1866
8	rs78894544	138323083	1.08	0.832982220188166	2.8	1.26433078213629	0.203400555308183	0.147796083879791	0.1304	0.063	0.0058	0.0032	0.0234	0.0037	0.0032	0.0215	0.1509	0.0119	0.0212	0.0067	0.0834	0.0175	0.0059	0.0036	0.0029	0.104	0.0714	0.0094	0.0123	0.0084	0.0285	0.0049	0.0144	0.186
8	rs13261938	138325276	1.08	0.832982220188166	2.8	1.26433078213629	0.234716055578521	0.178360128274988	0.1306	0.0628	0.0058	0.0032	0.0234	0.0036	0.0032	0.0215	0.1508	0.0118	0.0212	0.0066	0.0832	0.0175	0.0059	0.0036	0.0028	0.1043	0.0717	0.0095	0.0124	0.0084	0.0285	0.0049	0.0144	0.1856
8	rs118121300	138335134	1.08	0.832982220188166	2.8	1.26433078213629	0.247522112330884	0.167522000082148	0.1316	0.0621	0.0057	0.0033	0.0234	0.0035	0.0032	0.0216	0.152	0.0118	0.0212	0.0066	0.0821	0.0175	0.006	0.0037	0.0027	0.1047	0.072	0.0093	0.0126	0.0084	0.0289	0.0047	0.0145	0.1843
8	rs6985925	138338652	1.07	0.897462410887183	2.8	1.26433078213629	0.283717697703456	0.1763538447233	0.1323	0.0616	0.0056	0.0034	0.0233	0.0034	0.0032	0.0217	0.1527	0.0118	0.0212	0.0066	0.0814	0.0176	0.0061	0.0037	0.0026	0.1049	0.0722	0.0091	0.0127	0.0084	0.0292	0.0047	0.0145	0.1834
8	rs7839453	138339357	1.07	0.897462410887183	2.8	1.26433078213629	0.281830298869053	0.187177849683327	0.1324	0.0616	0.0056	0.0034	0.0233	0.0034	0.0032	0.0217	0.1527	0.0118	0.0212	0.0066	0.0815	0.0176	0.0061	0.0037	0.0026	0.1047	0.0722	0.0091	0.0127	0.0084	0.0292	0.0047	0.0145	0.1834
8	rs62518962	138341531	1.07	0.897462410887183	2.8	1.26433078213629	0.262149675513832	0.165363373537302	0.1326	0.0616	0.0056	0.0034	0.0233	0.0033	0.0032	0.0216	0.1528	0.0118	0.0212	0.0066	0.0813	0.0175	0.0061	0.0036	0.0026	0.1047	0.0723	0.0092	0.0128	0.0084	0.0293	0.0047	0.0145	0.1833
8	rs72723724	138347256	1.06	0.964986553882562	2.8	1.26433078213629	0.229715565525273	0.146200197156492	0.134	0.0611	0.0057	0.0034	0.0231	0.0031	0.0032	0.0213	0.1537	0.0118	0.0211	0.0066	0.0799	0.0174	0.0062	0.0035	0.0025	0.104	0.0731	0.0095	0.0132	0.0084	0.0296	0.0048	0.0144	0.1827
8	rs7013962	138352401	1.06	0.964986553882562	2.82	1.19802221324668	0.238957425593204	0.152811369324304	0.1344	0.0611	0.0059	0.0035	0.0231	0.0031	0.0033	0.0211	0.1537	0.0119	0.0211	0.0066	0.0791	0.0174	0.0063	0.0035	0.0025	0.1039	0.0732	0.0096	0.0134	0.0084	0.0297	0.0049	0.0144	0.1825
8	rs12544838	138358116	1.06	0.964986553882562	2.82	1.19802221324668	0.233226630323203	0.167718725309556	0.1344	0.0612	0.0059	0.0035	0.023	0.0031	0.0033	0.0212	0.1539	0.0119	0.0211	0.0066	0.079	0.0174	0.0063	0.0035	0.0025	0.1037	0.0731	0.0096	0.0135	0.0083	0.0299	0.0049	0.0144	0.1824
8	rs79375916	138364887	1.06	0.964986553882562	2.82	1.19802221324668	0.210191484301119	0.157212607074504	0.1345	0.0611	0.0059	0.0034	0.023	0.0031	0.0032	0.0214	0.1538	0.0119	0.021	0.0066	0.0789	0.0174	0.0063	0.0034	0.0025	0.1036	0.0732	0.0096	0.0135	0.0083	0.03	0.0049	0.0143	0.1824
8	rs78165464	138366696	1.06	0.964986553882562	2.82	1.19802221324668	0.222120121570882	0.157212607074504	0.1344	0.0611	0.0059	0.0034	0.023	0.0031	0.0032	0.0213	0.1538	0.0119	0.021	0.0066	0.0788	0.0174	0.0063	0.0035	0.0024	0.1036	0.0732	0.0097	0.0135	0.0083	0.03	0.0049	0.0143	0.1824
8	rs117395379	138368074	1.06	0.964986553882562	2.83	1.16568278487026	0.214383243724058	0.15894691087472	0.1344	0.0611	0.0059	0.0034	0.023	0.0031	0.0032	0.0213	0.1538	0.0119	0.021	0.0066	0.0788	0.0174	0.0063	0.0035	0.0024	0.1037	0.0732	0.0097	0.0135	0.0083	0.03	0.0049	0.0143	0.1824
8	rs112224621	138380329	1.05	1.03559017337659	2.85	1.10262356492582	0.127392998380807	0.142841410809335	0.1353	0.0614	0.0062	0.0028	0.023	0.0029	0.0031	0.0208	0.1541	0.0116	0.0208	0.0067	0.0778	0.0172	0.006	0.003	0.0023	0.1039	0.074	0.0097	0.0138	0.0083	0.0311	0.0054	0.014	0.1821
8	rs13248979	138385822	1.05	1.03559017337659	2.85	1.10262356492582	0.139188726782937	0.151290994582661	0.1353	0.0615	0.0062	0.0028	0.023	0.0029	0.0031	0.0208	0.1541	0.0116	0.0208	0.0068	0.0777	0.0171	0.006	0.003	0.0023	0.1039	0.0741	0.0097	0.0139	0.0083	0.0312	0.0054	0.014	0.1822
8	Affx-31687654	138386331	1.05	1.03559017337659	2.85	1.10262356492582	0.136429915358747	0.148266650591268	0.1353	0.0615	0.0062	0.0028	0.023	0.0029	0.0031	0.0208	0.1542	0.0116	0.0208	0.0068	0.0777	0.0171	0.006	0.003	0.0023	0.1039	0.074	0.0097	0.0139	0.0083	0.0312	0.0054	0.014	0.1822
8	rs4909659	138391138	1.05	1.03559017337659	2.85	1.10262356492582	0.123747535525638	0.156539983186341	0.1352	0.0614	0.0062	0.0029	0.0229	0.003	0.0031	0.0209	0.1542	0.0116	0.0208	0.0068	0.0776	0.0171	0.006	0.003	0.0025	0.1039	0.0739	0.0097	0.0139	0.0083	0.0313	0.0054	0.0139	0.1821
8	rs55844972	138393300	1.05	1.03559017337659	2.85	1.10262356492582	0.120397262839322	0.158850383573588	0.1352	0.0614	0.0063	0.0029	0.0229	0.003	0.0031	0.0209	0.1542	0.0116	0.0208	0.0068	0.0775	0.0171	0.006	0.0029	0.0025	0.1039	0.0739	0.0097	0.0139	0.0083	0.0313	0.0054	0.0139	0.1821
8	rs11166710	138393602	1.05	1.03559017337659	2.86	1.07189958250627	0.120339493024542	0.157886255595879	0.1352	0.0614	0.0063	0.0029	0.0229	0.003	0.0031	0.0209	0.1542	0.0116	0.0208	0.0068	0.0775	0.0171	0.006	0.0029	0.0025	0.1039	0.0739	0.0097	0.0139	0.0083	0.0313	0.0054	0.0139	0.1821
8	rs11996402	138394996	1.05	1.03559017337659	2.86	1.07189958250627	0.123014445012551	0.160397311838853	0.1352	0.0614	0.0063	0.0029	0.0229	0.003	0.0031	0.0209	0.1542	0.0116	0.0208	0.0068	0.0775	0.0171	0.006	0.0029	0.0025	0.1039	0.0739	0.0097	0.014	0.0083	0.0313	0.0054	0.0139	0.1821
8	rs13272479	138396377	1.05	1.03559017337659	2.86	1.07189958250627	0.12234234348891	0.158657391375239	0.1352	0.0612	0.0063	0.0029	0.0229	0.003	0.0031	0.0209	0.1542	0.0116	0.0208	0.0068	0.0776	0.0171	0.006	0.0029	0.0025	0.1039	0.0739	0.0097	0.014	0.0083	0.0313	0.0054	0.0139	0.1821
8	rs116928761	138402285	1.05	1.03559017337659	2.86	1.07189958250627	0.121352910563565	0.157020324167368	0.1352	0.0612	0.0063	0.0029	0.0229	0.003	0.0031	0.0208	0.1542	0.0116	0.0208	0.0068	0.0776	0.0171	0.006	0.0029	0.0025	0.1039	0.0739	0.0097	0.014	0.0083	0.0313	0.0054	0.0139	0.1821
8	rs7837552	138418480	1.05	1.03559017337659	2.86	1.07189958250627	0.118213909537086	0.159429859138045	0.1353	0.0613	0.0063	0.0029	0.0229	0.003	0.0031	0.0208	0.1544	0.0116	0.0207	0.0068	0.0775	0.017	0.0061	0.0029	0.0026	0.1037	0.074	0.0097	0.0138	0.0085	0.0314	0.0054	0.0137	0.1821
8	rs35407890	138422496	1.05	1.03559017337659	2.86	1.07189958250627	0.128111808503019	0.188303075145859	0.1362	0.0616	0.006	0.0028	0.0229	0.0033	0.003	0.0208	0.1545	0.0116	0.0206	0.0068	0.0772	0.017	0.0061	0.0028	0.0026	0.1034	0.0738	0.0098	0.014	0.0085	0.0314	0.0053	0.0136	0.182
8	rs72725919	138432889	1.05	1.03559017337659	2.86	1.07189958250627	0.157014321256266	0.182902789551251	0.137	0.0618	0.006	0.0028	0.0227	0.0034	0.0029	0.0206	0.1546	0.0116	0.0208	0.0068	0.0767	0.0168	0.0061	0.0029	0.0027	0.1032	0.0739	0.0098	0.0141	0.0084	0.0314	0.0052	0.0135	0.1817
8	rs2943188	138443747	1.05	1.03559017337659	2.86	1.07189958250627	0.200969482526601	0.214052936535515	0.1375	0.0619	0.006	0.0029	0.0226	0.0035	0.0028	0.0205	0.1546	0.0116	0.021	0.0067	0.0764	0.0167	0.0061	0.0029	0.0027	0.1032	0.0739	0.0099	0.0142	0.0083	0.0315	0.0052	0.0134	0.1815
8	rs2960109	138444604	1.05	1.03559017337659	2.86	1.07189958250627	0.211838443472894	0.21490866035715	0.1376	0.0619	0.006	0.0029	0.0226	0.0035	0.0028	0.0205	0.1547	0.0116	0.021	0.0067	0.0761	0.0167	0.0061	0.0029	0.0027	0.1031	0.074	0.0099	0.0143	0.0083	0.0315	0.0052	0.0134	0.1815
8	rs111628641	138452261	1.05	1.03559017337659	2.86	1.07189958250627	0.198360992299417	0.185443398408642	0.1379	0.0619	0.0061	0.0028	0.0226	0.0034	0.0028	0.0205	0.1545	0.0116	0.0209	0.0068	0.0759	0.0167	0.0061	0.0029	0.0027	0.1031	0.0741	0.0098	0.0143	0.0083	0.0315	0.0052	0.0136	0.1816
8	rs74640331	138460237	1.05	1.03559017337659	2.84	1.13388392478305	0.194427038845073	0.170778274654062	0.1382	0.0618	0.0061	0.0028	0.0226	0.0034	0.0027	0.0205	0.1542	0.0116	0.0209	0.007	0.0757	0.0166	0.0061	0.0028	0.0027	0.1031	0.0742	0.0097	0.0143	0.0083	0.0315	0.0051	0.0138	0.1817
8	rs16907216	138464270	1.05	1.03559017337659	2.83	1.16568278487026	0.197315283452722	0.173458725360656	0.1383	0.0618	0.0061	0.0027	0.0227	0.0034	0.0027	0.0204	0.154	0.0116	0.0209	0.007	0.0757	0.0166	0.0061	0.0028	0.0027	0.1031	0.0743	0.0096	0.0143	0.0083	0.0315	0.0051	0.0139	0.1818
8	rs75167075	138466462	1.05	1.03559017337659	2.83	1.16568278487026	0.197818380333989	0.162824983309083	0.1383	0.0616	0.0061	0.0028	0.0227	0.0034	0.0027	0.0204	0.1539	0.0115	0.0209	0.0071	0.0756	0.0166	0.0061	0.0028	0.0027	0.103	0.0743	0.0097	0.0143	0.0083	0.0315	0.0051	0.014	0.1818
8	rs56014755	138467255	1.05	1.03559017337659	2.83	1.16568278487026	0.203676072553467	0.16311716825127	0.1384	0.0616	0.0062	0.0028	0.0227	0.0034	0.0027	0.0204	0.1539	0.0116	0.0209	0.0071	0.0757	0.0166	0.0061	0.0028	0.0027	0.103	0.0743	0.0097	0.0143	0.0083	0.0315	0.0051	0.014	0.1817
8	rs34973888	138472020	1.05	1.03559017337659	2.83	1.16568278487026	0.222202814690744	0.16899940789326	0.1383	0.0614	0.0062	0.0029	0.0227	0.0034	0.0027	0.0204	0.1538	0.0116	0.0209	0.0071	0.0756	0.0166	0.0061	0.0029	0.0027	0.103	0.0744	0.0098	0.0144	0.0084	0.0315	0.0052	0.014	0.1819
8	rs77709125	138476624	1.04	1.10930661634754	2.83	1.16568278487026	0.232165970890978	0.175453581735992	0.1382	0.061	0.0062	0.003	0.0227	0.0034	0.0027	0.0204	0.1537	0.0116	0.0208	0.0072	0.0755	0.0166	0.0061	0.0028	0.0027	0.1029	0.0745	0.0099	0.0144	0.0085	0.0316	0.0052	0.0139	0.182
8	rs79472906	138490692	1.04	1.10930661634754	2.83	1.16568278487026	0.241548379322316	0.18108100866617	0.1382	0.0609	0.0062	0.003	0.0227	0.0034	0.0027	0.0204	0.1536	0.0116	0.0208	0.0072	0.0755	0.0166	0.0061	0.0029	0.0027	0.1029	0.0745	0.01	0.0144	0.0085	0.0316	0.0052	0.0139	0.182
8	rs6577800	138495720	1.04	1.10930661634754	2.83	1.16568278487026	0.256655382771033	0.201982665555715	0.1381	0.0608	0.0062	0.003	0.0228	0.0035	0.0028	0.0204	0.1536	0.0116	0.0208	0.0071	0.0754	0.0166	0.0061	0.0029	0.0027	0.1029	0.0745	0.01	0.0144	0.0086	0.0316	0.0052	0.0139	0.182
8	rs9324451	138506437	1.04	1.10930661634754	2.83	1.16568278487026	0.245157921894184	0.212984867336905	0.1389	0.0605	0.0062	0.003	0.0227	0.0036	0.0029	0.0205	0.1531	0.0118	0.0206	0.0071	0.0752	0.0166	0.0062	0.0028	0.0026	0.1024	0.0742	0.01	0.0144	0.0086	0.0318	0.0052	0.014	0.1825
8	rs111309798	138508508	1.04	1.10930661634754	2.83	1.16568278487026	0.236981465885763	0.202297304811855	0.1391	0.0605	0.006	0.003	0.0227	0.0036	0.0029	0.0205	0.1531	0.0118	0.0206	0.007	0.0751	0.0166	0.0062	0.0028	0.0027	0.1023	0.0742	0.01	0.0144	0.0085	0.0319	0.0051	0.014	0.1826
8	rs2992727	138512715	1.04	1.10930661634754	2.83	1.16568278487026	0.236638745900416	0.206085717253098	0.1392	0.0604	0.006	0.003	0.0227	0.0036	0.0029	0.0206	0.1531	0.0118	0.0206	0.007	0.0751	0.0166	0.0062	0.0028	0.0027	0.1023	0.0741	0.01	0.0144	0.0085	0.0319	0.0051	0.014	0.1826
8	rs17683708	138519329	1.04	1.10930661634754	2.83	1.16568278487026	0.236339090833451	0.204504360313567	0.1392	0.0604	0.006	0.003	0.0227	0.0036	0.0029	0.0206	0.1531	0.0118	0.0206	0.007	0.0751	0.0166	0.0062	0.0028	0.0027	0.1023	0.0741	0.01	0.0144	0.0085	0.0319	0.0051	0.014	0.1826
8	rs77540517	138535175	1.04	1.10930661634754	2.83	1.16568278487026	0.240942445304763	0.223202115815338	0.1395	0.0603	0.0059	0.0031	0.0226	0.0038	0.0031	0.0206	0.1533	0.0118	0.0205	0.007	0.0749	0.0166	0.0063	0.003	0.0027	0.1019	0.0739	0.01	0.0144	0.0085	0.0319	0.0051	0.014	0.1827
8	rs13274375	138536216	1.03	1.18616718476217	2.83	1.16568278487026	0.248884961266586	0.233794382761403	0.1395	0.0603	0.0059	0.0031	0.0226	0.0038	0.0031	0.0206	0.1533	0.0118	0.0205	0.007	0.0748	0.0166	0.0063	0.003	0.0027	0.1018	0.0738	0.01	0.0144	0.0085	0.032	0.0051	0.014	0.1827
8	rs17684990	138537206	1.03	1.18616718476217	2.83	1.16568278487026	0.249413617450566	0.232695058797546	0.1395	0.0603	0.0059	0.0031	0.0226	0.0038	0.0031	0.0206	0.1533	0.0118	0.0205	0.007	0.0748	0.0166	0.0063	0.003	0.0027	0.1018	0.0738	0.01	0.0144	0.0085	0.032	0.0051	0.014	0.1827
8	rs76721845	138544728	1.03	1.18616718476217	2.83	1.16568278487026	0.234375152534806	0.229297815507276	0.1396	0.0603	0.0059	0.0031	0.0226	0.0038	0.0031	0.0206	0.1533	0.0118	0.0205	0.007	0.0747	0.0166	0.0063	0.003	0.0028	0.1017	0.0738	0.01	0.0144	0.0085	0.032	0.0051	0.014	0.1827
8	rs17634252	138545855	1.03	1.18616718476217	2.83	1.16568278487026	0.233821770222503	0.229188496529739	0.1396	0.0603	0.0059	0.0031	0.0226	0.0038	0.0031	0.0206	0.1533	0.0118	0.0205	0.007	0.0747	0.0166	0.0063	0.003	0.0028	0.1016	0.0738	0.01	0.0144	0.0085	0.032	0.0051	0.014	0.1827
8	rs72728163	138551986	1.03	1.18616718476217	2.83	1.16568278487026	0.23497191288554	0.283283331766947	0.1392	0.0601	0.006	0.0031	0.0226	0.004	0.0033	0.0209	0.1527	0.0119	0.0205	0.007	0.0747	0.0166	0.0064	0.0033	0.003	0.1015	0.0736	0.0101	0.0145	0.0086	0.0322	0.0051	0.0142	0.1825
8	rs116906707	138556671	1.03	1.18616718476217	2.83	1.16568278487026	0.240769475353711	0.304671654085224	0.139	0.06	0.006	0.0031	0.0225	0.004	0.0034	0.021	0.1527	0.0119	0.0205	0.007	0.0747	0.0166	0.0064	0.0034	0.0031	0.1014	0.0735	0.0101	0.0145	0.0086	0.0322	0.0051	0.0142	0.1824
8	rs72728168	138559396	1.03	1.18616718476217	2.82	1.19802221324668	0.242025058671032	0.307303109617828	0.139	0.06	0.006	0.0031	0.0225	0.004	0.0034	0.021	0.1527	0.0119	0.0205	0.007	0.0747	0.0166	0.0064	0.0034	0.0031	0.1014	0.0735	0.0101	0.0145	0.0086	0.0322	0.0051	0.0142	0.1824
8	rs7826949	138562468	1.03	1.18616718476217	2.82	1.19802221324668	0.256521075545251	0.321410030597758	0.139	0.06	0.006	0.0031	0.0225	0.0041	0.0034	0.021	0.1526	0.0119	0.0205	0.0069	0.0746	0.0166	0.0064	0.0034	0.0031	0.1014	0.0735	0.0101	0.0146	0.0086	0.0322	0.0051	0.0142	0.1825
8	rs55833606	138567034	1.03	1.18616718476217	2.81	1.23090422469309	0.270786270354541	0.32432679690171	0.1389	0.0599	0.0061	0.0031	0.0224	0.0042	0.0034	0.0209	0.1525	0.0121	0.0205	0.0069	0.0745	0.0166	0.0065	0.0035	0.0031	0.1012	0.0737	0.0102	0.0146	0.0085	0.0323	0.0051	0.0143	0.1822
8	rs11775342	138568486	1.02	1.26620126232677	2.81	1.23090422469309	0.305316884423813	0.319833359672414	0.138	0.0601	0.0062	0.0032	0.0224	0.0044	0.0035	0.0208	0.1533	0.0125	0.0207	0.0068	0.0746	0.0166	0.0069	0.0036	0.0032	0.0996	0.0741	0.0104	0.0146	0.0086	0.0315	0.0051	0.0141	0.1825
8	rs7004713	138568802	1.02	1.26620126232677	2.81	1.23090422469309	0.299302768657275	0.302166140036837	0.1378	0.0601	0.0062	0.0032	0.0223	0.0044	0.0035	0.0208	0.1536	0.0126	0.0207	0.0068	0.0746	0.0166	0.007	0.0036	0.0033	0.0994	0.0741	0.0104	0.0145	0.0086	0.0314	0.0051	0.0141	0.1826
8	rs6992974	138577014	1.02	1.26620126232677	2.81	1.23090422469309	0.354260727154158	0.367337785812469	0.1372	0.0601	0.0062	0.0031	0.0223	0.0045	0.0036	0.0207	0.154	0.0127	0.0208	0.0068	0.0745	0.0165	0.007	0.0037	0.0033	0.0992	0.0741	0.0105	0.0146	0.0087	0.0314	0.0051	0.0142	0.1824
8	rs35253016	138586189	1.02	1.26620126232677	2.81	1.23090422469309	0.35129248160163	0.347190016737816	0.137	0.0603	0.0063	0.0031	0.0222	0.0045	0.0036	0.0208	0.154	0.0127	0.0209	0.0068	0.0745	0.0165	0.007	0.0036	0.0033	0.0993	0.074	0.0105	0.0145	0.0088	0.0314	0.0051	0.0142	0.1822
8	rs10156343	138587545	1.02	1.26620126232677	2.81	1.23090422469309	0.370489248739692	0.353786640391894	0.137	0.0602	0.0063	0.0033	0.0225	0.0045	0.0036	0.0208	0.1539	0.0127	0.021	0.0068	0.0744	0.0165	0.007	0.0036	0.0033	0.0993	0.0739	0.0106	0.0145	0.0086	0.0314	0.0051	0.0142	0.1823
8	rs10156236	138589542	1.02	1.26620126232677	2.79	1.29830379804321	0.362382156178408	0.341493703791525	0.1367	0.0601	0.0063	0.0033	0.0224	0.0045	0.0036	0.0208	0.1541	0.0128	0.0211	0.0068	0.0745	0.0164	0.0071	0.0036	0.0033	0.0993	0.0738	0.0106	0.0144	0.0086	0.0314	0.0052	0.0143	0.1823
8	rs56297908	138593683	1.02	1.26620126232677	2.79	1.29830379804321	0.388256953241942	0.334596009092351	0.1358	0.0597	0.0064	0.0033	0.0223	0.0046	0.0035	0.0211	0.1546	0.013	0.0213	0.0066	0.0746	0.016	0.0072	0.0036	0.0033	0.1001	0.0736	0.0105	0.0143	0.0087	0.0317	0.0055	0.0144	0.1819
8	rs9650558	138598197	1.02	1.26620126232677	2.79	1.29830379804321	0.394516391915039	0.360167738665319	0.1358	0.0595	0.0064	0.0033	0.0223	0.0046	0.0035	0.0211	0.1546	0.013	0.0213	0.0065	0.0747	0.016	0.0072	0.0036	0.0032	0.1003	0.0736	0.0105	0.0142	0.0087	0.0316	0.0055	0.0144	0.1817
8	rs74306769	138598260	1.02	1.26620126232677	2.79	1.29830379804321	0.333650964572781	0.331040118445751	0.1357	0.0595	0.0064	0.0033	0.0223	0.0046	0.0035	0.0211	0.1545	0.013	0.0213	0.0065	0.0746	0.016	0.0072	0.0033	0.0032	0.1003	0.0736	0.0105	0.0142	0.0087	0.0316	0.0059	0.0144	0.1819
8	rs72728199	138598344	1.01	1.34943643539615	2.74	1.47642932789886	0.33586913312509	0.331529927061795	0.1357	0.0595	0.0064	0.0034	0.0223	0.0046	0.0036	0.0211	0.1545	0.013	0.0213	0.0065	0.0746	0.016	0.0072	0.0033	0.0032	0.1003	0.0737	0.0105	0.0142	0.0087	0.0316	0.0059	0.0144	0.1819
8	rs4909676	138603517	1.01	1.34943643539615	2.73	1.51371859856499	0.342204120141369	0.291616992549309	0.1357	0.0586	0.0065	0.0036	0.0221	0.0044	0.0037	0.021	0.155	0.013	0.0211	0.0064	0.0746	0.0156	0.0074	0.0031	0.0031	0.1002	0.0751	0.0101	0.014	0.009	0.0316	0.0061	0.0146	0.1818
8	rs6993080	138614443	1.01	1.34943643539615	2.73	1.51371859856499	0.356761857937275	0.252734369064526	0.136	0.0585	0.0065	0.0035	0.0221	0.0043	0.0036	0.021	0.1553	0.013	0.0211	0.0065	0.0746	0.0156	0.0075	0.0031	0.003	0.1002	0.075	0.0101	0.0139	0.0092	0.0316	0.0061	0.0145	0.1816
8	rs4395922	138615327	1.01	1.34943643539615	2.72	1.55156641274857	0.352298122707836	0.287734452506649	0.1361	0.0585	0.0065	0.0036	0.0221	0.0043	0.0036	0.021	0.1555	0.013	0.0211	0.0065	0.0747	0.0156	0.0075	0.0031	0.003	0.0999	0.075	0.0099	0.0139	0.0092	0.0317	0.0061	0.0145	0.1817
8	rs77862803	138626162	1.01	1.34943643539615	2.72	1.55156641274857	0.269819160159535	0.173060705414726	0.1362	0.0589	0.0066	0.0035	0.0221	0.0041	0.0035	0.021	0.1556	0.013	0.0211	0.0065	0.0749	0.0155	0.0076	0.0029	0.003	0.0999	0.0749	0.0097	0.0138	0.0091	0.0317	0.0061	0.0143	0.1815
8	rs3890693	138627139	1.01	1.34943643539615	2.71	1.5899743257468	0.334630142660603	0.235777369120738	0.1362	0.0591	0.0068	0.0035	0.0221	0.0039	0.0034	0.0211	0.1558	0.0131	0.0211	0.0066	0.0751	0.0154	0.0076	0.0027	0.0028	0.1001	0.0749	0.0096	0.0138	0.0091	0.0318	0.0062	0.0141	0.1815
8	rs7006416	138627650	1.01	1.34943643539615	2.71	1.5899743257468	0.267569845822541	0.186973510486135	0.136	0.0593	0.0071	0.0035	0.022	0.0038	0.0034	0.0211	0.1559	0.0131	0.0212	0.0069	0.0749	0.0154	0.0076	0.0026	0.0027	0.0998	0.0754	0.0096	0.0138	0.009	0.0319	0.0064	0.0142	0.1809
8	Affx-31691730	138630648	1.01	1.34943643539615	2.71	1.5899743257468	0.164676407865571	0.231268441210747	0.1335	0.0603	0.0073	0.0036	0.022	0.0037	0.0034	0.0211	0.1555	0.013	0.0212	0.0073	0.0758	0.016	0.0078	0.0026	0.0026	0.1004	0.0748	0.0093	0.0138	0.0092	0.0318	0.0076	0.0143	0.1793
8	rs75262692	138631907	1.01	1.34943643539615	2.67	1.74923671946615	0.153280286134661	0.269252913958168	0.1331	0.0608	0.0075	0.0036	0.0219	0.0036	0.0034	0.021	0.1551	0.013	0.0211	0.0076	0.0762	0.0161	0.0081	0.0024	0.0026	0.1008	0.0741	0.0091	0.0138	0.0092	0.0322	0.0079	0.0142	0.1788
8	rs12550363	138636826	1	1.43589860781958	2.67	1.74923671946615	0.11183777249577	0.364313935596438	0.1314	0.0614	0.0075	0.0037	0.0219	0.0036	0.0035	0.0212	0.1543	0.013	0.0211	0.0082	0.0761	0.0165	0.0084	0.0025	0.0028	0.1019	0.0737	0.0092	0.0137	0.0093	0.0328	0.0083	0.0141	0.1771
8	rs4909682	138639688	1	1.43589860781958	2.67	1.74923671946615	0.104165422158355	0.378739687126192	0.1315	0.0616	0.0076	0.0037	0.0219	0.0035	0.0035	0.0212	0.1539	0.0129	0.0211	0.0082	0.0762	0.0166	0.0084	0.0025	0.0028	0.102	0.0737	0.0091	0.0138	0.0093	0.0327	0.0084	0.0141	0.1767
8	rs35295639	138646566	1	1.43589860781958	2.67	1.74923671946615	0.104986494122927	0.411694380356892	0.1311	0.0616	0.0078	0.0038	0.0219	0.0034	0.0036	0.0212	0.1538	0.0128	0.021	0.0083	0.0766	0.0166	0.0086	0.0025	0.0029	0.1022	0.0737	0.009	0.0138	0.0093	0.0328	0.0085	0.0141	0.1761
8	rs6577815	138657388	0.99	1.52561210963291	2.67	1.74923671946615	0.125665989042497	0.476378703121901	0.1304	0.0615	0.0079	0.0039	0.0218	0.0034	0.0037	0.0212	0.1537	0.0128	0.0209	0.0084	0.0772	0.0167	0.0089	0.0026	0.003	0.1023	0.0736	0.0089	0.0139	0.0092	0.033	0.0087	0.014	0.1752
8	rs76300353	138662241	0.99	1.52561210963291	2.65	1.83226616032001	0.129405808699391	0.449112104246552	0.13	0.0616	0.008	0.004	0.022	0.0033	0.0037	0.0211	0.1537	0.0129	0.0207	0.0084	0.0775	0.0166	0.009	0.0027	0.0033	0.1023	0.0733	0.0088	0.0139	0.0092	0.033	0.0088	0.0138	0.175
8	rs34424796	138665125	0.99	1.52561210963291	2.63	1.91757534882317	0.134939067150081	0.442328836132061	0.1298	0.0617	0.008	0.004	0.0221	0.0033	0.0037	0.0211	0.1538	0.0129	0.0207	0.0084	0.0778	0.0166	0.0091	0.0027	0.0033	0.1024	0.0732	0.0088	0.014	0.0092	0.033	0.0088	0.0138	0.1747
8	rs117635227	138682188	0.99	1.52561210963291	2.63	1.91757534882317	0.149665106572002	0.428055649671437	0.1293	0.0618	0.008	0.0041	0.0222	0.0033	0.0037	0.021	0.154	0.0129	0.0206	0.0084	0.0782	0.0166	0.0091	0.0027	0.0035	0.1025	0.0731	0.0086	0.014	0.0091	0.0331	0.0088	0.0138	0.1742
8	rs55831706	138685945	0.99	1.52561210963291	2.63	1.91757534882317	0.150390661658872	0.428318825320055	0.1293	0.0618	0.008	0.0041	0.0222	0.0033	0.0037	0.021	0.154	0.0129	0.0206	0.0084	0.0782	0.0166	0.0091	0.0027	0.0035	0.1025	0.0731	0.0086	0.014	0.0091	0.0331	0.0088	0.0137	0.1741
8	rs72730174	138694071	0.99	1.52561210963291	2.63	1.91757534882317	0.157387248956051	0.433723478454856	0.1291	0.0619	0.008	0.0042	0.0223	0.0033	0.0037	0.021	0.1541	0.0129	0.0206	0.0084	0.0784	0.0166	0.0091	0.0027	0.0035	0.1026	0.073	0.0086	0.0141	0.0091	0.0331	0.0088	0.0137	0.1739
8	rs12680986	138698728	0.99	1.52561210963291	2.63	1.91757534882317	0.166599110094213	0.442461577657479	0.1288	0.062	0.008	0.0042	0.0224	0.0032	0.0037	0.0211	0.1541	0.013	0.0205	0.0084	0.0786	0.0166	0.0092	0.0027	0.0036	0.1026	0.0729	0.0086	0.0141	0.0091	0.0331	0.0089	0.0137	0.1736
8	rs9692858	138699645	0.99	1.52561210963291	2.63	1.91757534882317	0.168287765103268	0.445650545682155	0.1289	0.062	0.008	0.0042	0.0224	0.0033	0.0037	0.0211	0.154	0.013	0.0205	0.0084	0.0784	0.0166	0.0092	0.0027	0.0036	0.1026	0.073	0.0086	0.0141	0.0091	0.0331	0.0089	0.0137	0.1735
8	rs11166745	138701746	0.99	1.52561210963291	2.62	1.96108800414928	0.306744079437923	0.584094828097733	0.1288	0.0623	0.0089	0.0043	0.0224	0.0033	0.0039	0.0215	0.1533	0.013	0.0205	0.0085	0.0775	0.0166	0.0092	0.0028	0.0039	0.1027	0.0724	0.0086	0.0142	0.0091	0.0332	0.0089	0.0137	0.1731
8	rs4278182	138718495	0.99	1.52561210963291	2.61	2.00517432126373	0.292294505992055	0.552826825909418	0.1272	0.0622	0.0089	0.0044	0.0225	0.0034	0.0039	0.0217	0.1547	0.0132	0.0204	0.0087	0.0775	0.017	0.0093	0.0028	0.004	0.1018	0.0718	0.0084	0.0142	0.0091	0.033	0.0091	0.0136	0.1737
8	rs141518042	138721578	0.99	1.52561210963291	2.58	2.14088688606063	0.288036683688192	0.552264777328963	0.1272	0.0621	0.0089	0.0044	0.0225	0.0034	0.0039	0.0217	0.1549	0.0132	0.0204	0.0087	0.0775	0.0169	0.0093	0.0029	0.004	0.1016	0.0717	0.0084	0.0142	0.0091	0.0329	0.0091	0.0136	0.1737
8	rs12550236	138731254	0.99	1.52561210963291	2.53	2.37865226610881	0.285896555809643	0.547212681962653	0.1272	0.0621	0.0089	0.0044	0.0225	0.0035	0.0039	0.0217	0.1549	0.0133	0.0204	0.0087	0.0775	0.0169	0.0093	0.0029	0.004	0.1016	0.0717	0.0084	0.0142	0.0091	0.0329	0.0091	0.0136	0.1738
8	rs75112815	138732352	0.99	1.52561210963291	2.53	2.37865226610881	0.29085555838	0.530316706720238	0.1272	0.0622	0.0089	0.0044	0.0225	0.0035	0.0039	0.0217	0.1549	0.0133	0.0204	0.0086	0.0775	0.017	0.0093	0.0029	0.004	0.1016	0.0717	0.0084	0.0142	0.009	0.0329	0.0091	0.0136	0.1738
8	rs117973782	138737060	0.99	1.52561210963291	2.53	2.37865226610881	0.299254133387166	0.511485467607265	0.1272	0.0622	0.0089	0.0044	0.0226	0.0035	0.0039	0.0215	0.1549	0.0133	0.0205	0.0086	0.0775	0.017	0.0093	0.0029	0.004	0.1016	0.0717	0.0084	0.0142	0.009	0.0329	0.0091	0.0136	0.1738
8	rs12540994	138746756	0.99	1.52561210963291	2.53	2.37865226610881	0.285706735478211	0.537282563494739	0.1267	0.062	0.0089	0.0044	0.0226	0.0035	0.004	0.0215	0.155	0.0134	0.0205	0.0086	0.0778	0.0171	0.0092	0.0029	0.0041	0.1013	0.0716	0.0086	0.0142	0.009	0.0328	0.0092	0.0136	0.1736
8	rs72732143	138749177	0.99	1.52561210963291	2.53	2.37865226610881	0.281736106305438	0.534911634763518	0.1267	0.062	0.0089	0.0044	0.0226	0.0035	0.004	0.0216	0.1549	0.0134	0.0205	0.0086	0.0778	0.0171	0.0092	0.0029	0.0041	0.1014	0.0716	0.0086	0.0142	0.009	0.0328	0.0092	0.0136	0.1736
8	rs112862219	138763243	0.99	1.52561210963291	2.52	2.42795128480415	0.28899059151642	0.556202062872959	0.1265	0.0619	0.0088	0.0045	0.0226	0.0035	0.004	0.0216	0.155	0.0135	0.0205	0.0086	0.0779	0.0171	0.0092	0.0029	0.0042	0.1013	0.0716	0.0086	0.0142	0.009	0.0327	0.0092	0.0136	0.1736
8	rs4357324	138765272	0.99	1.52561210963291	2.52	2.42795128480415	0.677423485112233	0.495970804679418	0.1221	0.0603	0.0086	0.0059	0.0222	0.004	0.0047	0.0218	0.1563	0.0141	0.0203	0.0088	0.0799	0.0174	0.0092	0.0032	0.005	0.1001	0.0713	0.0092	0.0143	0.0094	0.0325	0.0091	0.0134	0.1733
8	rs6981722	138769527	0.99	1.52561210963291	2.51	2.47783454765566	1.39450571229638	0.612168147183475	0.1196	0.0594	0.0089	0.0067	0.022	0.0042	0.005	0.0216	0.1566	0.0144	0.0201	0.0089	0.0806	0.0176	0.0095	0.0033	0.0053	0.0992	0.0712	0.0095	0.0145	0.0096	0.0321	0.009	0.0133	0.1739
8	rs11785971	138769852	0.99	1.52561210963291	2.51	2.47783454765566	1.32087794348515	0.629653692671929	0.1197	0.0593	0.009	0.0067	0.022	0.0043	0.0051	0.0216	0.1564	0.0144	0.02	0.009	0.0809	0.0176	0.0092	0.0034	0.0053	0.0992	0.0711	0.0095	0.0144	0.0096	0.032	0.009	0.0133	0.1739
8	rs4282607	138772729	0.99	1.52561210963291	2.51	2.47783454765566	1.32231464621337	0.651634595764713	0.1196	0.0593	0.009	0.0067	0.022	0.0043	0.0051	0.0216	0.1563	0.0144	0.02	0.0091	0.0809	0.0176	0.0093	0.0034	0.0053	0.0991	0.0712	0.0095	0.0144	0.0097	0.032	0.0091	0.0134	0.1739
8	rs56292044	138776547	0.98	1.61859979960807	2.51	2.47783454765566	1.3073065136024	0.744543555420262	0.1184	0.0592	0.0091	0.0067	0.022	0.0045	0.0052	0.0216	0.1556	0.0147	0.02	0.0092	0.0816	0.0179	0.0096	0.0034	0.0053	0.0981	0.0712	0.0096	0.0147	0.0098	0.0319	0.0091	0.0136	0.1737
8	rs9650559	138781157	0.98	1.61859979960807	2.51	2.47783454765566	1.31571071445367	0.756612267601034	0.1181	0.0592	0.0092	0.0067	0.022	0.0045	0.0052	0.0216	0.1556	0.0147	0.02	0.0092	0.0818	0.0179	0.0097	0.0034	0.0053	0.098	0.0714	0.0097	0.0148	0.0098	0.0319	0.0091	0.0136	0.1734
8	rs7002186	138782900	0.98	1.61859979960807	2.51	2.47783454765566	1.32672421992285	0.763570843611694	0.1181	0.0591	0.0092	0.0067	0.022	0.0045	0.0052	0.0216	0.1555	0.0147	0.02	0.0092	0.0819	0.0179	0.0097	0.0034	0.0053	0.098	0.0715	0.0097	0.0148	0.0099	0.0319	0.0091	0.0136	0.1733
8	rs6989158	138784054	0.98	1.61859979960807	2.51	2.47783454765566	1.34123808926678	0.803616467666041	0.1179	0.0591	0.0092	0.0067	0.022	0.0045	0.0052	0.0216	0.1555	0.0147	0.02	0.0092	0.0819	0.0179	0.0097	0.0034	0.0053	0.098	0.0713	0.0098	0.0148	0.0099	0.0319	0.0091	0.0136	0.1733
8	rs71532149	138785781	0.98	1.61859979960807	2.48	2.63099893583536	1.33960110042758	0.888721336954977	0.1179	0.0591	0.0092	0.0067	0.022	0.0045	0.0052	0.0216	0.1556	0.0147	0.02	0.0092	0.0819	0.0179	0.0097	0.0034	0.0053	0.0979	0.0714	0.0098	0.0148	0.0099	0.0319	0.0091	0.0136	0.1733
8	rs36030093	138790371	0.99	1.52561210963291	2.44	2.8434511997987	1.42847346998898	0.855242197081144	0.1175	0.0592	0.0093	0.0067	0.0224	0.0046	0.0053	0.021	0.1555	0.0149	0.0202	0.0093	0.0822	0.0187	0.0098	0.0033	0.0056	0.0955	0.0723	0.01	0.0148	0.01	0.032	0.0092	0.0131	0.1734
8	rs10093633	138791214	0.99	1.52561210963291	2.44	2.8434511997987	1.51782944982254	0.847649273747928	0.1174	0.0592	0.0093	0.0066	0.0226	0.0045	0.0053	0.0209	0.1555	0.015	0.0203	0.0093	0.0822	0.0189	0.0098	0.0033	0.0056	0.095	0.0725	0.01	0.0148	0.01	0.032	0.0092	0.0129	0.1735
8	rs28700168	138791686	0.99	1.52561210963291	2.43	2.89803993830138	1.51853533368207	0.888877665192371	0.1174	0.0592	0.0093	0.0066	0.0226	0.0045	0.0053	0.0209	0.1555	0.015	0.0203	0.0093	0.0822	0.0189	0.0098	0.0033	0.0056	0.095	0.0725	0.01	0.0148	0.01	0.032	0.0092	0.0129	0.1735
8	rs76008757	138792478	0.99	1.52561210963291	2.44	2.8434511997987	1.52095641322059	0.893100635877211	0.1174	0.0592	0.0093	0.0066	0.0226	0.0045	0.0053	0.0209	0.1555	0.015	0.0203	0.0093	0.0823	0.0189	0.0097	0.0033	0.0056	0.0949	0.0725	0.01	0.0148	0.01	0.032	0.0092	0.0129	0.1735
8	rs4243879	138794860	0.99	1.52561210963291	2.43	2.89803993830138	1.50594826610165	0.887002095320393	0.1171	0.0592	0.0093	0.0066	0.0226	0.0045	0.0053	0.0208	0.1555	0.0149	0.0203	0.0093	0.0825	0.019	0.0098	0.0032	0.0056	0.0944	0.0727	0.01	0.0148	0.0101	0.0322	0.0092	0.013	0.1735
8	rs112231369	138795635	1	1.43589860781958	2.43	2.89803993830138	1.37034679899844	0.966449237949735	0.1161	0.0596	0.009	0.0063	0.0226	0.0042	0.0051	0.0199	0.1561	0.0148	0.0205	0.0092	0.083	0.02	0.0101	0.0031	0.0053	0.0929	0.0735	0.0102	0.0151	0.0104	0.0322	0.0092	0.0131	0.1738
8	rs7830879	138796025	1	1.43589860781958	2.43	2.89803993830138	1.30301681734709	0.942188459855289	0.1163	0.0594	0.0088	0.0062	0.0226	0.0041	0.005	0.0196	0.1561	0.0147	0.0205	0.0092	0.0837	0.0203	0.0102	0.0031	0.0051	0.0923	0.0737	0.0102	0.0152	0.0104	0.0323	0.0093	0.0132	0.1738
8	rs7459520	138796718	1	1.43589860781958	2.4	3.06536010488256	1.25590428299155	0.875298117847245	0.1161	0.0598	0.0084	0.0059	0.0225	0.0039	0.0048	0.0192	0.1556	0.0147	0.0205	0.0089	0.0842	0.0207	0.0105	0.003	0.0048	0.0929	0.075	0.0101	0.0156	0.0104	0.0318	0.0092	0.0133	0.1739
8	rs7829284	138800245	1	1.43589860781958	2.37	3.23802640096821	1.18575943088262	0.775097725491164	0.1163	0.0603	0.0083	0.0059	0.0224	0.0038	0.0046	0.0191	0.1559	0.0145	0.0205	0.0088	0.0837	0.0208	0.0105	0.003	0.0047	0.0933	0.0758	0.0101	0.0154	0.0103	0.0317	0.0091	0.0133	0.1735
8	rs66890414	138803658	0.99	1.52561210963291	2.36	3.29677309045763	0.714094924466413	0.845791923447996	0.1191	0.062	0.0071	0.0045	0.0221	0.0031	0.0035	0.018	0.1571	0.0143	0.0205	0.0075	0.086	0.0207	0.0099	0.0027	0.0035	0.0922	0.0804	0.0097	0.0166	0.0104	0.0306	0.0083	0.0134	0.1725
8	rs4909708	138812258	0.99	1.52561210963291	2.36	3.29677309045763	0.666137067048414	0.783158158065654	0.1194	0.0622	0.0069	0.0043	0.022	0.003	0.0034	0.0179	0.1574	0.0142	0.0204	0.0073	0.0867	0.0207	0.0097	0.0026	0.0034	0.0916	0.0808	0.0097	0.0167	0.0103	0.0306	0.0082	0.0136	0.1725
8	rs78133242	138818478	0.99	1.52561210963291	2.35	3.35611651085308	0.564521225738289	0.592226481577122	0.1204	0.0628	0.0067	0.0041	0.022	0.0028	0.0032	0.0175	0.1576	0.0142	0.0203	0.007	0.0888	0.0206	0.0092	0.0025	0.0032	0.0906	0.0819	0.0096	0.0167	0.0101	0.0304	0.008	0.0135	0.1721
8	rs79443503	138818500	0.99	1.52561210963291	2.35	3.35611651085308	0.56412052280617	0.586232116660572	0.1204	0.0628	0.0067	0.0041	0.022	0.0028	0.0032	0.0175	0.1575	0.0142	0.0203	0.007	0.0888	0.0206	0.0092	0.0025	0.0032	0.0906	0.0819	0.0096	0.0167	0.0101	0.0304	0.008	0.0135	0.1721
8	rs79167928	138819070	0.98	1.61859979960807	2.36	3.29677309045763	0.582961502064394	0.593798847147557	0.1206	0.0628	0.0067	0.0041	0.022	0.0027	0.0032	0.0175	0.1575	0.0142	0.0203	0.007	0.0888	0.0205	0.0092	0.0025	0.0032	0.0906	0.082	0.0097	0.0167	0.0101	0.0304	0.008	0.0135	0.172
8	rs59084704	138819074	0.98	1.61859979960807	2.35	3.35611651085308	0.582554743558688	0.589655676375387	0.1206	0.0628	0.0067	0.0041	0.022	0.0027	0.0032	0.0175	0.1575	0.0142	0.0203	0.007	0.0888	0.0205	0.0092	0.0025	0.0032	0.0906	0.082	0.0097	0.0167	0.0101	0.0304	0.008	0.0135	0.172
8	rs73408724	138822939	0.98	1.61859979960807	2.35	3.35611651085308	0.577548917435844	0.631249003370888	0.1208	0.0629	0.0067	0.004	0.022	0.0027	0.0031	0.0174	0.1574	0.0142	0.0204	0.0069	0.0886	0.0206	0.0092	0.0025	0.0032	0.0907	0.0821	0.0097	0.0167	0.0101	0.0305	0.0079	0.0135	0.1719
8	rs73408757	138834191	0.98	1.61859979960807	2.35	3.35611651085308	0.517908509527276	0.54931633183384	0.1212	0.0631	0.0066	0.004	0.0221	0.0026	0.0031	0.0173	0.1577	0.0142	0.0204	0.0069	0.0886	0.0206	0.0091	0.0024	0.0031	0.0905	0.0824	0.0096	0.0168	0.01	0.0305	0.008	0.0135	0.1715
8	rs2055929	138834415	0.98	1.61859979960807	2.35	3.35611651085308	0.515730303100966	0.544830955218576	0.1212	0.0631	0.0066	0.004	0.0221	0.0026	0.0031	0.0173	0.1577	0.0142	0.0204	0.0069	0.0886	0.0206	0.0091	0.0024	0.0031	0.0905	0.0824	0.0096	0.0168	0.01	0.0305	0.008	0.0135	0.1715
8	rs35995039	138844216	0.98	1.61859979960807	2.35	3.35611651085308	0.376876365871262	0.444055301329009	0.121	0.0638	0.0065	0.0038	0.022	0.0025	0.0028	0.0172	0.1588	0.0141	0.0203	0.007	0.0896	0.0205	0.0086	0.0023	0.0028	0.091	0.0823	0.0094	0.0169	0.0099	0.0305	0.0078	0.0135	0.1713
8	rs979289	138844863	0.98	1.61859979960807	2.34	3.41605730163624	0.37632828519518	0.417956671785973	0.1211	0.0638	0.0064	0.0038	0.022	0.0025	0.0028	0.0172	0.1587	0.0141	0.0204	0.007	0.0896	0.0205	0.0086	0.0023	0.0028	0.0912	0.0822	0.0094	0.0169	0.0098	0.0305	0.0078	0.0135	0.1714
8	rs13282624	138849473	0.98	1.61859979960807	2.34	3.41605730163624	0.394572507354031	0.44073676486289	0.121	0.0639	0.0064	0.0037	0.022	0.0025	0.0027	0.0173	0.1587	0.0141	0.0203	0.0069	0.0896	0.0204	0.0086	0.0023	0.0028	0.0914	0.082	0.0097	0.0168	0.0097	0.0306	0.0077	0.0135	0.1716
8	rs16907737	138852485	0.98	1.61859979960807	2.31	3.59947008318068	0.385589826900123	0.436101978623683	0.1211	0.064	0.0064	0.0037	0.0221	0.0024	0.0026	0.0172	0.1588	0.0141	0.0203	0.0069	0.0896	0.0204	0.0085	0.0022	0.0028	0.0914	0.0822	0.0097	0.0168	0.0096	0.0306	0.0075	0.0134	0.1717
8	rs183234415	138852894	0.98	1.61859979960807	2.31	3.59947008318068	0.347021909919999	0.408832782267293	0.1216	0.0645	0.0063	0.0035	0.0221	0.0025	0.0026	0.0171	0.1589	0.0142	0.0203	0.0069	0.0894	0.0202	0.0085	0.0022	0.0027	0.0912	0.0827	0.0096	0.0168	0.0096	0.0304	0.0073	0.0133	0.1717
8	rs62530525	138862541	0.98	1.61859979960807	2.31	3.59947008318068	0.217843778514376	0.33631659980073	0.1246	0.0656	0.0061	0.0032	0.0222	0.0025	0.0023	0.0168	0.1591	0.0143	0.0203	0.0069	0.0891	0.02	0.0077	0.0022	0.0024	0.0906	0.083	0.0095	0.0167	0.0096	0.0301	0.0067	0.013	0.1717
8	rs77093115	138864479	0.98	1.61859979960807	2.31	3.59947008318068	0.201360469888637	0.254088928301906	0.1247	0.0656	0.0061	0.0032	0.0222	0.0026	0.0023	0.0167	0.1591	0.0143	0.0203	0.0069	0.0891	0.0199	0.0077	0.0022	0.0024	0.0906	0.0831	0.0095	0.0167	0.0095	0.0301	0.0067	0.013	0.1718
8	rs2326132	138866267	0.98	1.61859979960807	2.31	3.59947008318068	0.201634417629839	0.24902115352477	0.1246	0.0657	0.0061	0.0032	0.0222	0.0026	0.0023	0.0167	0.1591	0.0143	0.0203	0.0069	0.0891	0.0199	0.0077	0.0022	0.0024	0.0906	0.0831	0.0095	0.0167	0.0095	0.0301	0.0067	0.013	0.1718
8	rs28599925	138868120	0.98	1.61859979960807	2.31	3.59947008318068	0.189364906825695	0.241647298718266	0.1249	0.0657	0.0061	0.0032	0.0221	0.0026	0.0023	0.0167	0.1591	0.0143	0.0202	0.0069	0.0891	0.0199	0.0077	0.0022	0.0024	0.0907	0.0831	0.0094	0.0167	0.0095	0.0301	0.0067	0.013	0.1718
8	rs907461	138875499	0.98	1.61859979960807	2.31	3.59947008318068	0.177461805180096	0.227441694554752	0.1252	0.0658	0.0061	0.0032	0.022	0.0026	0.0023	0.0167	0.159	0.0143	0.0202	0.0069	0.0891	0.0199	0.0077	0.0021	0.0024	0.0906	0.0832	0.0094	0.0167	0.0095	0.03	0.0067	0.013	0.172
8	rs117765929	138877625	0.98	1.61859979960807	2.32	3.53773348261029	0.1796528841292	0.247563158973308	0.1251	0.0662	0.006	0.0031	0.022	0.0026	0.0022	0.0165	0.1596	0.0143	0.0201	0.0068	0.089	0.0197	0.0077	0.0021	0.0024	0.0899	0.0838	0.0093	0.0166	0.0094	0.0298	0.0067	0.0129	0.1724
8	rs972679	138887431	0.98	1.61859979960807	2.32	3.53773348261029	0.165968426194661	0.190354815795888	0.125	0.0664	0.006	0.0031	0.022	0.0026	0.0022	0.0164	0.1599	0.0143	0.02	0.0068	0.0888	0.0197	0.0077	0.0021	0.0024	0.0897	0.0842	0.0093	0.0165	0.0094	0.0296	0.0068	0.0129	0.1726
8	rs9657451	138905296	0.98	1.61859979960807	2.33	3.47659608827842	0.142908036774497	0.176554119740517	0.1255	0.0664	0.0059	0.0029	0.022	0.0026	0.0022	0.0163	0.1597	0.0143	0.02	0.0068	0.0893	0.0197	0.0076	0.0021	0.0025	0.0895	0.0839	0.0092	0.0164	0.0094	0.0295	0.0067	0.0129	0.1729
8	rs2668094	138911608	0.98	1.61859979960807	2.33	3.47659608827842	0.103558829466396	0.205663625006384	0.1257	0.0666	0.0059	0.0026	0.0221	0.0027	0.0022	0.0162	0.1596	0.0142	0.0199	0.0069	0.0893	0.0198	0.0076	0.0021	0.0024	0.0897	0.0839	0.0092	0.0163	0.0095	0.0295	0.0068	0.0129	0.173
8	rs117951129	138913298	0.98	1.61859979960807	2.33	3.47659608827842	0.105811577141659	0.215551191397462	0.1258	0.0667	0.0059	0.0025	0.0221	0.0027	0.0021	0.0162	0.1596	0.0142	0.0199	0.0069	0.0892	0.0198	0.0076	0.0021	0.0024	0.0897	0.0839	0.0092	0.0163	0.0095	0.0295	0.0068	0.0129	0.173
8	rs111301905	138917604	0.98	1.61859979960807	2.33	3.47659608827842	0.108392156199693	0.253750074403435	0.1261	0.0668	0.006	0.0022	0.0221	0.0026	0.002	0.0162	0.1596	0.0142	0.0198	0.0069	0.0893	0.02	0.0076	0.0021	0.0025	0.09	0.0839	0.0092	0.0161	0.0096	0.0294	0.0069	0.0129	0.1727
8	rs2705293	138918945	0.98	1.61859979960807	2.42	2.95322050554117	0.108338000712112	0.25284716171274	0.1261	0.0668	0.006	0.0022	0.0221	0.0026	0.002	0.0162	0.1596	0.0142	0.0198	0.0069	0.0893	0.02	0.0076	0.0021	0.0025	0.09	0.0839	0.0092	0.0161	0.0096	0.0294	0.0069	0.0129	0.1727
8	rs75389730	138919200	0.98	1.61859979960807	2.46	2.7360461259182	0.10836507636134	0.25307279466191	0.1261	0.0668	0.006	0.0022	0.0221	0.0026	0.002	0.0162	0.1596	0.0142	0.0198	0.0069	0.0893	0.02	0.0076	0.0021	0.0025	0.09	0.0839	0.0092	0.0161	0.0096	0.0294	0.0069	0.0129	0.1727
8	rs11779686	138928274	0.98	1.61859979960807	2.54	2.32993654496619	0.128111808503019	0.285623388143333	0.1263	0.0669	0.006	0.002	0.0221	0.0026	0.002	0.0161	0.1595	0.0142	0.0197	0.0069	0.0893	0.0201	0.0077	0.0021	0.0025	0.0899	0.0839	0.0092	0.0161	0.0096	0.0293	0.0069	0.0129	0.1727
8	rs2008943	138928281	0.98	1.61859979960807	2.55	2.28180315180346	0.11383664457926	0.275139778890467	0.1263	0.0669	0.006	0.002	0.0221	0.0026	0.002	0.0162	0.1595	0.0142	0.0197	0.0069	0.0894	0.0201	0.0075	0.0021	0.0025	0.0899	0.084	0.0092	0.0161	0.0096	0.0293	0.0069	0.0129	0.1727
8	rs2203113	138932123	0.97	1.7148831617518	2.56	2.23425109342477	0.174348356240343	0.259416168511762	0.1245	0.0665	0.0055	0.002	0.0221	0.0026	0.0022	0.0163	0.1602	0.0145	0.0196	0.007	0.0925	0.0201	0.0077	0.002	0.0027	0.0876	0.0849	0.0093	0.0151	0.0102	0.0289	0.0072	0.0131	0.1722
8	rs7013158	138933166	0.97	1.7148831617518	2.58	2.14088688606063	0.167723775976265	0.254314910087115	0.1248	0.0664	0.0055	0.002	0.022	0.0026	0.0022	0.0164	0.1604	0.0145	0.0194	0.007	0.0925	0.0201	0.0077	0.0019	0.0027	0.0872	0.0853	0.0095	0.015	0.0102	0.0289	0.0071	0.0131	0.1721
8	rs2705266	138934585	0.97	1.7148831617518	2.62	1.96108800414928	0.171373783714504	0.254767063541176	0.1253	0.0665	0.0056	0.002	0.022	0.0026	0.0022	0.0163	0.1603	0.0145	0.0194	0.007	0.0925	0.0201	0.0077	0.0019	0.0027	0.0872	0.0846	0.0095	0.0151	0.0102	0.0289	0.0071	0.013	0.1722
8	rs1398038	138942395	0.97	1.7148831617518	2.62	1.96108800414928	0.158679553557586	0.245101988245849	0.1254	0.0663	0.0056	0.0018	0.0215	0.0025	0.0023	0.0164	0.1598	0.0144	0.0189	0.007	0.0918	0.0201	0.0077	0.0019	0.0026	0.0881	0.0851	0.0095	0.0151	0.0104	0.0289	0.007	0.013	0.1733
8	rs76689236	138950299	0.97	1.7148831617518	2.62	1.96108800414928	0.168111399886954	0.289262050115139	0.1251	0.0663	0.0056	0.0018	0.0215	0.0025	0.0023	0.0164	0.1598	0.0144	0.0189	0.007	0.0918	0.0201	0.0077	0.0019	0.0026	0.0881	0.0852	0.0095	0.0151	0.0104	0.0289	0.0069	0.013	0.1736
8	rs113702129	138951795	0.97	1.7148831617518	2.62	1.96108800414928	0.169348220989852	0.289379659456013	0.1251	0.0663	0.0056	0.0018	0.0215	0.0025	0.0023	0.0164	0.1598	0.0144	0.0189	0.007	0.0918	0.0201	0.0077	0.0019	0.0026	0.0881	0.0852	0.0095	0.0151	0.0104	0.0289	0.0069	0.013	0.1736
8	rs74535152	138956144	0.97	1.7148831617518	2.62	1.96108800414928	0.169454480107229	0.292324603927345	0.125	0.0663	0.0056	0.0018	0.0215	0.0025	0.0023	0.0164	0.1599	0.0144	0.0189	0.007	0.0918	0.0201	0.0077	0.0019	0.0026	0.0881	0.0853	0.0095	0.0151	0.0104	0.0289	0.0069	0.013	0.1737
8	rs79310071	138959234	0.97	1.7148831617518	2.64	1.87463514709589	0.169277403147579	0.294568795660129	0.125	0.0663	0.0056	0.0018	0.0215	0.0025	0.0023	0.0164	0.1599	0.0144	0.0189	0.007	0.0918	0.0201	0.0077	0.0019	0.0026	0.0881	0.0853	0.0095	0.0151	0.0104	0.0289	0.0069	0.013	0.1737
8	rs13281252	138959781	0.97	1.7148831617518	2.64	1.87463514709589	0.169277403147579	0.297292378186107	0.125	0.0663	0.0056	0.0018	0.0215	0.0025	0.0023	0.0164	0.1599	0.0144	0.0189	0.007	0.0917	0.0201	0.0077	0.0019	0.0026	0.0881	0.0853	0.0094	0.0151	0.0104	0.0289	0.0069	0.013	0.1737
8	rs2668128	138964852	0.97	1.7148831617518	2.64	1.87463514709589	0.165164585478197	0.285740545131732	0.1249	0.0664	0.0056	0.0018	0.0215	0.0025	0.0023	0.0164	0.16	0.0144	0.0189	0.007	0.0917	0.0201	0.0077	0.0019	0.0026	0.0881	0.0853	0.0094	0.0151	0.0104	0.0288	0.0069	0.013	0.1738
8	rs111916353	138967915	0.97	1.7148831617518	2.65	1.83226616032001	0.180349965394376	0.380776902725639	0.1249	0.0663	0.0056	0.0018	0.0215	0.0025	0.0023	0.0164	0.16	0.0144	0.0189	0.007	0.0917	0.0201	0.0077	0.0019	0.0026	0.0881	0.0853	0.0094	0.015	0.0104	0.0288	0.007	0.013	0.1737
8	rs74964909	138974068	0.97	1.7148831617518	2.65	1.83226616032001	0.176807511625055	0.400668508683093	0.1253	0.0661	0.0056	0.0017	0.0214	0.0024	0.0022	0.0164	0.1604	0.0145	0.0188	0.0068	0.0916	0.02	0.0075	0.0019	0.0026	0.0881	0.0855	0.0095	0.0151	0.0103	0.0287	0.0072	0.0132	0.1735
8	rs62530761	138978004	0.97	1.7148831617518	2.65	1.83226616032001	0.154116659099322	0.405587594281365	0.1256	0.0659	0.0056	0.0017	0.0213	0.0024	0.0021	0.0164	0.1607	0.0146	0.0188	0.0066	0.0915	0.0199	0.0074	0.0018	0.0026	0.0881	0.0857	0.0095	0.0151	0.0102	0.0286	0.0074	0.0133	0.1733
8	rs17651762	138981275	0.97	1.7148831617518	2.65	1.83226616032001	0.150588901346819	0.406236065819739	0.1256	0.0658	0.0056	0.0017	0.0213	0.0024	0.0021	0.0164	0.1608	0.0146	0.0188	0.0066	0.0915	0.0199	0.0074	0.0018	0.0026	0.0881	0.0857	0.0095	0.0151	0.0102	0.0286	0.0074	0.0133	0.1733
8	rs11779323	138983054	0.97	1.7148831617518	2.65	1.83226616032001	0.150258587830908	0.396410088724221	0.1256	0.0658	0.0056	0.0017	0.0213	0.0024	0.0021	0.0164	0.1608	0.0146	0.0188	0.0066	0.0916	0.0199	0.0074	0.0018	0.0026	0.0881	0.0857	0.0095	0.0151	0.0102	0.0286	0.0074	0.0133	0.1733
8	rs62530762	138985880	0.97	1.7148831617518	2.65	1.83226616032001	0.148416773665208	0.388059189181249	0.1256	0.0658	0.0056	0.0017	0.0213	0.0024	0.0021	0.0164	0.1608	0.0146	0.0188	0.0066	0.0916	0.0199	0.0075	0.0018	0.0025	0.0881	0.0857	0.0095	0.0151	0.0102	0.0286	0.0074	0.0134	0.1733
8	rs12678093	138988946	0.97	1.7148831617518	2.65	1.83226616032001	0.142204201636266	0.335333090830472	0.1256	0.0658	0.0056	0.0017	0.0213	0.0024	0.0021	0.0164	0.1609	0.0145	0.0189	0.0066	0.0916	0.0196	0.0075	0.0018	0.0025	0.0881	0.0857	0.0095	0.0151	0.0102	0.0286	0.0075	0.0134	0.1734
8	rs78045469	139000855	0.97	1.7148831617518	2.69	1.66847647402654	0.165513801168971	0.450712135089487	0.1255	0.0658	0.0056	0.0017	0.0212	0.0024	0.0021	0.0164	0.1609	0.0145	0.0188	0.0066	0.0916	0.0196	0.0074	0.0018	0.0025	0.088	0.0858	0.0095	0.0151	0.0102	0.0287	0.0075	0.0135	0.1734
8	rs77002054	139000940	0.97	1.7148831617518	2.71	1.5899743257468	0.166879862541636	0.449511970866798	0.1255	0.0658	0.0056	0.0017	0.0212	0.0024	0.0021	0.0164	0.1609	0.0145	0.0189	0.0066	0.0916	0.0196	0.0074	0.0018	0.0025	0.088	0.0858	0.0096	0.0151	0.0102	0.0287	0.0075	0.0135	0.1734
8	rs28813452	139018884	0.96	1.81448239590599	2.71	1.5899743257468	0.11935999676563	0.353038067993508	0.1243	0.065	0.0055	0.0018	0.0209	0.0022	0.0023	0.0162	0.1627	0.0144	0.0183	0.0066	0.0913	0.0212	0.0074	0.0018	0.0025	0.0868	0.0879	0.0096	0.0145	0.01	0.0285	0.0076	0.0142	0.1727
8	rs13273706	139031711	0.95	1.91741650264711	2.72	1.55156641274857	0.106479890880361	0.374420789969283	0.1242	0.0649	0.0056	0.0018	0.0209	0.0021	0.0023	0.0162	0.1628	0.0144	0.0182	0.0066	0.0913	0.0215	0.0074	0.0018	0.0025	0.0866	0.0882	0.0096	0.0144	0.01	0.0285	0.0076	0.0143	0.1726
8	rs17698247	139037796	0.95	1.91741650264711	2.74	1.47642932789886	0.100869366204832	0.365447050112352	0.124	0.0649	0.0056	0.0019	0.0209	0.0021	0.0023	0.0162	0.1629	0.0143	0.0181	0.0066	0.0913	0.0215	0.0074	0.0018	0.0025	0.0867	0.0884	0.0096	0.0144	0.01	0.0286	0.0076	0.0143	0.1724
8	rs6997563	139039589	0.95	1.91741650264711	2.74	1.47642932789886	0.0960237179644031	0.322381424346669	0.124	0.065	0.0056	0.0019	0.0208	0.0021	0.0023	0.0162	0.163	0.0143	0.0181	0.0066	0.0913	0.0215	0.0075	0.0018	0.0025	0.0867	0.0884	0.0096	0.0144	0.01	0.0286	0.0076	0.0144	0.1724
8	rs118108986	139039826	0.95	1.91741650264711	2.74	1.47642932789886	0.0959484049895565	0.339025557082936	0.124	0.065	0.0056	0.0019	0.0208	0.0021	0.0023	0.0162	0.163	0.0143	0.0181	0.0066	0.0913	0.0215	0.0075	0.0018	0.0025	0.0867	0.0884	0.0096	0.0144	0.01	0.0286	0.0076	0.0144	0.1724
8	rs41433048	139041766	0.95	1.91741650264711	2.75	1.43969700504398	0.0936073892286253	0.339642107574967	0.1239	0.065	0.0056	0.0019	0.0209	0.0021	0.0023	0.0162	0.1631	0.0143	0.018	0.0066	0.0913	0.0215	0.0075	0.0018	0.0025	0.0866	0.0884	0.0096	0.0144	0.01	0.0286	0.0076	0.0144	0.1724
8	rs13256380	139047984	0.95	1.91741650264711	2.75	1.43969700504398	0.0600968037979335	0.300142419931061	0.124	0.065	0.0057	0.002	0.0209	0.0021	0.0024	0.0161	0.1634	0.0137	0.0182	0.0068	0.0911	0.0214	0.0075	0.0019	0.0025	0.087	0.0884	0.0097	0.0145	0.0098	0.0286	0.0076	0.0146	0.1718
8	rs10505691	139050158	0.95	1.91741650264711	2.75	1.43969700504398	0.0610293191003281	0.274213749542142	0.124	0.065	0.0057	0.002	0.0209	0.0021	0.0024	0.0162	0.1636	0.0136	0.0182	0.0068	0.091	0.0214	0.0074	0.0019	0.0025	0.087	0.0884	0.0098	0.0146	0.0098	0.0286	0.0076	0.0146	0.1715
8	rs16908164	139053333	0.94	2.02370336271461	2.76	1.40351999273484	0.0710483927217864	0.229297815507276	0.1235	0.0643	0.0059	0.0021	0.0207	0.0021	0.0025	0.0161	0.1642	0.0133	0.0182	0.007	0.0905	0.0216	0.0074	0.002	0.0026	0.0883	0.0879	0.0098	0.0149	0.01	0.0283	0.0079	0.0145	0.1709
8	rs6986279	139053369	0.94	2.02370336271461	2.76	1.40351999273484	0.0709862800998452	0.23599803355432	0.1235	0.0644	0.0059	0.0021	0.0207	0.0021	0.0025	0.0162	0.1642	0.0133	0.0182	0.007	0.0905	0.0216	0.0074	0.002	0.0026	0.0883	0.0879	0.0098	0.0149	0.01	0.0283	0.0079	0.0145	0.1709
8	rs28724576	139054644	0.94	2.02370336271461	2.76	1.40351999273484	0.0723399746084038	0.241313805565374	0.1235	0.0644	0.0059	0.0021	0.0207	0.0021	0.0025	0.0162	0.1642	0.0133	0.0181	0.007	0.0906	0.0215	0.0075	0.002	0.0026	0.0882	0.088	0.0098	0.015	0.01	0.0283	0.0079	0.0144	0.1709
8	rs112928553	139061595	0.94	2.02370336271461	2.76	1.40351999273484	0.0759376368403832	0.284335629527589	0.1234	0.0643	0.0059	0.0021	0.0207	0.0021	0.0025	0.0162	0.1642	0.0133	0.0181	0.007	0.0907	0.0215	0.0075	0.002	0.0026	0.0882	0.0879	0.0098	0.015	0.01	0.0283	0.0079	0.0144	0.1708
8	rs6990911	139075196	0.93	2.13335981121913	2.76	1.40351999273484	0.0756137403373977	0.375308838075504	0.1228	0.0627	0.0064	0.0022	0.0213	0.0023	0.0027	0.0166	0.1618	0.0136	0.0185	0.0077	0.0908	0.0216	0.0076	0.0022	0.0027	0.0882	0.0891	0.0104	0.016	0.0102	0.0282	0.0081	0.0151	0.1675
8	rs79240661	139076306	0.93	2.13335981121913	2.76	1.40351999273484	0.0834056502639493	0.392549713161475	0.1228	0.062	0.0065	0.0023	0.0214	0.0023	0.0028	0.0167	0.1617	0.0137	0.0186	0.0078	0.091	0.0217	0.0076	0.0022	0.0028	0.0881	0.0893	0.0105	0.0161	0.0102	0.0281	0.0081	0.0153	0.1671
8	rs12550578	139078255	0.93	2.13335981121913	2.76	1.40351999273484	0.0900433390324201	0.383966154547333	0.1227	0.0617	0.0065	0.0023	0.0214	0.0023	0.0028	0.0167	0.1616	0.0137	0.0186	0.0079	0.0912	0.0218	0.0076	0.0022	0.0028	0.0881	0.0893	0.0106	0.0161	0.0102	0.028	0.0081	0.0154	0.1669
8	rs10111139	139084283	0.93	2.13335981121913	2.76	1.40351999273484	0.0959986095130086	0.397699195152455	0.1223	0.062	0.0065	0.0023	0.0213	0.0024	0.0028	0.0167	0.1614	0.0137	0.0187	0.0079	0.0908	0.0218	0.0076	0.0023	0.0028	0.0879	0.0893	0.0107	0.0162	0.0103	0.028	0.0081	0.0154	0.167
8	rs11776879	139086291	0.93	2.13335981121913	2.76	1.40351999273484	0.102666164576812	0.508455416393232	0.1226	0.0618	0.0065	0.0024	0.0212	0.0024	0.0029	0.0168	0.1612	0.0137	0.0189	0.0082	0.0906	0.0219	0.0076	0.0024	0.0028	0.0879	0.0884	0.0108	0.0162	0.0103	0.0282	0.0081	0.0157	0.1668
8	rs16908206	139087623	0.93	2.13335981121913	2.76	1.40351999273484	0.105784898914862	0.492964463800736	0.1229	0.0619	0.0066	0.0024	0.0211	0.0024	0.0029	0.0168	0.1612	0.0137	0.0189	0.0084	0.0904	0.0219	0.0074	0.0024	0.0029	0.0876	0.0884	0.0108	0.0162	0.0104	0.0282	0.0081	0.0158	0.1665
8	rs10109789	139089126	0.93	2.13335981121913	2.76	1.40351999273484	0.107366066302462	0.424900941418479	0.123	0.0617	0.0066	0.0025	0.021	0.0025	0.003	0.0167	0.1613	0.0136	0.0189	0.0085	0.0903	0.0221	0.0074	0.0025	0.0029	0.0875	0.0886	0.0108	0.0163	0.0104	0.0281	0.008	0.016	0.1663
8	rs11166780	139089532	0.93	2.13335981121913	2.76	1.40351999273484	0.118242479265848	0.484245493300183	0.123	0.0617	0.0065	0.0025	0.021	0.0025	0.003	0.0168	0.161	0.0136	0.019	0.0085	0.0902	0.0221	0.0073	0.0025	0.003	0.0874	0.0887	0.0108	0.0163	0.0104	0.0281	0.008	0.016	0.1664
8	rs11786500	139102267	0.93	2.13335981121913	2.76	1.40351999273484	0.0845358312043879	0.44698107442655	0.1217	0.0607	0.0069	0.0033	0.0213	0.003	0.0035	0.0178	0.1592	0.014	0.0192	0.0088	0.0886	0.0227	0.0071	0.0033	0.0035	0.0902	0.0873	0.011	0.0156	0.0104	0.0299	0.008	0.017	0.1619
8	rs12542715	139110678	0.92	2.24640170689441	2.77	1.36789661096653	0.0785610703486473	0.406365794144653	0.1217	0.0607	0.0069	0.0034	0.0214	0.0031	0.0035	0.0178	0.159	0.0141	0.0192	0.0088	0.0886	0.0228	0.0071	0.0033	0.0035	0.0903	0.0873	0.011	0.0155	0.0104	0.03	0.008	0.017	0.1617
8	rs72721624	139110745	0.92	2.24640170689441	2.76	1.40351999273484	0.0857692176370542	0.421490453415777	0.1216	0.0606	0.0069	0.0034	0.0214	0.0031	0.0035	0.0178	0.159	0.0141	0.0193	0.0088	0.0888	0.0228	0.0071	0.0033	0.0035	0.0902	0.0874	0.011	0.0155	0.0104	0.03	0.008	0.0172	0.1617
8	rs11166782	139112236	0.92	2.24640170689441	2.77	1.36789661096653	0.074327086014936	0.42779251752812	0.1214	0.0605	0.0069	0.0034	0.0214	0.0031	0.0035	0.0179	0.159	0.0141	0.0193	0.0088	0.0887	0.0226	0.0072	0.0033	0.0036	0.0904	0.0875	0.011	0.0155	0.0104	0.03	0.008	0.0171	0.1617
8	Affx-31699210	139114115	0.92	2.24640170689441	2.77	1.36789661096653	0.0859329694809709	0.512450528976324	0.1213	0.0605	0.007	0.0034	0.0215	0.0031	0.0036	0.018	0.1588	0.0141	0.0193	0.0089	0.0887	0.0227	0.0071	0.0033	0.0036	0.0904	0.0876	0.011	0.0155	0.0104	0.03	0.008	0.0171	0.1616
8	rs78064334	139116755	0.92	2.24640170689441	2.77	1.36789661096653	0.12103384878436	0.613464722344506	0.1215	0.0603	0.007	0.0036	0.022	0.0033	0.0037	0.0181	0.1588	0.0143	0.0196	0.009	0.0887	0.023	0.007	0.0035	0.0037	0.0897	0.0873	0.0109	0.0155	0.0105	0.03	0.0081	0.0174	0.1594
8	rs1886578	139117698	0.92	2.24640170689441	2.76	1.40351999273484	0.153614512669998	0.701751721258801	0.1215	0.0602	0.007	0.0037	0.0224	0.0034	0.0037	0.0182	0.1589	0.0143	0.0199	0.009	0.0887	0.0232	0.0071	0.0037	0.0038	0.0893	0.087	0.0109	0.0156	0.0106	0.03	0.0082	0.0176	0.1581
8	rs77104863	139119163	0.92	2.24640170689441	2.76	1.40351999273484	0.152246917361418	0.71351551334083	0.1217	0.0601	0.0069	0.0037	0.0224	0.0034	0.0037	0.0182	0.1591	0.0144	0.0199	0.009	0.0886	0.0232	0.0071	0.0037	0.0038	0.0892	0.087	0.0109	0.0156	0.0105	0.03	0.0081	0.0176	0.1581
8	rs56381285	139121535	0.92	2.24640170689441	2.76	1.40351999273484	0.151980912457989	0.726370937834174	0.1222	0.0598	0.0069	0.0037	0.0225	0.0034	0.0037	0.0183	0.1594	0.0144	0.0199	0.009	0.0881	0.0231	0.0072	0.0037	0.0038	0.0893	0.087	0.011	0.0155	0.0105	0.0301	0.0081	0.0177	0.1579
8	rs9324480	139121684	0.92	2.24640170689441	2.76	1.40351999273484	0.154519073240277	0.741984429402902	0.1226	0.0598	0.0068	0.0037	0.0225	0.0034	0.0037	0.0183	0.1594	0.0144	0.0199	0.009	0.088	0.0232	0.0072	0.0037	0.0038	0.0888	0.087	0.011	0.0155	0.0105	0.0301	0.0081	0.0177	0.158
8	rs3964291	139123533	0.92	2.24640170689441	2.76	1.40351999273484	0.153246887140418	0.781483766132687	0.1227	0.0597	0.0068	0.0037	0.0225	0.0034	0.0037	0.0183	0.1595	0.0144	0.0199	0.009	0.088	0.0231	0.0072	0.0037	0.0038	0.0888	0.087	0.011	0.0156	0.0105	0.0301	0.0079	0.0177	0.158
8	rs76090742	139124626	0.92	2.24640170689441	2.76	1.40351999273484	0.158815947372509	0.849972148742708	0.1227	0.0597	0.0068	0.0037	0.0225	0.0034	0.0037	0.0183	0.1595	0.0144	0.0199	0.009	0.0879	0.0231	0.0072	0.0037	0.0038	0.0888	0.0869	0.011	0.0156	0.0105	0.0301	0.008	0.0177	0.158
8	rs117419373	139138096	0.92	2.24640170689441	2.77	1.36789661096653	0.160526685139057	0.857414171761864	0.1231	0.0592	0.007	0.0038	0.0226	0.0035	0.0039	0.0184	0.1595	0.0143	0.0198	0.0091	0.087	0.0233	0.0074	0.0038	0.004	0.0885	0.086	0.0109	0.0156	0.0106	0.03	0.0085	0.0178	0.1578
8	rs78989917	139138356	0.92	2.24640170689441	2.77	1.36789661096653	0.161972028607845	0.866113400912106	0.1232	0.0592	0.007	0.0038	0.0226	0.0035	0.0039	0.0184	0.1595	0.0143	0.0198	0.0092	0.0869	0.0233	0.0074	0.0038	0.004	0.0885	0.0859	0.0109	0.0156	0.0107	0.03	0.0086	0.0178	0.1578
8	rs16908252	139140364	0.92	2.24640170689441	2.77	1.36789661096653	0.184937610370722	0.999622862182907	0.1237	0.0585	0.0072	0.004	0.0227	0.0037	0.0042	0.0186	0.1594	0.0142	0.0199	0.0094	0.0857	0.0235	0.0078	0.004	0.0044	0.0881	0.0846	0.0109	0.0156	0.0109	0.0298	0.0094	0.018	0.1575
8	rs16908289	139141565	0.91	2.36284399666308	2.79	1.29830379804321	0.269267365643292	1.23627034873551	0.1245	0.0583	0.0075	0.0044	0.023	0.0042	0.0046	0.0183	0.1599	0.0144	0.0201	0.0095	0.0839	0.0236	0.008	0.0042	0.0048	0.0871	0.0835	0.011	0.0159	0.0113	0.0295	0.0102	0.0179	0.1564
8	rs11777967	139142017	0.91	2.36284399666308	2.79	1.29830379804321	0.269175459286886	1.23211208985056	0.1245	0.0583	0.0075	0.0044	0.023	0.0042	0.0046	0.0183	0.1599	0.0144	0.0201	0.0095	0.0839	0.0236	0.008	0.0042	0.0048	0.0871	0.0835	0.011	0.0159	0.0113	0.0295	0.0102	0.0179	0.1563
8	rs9987152	139145635	0.91	2.36284399666308	2.8	1.26433078213629	0.30521858694125	1.27246576381322	0.1245	0.0583	0.0075	0.0045	0.0231	0.0042	0.0046	0.0183	0.1598	0.0144	0.0201	0.0094	0.0839	0.0237	0.008	0.0043	0.0049	0.0868	0.0833	0.011	0.0159	0.0114	0.0296	0.0102	0.0179	0.1562
8	rs7459851	139145752	0.91	2.36284399666308	2.82	1.19802221324668	0.312587554450339	1.28233798386336	0.1245	0.0583	0.0075	0.0045	0.0231	0.0042	0.0046	0.0183	0.1598	0.0144	0.0201	0.0094	0.0839	0.0237	0.008	0.0043	0.0049	0.0868	0.0833	0.011	0.0159	0.0114	0.0296	0.0102	0.0179	0.156
8	rs12547028	139149746	0.91	2.36284399666308	2.82	1.19802221324668	0.329953954519827	1.29507397601808	0.1246	0.0583	0.0076	0.0046	0.0231	0.0043	0.0046	0.0183	0.1598	0.0144	0.0201	0.0095	0.0838	0.0238	0.008	0.0043	0.0049	0.0866	0.0831	0.0109	0.016	0.0115	0.0297	0.0103	0.0179	0.1559
8	rs7828715	139152091	0.91	2.36284399666308	2.82	1.19802221324668	0.367560128695766	1.32970230118673	0.1247	0.0582	0.0076	0.0046	0.0231	0.0044	0.0047	0.0183	0.1599	0.0143	0.0201	0.0095	0.0837	0.0238	0.0081	0.0043	0.0051	0.0862	0.0829	0.0109	0.0161	0.0116	0.0298	0.0103	0.018	0.1557
8	rs17654611	139156782	0.91	2.36284399666308	2.83	1.16568278487026	0.39417978379421	1.36516022303498	0.1248	0.058	0.0077	0.0047	0.0231	0.0044	0.0048	0.0183	0.1599	0.0143	0.02	0.0094	0.0838	0.0238	0.0081	0.0043	0.0051	0.0859	0.0827	0.011	0.0161	0.0116	0.0299	0.0104	0.0181	0.1555
8	rs16908363	139160011	0.91	2.36284399666308	2.83	1.16568278487026	0.43536474272476	1.41335690323883	0.1248	0.0578	0.0079	0.0047	0.0231	0.0044	0.0049	0.0183	0.1599	0.0142	0.02	0.0094	0.0838	0.0238	0.0081	0.0043	0.0051	0.0856	0.0825	0.011	0.0162	0.0117	0.03	0.0104	0.0182	0.1553
8	rs7464938	139160583	0.91	2.36284399666308	2.82	1.19802221324668	0.439263572925608	1.41914526788401	0.1248	0.0578	0.0079	0.0047	0.023	0.0045	0.0049	0.0183	0.1599	0.0142	0.02	0.0095	0.0837	0.0239	0.0081	0.0044	0.0051	0.0857	0.0824	0.011	0.0162	0.0117	0.03	0.0104	0.0182	0.1553
8	rs12155663	139162511	0.91	2.36284399666308	2.83	1.16568278487026	0.461983399465369	1.42510790691819	0.1247	0.0578	0.008	0.0047	0.023	0.0045	0.0049	0.0183	0.16	0.0141	0.02	0.0095	0.0837	0.0239	0.0081	0.0044	0.0051	0.0857	0.0823	0.011	0.0162	0.0117	0.03	0.0105	0.0183	0.1552
8	rs3750306	139164192	0.91	2.36284399666308	2.82	1.19802221324668	0.464474860764925	1.41505896198153	0.1246	0.0578	0.008	0.0047	0.023	0.0045	0.0049	0.0183	0.1601	0.0141	0.02	0.0095	0.0839	0.0238	0.0081	0.0044	0.0052	0.0855	0.0822	0.011	0.0162	0.0117	0.0301	0.0105	0.0183	0.1551
8	rs3763590	139165068	0.91	2.36284399666308	2.82	1.19802221324668	0.462954898608808	1.41488874103527	0.1246	0.0578	0.008	0.0047	0.023	0.0045	0.0049	0.0183	0.1602	0.0141	0.02	0.0095	0.0839	0.0238	0.0081	0.0044	0.0052	0.0855	0.0822	0.011	0.0162	0.0117	0.0301	0.0105	0.0183	0.1551
8	rs7835830	139165289	0.91	2.36284399666308	2.83	1.16568278487026	0.481044973154082	1.45104972146165	0.1246	0.0578	0.008	0.0047	0.0231	0.0045	0.0049	0.0183	0.1601	0.0141	0.02	0.0095	0.0839	0.0238	0.0081	0.0044	0.0052	0.0855	0.0822	0.011	0.0162	0.0117	0.0301	0.0105	0.0184	0.1551
8	rs7831794	139173955	0.91	2.36284399666308	2.85	1.10262356492582	0.556731577659004	1.46593188839437	0.1241	0.0576	0.008	0.0051	0.0231	0.0046	0.0051	0.0183	0.1605	0.0141	0.0199	0.0098	0.0839	0.0237	0.0081	0.0045	0.0054	0.0851	0.0817	0.0111	0.0162	0.0118	0.03	0.0104	0.0184	0.1551
8	rs3898456	139175349	0.91	2.36284399666308	2.85	1.10262356492582	0.711049368027386	1.73700127043519	0.1226	0.0575	0.0083	0.0054	0.023	0.0049	0.0054	0.0181	0.1602	0.0143	0.0196	0.0102	0.085	0.0236	0.0084	0.0049	0.0058	0.0842	0.0812	0.011	0.0162	0.0118	0.0298	0.0107	0.0192	0.1538
8	rs3897732	139175625	0.91	2.36284399666308	2.88	1.01205197621114	0.860699632592137	1.85246975730822	0.1215	0.0574	0.0083	0.0058	0.0226	0.0052	0.0058	0.0183	0.1604	0.0142	0.0194	0.0105	0.0853	0.0236	0.0088	0.0053	0.0063	0.0845	0.0807	0.011	0.0162	0.0117	0.0296	0.011	0.0196	0.1524
8	rs7814738	139177269	0.92	2.24640170689441	2.89	0.982923819582558	0.903798251719277	1.96092323279726	0.1199	0.0572	0.0087	0.0064	0.0215	0.006	0.0068	0.0179	0.1585	0.0141	0.0188	0.0104	0.0882	0.0227	0.0094	0.0056	0.007	0.0826	0.0793	0.0102	0.0162	0.0115	0.0287	0.0117	0.0197	0.1563
8	rs7819920	139178417	0.92	2.24640170689441	2.91	0.926247013494653	0.898044372437882	1.91291225207907	0.1198	0.0572	0.0087	0.0065	0.0213	0.0061	0.0069	0.0178	0.158	0.0142	0.0188	0.0105	0.0889	0.0226	0.0094	0.0057	0.0071	0.0825	0.0789	0.0101	0.0163	0.0113	0.0287	0.0117	0.0195	0.1572
8	rs4909740	139184024	0.92	2.24640170689441	2.91	0.926247013494653	0.885032253185785	1.74913251277704	0.1197	0.0572	0.0084	0.0064	0.0212	0.0061	0.0068	0.0179	0.1581	0.0143	0.0187	0.0104	0.0893	0.0225	0.0094	0.0056	0.0072	0.0827	0.0787	0.0099	0.0164	0.011	0.0291	0.0114	0.0194	0.1577
8	rs56411233	139184691	0.92	2.24640170689441	2.9	0.954322971774498	0.936136234708794	1.81669114604149	0.1196	0.0572	0.0084	0.0064	0.0213	0.0061	0.0068	0.0179	0.1579	0.0144	0.0187	0.0104	0.0894	0.0225	0.0094	0.0057	0.0072	0.0825	0.0786	0.0099	0.0164	0.011	0.0292	0.0114	0.0194	0.1577
8	rs4480167	139187277	0.92	2.24640170689441	2.9	0.954322971774498	0.990819221706796	1.86524644983457	0.1199	0.0572	0.0084	0.0064	0.0213	0.0061	0.0068	0.018	0.1579	0.0145	0.0188	0.0104	0.0897	0.0226	0.0094	0.0056	0.0072	0.082	0.0784	0.0099	0.0164	0.011	0.0291	0.0114	0.0195	0.1576
8	rs4598297	139194087	0.92	2.24640170689441	2.9	0.954322971774498	0.834505701353272	1.99618701530097	0.1203	0.057	0.0089	0.0065	0.0215	0.0065	0.0069	0.0178	0.1573	0.0146	0.0189	0.0105	0.0897	0.0224	0.0094	0.0057	0.0074	0.0815	0.0785	0.01	0.0164	0.0111	0.0291	0.0113	0.0194	0.1569
8	rs11780230	139195589	0.93	2.13335981121913	2.9	0.954322971774498	0.901741525669881	2.40051384109057	0.1186	0.0574	0.0089	0.0068	0.0216	0.0075	0.0073	0.0186	0.1527	0.0154	0.0176	0.0105	0.0921	0.0217	0.0097	0.006	0.0079	0.0792	0.0802	0.0105	0.0171	0.0108	0.0301	0.0114	0.0181	0.1573
8	rs117292040	139198599	0.91	2.36284399666308	2.9	0.954322971774498	1.04222409665784	2.49914226949254	0.1181	0.0579	0.0087	0.0067	0.0217	0.0078	0.0073	0.019	0.1498	0.0159	0.0177	0.0104	0.0942	0.0211	0.0096	0.0061	0.0082	0.0793	0.0812	0.0105	0.0171	0.0104	0.031	0.0106	0.0173	0.1571
8	rs75982628	139206991	0.91	2.36284399666308	2.9	0.954322971774498	1.21140583757369	2.67267087441543	0.1181	0.058	0.0087	0.0068	0.0217	0.0079	0.0073	0.0191	0.1495	0.0159	0.0178	0.0105	0.0945	0.0211	0.0095	0.0062	0.0083	0.0793	0.0813	0.0105	0.0171	0.0103	0.0311	0.0105	0.0173	0.1571
8	rs62530867	139207199	0.91	2.36284399666308	2.9	0.954322971774498	1.24212494538813	2.70709067197714	0.1182	0.058	0.0087	0.0067	0.0217	0.0079	0.0073	0.0191	0.1495	0.0159	0.0178	0.0105	0.0947	0.0212	0.0095	0.0062	0.0083	0.0793	0.0812	0.0105	0.0171	0.0103	0.031	0.0105	0.0172	0.157
8	rs4543591	139207731	0.91	2.36284399666308	2.9	0.954322971774498	1.27172348786668	2.71807838342819	0.1183	0.058	0.0087	0.0067	0.0217	0.0078	0.0073	0.0193	0.1494	0.0159	0.0177	0.0105	0.0946	0.021	0.0096	0.0062	0.0083	0.0792	0.0812	0.0105	0.0172	0.0103	0.0313	0.0105	0.0172	0.1569
8	rs4634696	139207792	0.91	2.36284399666308	2.9	0.954322971774498	1.20529781075431	2.6830844960971	0.1183	0.0581	0.0087	0.0067	0.0217	0.0079	0.0073	0.0193	0.1495	0.0159	0.0176	0.0105	0.0946	0.0209	0.0096	0.0062	0.0082	0.0792	0.0812	0.0105	0.0172	0.0103	0.0313	0.0106	0.0172	0.1568
8	rs78535464	139208408	0.91	2.36284399666308	2.9	0.954322971774498	1.13060107885131	2.57009143393457	0.1182	0.0581	0.0086	0.0067	0.0217	0.0079	0.0073	0.0194	0.1495	0.016	0.0177	0.0105	0.0944	0.0209	0.0096	0.0061	0.0082	0.0792	0.0815	0.0105	0.0172	0.0103	0.0313	0.0106	0.0172	0.1569
8	rs6984007	139211410	0.91	2.36284399666308	2.91	0.926247013494653	1.01902597854506	2.50873607342659	0.1182	0.0581	0.0087	0.0067	0.0216	0.0079	0.0073	0.0194	0.1494	0.016	0.0177	0.0105	0.094	0.021	0.0096	0.0061	0.008	0.0789	0.0819	0.0106	0.0171	0.0103	0.0314	0.0105	0.0172	0.157
8	rs4909754	139218158	0.91	2.36284399666308	2.91	0.926247013494653	0.924556285363776	2.5863835922634	0.1183	0.058	0.0088	0.0067	0.0216	0.0079	0.0075	0.0195	0.1481	0.0162	0.0178	0.0106	0.0941	0.0209	0.0097	0.0062	0.0081	0.0788	0.0822	0.0106	0.017	0.0104	0.0316	0.0104	0.017	0.1568
8	rs9644496	139219952	0.91	2.36284399666308	2.91	0.926247013494653	0.940567377971882	2.62197188510015	0.1183	0.058	0.0089	0.0068	0.0216	0.0078	0.0075	0.0196	0.1479	0.0163	0.0178	0.0106	0.0942	0.0207	0.0097	0.0062	0.0081	0.0787	0.0822	0.0107	0.0171	0.0104	0.0316	0.0104	0.0171	0.1566
8	rs11166798	139223322	0.91	2.36284399666308	2.9	0.954322971774498	0.936804529764911	2.65780238838085	0.1183	0.0581	0.0089	0.0068	0.0217	0.0078	0.0075	0.0197	0.1476	0.0163	0.0178	0.0107	0.094	0.0207	0.0097	0.0062	0.0081	0.0786	0.0821	0.0108	0.017	0.0104	0.0316	0.0104	0.0171	0.1568
8	rs77033808	139225894	0.91	2.36284399666308	2.9	0.954322971774498	0.928881330787795	2.71826465961062	0.1183	0.0581	0.009	0.0068	0.0217	0.0079	0.0075	0.0197	0.1475	0.0164	0.0178	0.0107	0.0939	0.0206	0.0097	0.0062	0.0081	0.0786	0.0822	0.0108	0.017	0.0104	0.0316	0.0105	0.017	0.1568
8	rs736	139228388	0.91	2.36284399666308	2.9	0.954322971774498	0.922978078337833	2.74846053763526	0.1182	0.0581	0.009	0.0068	0.0217	0.0079	0.0075	0.0197	0.1473	0.0164	0.0178	0.0107	0.0939	0.0206	0.0097	0.0062	0.0081	0.0786	0.0823	0.0108	0.0169	0.0104	0.0316	0.0105	0.017	0.1567
8	rs16908616	139231483	0.91	2.36284399666308	2.9	0.954322971774498	0.997240427109217	2.88573759240993	0.1182	0.0581	0.0091	0.0068	0.0218	0.0079	0.0075	0.0198	0.1469	0.0164	0.0179	0.0107	0.0938	0.0206	0.0097	0.0062	0.0082	0.0787	0.0824	0.0108	0.0169	0.0105	0.0315	0.0105	0.017	0.1567
8	rs12550492	139232909	0.92	2.24640170689441	2.9	0.954322971774498	1.10484103496311	3.28043148028484	0.1158	0.0577	0.0096	0.0067	0.0225	0.008	0.0073	0.0205	0.1457	0.0166	0.0184	0.0111	0.0915	0.0208	0.01	0.0065	0.0083	0.0788	0.0839	0.0106	0.0163	0.011	0.0325	0.0107	0.0166	0.1567
8	rs6989502	139233180	0.92	2.24640170689441	2.89	0.982923819582558	1.26098074400762	3.45596877445324	0.1153	0.0579	0.0097	0.0068	0.0226	0.0081	0.0072	0.0205	0.1453	0.0166	0.0183	0.0111	0.0907	0.0205	0.0099	0.0067	0.0084	0.0787	0.0845	0.0105	0.0161	0.011	0.0328	0.0108	0.0167	0.1572
8	rs78006822	139235909	0.92	2.24640170689441	2.88	1.01205197621114	1.43232120710853	3.53363403170833	0.1157	0.0582	0.0097	0.0068	0.0228	0.008	0.0071	0.0207	0.1455	0.0165	0.0182	0.0109	0.0899	0.0204	0.0098	0.0067	0.0084	0.0789	0.0852	0.0103	0.0158	0.0107	0.033	0.0107	0.0165	0.1575
8	rs12549581	139237067	0.92	2.24640170689441	2.89	0.982923819582558	1.42049427550095	3.53861337952033	0.1157	0.0583	0.0097	0.0068	0.0228	0.008	0.0071	0.0207	0.1455	0.0165	0.0181	0.0109	0.0898	0.0204	0.0098	0.0067	0.0084	0.0789	0.0853	0.0103	0.0158	0.0107	0.033	0.0106	0.0165	0.1576
8	rs17719581	139240369	0.92	2.24640170689441	2.88	1.01205197621114	1.37705257188996	3.52674067394945	0.1158	0.0583	0.0097	0.0068	0.0228	0.008	0.0071	0.0207	0.1456	0.0164	0.0181	0.0108	0.0895	0.0204	0.0097	0.0067	0.0084	0.079	0.0854	0.0103	0.0158	0.0107	0.033	0.0106	0.0164	0.1576
8	rs7386241	139240856	0.92	2.24640170689441	2.88	1.01205197621114	1.35136558955096	3.50836479343796	0.1158	0.0583	0.0097	0.0068	0.0228	0.008	0.0071	0.0207	0.1456	0.0164	0.0181	0.0108	0.0895	0.0204	0.0097	0.0067	0.0084	0.079	0.0855	0.0103	0.0158	0.0107	0.033	0.0106	0.0164	0.1576
8	rs55857067	139240885	0.92	2.24640170689441	2.88	1.01205197621114	1.34914473101848	3.50683389225733	0.1158	0.0583	0.0097	0.0068	0.0228	0.008	0.0071	0.0207	0.1456	0.0164	0.0181	0.0108	0.0895	0.0204	0.0097	0.0067	0.0084	0.079	0.0855	0.0103	0.0158	0.0107	0.033	0.0106	0.0164	0.1576
8	rs11166799	139241611	0.92	2.24640170689441	2.88	1.01205197621114	1.26908168479438	3.39354005734142	0.1159	0.0584	0.0097	0.0068	0.0229	0.008	0.0071	0.0208	0.1456	0.0164	0.018	0.0108	0.0894	0.0203	0.0097	0.0067	0.0084	0.0791	0.0855	0.0103	0.0158	0.0107	0.033	0.0105	0.0164	0.1578
8	rs7837537	139247364	0.93	2.13335981121913	2.88	1.01205197621114	1.22179835316406	3.29678345241069	0.1157	0.0585	0.0095	0.0068	0.0228	0.0078	0.0071	0.0207	0.1452	0.0165	0.0179	0.0107	0.0895	0.0203	0.0096	0.0067	0.0085	0.0796	0.0859	0.0104	0.0157	0.0105	0.033	0.0104	0.0164	0.1582
8	rs73434943	139250162	0.93	2.13335981121913	2.88	1.01205197621114	1.17191900965923	3.31238252904191	0.1158	0.0586	0.0096	0.0067	0.0228	0.0078	0.0069	0.0207	0.1452	0.0164	0.0181	0.0107	0.089	0.0204	0.0096	0.0068	0.0083	0.0798	0.0861	0.0104	0.0157	0.0104	0.033	0.0104	0.0163	0.1583
8	rs113763161	139250165	0.93	2.13335981121913	2.88	1.01205197621114	1.1410793931655	3.31276308732237	0.1158	0.0586	0.0096	0.0067	0.0228	0.0078	0.0069	0.0207	0.1452	0.0164	0.0181	0.0107	0.0891	0.0204	0.0096	0.0068	0.0082	0.0798	0.0861	0.0104	0.0157	0.0104	0.033	0.0104	0.0163	0.1583
8	rs66482117	139250516	0.93	2.13335981121913	2.81	1.23090422469309	1.17082183603541	3.38667408949559	0.1159	0.0586	0.0096	0.0066	0.0228	0.0078	0.0068	0.0208	0.1451	0.0164	0.018	0.0107	0.089	0.0204	0.0097	0.0068	0.0082	0.0798	0.0861	0.0104	0.0157	0.0104	0.033	0.0104	0.0164	0.1585
8	rs10505697	139250722	0.93	2.13335981121913	2.81	1.23090422469309	1.41577369028351	3.67119378305152	0.116	0.0585	0.0096	0.0066	0.0228	0.0078	0.0068	0.0208	0.145	0.0164	0.018	0.0107	0.0889	0.0204	0.0097	0.0068	0.0082	0.0799	0.0861	0.0104	0.0156	0.0104	0.033	0.0104	0.0165	0.1585
8	rs4243888	139253805	0.96	1.81448239590599	2.81	1.23090422469309	1.79470802145115	6.28397303484482	0.1173	0.0594	0.0091	0.0064	0.0241	0.0075	0.0073	0.0205	0.1383	0.0156	0.0179	0.0109	0.0903	0.02	0.0094	0.0068	0.0077	0.0827	0.0863	0.0101	0.0128	0.0107	0.0331	0.0109	0.0157	0.1622
8	rs80251623	139254227	0.97	1.7148831617518	2.81	1.23090422469309	2.15313738805148	6.51573356028009	0.1174	0.0596	0.009	0.006	0.0242	0.0072	0.0071	0.0203	0.1387	0.0155	0.0179	0.0107	0.09	0.02	0.0092	0.0066	0.0075	0.0835	0.0869	0.0101	0.0123	0.0107	0.0332	0.0109	0.0154	0.1633
8	rs6577900	139255733	0.98	1.61859979960807	2.78	1.33282513578435	2.40051712285931	6.16990337536887	0.1177	0.0611	0.0083	0.0049	0.0248	0.0063	0.0064	0.0198	0.1404	0.0155	0.0178	0.0101	0.0886	0.0197	0.0084	0.006	0.0066	0.0864	0.0888	0.0099	0.0103	0.0104	0.0332	0.0108	0.0144	0.1667
8	rs4909764	139255918	0.98	1.61859979960807	2.77	1.36789661096653	2.58647828522676	6.54931702526557	0.1177	0.0615	0.0083	0.0047	0.0246	0.0063	0.0063	0.0196	0.1402	0.0152	0.0179	0.01	0.0885	0.0197	0.0082	0.0059	0.0065	0.0873	0.0896	0.0098	0.0099	0.0103	0.0333	0.0106	0.0143	0.1671
8	rs6577901	139256096	0.98	1.61859979960807	2.76	1.40351999273484	1.49751123688537	5.0757910399103	0.1178	0.0619	0.0081	0.0047	0.0246	0.0061	0.0062	0.0197	0.14	0.015	0.0181	0.0099	0.0884	0.0197	0.008	0.0059	0.0063	0.0878	0.0902	0.0096	0.0096	0.0102	0.0335	0.0105	0.0141	0.1679
8	rs17663419	139256494	0.98	1.61859979960807	2.76	1.40351999273484	1.60595124877485	4.76259549088303	0.1188	0.0628	0.0079	0.0044	0.0244	0.0058	0.0062	0.0196	0.1398	0.0149	0.0181	0.0097	0.0883	0.0195	0.0078	0.0057	0.006	0.0883	0.0908	0.0094	0.0094	0.0101	0.0337	0.0103	0.0138	0.1682
8	rs16908681	139260668	0.97	1.7148831617518	2.76	1.40351999273484	0.849442912696708	2.99717423139689	0.1215	0.0654	0.0073	0.0039	0.0238	0.0049	0.0061	0.0198	0.1397	0.0148	0.018	0.0093	0.0882	0.0193	0.0072	0.0052	0.0052	0.0899	0.092	0.0089	0.0086	0.0096	0.0342	0.0098	0.0133	0.1689
8	rs6577902	139263840	0.97	1.7148831617518	2.76	1.40351999273484	0.478819325147005	1.99475331171821	0.1216	0.0655	0.0072	0.0039	0.0238	0.0048	0.006	0.0199	0.1399	0.0147	0.018	0.0092	0.0881	0.0191	0.0072	0.0052	0.0051	0.0899	0.0925	0.0089	0.0086	0.0096	0.0341	0.0098	0.0131	0.169
8	rs62532057	139265534	0.97	1.7148831617518	2.76	1.40351999273484	0.422086549747106	1.75001206903428	0.1219	0.0657	0.0072	0.0039	0.0237	0.0048	0.006	0.0198	0.1398	0.0152	0.0179	0.0092	0.0875	0.0191	0.0071	0.0052	0.0051	0.0899	0.0926	0.0089	0.0086	0.0096	0.0341	0.0097	0.0131	0.169
8	rs1512403	139269052	0.97	1.7148831617518	2.76	1.40351999273484	0.354473236894061	1.40298162189154	0.1223	0.0658	0.0072	0.0039	0.0238	0.0048	0.006	0.0197	0.1396	0.0152	0.018	0.0092	0.0881	0.0188	0.0071	0.0052	0.0051	0.0898	0.0928	0.0089	0.0085	0.0096	0.0341	0.0097	0.0131	0.169
8	rs1033129	139269984	0.97	1.7148831617518	2.76	1.40351999273484	0.239862506588121	1.05624595378655	0.1226	0.066	0.0071	0.0039	0.0236	0.0048	0.0059	0.0199	0.1395	0.0151	0.018	0.0091	0.0881	0.0187	0.0071	0.0051	0.0052	0.0899	0.0931	0.0088	0.0085	0.0095	0.0341	0.0096	0.013	0.1691
8	rs61703386	139277934	0.97	1.7148831617518	2.76	1.40351999273484	0.210351844523546	0.883409507884197	0.1242	0.0663	0.007	0.0038	0.0234	0.0045	0.0059	0.0198	0.1399	0.0148	0.0178	0.0086	0.088	0.0186	0.007	0.0051	0.0051	0.0898	0.0937	0.0088	0.0087	0.0093	0.0341	0.0092	0.0129	0.169
8	rs35233061	139278297	0.97	1.7148831617518	2.76	1.40351999273484	0.200578926420733	0.76963297413011	0.1243	0.0662	0.007	0.0038	0.0235	0.0045	0.0059	0.0198	0.1401	0.0147	0.0177	0.0085	0.088	0.0187	0.007	0.0051	0.0051	0.0898	0.0937	0.0088	0.0088	0.0093	0.0341	0.0092	0.0129	0.169
8	rs77077705	139278333	0.97	1.7148831617518	2.76	1.40351999273484	0.205333612046856	0.770391468368164	0.1238	0.0667	0.007	0.0038	0.0235	0.0045	0.0059	0.0198	0.1399	0.0147	0.0177	0.0085	0.0879	0.0186	0.007	0.0051	0.0051	0.0897	0.0937	0.0088	0.0088	0.0093	0.0341	0.0092	0.0129	0.1696
8	rs113018182	139281556	0.97	1.7148831617518	2.76	1.40351999273484	0.226944733846243	0.815115679884186	0.1244	0.0668	0.0068	0.0038	0.0235	0.0043	0.0058	0.0197	0.1398	0.0146	0.0178	0.0083	0.0881	0.0186	0.0071	0.0051	0.0051	0.0898	0.0939	0.0088	0.0089	0.0092	0.0341	0.0091	0.0128	0.1692
8	rs117981526	139282386	0.97	1.7148831617518	2.76	1.40351999273484	0.205214964193927	0.790168461820395	0.1245	0.0669	0.0067	0.0038	0.0235	0.0043	0.0058	0.0197	0.1398	0.0145	0.0178	0.0082	0.0882	0.0186	0.0072	0.0051	0.0051	0.0898	0.0939	0.0088	0.0089	0.0092	0.0341	0.0091	0.0128	0.1691
8	rs6577903	139283215	0.97	1.7148831617518	2.76	1.40351999273484	0.1568788403479	0.603253893533817	0.1247	0.0669	0.0067	0.0038	0.0235	0.0043	0.0057	0.0197	0.1397	0.0145	0.0177	0.0082	0.0883	0.0186	0.0072	0.0051	0.0051	0.0898	0.094	0.0088	0.0089	0.0092	0.0341	0.0091	0.0128	0.169
8	rs73439062	139288437	0.97	1.7148831617518	2.76	1.40351999273484	0.135496981281323	0.549456645860073	0.1248	0.067	0.0066	0.0038	0.0235	0.0043	0.0057	0.0197	0.1396	0.0145	0.0177	0.0082	0.0883	0.0186	0.0073	0.0051	0.0051	0.0898	0.0939	0.0088	0.0089	0.0092	0.0341	0.0091	0.0127	0.1692
8	rs13256467	139289340	0.97	1.7148831617518	2.77	1.36789661096653	0.134660629210849	0.5420322145173	0.1248	0.067	0.0066	0.0038	0.0235	0.0043	0.0057	0.0197	0.1396	0.0144	0.0177	0.0082	0.0883	0.0186	0.0073	0.0051	0.0051	0.0897	0.094	0.0088	0.0089	0.0092	0.0341	0.0091	0.0127	0.1692
8	rs16908761	139290147	0.97	1.7148831617518	2.77	1.36789661096653	0.132200827456727	0.550017990210212	0.1249	0.067	0.0066	0.0038	0.0234	0.0043	0.0057	0.0197	0.1396	0.0144	0.0177	0.0081	0.0883	0.0186	0.0073	0.0051	0.0051	0.0897	0.094	0.0088	0.0089	0.0092	0.034	0.0091	0.0127	0.1691
8	rs10875422	139291263	0.97	1.7148831617518	2.77	1.36789661096653	0.12847213288162	0.486013293769899	0.1248	0.067	0.0066	0.0038	0.0234	0.0043	0.0057	0.0197	0.1395	0.0144	0.0178	0.0081	0.0892	0.0186	0.0073	0.0051	0.0051	0.0896	0.0936	0.0088	0.0089	0.0092	0.034	0.0091	0.0128	0.169
8	rs1398297	139293824	0.97	1.7148831617518	2.77	1.36789661096653	0.188308923072106	0.26512132451297	0.1268	0.0688	0.0063	0.0036	0.0234	0.0037	0.0051	0.0194	0.1398	0.0139	0.0179	0.0079	0.0902	0.0184	0.0072	0.0051	0.005	0.0882	0.0955	0.0087	0.0088	0.0095	0.0342	0.0087	0.0127	0.1669
8	rs72723686	139297807	0.98	1.61859979960807	2.77	1.36789661096653	0.289946184576678	0.434119653407269	0.1274	0.0694	0.0061	0.0035	0.0234	0.0033	0.0047	0.0192	0.1399	0.0137	0.0179	0.0077	0.0906	0.0181	0.0071	0.005	0.0048	0.0889	0.0965	0.0087	0.0088	0.0095	0.0342	0.0085	0.0126	0.1662
8	rs10505698	139298819	0.97	1.7148831617518	2.77	1.36789661096653	0.257506885505203	0.295278565456403	0.1276	0.0695	0.006	0.0035	0.0234	0.0032	0.0047	0.0192	0.1399	0.0136	0.0179	0.0076	0.0907	0.0181	0.0071	0.005	0.0048	0.0892	0.0967	0.0087	0.0087	0.0096	0.0342	0.0084	0.0125	0.1659
8	rs10875423	139301378	0.97	1.7148831617518	2.79	1.29830379804321	0.154351325384007	0.174156024337208	0.128	0.0696	0.0062	0.0036	0.0232	0.0032	0.0043	0.0191	0.1396	0.0135	0.0177	0.0076	0.0909	0.0181	0.0071	0.0049	0.0047	0.0903	0.0977	0.0088	0.0088	0.0096	0.034	0.0083	0.0123	0.1648
8	rs78340141	139302266	0.98	1.61859979960807	2.77	1.36789661096653	0.114956559866493	0.139971900793282	0.1282	0.0695	0.0064	0.0035	0.0231	0.0032	0.0042	0.0192	0.1397	0.0134	0.0177	0.0076	0.091	0.0181	0.0071	0.0048	0.0046	0.0907	0.0982	0.0088	0.0088	0.0095	0.0337	0.0082	0.0123	0.1646
8	rs17721181	139302480	0.97	1.7148831617518	2.77	1.36789661096653	0.0889624261004124	0.0952680550137495	0.1283	0.0695	0.0064	0.0035	0.0231	0.0032	0.0041	0.0192	0.1397	0.0133	0.0177	0.0076	0.091	0.0181	0.0071	0.0048	0.0046	0.0908	0.0983	0.0088	0.0089	0.0095	0.0337	0.0082	0.0123	0.1645
8	rs76566443	139306619	0.97	1.7148831617518	2.77	1.36789661096653	0.0915705312229318	0.0881258425092781	0.1286	0.0695	0.0064	0.0035	0.023	0.0031	0.0039	0.0192	0.1398	0.0134	0.0178	0.0075	0.091	0.0181	0.0068	0.0048	0.0044	0.0912	0.0988	0.0087	0.0089	0.0094	0.0333	0.0082	0.0124	0.1647
8	rs7840029	139309607	0.97	1.7148831617518	2.77	1.36789661096653	0.080095603538812	0.0442269304815476	0.1286	0.0695	0.0064	0.0035	0.023	0.0031	0.0038	0.0192	0.1397	0.0134	0.0178	0.0074	0.0911	0.018	0.0067	0.0048	0.0044	0.0914	0.0989	0.0087	0.0089	0.0094	0.0332	0.0082	0.0124	0.1647
8	rs12542289	139310880	0.97	1.7148831617518	2.78	1.33282513578435	0.087889778428759	0.0450967811091947	0.1285	0.0698	0.0064	0.0035	0.023	0.0031	0.0038	0.0194	0.1397	0.0132	0.0177	0.0073	0.0909	0.018	0.0068	0.0048	0.0045	0.0915	0.0987	0.0086	0.0088	0.0095	0.0332	0.0083	0.0123	0.165
8	rs11989377	139316263	0.97	1.7148831617518	2.78	1.33282513578435	0.123953276184662	0.0332106743263381	0.1286	0.07	0.0064	0.0033	0.0229	0.0029	0.0036	0.0193	0.1404	0.0132	0.0177	0.0072	0.0907	0.0181	0.0067	0.0047	0.0043	0.092	0.0992	0.0086	0.0087	0.0095	0.0327	0.0084	0.0123	0.1647
8	rs77995844	139317799	0.97	1.7148831617518	2.78	1.33282513578435	0.112418524039315	0.0384593419743083	0.1288	0.07	0.0064	0.0032	0.0229	0.0029	0.0035	0.0193	0.1406	0.0132	0.0178	0.0072	0.0906	0.0181	0.0066	0.0046	0.0042	0.0923	0.0994	0.0086	0.0087	0.0095	0.0326	0.0084	0.0123	0.1646
8	rs73438119	139318730	0.97	1.7148831617518	2.78	1.33282513578435	0.110216054303127	0.04183154410652	0.1289	0.07	0.0064	0.0031	0.023	0.0029	0.0035	0.0193	0.1405	0.0132	0.0178	0.0072	0.0905	0.0181	0.0066	0.0046	0.0041	0.0923	0.0995	0.0085	0.0088	0.0095	0.0326	0.0084	0.0123	0.1645
8	rs74374445	139321718	0.97	1.7148831617518	2.78	1.33282513578435	0.116819168986863	0.0994473743104156	0.1287	0.0703	0.0063	0.0026	0.0229	0.0027	0.0035	0.0193	0.1409	0.0133	0.0178	0.0072	0.0908	0.0184	0.0065	0.0043	0.0038	0.094	0.1001	0.0084	0.0089	0.0094	0.0321	0.0085	0.0123	0.1631
8	rs16908799	139323526	0.97	1.7148831617518	2.77	1.36789661096653	0.13583861042445	0.0926525454167804	0.1287	0.0703	0.0063	0.0025	0.0229	0.0027	0.0034	0.0193	0.141	0.0133	0.0178	0.0072	0.0908	0.0184	0.0065	0.0043	0.0037	0.0943	0.1001	0.0083	0.0089	0.0095	0.0322	0.0085	0.0124	0.1628
8	rs7816994	139329657	0.97	1.7148831617518	2.77	1.36789661096653	0.115885567250922	0.0390580037421088	0.1285	0.0704	0.0063	0.0025	0.0229	0.0027	0.0035	0.0193	0.1413	0.0133	0.0179	0.0072	0.0906	0.0184	0.0064	0.0043	0.0037	0.0945	0.1002	0.0084	0.0089	0.0095	0.0322	0.0085	0.0124	0.1626
8	rs4909772	139330514	0.97	1.7148831617518	2.77	1.36789661096653	0.0885562330401147	0.0321034439921945	0.1283	0.0724	0.0063	0.0024	0.0229	0.0029	0.0033	0.0193	0.1409	0.0133	0.0179	0.0072	0.0902	0.0184	0.0064	0.0043	0.0036	0.0944	0.0998	0.0085	0.0089	0.0095	0.0322	0.0086	0.0124	0.162
8	rs1512400	139331783	0.97	1.7148831617518	2.77	1.36789661096653	0.105945030943456	0.0266467087961266	0.128	0.0724	0.0062	0.0024	0.0229	0.0029	0.0034	0.0191	0.1412	0.0133	0.0179	0.0072	0.0901	0.0184	0.0064	0.0044	0.0038	0.0949	0.1	0.0084	0.0089	0.0094	0.032	0.0086	0.0123	0.1621
8	rs16908816	139334720	0.97	1.7148831617518	2.76	1.40351999273484	0.124896454235005	0.0301833888372973	0.1277	0.0729	0.0062	0.0024	0.0228	0.0029	0.0034	0.019	0.141	0.0134	0.0179	0.0073	0.0899	0.0184	0.0064	0.0044	0.0038	0.0948	0.0998	0.0085	0.0089	0.0095	0.0321	0.0086	0.0124	0.1622
8	rs75046940	139336277	0.97	1.7148831617518	2.76	1.40351999273484	0.12557704997202	0.0298928809364368	0.1276	0.073	0.0062	0.0024	0.0228	0.0029	0.0034	0.019	0.141	0.0134	0.0179	0.0073	0.0899	0.0184	0.0064	0.0044	0.0038	0.0948	0.0998	0.0085	0.0089	0.0095	0.0321	0.0086	0.0124	0.1622
8	rs72725605	139336429	0.97	1.7148831617518	2.74	1.47642932789886	0.126468162135459	0.0299895715503581	0.1276	0.073	0.0062	0.0024	0.0228	0.0029	0.0034	0.019	0.141	0.0134	0.0179	0.0073	0.0899	0.0184	0.0064	0.0044	0.0038	0.0948	0.0998	0.0085	0.0089	0.0095	0.0321	0.0086	0.0124	0.1622
8	rs118040074	139338933	0.97	1.7148831617518	2.74	1.47642932789886	0.132629320684763	0.0352158317848792	0.1275	0.0732	0.0062	0.0024	0.0228	0.0029	0.0034	0.019	0.1409	0.0134	0.0179	0.0073	0.0898	0.0184	0.0064	0.0044	0.0038	0.0947	0.0998	0.0085	0.0089	0.0095	0.0322	0.0086	0.0124	0.1623
8	rs1398290	139340174	0.97	1.7148831617518	2.74	1.47642932789886	0.12691515314992	0.0321034439921945	0.1274	0.0733	0.0062	0.0024	0.0228	0.0029	0.0034	0.019	0.1408	0.0134	0.0179	0.0073	0.0898	0.0184	0.0064	0.0044	0.0038	0.0947	0.0997	0.0085	0.0089	0.0095	0.0322	0.0086	0.0124	0.1623
8	rs6983137	139341360	0.97	1.7148831617518	2.74	1.47642932789886	0.11967635723855	0.0176790280693076	0.1274	0.0733	0.0062	0.0024	0.0228	0.0029	0.0034	0.019	0.1408	0.0134	0.0179	0.0073	0.0898	0.0184	0.0064	0.0044	0.0038	0.0946	0.0998	0.0085	0.0089	0.0095	0.0322	0.0086	0.0124	0.1622
8	rs7011653	139341996	0.97	1.7148831617518	2.74	1.47642932789886	0.120744237423991	0.0142203211230938	0.1274	0.0732	0.0062	0.0024	0.0229	0.0029	0.0034	0.019	0.1408	0.0134	0.0179	0.0073	0.0899	0.0184	0.0064	0.0044	0.0038	0.0946	0.0998	0.0085	0.0089	0.0096	0.0322	0.0086	0.0124	0.1622
8	rs7817450	139346840	0.97	1.7148831617518	2.74	1.47642932789886	0.140993372359091	0.0151804088139187	0.1273	0.0734	0.0061	0.0024	0.0229	0.0029	0.0034	0.019	0.1408	0.0133	0.018	0.0074	0.0898	0.0184	0.0065	0.0045	0.0038	0.0942	0.0997	0.0084	0.0089	0.0097	0.0322	0.0086	0.0124	0.1622
8	rs12546065	139356716	0.98	1.61859979960807	2.74	1.47642932789886	0.127632329411115	0.0490731513813373	0.127	0.0737	0.0061	0.0026	0.0228	0.003	0.0034	0.019	0.1412	0.0132	0.0181	0.0074	0.0896	0.0186	0.0064	0.0044	0.0038	0.0942	0.0995	0.0084	0.0089	0.0097	0.0323	0.0086	0.0124	0.1621
8	rs62529447	139359144	0.98	1.61859979960807	2.74	1.47642932789886	0.146979084672948	0.066342698528096	0.1268	0.0736	0.0061	0.0026	0.0228	0.003	0.0034	0.019	0.1412	0.0132	0.0181	0.0074	0.0896	0.0185	0.0065	0.0045	0.0039	0.094	0.0995	0.0084	0.0089	0.0097	0.0323	0.0086	0.0124	0.1621
8	rs72725627	139361205	0.98	1.61859979960807	2.74	1.47642932789886	0.150919644704605	0.0664115023068583	0.1268	0.0736	0.0062	0.0025	0.0228	0.0031	0.0034	0.019	0.1412	0.0132	0.0181	0.0074	0.0896	0.0185	0.0065	0.0045	0.0039	0.0939	0.0995	0.0084	0.0089	0.0097	0.0323	0.0086	0.0124	0.1621
8	rs72725632	139366749	0.98	1.61859979960807	2.75	1.43969700504398	0.163286270750771	0.0996095188275764	0.1267	0.0735	0.0062	0.0025	0.0227	0.0032	0.0035	0.019	0.1412	0.0133	0.0181	0.0074	0.0897	0.0185	0.0064	0.0047	0.004	0.0935	0.0996	0.0084	0.009	0.0097	0.0323	0.0086	0.0123	0.1621
8	rs76835050	139378149	0.98	1.61859979960807	2.75	1.43969700504398	0.16238638009068	0.0983152572571123	0.1267	0.0735	0.0062	0.0025	0.0227	0.0032	0.0035	0.019	0.1412	0.0133	0.0181	0.0074	0.0897	0.0185	0.0064	0.0047	0.004	0.0935	0.0996	0.0084	0.009	0.0097	0.0323	0.0086	0.0123	0.1621
8	rs143041039	139380024	0.98	1.61859979960807	2.77	1.36789661096653	0.16142052529223	0.0947903717034728	0.1268	0.0734	0.0062	0.0026	0.0227	0.0032	0.0035	0.019	0.1412	0.0133	0.0181	0.0074	0.0897	0.0185	0.0064	0.0047	0.004	0.0934	0.0996	0.0084	0.009	0.0096	0.0323	0.0086	0.0123	0.1621
8	rs16908962	139380869	0.98	1.61859979960807	2.76	1.40351999273484	0.148974471477342	0.0932049453446459	0.1268	0.0734	0.0062	0.0026	0.0227	0.0032	0.0035	0.019	0.1412	0.0133	0.0181	0.0074	0.0897	0.0185	0.0065	0.0047	0.004	0.0934	0.0995	0.0084	0.009	0.0096	0.0323	0.0086	0.0123	0.1621
8	rs340710	139382205	0.98	1.61859979960807	2.76	1.40351999273484	0.145452553221979	0.0881258425092781	0.1268	0.0734	0.0062	0.0026	0.0227	0.0032	0.0035	0.019	0.1414	0.0133	0.0181	0.0074	0.0897	0.0185	0.0065	0.0047	0.004	0.0933	0.0995	0.0084	0.009	0.0096	0.0323	0.0086	0.0123	0.1621
8	rs78349551	139383087	0.98	1.61859979960807	2.76	1.40351999273484	0.16464157037202	0.127014223747842	0.1268	0.0734	0.0062	0.0026	0.0227	0.0033	0.0035	0.019	0.1414	0.0133	0.0181	0.0074	0.0897	0.0185	0.0065	0.0047	0.004	0.0933	0.0995	0.0084	0.009	0.0096	0.0323	0.0086	0.0123	0.1621
8	rs113443954	139384267	0.98	1.61859979960807	2.76	1.40351999273484	0.169631664914486	0.135388633198017	0.1268	0.0734	0.0062	0.0026	0.0227	0.0033	0.0035	0.019	0.1415	0.0133	0.0181	0.0073	0.0897	0.0185	0.0065	0.0047	0.004	0.0933	0.0994	0.0084	0.009	0.0096	0.0323	0.0086	0.0123	0.1621
8	rs117102306	139384535	0.98	1.61859979960807	2.77	1.36789661096653	0.171587816274786	0.142006145387701	0.1268	0.0734	0.0062	0.0026	0.0227	0.0033	0.0035	0.019	0.1415	0.0133	0.0181	0.0073	0.0897	0.0185	0.0065	0.0047	0.004	0.0933	0.0994	0.0084	0.009	0.0096	0.0323	0.0086	0.0123	0.1621
8	rs72725639	139388912	0.98	1.61859979960807	2.77	1.36789661096653	0.182376616782008	0.154623866827518	0.1268	0.0735	0.0062	0.0026	0.0227	0.0033	0.0035	0.019	0.1415	0.0133	0.0181	0.0073	0.0896	0.0184	0.0065	0.0047	0.004	0.0933	0.0993	0.0084	0.009	0.0096	0.0322	0.0086	0.0123	0.1621
8	rs12675397	139395920	0.99	1.52561210963291	2.77	1.36789661096653	0.0687939893076426	0.105597853567557	0.1264	0.0735	0.0062	0.003	0.0228	0.0035	0.0037	0.0192	0.1426	0.0135	0.018	0.0073	0.0893	0.0183	0.0065	0.0048	0.0042	0.0936	0.0978	0.0086	0.0091	0.009	0.0321	0.0085	0.0121	0.1623
8	rs17667261	139396948	0.99	1.52561210963291	2.77	1.36789661096653	0.0597634210434934	0.14638762377519	0.1266	0.0733	0.0062	0.0031	0.0228	0.0036	0.0038	0.0192	0.1428	0.0137	0.0179	0.0072	0.09	0.0184	0.0066	0.0048	0.0043	0.0937	0.097	0.0085	0.0091	0.0088	0.0321	0.0085	0.012	0.1621
8	rs4610753	139399574	0.99	1.52561210963291	2.78	1.33282513578435	0.0337198466795985	0.0999341173109123	0.1268	0.0732	0.0063	0.0031	0.0227	0.0037	0.0038	0.0191	0.1431	0.0138	0.0179	0.0071	0.0904	0.0184	0.0065	0.0048	0.0044	0.0939	0.0963	0.0085	0.0091	0.0087	0.032	0.0084	0.0122	0.162
8	rs61083582	139402821	1	1.43589860781958	2.78	1.33282513578435	0.00471541079032045	0.155964265666792	0.1261	0.0708	0.0063	0.0034	0.0227	0.0042	0.0042	0.0188	0.1468	0.0148	0.0171	0.0072	0.0907	0.0174	0.0069	0.0047	0.0049	0.0932	0.0935	0.0083	0.0096	0.008	0.0319	0.0079	0.0127	0.1641
8	rs73717249	139404763	0.99	1.52561210963291	2.77	1.36789661096653	0.00347384918335798	0.145170903389879	0.127	0.0705	0.0061	0.0033	0.0227	0.0042	0.0042	0.0187	0.1477	0.0152	0.0172	0.0072	0.089	0.0172	0.0069	0.0045	0.0049	0.0931	0.0937	0.0082	0.0096	0.0077	0.0317	0.0077	0.0126	0.1654
8	rs75248343	139405817	0.99	1.52561210963291	2.76	1.40351999273484	0.00320924179901698	0.132846540895029	0.1271	0.0704	0.0061	0.0033	0.0227	0.0042	0.0042	0.0186	0.1477	0.0152	0.0172	0.0072	0.0889	0.0172	0.0069	0.0045	0.0049	0.0931	0.0938	0.0082	0.0096	0.0077	0.0317	0.0077	0.0126	0.1655
8	rs16909084	139405963	0.99	1.52561210963291	2.75	1.43969700504398	0.00316674138283469	0.129156384421909	0.1271	0.0704	0.0061	0.0033	0.0227	0.0042	0.0042	0.0186	0.1477	0.0152	0.0172	0.0072	0.0889	0.0172	0.0069	0.0045	0.0049	0.0931	0.0938	0.0082	0.0096	0.0077	0.0317	0.0077	0.0126	0.1655
8	rs117705187	139406558	0.99	1.52561210963291	2.74	1.47642932789886	0.00289930176990843	0.13113168761125	0.1271	0.0704	0.0061	0.0033	0.0226	0.0042	0.0042	0.0187	0.1477	0.0152	0.0172	0.0072	0.0888	0.0173	0.0069	0.0045	0.0049	0.0931	0.0938	0.0082	0.0096	0.0077	0.0317	0.0077	0.0126	0.1655
8	rs78879008	139407015	0.99	1.52561210963291	2.73	1.51371859856499	0.002763962844324	0.13194296061607	0.127	0.0704	0.0061	0.0033	0.0226	0.0042	0.0042	0.0186	0.1477	0.0153	0.0172	0.0072	0.0888	0.0172	0.0069	0.0045	0.0049	0.0931	0.0938	0.0082	0.0096	0.0077	0.0317	0.0077	0.0126	0.1656
8	rs56273025	139409338	0.99	1.52561210963291	2.73	1.51371859856499	0.00267041760525994	0.129245929711277	0.127	0.0705	0.0061	0.0033	0.0226	0.0042	0.0042	0.0186	0.1477	0.0153	0.0173	0.0072	0.0888	0.0173	0.0067	0.0045	0.0049	0.0933	0.0938	0.0082	0.0096	0.0077	0.0316	0.0076	0.0126	0.1656
8	rs16909109	139414814	0.99	1.52561210963291	2.73	1.51371859856499	0.002102408363954	0.0917871177191262	0.127	0.0705	0.0061	0.0033	0.0225	0.0041	0.0042	0.0186	0.1477	0.0153	0.0172	0.0072	0.089	0.0174	0.0067	0.0044	0.0049	0.0937	0.0938	0.0082	0.0095	0.0077	0.0316	0.0077	0.0126	0.1654
8	rs7832258	139422820	0.99	1.52561210963291	2.73	1.51371859856499	0.00201997192639925	0.0809089168701184	0.127	0.0704	0.0061	0.0033	0.0226	0.0041	0.0042	0.0185	0.1478	0.0153	0.0173	0.0071	0.0892	0.0172	0.0067	0.0045	0.0049	0.0938	0.0939	0.0081	0.0094	0.0077	0.0316	0.0076	0.0127	0.1656
8	rs1519396	139427238	0.99	1.52561210963291	2.72	1.55156641274857	0.000981794169748607	0.0893655689929195	0.1272	0.0703	0.0059	0.0033	0.0226	0.0042	0.0042	0.0184	0.1479	0.0153	0.0173	0.0071	0.0896	0.0172	0.0067	0.0044	0.0047	0.094	0.0938	0.0081	0.0089	0.0077	0.0315	0.0075	0.0128	0.1658
8	rs1607555	139432680	0.99	1.52561210963291	2.73	1.51371859856499	0.00139123022696372	0.0842965206494787	0.1278	0.0695	0.0059	0.0032	0.0226	0.0041	0.0042	0.0179	0.1487	0.0154	0.0172	0.0071	0.0894	0.0171	0.0067	0.0042	0.0048	0.0941	0.0936	0.008	0.0089	0.0076	0.0317	0.0075	0.0128	0.1665
8	rs985096	139448499	0.99	1.52561210963291	2.73	1.51371859856499	0.0015905099139552	0.0772845495125372	0.1278	0.0695	0.0058	0.0032	0.0226	0.004	0.0041	0.0179	0.149	0.0154	0.0172	0.0071	0.0894	0.0171	0.0066	0.0041	0.0048	0.094	0.0936	0.008	0.0089	0.0075	0.0319	0.0074	0.0129	0.1666
8	rs7007839	139453883	0.99	1.52561210963291	2.75	1.43969700504398	0.00252073346031544	0.0426802090410908	0.1283	0.0684	0.0058	0.0031	0.0222	0.0036	0.004	0.0178	0.1498	0.0155	0.0171	0.0071	0.0901	0.0163	0.0063	0.0038	0.0047	0.0945	0.094	0.0077	0.0089	0.008	0.032	0.0074	0.0129	0.1673
8	rs908842	139472681	0.99	1.52561210963291	2.75	1.43969700504398	0.00201997192639925	0.024668668750964	0.1285	0.0682	0.0057	0.0031	0.0221	0.0035	0.0039	0.0173	0.1502	0.0155	0.0171	0.007	0.0904	0.0163	0.0061	0.0037	0.0045	0.0949	0.0937	0.0079	0.0087	0.008	0.0317	0.0073	0.013	0.1682
8	rs1401604	139490141	0.99	1.52561210963291	2.75	1.43969700504398	0.00164098071380532	0.0225514194646448	0.1286	0.0684	0.0057	0.003	0.022	0.0033	0.0038	0.0173	0.1502	0.0157	0.0171	0.0069	0.0911	0.0163	0.0059	0.0035	0.0043	0.0953	0.0935	0.0077	0.0085	0.0079	0.0317	0.0073	0.0132	0.1683
8	rs11776766	139492378	0.99	1.52561210963291	2.76	1.40351999273484	0.00192309166041221	0.0199237199002915	0.1285	0.0684	0.0058	0.003	0.022	0.0033	0.0038	0.0173	0.1502	0.0158	0.0171	0.0069	0.0912	0.0163	0.0059	0.0035	0.0043	0.0953	0.0934	0.0077	0.0085	0.0081	0.0316	0.0073	0.0132	0.1684
8	rs7015202	139501740	0.98	1.61859979960807	2.79	1.29830379804321	0.0316974975830644	0.000448622785294595	0.1275	0.0679	0.006	0.0027	0.0222	0.0032	0.0035	0.0178	0.1498	0.0165	0.0172	0.0068	0.0928	0.0163	0.0055	0.0031	0.004	0.0955	0.0925	0.0076	0.0083	0.0098	0.0312	0.007	0.0131	0.1688
8	rs11166827	139504270	0.98	1.61859979960807	2.79	1.29830379804321	0.0508216010727454	0.00679752820136604	0.128	0.0674	0.006	0.0028	0.0221	0.003	0.003	0.0177	0.1506	0.0168	0.017	0.0066	0.0942	0.0164	0.0053	0.003	0.0036	0.0946	0.0917	0.0077	0.0082	0.01	0.031	0.007	0.013	0.17
8	rs10110733	139506019	0.98	1.61859979960807	2.81	1.23090422469309	0.0561413935485317	0.0160281599278146	0.1282	0.0673	0.006	0.0028	0.0222	0.003	0.003	0.0177	0.1507	0.0169	0.017	0.0065	0.0943	0.0164	0.0053	0.003	0.0036	0.0945	0.0914	0.0078	0.0081	0.01	0.031	0.007	0.013	0.1701
8	rs72725669	139512532	0.98	1.61859979960807	2.8	1.26433078213629	0.059504971910661	0.00625514496233308	0.1286	0.0671	0.006	0.0028	0.0222	0.0029	0.003	0.0176	0.1509	0.017	0.0169	0.0064	0.0946	0.0165	0.0053	0.003	0.0034	0.0943	0.091	0.0078	0.0081	0.0099	0.0311	0.007	0.013	0.1703
8	rs4909430	139518806	0.98	1.61859979960807	2.8	1.26433078213629	0.0553470993496971	0.0018458228389961	0.1287	0.0671	0.006	0.0028	0.0222	0.0029	0.003	0.0176	0.1509	0.017	0.0169	0.0064	0.0947	0.0165	0.0053	0.003	0.0034	0.0943	0.0909	0.0079	0.0081	0.0099	0.0311	0.007	0.013	0.1703
8	rs1996595	139519442	0.98	1.61859979960807	2.8	1.26433078213629	0.0540745955378966	0.00257279121012251	0.1284	0.0668	0.006	0.0028	0.0222	0.0029	0.0029	0.0176	0.1509	0.017	0.0169	0.0064	0.0954	0.0166	0.0053	0.003	0.0034	0.0943	0.0909	0.0079	0.0081	0.0099	0.0311	0.0069	0.013	0.1703
8	rs36014148	139523210	0.98	1.61859979960807	2.8	1.26433078213629	0.0546996598876564	0.00441425683276658	0.1284	0.0667	0.006	0.0028	0.0222	0.0028	0.0029	0.0176	0.151	0.017	0.0169	0.0064	0.0954	0.0166	0.0054	0.003	0.0034	0.0943	0.091	0.0078	0.0081	0.0099	0.031	0.0069	0.0129	0.1703
8	rs117274774	139531366	0.98	1.61859979960807	2.81	1.23090422469309	0.0526857180760252	0.00275410673569419	0.1284	0.0666	0.006	0.0028	0.0222	0.0028	0.0029	0.0176	0.1511	0.0169	0.0169	0.0064	0.0953	0.0166	0.0054	0.0029	0.0034	0.0943	0.0911	0.0078	0.0081	0.01	0.031	0.0069	0.0129	0.1702
8	rs16909239	139532280	0.98	1.61859979960807	2.81	1.23090422469309	0.0513710883678293	0.00271166266581082	0.1287	0.0666	0.006	0.0028	0.0222	0.0028	0.0029	0.0176	0.1513	0.0169	0.0169	0.0064	0.0953	0.0166	0.0054	0.0029	0.0034	0.0943	0.091	0.0078	0.0082	0.01	0.031	0.007	0.0129	0.1699
8	rs72725686	139537588	0.98	1.61859979960807	2.81	1.23090422469309	0.0553646683613924	0.005589721542977	0.1288	0.0663	0.0061	0.0028	0.0222	0.0027	0.0028	0.0176	0.1514	0.0169	0.0169	0.0064	0.0958	0.0165	0.0054	0.0029	0.0033	0.094	0.0912	0.0078	0.0082	0.01	0.031	0.007	0.0129	0.1699
8	rs117132543	139549078	0.98	1.61859979960807	2.81	1.23090422469309	0.0580241961737609	0.00934001547333486	0.1289	0.066	0.0062	0.0027	0.0221	0.0026	0.0026	0.0177	0.1517	0.0168	0.0168	0.0064	0.0965	0.0166	0.0054	0.0029	0.0032	0.0935	0.0913	0.0078	0.0082	0.01	0.0311	0.0069	0.0129	0.1698
8	rs7017031	139549853	0.98	1.61859979960807	2.8	1.26433078213629	0.0578069250135162	0.00805413359388956	0.1289	0.066	0.0062	0.0027	0.0221	0.0026	0.0026	0.0177	0.1517	0.0168	0.0168	0.0064	0.0965	0.0166	0.0054	0.0029	0.0032	0.0935	0.0913	0.0078	0.0082	0.01	0.0311	0.0069	0.0129	0.1698
8	rs11776733	139552469	0.98	1.61859979960807	2.8	1.26433078213629	0.0690986210433048	0.0137188720866614	0.1289	0.066	0.0064	0.0027	0.0221	0.0026	0.0026	0.0177	0.1518	0.0168	0.0169	0.0064	0.0965	0.0166	0.0053	0.0029	0.0032	0.0932	0.0914	0.0078	0.0081	0.01	0.0311	0.0069	0.0129	0.1699
8	rs6985170	139554878	0.98	1.61859979960807	2.81	1.23090422469309	0.0755490683229485	0.00909644682992234	0.1292	0.0659	0.0065	0.0027	0.0221	0.0026	0.0025	0.0179	0.1521	0.0167	0.0169	0.0063	0.0966	0.0166	0.0053	0.0028	0.0031	0.0931	0.0912	0.0078	0.0081	0.01	0.0312	0.0069	0.0129	0.1696
8	rs78519439	139566627	0.98	1.61859979960807	2.8	1.26433078213629	0.074327086014936	0.0104626369415013	0.1299	0.0657	0.0066	0.0026	0.0221	0.0026	0.0024	0.0179	0.1523	0.0167	0.0169	0.0063	0.0963	0.0166	0.0054	0.0028	0.0031	0.0927	0.0915	0.0078	0.0081	0.0101	0.0312	0.0069	0.0129	0.1692
8	rs6577933	139571978	0.98	1.61859979960807	2.8	1.26433078213629	0.0717131275081981	0.0066140946012064	0.13	0.0656	0.0066	0.0026	0.0221	0.0026	0.0024	0.0179	0.1523	0.0167	0.0169	0.0063	0.0963	0.0166	0.0054	0.0028	0.0031	0.0927	0.0915	0.0079	0.0082	0.0101	0.0312	0.0069	0.0129	0.1691
8	rs10102430	139574745	0.98	1.61859979960807	2.79	1.29830379804321	0.073434913573165	0.013389583117561	0.13	0.0656	0.0067	0.0026	0.0221	0.0026	0.0024	0.0179	0.1523	0.0167	0.0169	0.0063	0.0963	0.0166	0.0054	0.0028	0.0031	0.0927	0.0915	0.0079	0.0082	0.0101	0.0312	0.0069	0.0129	0.1691
8	rs35536893	139578620	0.98	1.61859979960807	2.78	1.33282513578435	0.0741992054621955	0.0166059957971695	0.13	0.0656	0.0067	0.0026	0.0221	0.0026	0.0024	0.0179	0.1523	0.0167	0.0169	0.0063	0.0963	0.0166	0.0054	0.0028	0.0031	0.0927	0.0915	0.0079	0.0082	0.0101	0.0312	0.0069	0.0129	0.1691
8	rs73718817	139590749	0.97	1.7148831617518	2.79	1.29830379804321	0.0510708752807571	0.00361312759372091	0.1304	0.0654	0.0072	0.0026	0.0221	0.0028	0.0026	0.0177	0.1517	0.0166	0.0171	0.0065	0.0965	0.0168	0.0058	0.0029	0.0032	0.0919	0.0906	0.0082	0.0084	0.0102	0.0311	0.0069	0.0131	0.1685
8	rs72727811	139592433	0.97	1.7148831617518	2.79	1.29830379804321	0.0378274898166974	0.00278260376811122	0.1305	0.0649	0.0072	0.0026	0.0221	0.0029	0.0027	0.0175	0.1523	0.0165	0.0171	0.0065	0.0965	0.0169	0.006	0.0029	0.0033	0.0921	0.0901	0.0084	0.0084	0.0103	0.0309	0.0069	0.0132	0.168
8	rs62530017	139592683	0.97	1.7148831617518	2.79	1.29830379804321	0.0371669005534139	0.00294221606412984	0.1306	0.0648	0.0072	0.0026	0.0222	0.0029	0.0027	0.0174	0.1524	0.0165	0.0171	0.0065	0.0966	0.0169	0.006	0.0029	0.0033	0.0922	0.0899	0.0084	0.0084	0.0103	0.0309	0.0069	0.0132	0.1679
8	rs55976017	139596306	0.97	1.7148831617518	2.82	1.19802221324668	0.0279768029477893	0.0017010467081069	0.1305	0.0643	0.0071	0.0026	0.0222	0.003	0.0028	0.0174	0.153	0.0165	0.0171	0.0066	0.0967	0.0169	0.0061	0.003	0.0034	0.0929	0.0892	0.0085	0.0083	0.0103	0.0307	0.0067	0.0133	0.1675
8	rs4475485	139599652	0.97	1.7148831617518	2.83	1.16568278487026	0.0349242068066625	0.00161521864629921	0.1306	0.0644	0.0071	0.0026	0.0222	0.0031	0.0028	0.0173	0.1529	0.0166	0.0172	0.0066	0.0967	0.0169	0.0062	0.003	0.0034	0.0926	0.089	0.0086	0.0083	0.0105	0.0308	0.0067	0.0135	0.1671
8	rs79084865	139600346	0.97	1.7148831617518	2.82	1.19802221324668	0.0387576086174346	0.00260024479403566	0.1306	0.0644	0.0071	0.0025	0.0222	0.0031	0.0029	0.0173	0.1529	0.0166	0.0172	0.0066	0.097	0.0169	0.0062	0.003	0.0034	0.0925	0.0891	0.0086	0.0083	0.0105	0.0307	0.0067	0.0135	0.1669
8	rs73442789	139601150	0.97	1.7148831617518	2.79	1.29830379804321	0.035117068040517	0.00291283292196839	0.1305	0.0643	0.0071	0.0025	0.0222	0.0031	0.0029	0.0173	0.1528	0.0166	0.0172	0.0066	0.097	0.017	0.0062	0.003	0.0034	0.0925	0.0894	0.0086	0.0084	0.0105	0.0307	0.0068	0.0135	0.1668
8	rs67263012	139602126	0.97	1.7148831617518	2.8	1.26433078213629	0.0340843721676762	0.00983710265062258	0.1305	0.0643	0.0071	0.0025	0.0222	0.0031	0.0029	0.0173	0.1529	0.0166	0.0172	0.0066	0.0969	0.0171	0.0062	0.003	0.0034	0.0925	0.0895	0.0086	0.0084	0.0105	0.0306	0.0068	0.0135	0.1668
8	rs74996221	139604178	0.97	1.7148831617518	2.8	1.26433078213629	0.0400691658883945	0.0255139579225171	0.1304	0.0642	0.007	0.0025	0.0223	0.0031	0.0029	0.0173	0.1528	0.0166	0.0172	0.0066	0.097	0.017	0.0062	0.003	0.0034	0.0925	0.0895	0.0086	0.0084	0.0104	0.0306	0.0067	0.0135	0.1668
8	rs55909755	139606958	0.97	1.7148831617518	2.8	1.26433078213629	0.0213648216300036	0.00989315261881819	0.1304	0.0634	0.0069	0.0026	0.0224	0.0032	0.003	0.0171	0.1524	0.0166	0.0173	0.0068	0.0966	0.017	0.0065	0.0029	0.0035	0.0927	0.0893	0.0086	0.0085	0.0104	0.0307	0.0068	0.0138	0.1672
8	rs4442151	139616386	0.94	2.02370336271461	2.8	1.26433078213629	0.0413099668744526	0.00432298097597732	0.1307	0.0604	0.0061	0.0031	0.0228	0.0037	0.0034	0.0174	0.1511	0.0169	0.0177	0.0074	0.0945	0.0166	0.0077	0.0027	0.0041	0.0933	0.0882	0.0085	0.009	0.0102	0.0314	0.0069	0.0151	0.1677
8	rs12543875	139616765	0.94	2.02370336271461	2.8	1.26433078213629	0.0414109331330835	0.00434115410720688	0.1306	0.0603	0.0061	0.0031	0.0228	0.0038	0.0034	0.0175	0.1511	0.0169	0.0177	0.0074	0.0945	0.0166	0.0077	0.0027	0.0041	0.0933	0.0881	0.0085	0.009	0.0102	0.0315	0.0069	0.0152	0.1677
8	rs35563341	139619327	0.93	2.13335981121913	2.8	1.26433078213629	0.0401539049473322	0.00425069850254031	0.1305	0.0603	0.0061	0.0031	0.0228	0.0038	0.0035	0.0177	0.151	0.0169	0.0177	0.0074	0.0945	0.0166	0.0077	0.0027	0.0041	0.0933	0.0881	0.0085	0.009	0.0102	0.0318	0.0069	0.0152	0.1673
8	rs59376288	139620079	0.93	2.13335981121913	2.8	1.26433078213629	0.0398156869187269	0.00423273037143087	0.1305	0.0603	0.006	0.0031	0.0228	0.0038	0.0035	0.0178	0.151	0.0169	0.0177	0.0074	0.0945	0.0166	0.0077	0.0027	0.0041	0.0933	0.0881	0.0085	0.009	0.0102	0.0318	0.0069	0.0152	0.1673
8	rs4243896	139624296	0.93	2.13335981121913	2.8	1.26433078213629	0.382324241521848	0.0368479397445032	0.1297	0.0601	0.006	0.0031	0.0227	0.0052	0.0049	0.0183	0.1472	0.0182	0.0177	0.0074	0.0943	0.0164	0.0077	0.0028	0.0041	0.0972	0.0876	0.0079	0.009	0.0102	0.032	0.0069	0.0151	0.165
8	rs73448902	139624764	0.93	2.13335981121913	2.81	1.23090422469309	0.54189457086958	0.0469774772647228	0.1296	0.0605	0.006	0.0031	0.0227	0.0055	0.005	0.0183	0.1468	0.0183	0.0177	0.0074	0.0944	0.0164	0.0077	0.0028	0.0041	0.0975	0.0876	0.0078	0.009	0.0102	0.0319	0.0069	0.0151	0.1644
8	rs10105805	139632814	0.93	2.13335981121913	2.82	1.19802221324668	0.535035382573639	0.053258562144801	0.1309	0.0636	0.006	0.0031	0.0227	0.0055	0.0049	0.0193	0.1428	0.0183	0.0176	0.0072	0.092	0.0165	0.0076	0.0029	0.0042	0.0982	0.0859	0.0078	0.0091	0.0105	0.0313	0.0069	0.0153	0.1665
8	rs10091242	139632939	0.93	2.13335981121913	2.88	1.01205197621114	0.500984485731658	0.0604722476806379	0.1311	0.0637	0.0059	0.0033	0.0227	0.0055	0.0048	0.0195	0.1426	0.0183	0.0176	0.0073	0.092	0.0165	0.0076	0.0029	0.0042	0.0982	0.0854	0.0078	0.0091	0.0105	0.0314	0.0069	0.0153	0.1665
8	rs56167443	139637479	0.93	2.13335981121913	2.89	0.982923819582558	0.398961901511226	0.0463271606423536	0.1307	0.0642	0.0061	0.0033	0.0226	0.0054	0.0048	0.0197	0.1427	0.0182	0.0177	0.0072	0.092	0.0164	0.0075	0.0029	0.0042	0.0984	0.0855	0.0078	0.0091	0.0104	0.0315	0.0068	0.0153	0.1661
8	rs6983378	139637872	0.93	2.13335981121913	2.89	0.982923819582558	0.373157424441982	0.0448640863199299	0.1307	0.0643	0.0061	0.0033	0.0226	0.0054	0.0048	0.0197	0.1427	0.0181	0.0177	0.0072	0.0918	0.0164	0.0075	0.0029	0.0042	0.0986	0.0855	0.0078	0.0093	0.0104	0.0316	0.0068	0.0153	0.1658
8	rs56369943	139642223	0.93	2.13335981121913	2.91	0.926247013494653	0.388368285396338	0.0499226334494273	0.131	0.0642	0.0061	0.0033	0.0225	0.0055	0.0048	0.0196	0.1425	0.0182	0.0178	0.0072	0.0917	0.0164	0.0075	0.0029	0.0042	0.0987	0.0854	0.0078	0.0093	0.0103	0.0317	0.0068	0.0153	0.1657
8	rs4131277	139642974	0.93	2.13335981121913	2.92	0.898693461391643	0.422376821677109	0.0645643175453428	0.1312	0.0641	0.006	0.0033	0.0225	0.0056	0.0049	0.0196	0.1422	0.0182	0.0179	0.0072	0.0916	0.0164	0.0075	0.003	0.0041	0.0986	0.0858	0.0079	0.0092	0.0102	0.0319	0.0068	0.0153	0.1657
8	rs4909434	139645647	0.92	2.24640170689441	2.92	0.898693461391643	0.301349238448079	0.0797180226008069	0.1314	0.0638	0.006	0.0035	0.0225	0.0056	0.0048	0.0192	0.1425	0.018	0.018	0.0071	0.0915	0.0164	0.0075	0.003	0.0042	0.0984	0.086	0.0079	0.0092	0.01	0.0321	0.0069	0.0152	0.1658
8	rs117102790	139647673	0.92	2.24640170689441	2.92	0.898693461391643	0.285801637207773	0.059089864750233	0.1313	0.0638	0.006	0.0036	0.0225	0.0056	0.0047	0.0192	0.1425	0.018	0.018	0.0071	0.0914	0.0164	0.0075	0.003	0.0042	0.0983	0.086	0.0079	0.0092	0.01	0.0321	0.0069	0.0152	0.1659
8	rs13263478	139651250	0.92	2.24640170689441	2.92	0.898693461391643	0.262421520606266	0.055789691174824	0.1313	0.0638	0.006	0.0036	0.0225	0.0056	0.0047	0.0193	0.1425	0.0179	0.0181	0.0071	0.0912	0.0164	0.0076	0.003	0.0042	0.0984	0.086	0.0079	0.0092	0.0099	0.0321	0.0069	0.0152	0.1659
8	rs3924862	139664516	0.92	2.24640170689441	2.9	0.954322971774498	0.158645465871196	0.0554705311692751	0.1317	0.0635	0.006	0.0037	0.0224	0.0055	0.0045	0.0194	0.1426	0.0176	0.0182	0.0072	0.0899	0.0164	0.0076	0.0031	0.0042	0.0992	0.086	0.0078	0.0093	0.0098	0.0324	0.007	0.0151	0.1662
8	rs7819082	139666447	0.92	2.24640170689441	2.89	0.982923819582558	0.149138736535534	0.0441692079154671	0.1316	0.0635	0.006	0.0038	0.0223	0.0055	0.0046	0.0194	0.1428	0.0175	0.0182	0.0072	0.0902	0.0163	0.0077	0.0031	0.0042	0.0992	0.0859	0.0078	0.0093	0.0097	0.0324	0.007	0.015	0.1661
8	rs117652037	139666461	0.92	2.24640170689441	2.89	0.982923819582558	0.149073017622848	0.0441692079154671	0.1316	0.0635	0.006	0.0038	0.0223	0.0055	0.0046	0.0194	0.1428	0.0175	0.0182	0.0072	0.0902	0.0163	0.0077	0.0031	0.0042	0.0992	0.0859	0.0078	0.0093	0.0097	0.0324	0.007	0.015	0.1661
8	rs72727853	139666579	0.92	2.24640170689441	2.89	0.982923819582558	0.148285731074245	0.0441115188441802	0.1316	0.0635	0.006	0.0038	0.0223	0.0055	0.0046	0.0194	0.1429	0.0175	0.0182	0.0072	0.0902	0.0163	0.0077	0.0031	0.0042	0.0992	0.0859	0.0078	0.0094	0.0097	0.0324	0.007	0.015	0.1661
8	rs11166832	139668032	0.92	2.24640170689441	2.89	0.982923819582558	0.141375071029346	0.0465631767339599	0.1316	0.0635	0.006	0.0038	0.0223	0.0055	0.0046	0.0195	0.143	0.0175	0.0182	0.0072	0.0902	0.0163	0.0077	0.0031	0.0042	0.0993	0.0857	0.0078	0.0094	0.0097	0.0324	0.007	0.015	0.166
8	rs117655052	139670668	0.92	2.24640170689441	2.89	0.982923819582558	0.13134634944884	0.0588934940657599	0.1311	0.0632	0.0057	0.0039	0.0223	0.0055	0.0046	0.0197	0.1437	0.0175	0.0183	0.0072	0.0902	0.0163	0.0077	0.0033	0.0043	0.0996	0.0849	0.0079	0.0094	0.0097	0.0323	0.0072	0.015	0.1659
8	rs4072881	139672167	0.92	2.24640170689441	2.89	0.982923819582558	0.131285443256259	0.0732976358894361	0.1311	0.0631	0.0057	0.0039	0.0223	0.0055	0.0046	0.0197	0.1439	0.0175	0.0183	0.0072	0.0902	0.0163	0.0077	0.0033	0.0044	0.0997	0.0848	0.0079	0.0094	0.0097	0.0323	0.0072	0.015	0.1658
8	rs11780703	139674108	0.92	2.24640170689441	2.9	0.954322971774498	0.113976265361566	0.0865092214414839	0.1313	0.0631	0.0057	0.004	0.0222	0.0055	0.0048	0.0196	0.144	0.0175	0.0183	0.0072	0.0902	0.0162	0.0077	0.0034	0.0044	0.0995	0.0846	0.008	0.0094	0.0096	0.0323	0.0072	0.0149	0.166
8	rs72727889	139681004	0.92	2.24640170689441	2.9	0.954322971774498	0.0803195833844247	0.111381473151021	0.1311	0.063	0.0056	0.004	0.0222	0.0054	0.0047	0.0195	0.1441	0.0175	0.0184	0.0071	0.0914	0.0162	0.0076	0.0034	0.0045	0.0988	0.0843	0.008	0.0094	0.0093	0.0324	0.0072	0.0148	0.1665
8	rs9657455	139681125	0.92	2.24640170689441	2.92	0.898693461391643	0.0800732276302045	0.0948699198630098	0.1311	0.0631	0.0056	0.004	0.0222	0.0053	0.0047	0.0196	0.1441	0.0175	0.0184	0.0071	0.0914	0.0162	0.0076	0.0034	0.0045	0.0989	0.0843	0.008	0.0094	0.0093	0.0324	0.0072	0.0149	0.1664
8	rs13250220	139681587	0.92	2.24640170689441	2.92	0.898693461391643	0.073413756389803	0.0710181248424649	0.131	0.063	0.0056	0.004	0.0221	0.0052	0.0046	0.0197	0.1441	0.0175	0.0183	0.0072	0.0918	0.0162	0.0074	0.0032	0.0046	0.099	0.0843	0.0081	0.0095	0.0094	0.0324	0.0071	0.0149	0.166
8	rs74341163	139686539	0.93	2.13335981121913	2.92	0.898693461391643	0.0207200143807594	0.116678387763124	0.1318	0.0616	0.0058	0.004	0.0221	0.0051	0.0047	0.0201	0.1454	0.0174	0.0183	0.0072	0.0912	0.0163	0.0073	0.0036	0.0047	0.0981	0.0837	0.0087	0.0098	0.0091	0.032	0.0071	0.0149	0.1667
8	rs11785186	139687866	0.92	2.24640170689441	2.92	0.898693461391643	0.0120347553226687	0.158850383573588	0.1322	0.06	0.0061	0.0041	0.0219	0.0052	0.0049	0.0203	0.1465	0.0173	0.0183	0.0074	0.0904	0.0165	0.0075	0.004	0.0049	0.097	0.083	0.0091	0.01	0.0094	0.0314	0.0073	0.015	0.167
8	rs4909444	139701209	0.93	2.13335981121913	2.92	0.898693461391643	0.00847592050544987	0.193136622072349	0.1323	0.06	0.0062	0.004	0.0219	0.0053	0.0048	0.0203	0.147	0.0171	0.0183	0.0075	0.0902	0.0165	0.0076	0.0042	0.0051	0.0968	0.0831	0.0092	0.0101	0.0092	0.0307	0.0074	0.0152	0.1667
8	rs72729624	139701344	0.93	2.13335981121913	2.92	0.898693461391643	0.00828183528121893	0.192620440772348	0.1322	0.0599	0.0062	0.004	0.0219	0.0053	0.0049	0.0203	0.1469	0.0171	0.0183	0.0075	0.0902	0.0165	0.0076	0.0042	0.0051	0.097	0.083	0.0092	0.0101	0.0092	0.0306	0.0074	0.0152	0.1668
8	rs62527938	139707019	0.93	2.13335981121913	2.92	0.898693461391643	0.00718364181521396	0.209791280897878	0.1328	0.0595	0.0064	0.004	0.0221	0.0053	0.0049	0.0203	0.1469	0.017	0.0183	0.0076	0.09	0.0165	0.0077	0.0042	0.0051	0.0966	0.083	0.0092	0.0101	0.0094	0.0302	0.0076	0.0153	0.1665
8	rs77613350	139712355	0.93	2.13335981121913	2.91	0.926247013494653	0.00724401254963685	0.220930067034867	0.1336	0.0592	0.0064	0.0041	0.0221	0.0053	0.0051	0.0204	0.1467	0.0168	0.0185	0.0078	0.0884	0.0166	0.0081	0.0044	0.005	0.0957	0.0834	0.0094	0.01	0.0099	0.0299	0.0079	0.0154	0.1664
8	rs5025363	139713440	0.93	2.13335981121913	2.91	0.926247013494653	0.00826395489102219	0.253750074403435	0.1337	0.0589	0.0064	0.0041	0.0221	0.0052	0.0051	0.0204	0.1466	0.0168	0.0186	0.0077	0.0883	0.0168	0.0081	0.0044	0.005	0.0958	0.0834	0.0095	0.01	0.01	0.0298	0.0079	0.0155	0.1665
8	rs9657459	139724201	0.93	2.13335981121913	2.9	0.954322971774498	0.0103241987957703	0.311262928174853	0.1338	0.0587	0.0065	0.0041	0.0221	0.0053	0.0052	0.0204	0.1466	0.0167	0.0186	0.0078	0.0879	0.0168	0.0082	0.0044	0.005	0.0955	0.0832	0.0095	0.01	0.0101	0.0299	0.008	0.0155	0.1667
8	rs12681358	139725718	0.93	2.13335981121913	2.89	0.982923819582558	0.0196086644612341	0.35428594056616	0.1337	0.0586	0.0065	0.0041	0.0222	0.0053	0.0052	0.0204	0.1465	0.0167	0.0187	0.0078	0.0879	0.0169	0.0083	0.0044	0.005	0.0953	0.0831	0.0095	0.01	0.0104	0.03	0.008	0.0155	0.1667
8	rs4282617	139726348	0.93	2.13335981121913	2.89	0.982923819582558	0.0420786382394146	0.356160107168408	0.1332	0.0587	0.0065	0.0041	0.0223	0.0052	0.0052	0.0205	0.1461	0.0168	0.0187	0.0079	0.0874	0.017	0.009	0.0043	0.005	0.0954	0.0831	0.0095	0.01	0.0105	0.0301	0.008	0.0157	0.1667
8	rs75259079	139726477	0.93	2.13335981121913	2.86	1.07189958250627	0.0448383839335354	0.352913350053384	0.1332	0.0587	0.0065	0.0041	0.0223	0.0052	0.0052	0.0205	0.146	0.0169	0.0187	0.0079	0.0874	0.017	0.009	0.0043	0.0051	0.0952	0.0831	0.0094	0.0099	0.0105	0.0302	0.0081	0.0157	0.1666
8	rs62527955	139730699	0.93	2.13335981121913	2.86	1.07189958250627	0.0358566966807008	0.264663487611455	0.1336	0.0588	0.0065	0.004	0.0223	0.0051	0.0052	0.0206	0.1461	0.0168	0.0188	0.008	0.0873	0.017	0.0091	0.0044	0.0051	0.0947	0.0827	0.0095	0.0099	0.0105	0.0301	0.008	0.0158	0.1667
8	rs7841761	139732549	0.93	2.13335981121913	2.86	1.07189958250627	0.0358436283082034	0.280716080362443	0.1336	0.0588	0.0065	0.004	0.0223	0.0051	0.0053	0.0206	0.1461	0.0168	0.0188	0.0079	0.0872	0.017	0.009	0.0044	0.005	0.0948	0.0828	0.0096	0.0098	0.0105	0.0302	0.008	0.0159	0.1666
8	rs76691367	139733184	0.93	2.13335981121913	2.86	1.07189958250627	0.0354531136425334	0.266037737420555	0.1338	0.0588	0.0065	0.004	0.0223	0.0051	0.0053	0.0206	0.146	0.0167	0.0188	0.0078	0.0874	0.017	0.0091	0.0044	0.0051	0.0947	0.0827	0.0096	0.0098	0.0105	0.0301	0.008	0.0158	0.1665
8	rs79242428	139735664	0.93	2.13335981121913	2.86	1.07189958250627	0.0266808454572978	0.285154906800068	0.1339	0.0587	0.0066	0.004	0.0222	0.0051	0.0053	0.0205	0.1459	0.0167	0.0188	0.0079	0.0874	0.0171	0.0091	0.0045	0.0051	0.0946	0.0825	0.0096	0.0097	0.0105	0.0301	0.0081	0.0158	0.1666
8	rs10112806	139736933	0.93	2.13335981121913	2.86	1.07189958250627	0.0243769151530099	0.297055244751062	0.1339	0.0587	0.0067	0.004	0.0222	0.0051	0.0053	0.0205	0.1459	0.0167	0.0188	0.0079	0.0876	0.0171	0.0091	0.0046	0.0051	0.0945	0.0824	0.0096	0.0097	0.0105	0.0301	0.0082	0.0158	0.1666
8	rs73443093	139738112	0.94	2.02370336271461	2.86	1.07189958250627	0.0166702324466278	0.368978652385791	0.1334	0.0593	0.0071	0.0041	0.0223	0.0052	0.0055	0.0201	0.1447	0.0164	0.0188	0.0081	0.0868	0.0172	0.0092	0.0046	0.005	0.0927	0.0826	0.0097	0.0095	0.0104	0.0306	0.0085	0.0158	0.169
8	rs4074457	139738325	0.94	2.02370336271461	2.86	1.07189958250627	0.0185821605536187	0.353287541709458	0.1336	0.0595	0.0071	0.0041	0.0223	0.0049	0.0055	0.02	0.1448	0.0164	0.0188	0.0081	0.0865	0.0173	0.0092	0.0046	0.005	0.0924	0.0827	0.0097	0.0094	0.0104	0.0307	0.0085	0.0158	0.1693
8	rs75670421	139738962	0.94	2.02370336271461	2.86	1.07189958250627	0.0125717260916485	0.368221072650091	0.1334	0.0599	0.0071	0.0042	0.0222	0.0049	0.0056	0.0201	0.1454	0.0165	0.0189	0.0082	0.0862	0.0174	0.0092	0.0045	0.0049	0.0916	0.0835	0.0096	0.0092	0.0103	0.0308	0.0085	0.0157	0.1689
8	rs12680005	139743721	0.94	2.02370336271461	2.86	1.07189958250627	0.0071356243370261	0.256804879998099	0.1335	0.0598	0.007	0.0041	0.0221	0.0049	0.0054	0.0196	0.1451	0.0166	0.0189	0.0082	0.0869	0.0175	0.0092	0.0044	0.0049	0.0911	0.0839	0.0095	0.0088	0.01	0.0314	0.0086	0.0158	0.1694
8	rs10113301	139745263	0.94	2.02370336271461	2.86	1.07189958250627	0.0093704105293581	0.295515270054933	0.1335	0.0598	0.007	0.0041	0.0221	0.0049	0.0054	0.0195	0.145	0.0166	0.0188	0.0082	0.0872	0.0175	0.0092	0.0044	0.0049	0.0909	0.0838	0.0095	0.0088	0.01	0.0314	0.0086	0.0158	0.1695
8	rs10096388	139745582	0.94	2.02370336271461	2.86	1.07189958250627	0.011287178142484	0.311262928174853	0.1334	0.0598	0.0071	0.0041	0.0222	0.0048	0.0054	0.0195	0.1451	0.0166	0.0189	0.0082	0.0871	0.0175	0.0092	0.0044	0.0049	0.0909	0.0839	0.0095	0.0088	0.0101	0.0315	0.0086	0.0158	0.1695
8	rs112207927	139746737	0.94	2.02370336271461	2.86	1.07189958250627	0.00636744618068747	0.211173207027772	0.1332	0.0598	0.007	0.0041	0.0221	0.0049	0.0054	0.0195	0.1451	0.0166	0.0189	0.0082	0.087	0.0175	0.0091	0.0044	0.0049	0.0908	0.084	0.0095	0.0088	0.01	0.0316	0.0085	0.0158	0.1697
8	rs4409435	139749638	0.94	2.02370336271461	2.86	1.07189958250627	0.00563150355475442	0.254654001453538	0.1328	0.0601	0.007	0.0041	0.022	0.0049	0.0054	0.0193	0.1453	0.0165	0.0188	0.0083	0.0869	0.0175	0.0088	0.0044	0.0049	0.0907	0.0843	0.0095	0.0087	0.01	0.032	0.0083	0.0158	0.1701
8	rs10111520	139749799	0.94	2.02370336271461	2.89	0.982923819582558	0.00375302903182594	0.208306422178862	0.1329	0.0601	0.007	0.0041	0.022	0.0049	0.0054	0.0193	0.1453	0.0165	0.0189	0.0083	0.0869	0.0175	0.0088	0.0044	0.0049	0.0906	0.0843	0.0095	0.0087	0.01	0.0319	0.0083	0.0158	0.1702
8	rs7838405	139752948	0.95	1.91741650264711	2.89	0.982923819582558	0.00124131654600976	0.127192227947889	0.134	0.0602	0.0071	0.004	0.0217	0.0048	0.0052	0.019	0.1467	0.0162	0.0189	0.0083	0.0865	0.0173	0.0086	0.0044	0.0047	0.089	0.0844	0.0095	0.0088	0.0099	0.0319	0.0083	0.0157	0.1709
8	rs7386845	139753337	0.95	1.91741650264711	2.89	0.982923819582558	0.00151191691896165	0.155580873835835	0.1341	0.0603	0.0071	0.004	0.0217	0.0049	0.0052	0.019	0.1468	0.0162	0.0189	0.0083	0.0865	0.0173	0.0086	0.0044	0.0047	0.089	0.0844	0.0095	0.0088	0.0099	0.0319	0.0083	0.0156	0.171
8	rs72729674	139759187	0.95	1.91741650264711	2.89	0.982923819582558	0.000854017484771056	0.105183376293743	0.1348	0.06	0.007	0.004	0.0215	0.0049	0.0052	0.0188	0.1473	0.0161	0.0189	0.0083	0.0865	0.0172	0.0084	0.0045	0.0046	0.0886	0.085	0.0096	0.0087	0.0097	0.0319	0.0083	0.0155	0.171
8	rs117212685	139759544	0.95	1.91741650264711	2.88	1.01205197621114	0.000805513544382086	0.100340444929132	0.1349	0.06	0.007	0.004	0.0215	0.0049	0.0052	0.0187	0.1474	0.0161	0.0189	0.0083	0.0864	0.0172	0.0084	0.0045	0.0046	0.0886	0.085	0.0096	0.0087	0.0097	0.0319	0.0083	0.0155	0.171
8	rs77081234	139763554	0.95	1.91741650264711	2.88	1.01205197621114	0.000830186462349768	0.0852093269808198	0.1354	0.0599	0.007	0.0039	0.0214	0.0049	0.0053	0.0186	0.1477	0.016	0.0189	0.0082	0.0864	0.0171	0.0082	0.0045	0.0046	0.0883	0.0853	0.0097	0.0087	0.0095	0.0319	0.0083	0.0154	0.171
8	rs2873683	139766211	0.95	1.91741650264711	2.88	1.01205197621114	0.00105786095761746	0.0755341510079107	0.1359	0.06	0.0069	0.0039	0.0214	0.005	0.0053	0.0184	0.1479	0.016	0.0189	0.0082	0.0863	0.0171	0.0081	0.0046	0.0045	0.0878	0.0855	0.0097	0.0088	0.0094	0.0319	0.0083	0.0153	0.1711
8	rs7839138	139766879	0.95	1.91741650264711	2.88	1.01205197621114	0.00118383731363171	0.0722966879026286	0.1359	0.0599	0.0069	0.0039	0.0214	0.0049	0.0053	0.0184	0.1481	0.016	0.0189	0.0082	0.0865	0.0171	0.0081	0.0046	0.0045	0.0878	0.0855	0.0097	0.0088	0.0094	0.032	0.0083	0.0153	0.1711
8	rs7824025	139770716	0.95	1.91741650264711	2.88	1.01205197621114	0.00350810479704304	0.0827839899811906	0.137	0.0595	0.0068	0.004	0.0214	0.0052	0.0054	0.0182	0.1494	0.0154	0.0188	0.008	0.0873	0.0167	0.0078	0.0047	0.0045	0.0866	0.0856	0.0098	0.0087	0.0097	0.0318	0.0082	0.0144	0.1713
8	rs17727506	139773062	0.95	1.91741650264711	2.88	1.01205197621114	0.00549977343750008	0.0939170803644566	0.137	0.0595	0.0068	0.004	0.0213	0.0052	0.0054	0.0181	0.1496	0.0154	0.0188	0.008	0.0874	0.0167	0.0072	0.0047	0.0045	0.0864	0.0863	0.0098	0.0087	0.0097	0.0318	0.0082	0.0143	0.1713
8	rs76107190	139773163	0.95	1.91741650264711	2.87	1.0417097985148	0.00534168505119809	0.0942342717704379	0.137	0.0595	0.0068	0.004	0.0213	0.0052	0.0054	0.0181	0.1499	0.0154	0.0188	0.008	0.0873	0.0166	0.0072	0.0047	0.0045	0.0864	0.0863	0.0099	0.0087	0.0097	0.0318	0.0082	0.0143	0.1713
8	rs118105644	139774348	0.96	1.81448239590599	2.87	1.0417097985148	0.00641143011047286	0.102873984975318	0.137	0.0595	0.0068	0.004	0.0213	0.0052	0.0054	0.0181	0.15	0.0154	0.0188	0.008	0.0873	0.0166	0.0072	0.0047	0.0045	0.0863	0.0864	0.0099	0.0088	0.0096	0.0319	0.0082	0.0141	0.1713
8	rs12550638	139774866	0.96	1.81448239590599	2.87	1.0417097985148	0.0065747162986111	0.0826333451104271	0.1372	0.0596	0.0068	0.004	0.0212	0.0052	0.0054	0.0182	0.15	0.0154	0.0188	0.008	0.0874	0.0167	0.0072	0.0047	0.0043	0.0862	0.0865	0.0099	0.0088	0.0096	0.0318	0.0081	0.014	0.1713
8	rs73361010	139775106	0.96	1.81448239590599	2.87	1.0417097985148	0.00645564846477811	0.0843724367190833	0.1372	0.0596	0.0068	0.004	0.0212	0.0052	0.0054	0.0182	0.15	0.0154	0.0188	0.008	0.0874	0.0167	0.0072	0.0047	0.0043	0.0862	0.0865	0.0099	0.0088	0.0096	0.0318	0.0082	0.014	0.1713
8	rs12155713	139776427	0.96	1.81448239590599	2.85	1.10262356492582	0.00494238725784083	0.0992853330339098	0.1377	0.0597	0.0068	0.0042	0.0213	0.0051	0.0054	0.0182	0.1499	0.0154	0.0188	0.0079	0.0872	0.0168	0.0073	0.0048	0.0045	0.0856	0.0863	0.0099	0.0087	0.0097	0.0316	0.0084	0.0139	0.1713
8	rs76157246	139776906	0.96	1.81448239590599	2.85	1.10262356492582	0.00543158163092018	0.117973900030531	0.1376	0.0597	0.0068	0.0042	0.0212	0.0052	0.0054	0.0182	0.1498	0.0154	0.0186	0.0079	0.087	0.0168	0.0073	0.0048	0.0045	0.0854	0.0864	0.01	0.0087	0.0097	0.0317	0.0085	0.0139	0.1714
8	rs10090903	139778956	0.97	1.7148831617518	2.85	1.10262356492582	0.00722384581244777	0.193963484388517	0.1374	0.06	0.0069	0.0045	0.0212	0.0054	0.0055	0.0184	0.1495	0.0154	0.0184	0.0081	0.0865	0.0168	0.0073	0.0051	0.0048	0.0843	0.0866	0.0103	0.0087	0.0096	0.0317	0.0087	0.0138	0.1711
8	rs56662818	139779801	0.98	1.61859979960807	2.85	1.10262356492582	0.0197965226765998	0.361046108028788	0.1368	0.0608	0.0068	0.0048	0.0211	0.0056	0.0056	0.0188	0.1494	0.0152	0.0181	0.0083	0.0862	0.0167	0.0075	0.0055	0.0051	0.0821	0.0876	0.011	0.0085	0.0096	0.0313	0.009	0.0135	0.1712
8	rs75364771	139780556	0.99	1.52561210963291	2.85	1.10262356492582	0.0528899513704465	0.516591700114848	0.1359	0.0615	0.0066	0.0049	0.0207	0.0058	0.0057	0.019	0.1504	0.0152	0.0178	0.0083	0.0863	0.0166	0.0077	0.0057	0.0053	0.0802	0.0884	0.0115	0.0084	0.0095	0.0307	0.0092	0.0131	0.1717
8	rs34698292	139780605	0.99	1.52561210963291	2.85	1.10262356492582	0.0616311196859446	0.538259584883026	0.1356	0.0615	0.0066	0.005	0.0207	0.0058	0.0057	0.019	0.1504	0.0152	0.0178	0.0084	0.0863	0.0166	0.0077	0.0057	0.0053	0.0801	0.0885	0.0118	0.0084	0.0095	0.0307	0.0092	0.0131	0.1717
8	rs13340592	139781233	1	1.43589860781958	2.85	1.10262356492582	0.142619853437528	0.67835701055769	0.1356	0.062	0.0064	0.0052	0.0205	0.0058	0.0058	0.0189	0.1507	0.0151	0.0179	0.0084	0.0854	0.0165	0.0078	0.0058	0.0054	0.0789	0.0884	0.0123	0.0085	0.0095	0.031	0.0093	0.0128	0.1724
8	rs73719985	139781468	1	1.43589860781958	2.85	1.10262356492582	0.176662302972644	0.723077498388769	0.1355	0.062	0.0064	0.0052	0.0205	0.0059	0.0059	0.0189	0.1508	0.015	0.0179	0.0084	0.0851	0.0164	0.0078	0.0059	0.0054	0.0789	0.0883	0.0124	0.0084	0.0094	0.0309	0.0094	0.0128	0.1725
8	rs7844608	139781866	1.01	1.34943643539615	2.85	1.10262356492582	0.233141678939822	0.798109175023936	0.1356	0.0621	0.0063	0.0053	0.0204	0.0059	0.0059	0.0188	0.1508	0.015	0.0179	0.0084	0.0846	0.0164	0.0078	0.006	0.0055	0.0788	0.0884	0.0127	0.0084	0.0095	0.0309	0.0094	0.0129	0.1727
8	rs4736037	139782482	1.01	1.34943643539615	2.85	1.10262356492582	0.26101863573073	0.788033476657395	0.1363	0.0618	0.0062	0.0054	0.0203	0.0058	0.0059	0.0187	0.151	0.0149	0.018	0.0083	0.0845	0.0163	0.0079	0.0059	0.0055	0.0792	0.0882	0.0128	0.0083	0.0094	0.0308	0.0093	0.0129	0.1726
8	rs67557825	139783034	1.01	1.34943643539615	2.85	1.10262356492582	0.273235386748757	0.795664077124631	0.1368	0.0618	0.0062	0.0054	0.0202	0.0058	0.0058	0.0186	0.1513	0.0149	0.0181	0.0083	0.0843	0.0163	0.008	0.0059	0.0055	0.0792	0.0881	0.0128	0.0083	0.0095	0.0306	0.0093	0.0128	0.1722
8	rs11990130	139783497	1.02	1.26620126232677	2.86	1.07189958250627	0.312438270878871	0.819724997795154	0.1375	0.0617	0.0063	0.0054	0.02	0.0058	0.0058	0.0185	0.1517	0.0148	0.0182	0.0083	0.0839	0.0162	0.0081	0.006	0.0056	0.0792	0.0881	0.0129	0.0084	0.0096	0.0303	0.0094	0.0128	0.1717
8	rs1320271	139783965	1.02	1.26620126232677	2.86	1.07189958250627	0.351609892396723	0.907520329520154	0.1381	0.062	0.0063	0.0054	0.0197	0.0059	0.0057	0.0182	0.1527	0.0147	0.0181	0.0082	0.0836	0.0163	0.0081	0.006	0.0056	0.0792	0.0883	0.0129	0.0085	0.0098	0.03	0.0094	0.0128	0.1709
8	rs11780307	139784511	1.02	1.26620126232677	2.85	1.10262356492582	0.408384695406053	0.993546112355259	0.1377	0.0618	0.0064	0.0055	0.0191	0.006	0.0057	0.0179	0.1529	0.0143	0.0181	0.0081	0.084	0.0159	0.0084	0.0059	0.0055	0.0793	0.0897	0.013	0.0085	0.0097	0.0299	0.0092	0.0129	0.1707
8	rs73361026	139784784	1.02	1.26620126232677	2.91	0.926247013494653	0.407300590653105	0.987636176182224	0.1377	0.0618	0.0065	0.0054	0.0189	0.006	0.0055	0.0178	0.1531	0.0142	0.0181	0.0081	0.084	0.016	0.0083	0.0059	0.0055	0.0795	0.0898	0.0131	0.0086	0.0096	0.0303	0.009	0.0129	0.171
8	rs55954621	139785692	1.03	1.18616718476217	2.95	0.819141413036571	0.401845103030138	0.898267545962104	0.1383	0.0621	0.0063	0.0053	0.0185	0.0058	0.0052	0.0175	0.1538	0.0139	0.0178	0.0079	0.0838	0.016	0.0081	0.0057	0.0053	0.0803	0.0904	0.0133	0.0086	0.0092	0.0302	0.0088	0.0132	0.1713
8	rs5019355	139785792	1.03	1.18616718476217	2.97	0.768670182966371	0.434010096279574	0.965336626786512	0.1383	0.0621	0.0063	0.0053	0.0184	0.0058	0.0051	0.0174	0.1539	0.0138	0.0178	0.0079	0.0833	0.0159	0.008	0.0057	0.0053	0.0805	0.0905	0.0133	0.0086	0.0092	0.0303	0.0088	0.0132	0.1717
8	rs10107255	139788556	1.04	1.10930661634754	2.94	0.845143312120842	0.444548244245943	0.954224381775485	0.1388	0.0617	0.0064	0.0049	0.0181	0.0058	0.0049	0.0166	0.1543	0.0135	0.0176	0.0079	0.0832	0.0158	0.0079	0.0054	0.0051	0.0808	0.0912	0.0135	0.0086	0.0092	0.0298	0.0086	0.0132	0.1738
8	rs71532177	139800737	1.04	1.10930661634754	2.93	0.871659766409689	0.471681868060254	0.949311350338566	0.1389	0.0619	0.0065	0.0049	0.018	0.0058	0.0049	0.0165	0.1541	0.0133	0.0177	0.0079	0.0823	0.0156	0.0079	0.0054	0.0052	0.0817	0.0912	0.0136	0.0086	0.0092	0.0298	0.0086	0.0132	0.1737
8	rs62530723	139803213	1.04	1.10930661634754	2.93	0.871659766409689	0.476290655866269	0.943612188701178	0.1389	0.0619	0.0065	0.0049	0.018	0.0058	0.0049	0.0165	0.1541	0.0133	0.0177	0.0079	0.0822	0.0156	0.0079	0.0054	0.0052	0.0817	0.0912	0.0136	0.0086	0.0092	0.0298	0.0086	0.0132	0.1738
8	rs6998177	139812219	1.04	1.10930661634754	2.93	0.871659766409689	0.519320270553966	1.02544768881663	0.1388	0.0619	0.0065	0.0049	0.018	0.0058	0.0049	0.0165	0.154	0.0132	0.0178	0.008	0.0821	0.0157	0.0079	0.0054	0.0052	0.0818	0.0913	0.0136	0.0087	0.0092	0.0298	0.0086	0.0132	0.1739
8	rs77740461	139812526	1.04	1.10930661634754	2.93	0.871659766409689	0.493124669339981	1.01035448137467	0.1388	0.0618	0.0065	0.0049	0.018	0.0058	0.0049	0.0166	0.1538	0.0132	0.0178	0.008	0.082	0.0157	0.0078	0.0054	0.0052	0.0822	0.0911	0.0137	0.0087	0.0093	0.0298	0.0086	0.0132	0.174
8	rs10086199	139820634	1.04	1.10930661634754	2.93	0.871659766409689	0.47401426569917	0.97918253807728	0.1388	0.062	0.0065	0.0049	0.0181	0.0058	0.0048	0.0165	0.154	0.0132	0.0178	0.008	0.082	0.0157	0.0077	0.0053	0.0051	0.0821	0.091	0.0137	0.0088	0.0093	0.0297	0.0085	0.0132	0.174
8	rs10108522	139821681	1.04	1.10930661634754	2.93	0.871659766409689	0.423306358877565	0.91301827664713	0.1388	0.0619	0.0065	0.0049	0.0183	0.0058	0.0049	0.0164	0.1542	0.0132	0.0179	0.008	0.0818	0.0157	0.0077	0.0052	0.0052	0.0824	0.0907	0.0137	0.0088	0.0092	0.0296	0.0086	0.0132	0.174
8	rs11166848	139827488	1.04	1.10930661634754	2.93	0.871659766409689	0.419015774005494	0.796886426463385	0.1384	0.0613	0.0066	0.0047	0.0183	0.0057	0.0047	0.0163	0.1551	0.0128	0.0183	0.0081	0.0816	0.0156	0.0075	0.0051	0.005	0.0832	0.0914	0.0138	0.0092	0.0092	0.0297	0.0084	0.0131	0.1736
8	rs1320279	139830796	1.04	1.10930661634754	2.93	0.871659766409689	0.511642043876401	0.672462933709906	0.1379	0.0606	0.0066	0.0045	0.0183	0.0057	0.0046	0.016	0.155	0.0128	0.0185	0.0079	0.0824	0.0157	0.0075	0.0051	0.0049	0.0831	0.0914	0.0139	0.0094	0.0092	0.0302	0.0082	0.0131	0.1736
8	rs2873680	139833965	1.04	1.10930661634754	2.93	0.871659766409689	0.565724133635678	0.666580615319728	0.1378	0.0605	0.0066	0.0046	0.0183	0.0058	0.0046	0.016	0.155	0.0128	0.0186	0.0078	0.0826	0.0157	0.0075	0.0051	0.0049	0.0831	0.0914	0.014	0.0094	0.0093	0.0303	0.0082	0.0132	0.1735
8	rs7819435	139834621	1.04	1.10930661634754	2.93	0.871659766409689	0.583843264884405	0.6599771832724	0.1385	0.0602	0.0065	0.0045	0.0183	0.0057	0.0045	0.016	0.1552	0.0128	0.0186	0.0078	0.0821	0.0157	0.0075	0.0051	0.0049	0.0829	0.0914	0.0141	0.0094	0.0093	0.0304	0.0084	0.0132	0.1734
8	rs75940441	139834625	1.04	1.10930661634754	2.93	0.871659766409689	0.581741622590539	0.653242663070236	0.1384	0.0602	0.0065	0.0045	0.0184	0.0057	0.0045	0.016	0.1556	0.0128	0.0185	0.0077	0.0821	0.0157	0.0075	0.0051	0.0049	0.083	0.0912	0.0141	0.0094	0.0093	0.0305	0.0083	0.0132	0.1735
8	rs6987627	139836780	1.04	1.10930661634754	2.93	0.871659766409689	0.58465774947024	0.604833188152842	0.1383	0.0597	0.0065	0.0045	0.0185	0.0057	0.0045	0.0161	0.1554	0.0128	0.0186	0.0078	0.0818	0.0157	0.0075	0.005	0.0049	0.0833	0.0914	0.0142	0.0094	0.0093	0.0306	0.0083	0.0133	0.1735
8	rs2292927	139838912	1.04	1.10930661634754	2.93	0.871659766409689	0.579643505541556	0.608857629892814	0.1379	0.0593	0.0065	0.0045	0.0186	0.0057	0.0044	0.0163	0.1552	0.0129	0.0185	0.0079	0.082	0.0159	0.0077	0.0053	0.0049	0.0834	0.091	0.0143	0.0095	0.0092	0.0307	0.0084	0.0134	0.1732
8	rs55940901	139844704	1.05	1.03559017337659	2.93	0.871659766409689	0.598447241218651	0.565792461138587	0.1378	0.0589	0.0066	0.0045	0.0189	0.0056	0.0044	0.0164	0.1553	0.013	0.0185	0.008	0.0812	0.016	0.0078	0.0053	0.0049	0.0832	0.0908	0.0144	0.0096	0.0092	0.031	0.0085	0.0136	0.1728
8	rs9650564	139848829	1.05	1.03559017337659	2.93	0.871659766409689	0.603329351585387	0.539097382282293	0.1377	0.0587	0.0066	0.0045	0.0191	0.0056	0.0044	0.0165	0.1553	0.013	0.0186	0.0081	0.081	0.016	0.0078	0.0053	0.0049	0.0831	0.0909	0.0144	0.0096	0.0091	0.0311	0.0085	0.0136	0.1726
8	rs7014497	139854275	1.06	0.964986553882562	2.92	0.898693461391643	0.503575515009293	0.464641543498737	0.1367	0.0582	0.0065	0.0044	0.019	0.0054	0.0044	0.0167	0.1559	0.0133	0.0191	0.0082	0.0803	0.0162	0.0079	0.0053	0.005	0.0836	0.0917	0.0146	0.0097	0.0091	0.0309	0.0085	0.0138	0.1718
8	rs4736293	139856286	1.06	0.964986553882562	2.92	0.898693461391643	0.486257585276313	0.410262900805693	0.1362	0.0582	0.0065	0.0043	0.0192	0.0053	0.0044	0.0167	0.156	0.0134	0.0191	0.0082	0.0802	0.0161	0.0079	0.0053	0.005	0.0835	0.0921	0.0146	0.0098	0.0091	0.0306	0.0084	0.0139	0.1718
8	rs7001558	139856786	1.06	0.964986553882562	2.92	0.898693461391643	0.473584193279685	0.400668508683093	0.1361	0.0582	0.0065	0.0043	0.0193	0.0053	0.0044	0.0167	0.1561	0.0134	0.0192	0.0082	0.0803	0.0162	0.0079	0.0054	0.005	0.0834	0.0921	0.0146	0.0098	0.0091	0.0306	0.0084	0.0139	0.1717
8	rs34285922	139858247	1.08	0.832982220188166	2.91	0.926247013494653	0.461680010416922	0.364817418974571	0.1347	0.0576	0.0066	0.0042	0.0192	0.0052	0.0043	0.0168	0.1578	0.0138	0.0194	0.0081	0.0805	0.0164	0.0081	0.0053	0.005	0.0832	0.0926	0.0145	0.0099	0.0092	0.0304	0.0084	0.0141	0.1705
8	rs4060121	139859085	1.09	0.771508143262462	2.91	0.926247013494653	0.439381987260462	0.326153703112434	0.1338	0.0573	0.0066	0.0042	0.0192	0.0052	0.0042	0.0169	0.1588	0.014	0.0196	0.0081	0.0805	0.0166	0.0081	0.0053	0.005	0.083	0.0929	0.0144	0.01	0.0093	0.0303	0.0084	0.0142	0.1699
8	rs73368810	139860770	1.09	0.771508143262462	2.91	0.926247013494653	0.492999398647009	0.259984935510679	0.1321	0.0567	0.0066	0.004	0.0192	0.0051	0.0041	0.017	0.1606	0.0145	0.02	0.0081	0.0806	0.0168	0.0083	0.0053	0.005	0.0827	0.0935	0.0145	0.0101	0.0095	0.0302	0.0085	0.0142	0.1686
8	rs6577956	139863048	1.09	0.771508143262462	2.91	0.926247013494653	0.569943741502414	0.218342775061916	0.1299	0.0562	0.0067	0.0038	0.0192	0.005	0.004	0.0172	0.1619	0.0149	0.0203	0.008	0.0816	0.0169	0.0084	0.0053	0.005	0.0825	0.0938	0.0145	0.0103	0.0096	0.03	0.0085	0.0143	0.1677
8	rs77682215	139867137	1.09	0.771508143262462	2.91	0.926247013494653	0.587920960340582	0.18912286330841	0.1296	0.0561	0.0067	0.0037	0.0196	0.005	0.004	0.0172	0.1622	0.0149	0.0205	0.008	0.0816	0.0168	0.0084	0.0053	0.005	0.0826	0.094	0.0145	0.0104	0.0096	0.0298	0.0086	0.0144	0.1672
8	rs62528786	139867430	1.09	0.771508143262462	2.89	0.982923819582558	0.580658283037982	0.176754473406879	0.1296	0.056	0.0067	0.0037	0.0196	0.005	0.004	0.0172	0.1622	0.0149	0.0205	0.008	0.0816	0.0168	0.0084	0.0053	0.005	0.0826	0.094	0.0145	0.0104	0.0096	0.0297	0.0086	0.0144	0.1672
8	rs117421728	139868325	1.09	0.771508143262462	2.89	0.982923819582558	0.5873765063705	0.187280047839955	0.1294	0.056	0.0066	0.0037	0.0196	0.005	0.004	0.0172	0.1622	0.0149	0.0205	0.008	0.0816	0.0168	0.0084	0.0053	0.005	0.0827	0.0941	0.0145	0.0104	0.0096	0.0298	0.0086	0.0145	0.1672
8	rs117885508	139871075	1.09	0.771508143262462	2.82	1.19802221324668	0.59132909778385	0.161658093231535	0.129	0.056	0.0066	0.0037	0.0196	0.0049	0.004	0.0172	0.1625	0.0149	0.0205	0.008	0.0815	0.0168	0.0083	0.0052	0.005	0.0829	0.0943	0.0146	0.0104	0.0096	0.0297	0.0087	0.0145	0.1673
8	rs12114311	139871468	1.09	0.771508143262462	2.79	1.29830379804321	0.564187297376965	0.141635488226856	0.1288	0.056	0.0065	0.0037	0.0197	0.0049	0.004	0.0172	0.1625	0.0149	0.0205	0.008	0.0814	0.0168	0.0083	0.0052	0.005	0.0831	0.0943	0.0146	0.0105	0.0096	0.0297	0.0087	0.0145	0.1673
8	rs17678562	139872442	1.09	0.771508143262462	2.79	1.29830379804321	0.589896567497282	0.142562791242442	0.1288	0.056	0.0065	0.0037	0.0197	0.0049	0.004	0.0172	0.1627	0.015	0.0205	0.0079	0.0814	0.0168	0.0083	0.0052	0.005	0.083	0.0943	0.0146	0.0104	0.0096	0.0297	0.0086	0.0145	0.1675
8	rs10505706	139873478	1.09	0.771508143262462	2.78	1.33282513578435	0.606364068972864	0.129783684666307	0.1288	0.0559	0.0064	0.0037	0.0197	0.0049	0.0039	0.0172	0.1628	0.015	0.0205	0.0078	0.0815	0.0168	0.0083	0.0052	0.005	0.0829	0.0945	0.0146	0.0104	0.0095	0.0298	0.0085	0.0145	0.1677
8	rs12547472	139873740	1.09	0.771508143262462	2.79	1.29830379804321	0.59549938365333	0.148078359229789	0.1288	0.0559	0.0064	0.0037	0.0197	0.0049	0.0039	0.0172	0.1628	0.015	0.0205	0.0078	0.0816	0.0168	0.0083	0.0052	0.005	0.0829	0.0945	0.0145	0.0104	0.0095	0.0299	0.0084	0.0145	0.1677
8	rs11166853	139876192	1.09	0.771508143262462	2.77	1.36789661096653	0.680476701772765	0.203872956522055	0.1287	0.0561	0.0064	0.0036	0.0196	0.0049	0.0039	0.0172	0.1626	0.0152	0.0207	0.0078	0.0817	0.0167	0.0082	0.0051	0.005	0.083	0.0946	0.0145	0.0105	0.0095	0.0298	0.0084	0.0146	0.1676
8	rs16893545	139878961	1.1	0.712999886098274	2.77	1.36789661096653	0.626610704963191	0.150438181088848	0.1283	0.0565	0.0063	0.0037	0.0196	0.0048	0.0039	0.0172	0.1626	0.0153	0.0209	0.0077	0.0816	0.0166	0.0081	0.005	0.0049	0.0834	0.0947	0.0144	0.0106	0.0096	0.0298	0.0081	0.0146	0.1675
8	rs11991356	139880901	1.12	0.604706511137083	2.78	1.33282513578435	0.560653347694029	0.126836312387972	0.1276	0.056	0.0063	0.0035	0.0196	0.0045	0.0038	0.0174	0.1653	0.0158	0.021	0.0075	0.0798	0.0162	0.0082	0.0045	0.0048	0.0854	0.0949	0.0141	0.0105	0.0096	0.0295	0.0078	0.0148	0.1677
8	rs6988229	139884509	1.12	0.604706511137083	2.78	1.33282513578435	0.60037039301134	0.130501977774154	0.1277	0.0561	0.0063	0.0035	0.0193	0.0046	0.004	0.0176	0.1669	0.0159	0.0209	0.0073	0.0783	0.0162	0.008	0.0044	0.0048	0.0862	0.095	0.0144	0.0103	0.0096	0.0292	0.0075	0.0146	0.1672
8	rs72731640	139884579	1.12	0.604706511137083	2.79	1.29830379804321	0.628294132255687	0.188917802593623	0.1277	0.0561	0.0063	0.0035	0.0193	0.0046	0.004	0.0176	0.1669	0.0159	0.0209	0.0073	0.0783	0.0162	0.008	0.0044	0.0048	0.0862	0.095	0.0144	0.0103	0.0096	0.0292	0.0075	0.0146	0.1672
8	rs116866788	139886561	1.12	0.604706511137083	2.79	1.29830379804321	0.614884665081091	0.2668404056607	0.1275	0.0563	0.0064	0.0034	0.0191	0.0046	0.004	0.0175	0.1679	0.016	0.0208	0.0072	0.0776	0.0162	0.008	0.0043	0.0048	0.0868	0.0947	0.0143	0.0102	0.0096	0.0291	0.0074	0.0146	0.1674
8	rs78271068	139888822	1.12	0.604706511137083	2.78	1.33282513578435	0.580387594941804	0.16978921223035	0.1273	0.0566	0.0065	0.0033	0.0188	0.0045	0.0041	0.0174	0.1694	0.016	0.0206	0.0071	0.0766	0.0161	0.008	0.0042	0.0048	0.0876	0.0942	0.0142	0.0101	0.0097	0.029	0.0073	0.0146	0.1678
8	Affx-31710356	139894724	1.12	0.604706511137083	2.78	1.33282513578435	0.59440422547915	0.145732010383225	0.1272	0.0568	0.0067	0.0032	0.0187	0.0045	0.0042	0.0173	0.1705	0.016	0.0205	0.0071	0.0758	0.0161	0.0079	0.0041	0.0048	0.0883	0.0938	0.014	0.01	0.0097	0.0289	0.0072	0.0146	0.168
8	rs1316978	139896132	1.12	0.604706511137083	2.78	1.33282513578435	0.59549938365333	0.173160180601383	0.1271	0.0569	0.0067	0.0032	0.0187	0.0045	0.0042	0.0172	0.1707	0.016	0.0205	0.0071	0.0757	0.0161	0.0079	0.0041	0.0048	0.0883	0.0937	0.014	0.01	0.0097	0.0289	0.0072	0.0146	0.1681
8	rs56174398	139897332	1.11	0.657414555049712	2.78	1.33282513578435	0.564387643292784	0.14638762377519	0.127	0.0569	0.0067	0.0032	0.0187	0.0045	0.0042	0.0172	0.1708	0.016	0.0205	0.0071	0.0757	0.0161	0.0079	0.004	0.0048	0.0884	0.0936	0.014	0.01	0.0097	0.0289	0.0072	0.0147	0.1681
8	rs28531929	139910411	1.11	0.657414555049712	2.79	1.29830379804321	0.35580290861846	0.055279413573728	0.1265	0.057	0.0068	0.0031	0.0187	0.0044	0.0041	0.0172	0.1706	0.0159	0.0205	0.0073	0.0752	0.0177	0.008	0.004	0.0047	0.0886	0.0934	0.0141	0.0098	0.0098	0.0288	0.0072	0.0147	0.1678
8	rs6577959	139918020	1.11	0.657414555049712	2.79	1.29830379804321	0.314481730668418	0.0194485742272833	0.1257	0.0569	0.0069	0.003	0.0188	0.0044	0.0042	0.017	0.1704	0.0157	0.0208	0.0074	0.0748	0.0186	0.008	0.0039	0.0047	0.0892	0.0933	0.0141	0.01	0.0097	0.0287	0.0072	0.0148	0.168
8	rs62522074	139918166	1.11	0.657414555049712	2.8	1.26433078213629	0.314182249674149	0.0186305093950997	0.1258	0.0569	0.0069	0.003	0.0188	0.0044	0.0042	0.017	0.1704	0.0157	0.0208	0.0074	0.0748	0.0186	0.008	0.0039	0.0046	0.0892	0.0933	0.0141	0.01	0.0097	0.0287	0.0072	0.0148	0.168
8	rs56885010	139920951	1.11	0.657414555049712	2.8	1.26433078213629	0.310501004213114	0.0143555612767348	0.1257	0.057	0.0069	0.003	0.0188	0.0043	0.0041	0.017	0.1704	0.0157	0.0208	0.0074	0.0748	0.0187	0.008	0.0039	0.0046	0.0893	0.0933	0.0141	0.01	0.0097	0.0287	0.0072	0.0148	0.1682
8	rs4736051	139921451	1.11	0.657414555049712	2.81	1.23090422469309	0.310203527067266	0.0135208170880892	0.1257	0.057	0.0069	0.003	0.0188	0.0043	0.0041	0.017	0.1704	0.0157	0.0208	0.0074	0.0748	0.0187	0.008	0.0039	0.0046	0.0893	0.0933	0.0141	0.01	0.0097	0.0287	0.0072	0.0148	0.1682
8	rs72731671	139921764	1.11	0.657414555049712	2.81	1.23090422469309	0.310203527067266	0.0139851904949278	0.1258	0.057	0.0069	0.003	0.0188	0.0043	0.0041	0.017	0.1702	0.0157	0.0208	0.0074	0.0748	0.0187	0.008	0.0039	0.0046	0.0893	0.0934	0.0141	0.01	0.0097	0.0287	0.0072	0.0148	0.1681
8	rs79131813	139923967	1.11	0.657414555049712	2.82	1.19802221324668	0.306153089085424	0.0138184409764091	0.1257	0.057	0.0069	0.003	0.0188	0.0043	0.0041	0.017	0.1702	0.0157	0.0208	0.0074	0.0747	0.0187	0.008	0.0039	0.0046	0.0893	0.0934	0.0141	0.01	0.0097	0.0286	0.0072	0.0148	0.1682
8	rs74859760	139928096	1.11	0.657414555049712	2.82	1.19802221324668	0.291862423973901	0.0157075763400536	0.1256	0.0575	0.0069	0.003	0.0187	0.0042	0.0041	0.017	0.1702	0.0157	0.0209	0.0074	0.0745	0.0187	0.0079	0.0039	0.0046	0.0895	0.0932	0.0141	0.01	0.0097	0.0285	0.0072	0.0148	0.1685
8	rs17742033	139932815	1.11	0.657414555049712	2.83	1.16568278487026	0.285991491283229	0.010989116418805	0.1255	0.0582	0.0071	0.003	0.0187	0.0042	0.0041	0.017	0.1698	0.0156	0.0208	0.0074	0.0741	0.0187	0.0079	0.0039	0.0046	0.0898	0.0928	0.0141	0.0099	0.0098	0.0282	0.0073	0.0148	0.1691
8	rs76220270	139938469	1.12	0.604706511137083	2.86	1.07189958250627	0.258539709041249	0.0101473999207277	0.1249	0.0589	0.0074	0.0029	0.0182	0.0041	0.004	0.0172	0.1693	0.0154	0.0206	0.0073	0.0744	0.0191	0.0076	0.0037	0.0045	0.09	0.0928	0.0139	0.0096	0.0097	0.0283	0.0074	0.015	0.1702
8	rs72731690	139938615	1.12	0.604706511137083	2.84	1.13388392478305	0.258539709041249	0.0106366640117926	0.1249	0.0589	0.0074	0.0029	0.0182	0.0041	0.004	0.0172	0.1693	0.0154	0.0206	0.0073	0.0744	0.0191	0.0076	0.0037	0.0045	0.09	0.0928	0.0139	0.0096	0.0097	0.0283	0.0074	0.015	0.1702
8	rs1320276	139942304	1.12	0.604706511137083	2.84	1.13388392478305	0.251313016652114	0.0102328840431943	0.1248	0.059	0.0074	0.0029	0.0182	0.0041	0.004	0.0172	0.1691	0.0153	0.0206	0.0073	0.0744	0.0191	0.0076	0.0036	0.0045	0.09	0.0928	0.0138	0.0096	0.0097	0.0283	0.0074	0.015	0.1704
8	rs78986141	139944979	1.12	0.604706511137083	2.83	1.16568278487026	0.244241880251233	0.00825733759770314	0.1246	0.0591	0.0075	0.0029	0.0181	0.0041	0.004	0.0175	0.169	0.0153	0.0205	0.0073	0.0748	0.0192	0.0075	0.0037	0.0045	0.0899	0.0927	0.0138	0.0096	0.0098	0.0282	0.0073	0.015	0.1705
8	rs4259443	139946839	1.12	0.604706511137083	2.83	1.16568278487026	0.245725939996513	0.00605787529142239	0.1245	0.0592	0.0075	0.0029	0.018	0.004	0.004	0.0175	0.1689	0.0152	0.0205	0.0073	0.0748	0.0193	0.0075	0.0037	0.0045	0.09	0.0927	0.0138	0.0095	0.0098	0.0282	0.0074	0.015	0.1707
8	rs11166863	139951715	1.12	0.604706511137083	2.83	1.16568278487026	0.245463688037318	0.00556891591710797	0.1242	0.0594	0.0076	0.0029	0.0179	0.0039	0.0039	0.0177	0.169	0.0151	0.0203	0.0074	0.0749	0.0195	0.0074	0.0035	0.0046	0.0899	0.0925	0.0137	0.0095	0.0097	0.0282	0.0075	0.0151	0.1709
8	rs2318352	139955252	1.12	0.604706511137083	2.83	1.16568278487026	0.23638188584693	0.00689023455610279	0.1239	0.0594	0.0076	0.0029	0.0177	0.004	0.004	0.0178	0.1691	0.015	0.0202	0.0075	0.0749	0.0198	0.0074	0.0035	0.0046	0.09	0.0925	0.0137	0.0094	0.0097	0.0284	0.0076	0.0151	0.1707
8	rs117030015	139966304	1.12	0.604706511137083	2.83	1.16568278487026	0.245507386012039	0.0111675393493507	0.1237	0.0587	0.0077	0.0029	0.0175	0.004	0.004	0.0179	0.1689	0.0149	0.0201	0.0077	0.0751	0.0199	0.0074	0.0036	0.0046	0.0899	0.0933	0.0136	0.0094	0.0098	0.0285	0.0078	0.0149	0.1704
8	rs73723436	139973496	1.11	0.657414555049712	2.83	1.16568278487026	0.269267365643292	0.0127111596387082	0.1235	0.0581	0.0078	0.0029	0.0174	0.004	0.004	0.0179	0.1688	0.0149	0.02	0.0077	0.0753	0.0201	0.0074	0.0036	0.0046	0.09	0.0939	0.0135	0.0094	0.0098	0.0287	0.0079	0.0148	0.1702
8	rs6577977	139975998	1.11	0.657414555049712	2.88	1.01205197621114	0.276534928272652	0.0188624929852197	0.124	0.0572	0.0079	0.0029	0.0173	0.0041	0.0041	0.018	0.168	0.0148	0.02	0.008	0.076	0.0203	0.0074	0.0037	0.0047	0.0902	0.0941	0.0135	0.0094	0.0098	0.0288	0.008	0.0148	0.1695
8	rs2318823	139976807	1.11	0.657414555049712	2.88	1.01205197621114	0.274673406096065	0.104191205313512	0.1214	0.0581	0.0082	0.003	0.0173	0.0042	0.0043	0.0179	0.1686	0.0146	0.0198	0.0084	0.0742	0.0191	0.0075	0.004	0.0047	0.093	0.0927	0.0133	0.009	0.0102	0.0287	0.0091	0.015	0.1702
8	rs76435471	139976973	1.12	0.604706511137083	2.89	0.982923819582558	0.279339906720477	0.149870600827366	0.1205	0.0583	0.0082	0.003	0.0172	0.0042	0.0044	0.0179	0.1683	0.0146	0.0198	0.0086	0.0743	0.0188	0.0075	0.0041	0.0047	0.0932	0.0921	0.0132	0.0088	0.0103	0.0292	0.0095	0.015	0.1704
8	rs7814676	139979370	1.11	0.657414555049712	2.9	0.954322971774498	0.431248402271005	0.417825945837008	0.1182	0.0593	0.0084	0.0032	0.0172	0.0042	0.0045	0.0179	0.1683	0.0146	0.0198	0.0091	0.0742	0.018	0.0076	0.0042	0.0047	0.0943	0.0901	0.0129	0.0084	0.0108	0.0302	0.0103	0.015	0.1712
8	rs115200535	139979568	1.11	0.657414555049712	2.9	0.954322971774498	0.406730589125556	0.390751785231909	0.1182	0.0593	0.0084	0.0032	0.0172	0.0042	0.0045	0.0179	0.1683	0.0146	0.0198	0.0091	0.0743	0.0179	0.0076	0.0042	0.0047	0.0943	0.0901	0.0129	0.0084	0.0108	0.0302	0.0102	0.015	0.1712
8	rs76049825	139984111	1.11	0.657414555049712	2.9	0.954322971774498	0.413884329087289	0.42227683018828	0.1178	0.0594	0.0084	0.0032	0.0172	0.0042	0.0046	0.0179	0.1685	0.0146	0.0198	0.0092	0.0745	0.0176	0.0075	0.0042	0.0046	0.0944	0.09	0.0128	0.0083	0.0108	0.0303	0.0102	0.015	0.1714
8	rs2135458	139986145	1.11	0.657414555049712	2.9	0.954322971774498	0.41930499281677	0.432535535055125	0.1174	0.0595	0.0084	0.0032	0.0172	0.0042	0.0047	0.0178	0.1687	0.0146	0.0198	0.0092	0.0747	0.0176	0.0076	0.0042	0.0047	0.0942	0.0899	0.0127	0.0083	0.0108	0.0306	0.0102	0.0151	0.1713
8	rs113153423	139987300	1.11	0.657414555049712	2.9	0.954322971774498	0.398397792237069	0.390495125114985	0.1173	0.0595	0.0084	0.0032	0.0172	0.0042	0.0047	0.0179	0.1687	0.0146	0.0198	0.0092	0.0746	0.0176	0.0076	0.0042	0.0047	0.0941	0.0898	0.0127	0.0083	0.0108	0.0306	0.0103	0.0151	0.1712
8	rs2135455	139989927	1.12	0.604706511137083	2.9	0.954322971774498	0.364858575814722	0.377086704297892	0.1171	0.0596	0.0083	0.0032	0.0173	0.0042	0.0048	0.0179	0.1686	0.0146	0.0198	0.0093	0.0744	0.0177	0.0077	0.0043	0.0047	0.094	0.0898	0.0126	0.0083	0.0108	0.0308	0.0103	0.0152	0.1711
8	rs13262435	139991388	1.12	0.604706511137083	2.9	0.954322971774498	0.298136680589518	0.296225727407852	0.1165	0.0604	0.0082	0.0032	0.0173	0.0043	0.0049	0.0178	0.1682	0.0145	0.0198	0.009	0.0743	0.0179	0.0077	0.0044	0.0047	0.0946	0.0894	0.0124	0.0083	0.0107	0.0308	0.0102	0.0153	0.171
8	rs116955011	139994565	1.13	0.554827224596281	2.9	0.954322971774498	0.3239414357287	0.321288667102202	0.1168	0.0607	0.0082	0.0032	0.0173	0.0042	0.0049	0.0176	0.1697	0.0145	0.0199	0.009	0.0732	0.018	0.0078	0.0045	0.0048	0.0947	0.0884	0.0124	0.0086	0.0108	0.0305	0.0102	0.0153	0.1706
8	rs79560218	139996790	1.13	0.554827224596281	2.9	0.954322971774498	0.327399223635874	0.32189561956848	0.1168	0.0607	0.0082	0.0032	0.0173	0.0042	0.0049	0.0176	0.17	0.0145	0.0199	0.009	0.0732	0.0181	0.0078	0.0045	0.0048	0.0947	0.0882	0.0124	0.0086	0.0108	0.0305	0.0102	0.0153	0.1706
8	rs16909925	139999355	1.13	0.554827224596281	2.9	0.954322971774498	0.332981861165918	0.329694236068424	0.1168	0.0607	0.0082	0.0032	0.0173	0.0042	0.005	0.0176	0.1704	0.0144	0.02	0.009	0.073	0.0181	0.0078	0.0045	0.0048	0.0947	0.088	0.0124	0.0087	0.0109	0.0304	0.0102	0.0153	0.1705
8	rs111494341	139999840	1.13	0.554827224596281	2.9	0.954322971774498	0.33339353434888	0.329816522789036	0.1168	0.0607	0.0082	0.0032	0.0173	0.0042	0.005	0.0175	0.1704	0.0144	0.02	0.009	0.073	0.0181	0.0078	0.0045	0.0048	0.0946	0.0879	0.0124	0.0087	0.0109	0.0304	0.0102	0.0153	0.1705
8	rs58130848	140000670	1.13	0.554827224596281	2.91	0.926247013494653	0.33457856974509	0.326641386353349	0.1168	0.0607	0.0082	0.0032	0.0173	0.0042	0.005	0.0175	0.1705	0.0144	0.02	0.009	0.0729	0.0181	0.0078	0.0045	0.0048	0.0946	0.0879	0.0124	0.0087	0.0109	0.0304	0.0102	0.0154	0.1705
8	rs73359564	140004989	1.13	0.554827224596281	2.92	0.898693461391643	0.32765423019948	0.305747340710229	0.1172	0.0608	0.0082	0.0033	0.0174	0.0042	0.005	0.0175	0.1707	0.0144	0.02	0.009	0.0725	0.0182	0.0078	0.0045	0.0048	0.0947	0.0874	0.0124	0.0087	0.0109	0.0303	0.0102	0.0154	0.1704
8	rs116256720	140006470	1.13	0.554827224596281	2.92	0.898693461391643	0.338354255390364	0.343595694495478	0.1172	0.0608	0.0082	0.0033	0.0173	0.0042	0.005	0.0175	0.1708	0.0144	0.02	0.0089	0.0725	0.0182	0.0078	0.0045	0.0048	0.0948	0.0874	0.0124	0.0087	0.0109	0.0303	0.0102	0.0154	0.1704
8	rs62520191	140007837	1.14	0.507725131913635	2.92	0.898693461391643	0.45070304719808	0.353038067993508	0.1175	0.0606	0.008	0.0032	0.0172	0.0038	0.0049	0.0177	0.1719	0.0143	0.0202	0.0086	0.0719	0.0183	0.0079	0.0044	0.0047	0.0961	0.0866	0.0124	0.0089	0.0109	0.0306	0.01	0.0157	0.1693
8	rs78460028	140009510	1.15	0.46334549806667	2.92	0.898693461391643	0.483027524335614	0.328349957995155	0.1176	0.0605	0.008	0.0032	0.0172	0.0037	0.0049	0.0178	0.1721	0.0143	0.0202	0.0086	0.0718	0.0184	0.0079	0.0044	0.0047	0.0963	0.0865	0.0125	0.0089	0.0109	0.0307	0.01	0.0158	0.1691
8	rs78485484	140013616	1.15	0.46334549806667	2.92	0.898693461391643	0.572630460987226	0.347810815150384	0.1177	0.0604	0.0079	0.0031	0.0171	0.0036	0.0048	0.0179	0.1725	0.0143	0.0203	0.0084	0.0715	0.0185	0.008	0.0043	0.0047	0.097	0.0862	0.0125	0.0089	0.0109	0.0309	0.0099	0.0159	0.1686
8	rs34662676	140025791	1.15	0.46334549806667	2.92	0.898693461391643	0.75848026174533	0.342606058162097	0.1177	0.0602	0.0078	0.0031	0.0171	0.0033	0.0048	0.0181	0.1733	0.0143	0.0204	0.0081	0.0709	0.0187	0.0081	0.0042	0.0047	0.0981	0.0856	0.0126	0.0091	0.0109	0.031	0.0097	0.0162	0.1679
8	rs13256924	140030601	1.15	0.46334549806667	2.92	0.898693461391643	0.861990120334462	0.395508401479869	0.1177	0.0601	0.0077	0.003	0.0171	0.0032	0.0047	0.0182	0.1735	0.0142	0.0203	0.0081	0.071	0.0187	0.0081	0.0041	0.0047	0.0981	0.0854	0.0126	0.0091	0.0109	0.031	0.0099	0.0162	0.1681
8	rs112781676	140033854	1.16	0.421630287221885	2.92	0.898693461391643	0.879735873908967	0.454050353167026	0.1177	0.0602	0.0076	0.003	0.0171	0.0031	0.0046	0.0182	0.1737	0.0142	0.0202	0.008	0.0708	0.0189	0.0081	0.0041	0.0047	0.0986	0.0853	0.0126	0.0092	0.0109	0.0309	0.0099	0.0163	0.1679
8	rs12675942	140037449	1.16	0.421630287221885	2.91	0.926247013494653	0.882341647069401	0.402996549047423	0.1178	0.0599	0.0075	0.003	0.0171	0.0031	0.0046	0.0182	0.1739	0.0141	0.0202	0.008	0.0708	0.0189	0.0081	0.0041	0.0047	0.099	0.0851	0.0126	0.0092	0.0108	0.0309	0.0099	0.0163	0.1678
8	rs116949009	140040373	1.16	0.421630287221885	2.91	0.926247013494653	0.889115502646752	0.383583052658114	0.1178	0.0599	0.0075	0.003	0.0171	0.0031	0.0046	0.0182	0.174	0.0142	0.0202	0.008	0.0707	0.0189	0.0081	0.0041	0.0047	0.099	0.0851	0.0127	0.0092	0.0109	0.0309	0.0099	0.0163	0.1677
8	rs35848011	140040531	1.16	0.421630287221885	2.91	0.926247013494653	0.888298219741505	0.373406602093806	0.1178	0.0599	0.0075	0.003	0.0171	0.0031	0.0046	0.0182	0.174	0.0142	0.0202	0.008	0.0707	0.0189	0.0081	0.0041	0.0046	0.099	0.0851	0.0127	0.0092	0.0109	0.0309	0.0099	0.0163	0.1678
8	rs1395309	140048604	1.16	0.421630287221885	2.91	0.926247013494653	0.89468140773813	0.371254024932243	0.1179	0.06	0.0075	0.003	0.0171	0.0031	0.0046	0.0182	0.1741	0.0142	0.0201	0.008	0.0705	0.019	0.0081	0.0041	0.0046	0.0991	0.085	0.0127	0.0093	0.0108	0.031	0.0099	0.0163	0.1677
8	rs13265712	140052904	1.16	0.421630287221885	2.91	0.926247013494653	0.813768616006975	0.329327455472933	0.1179	0.0599	0.0073	0.003	0.0172	0.0031	0.0046	0.0182	0.1739	0.0141	0.0202	0.008	0.0709	0.0189	0.0082	0.0041	0.0046	0.0993	0.0848	0.0128	0.0093	0.0107	0.0311	0.0097	0.0165	0.1674
8	rs10095839	140053920	1.16	0.421630287221885	2.9	0.954322971774498	0.816368206589395	0.324935430844425	0.118	0.0599	0.0073	0.003	0.0173	0.0031	0.0046	0.0182	0.1737	0.0141	0.0202	0.008	0.0707	0.0189	0.0082	0.0041	0.0046	0.0994	0.0847	0.0128	0.0093	0.0107	0.0311	0.0097	0.0165	0.1674
8	rs16910015	140055955	1.16	0.421630287221885	2.9	0.954322971774498	0.829578258313738	0.415474777347755	0.1181	0.0598	0.0073	0.0031	0.0173	0.0031	0.0046	0.0182	0.1736	0.0141	0.0203	0.008	0.0706	0.019	0.0082	0.0041	0.0046	0.0994	0.0847	0.0128	0.0093	0.0107	0.0312	0.0097	0.0165	0.1674
8	rs16893563	140060035	1.16	0.421630287221885	2.89	0.982923819582558	0.832358344908217	0.516315360707553	0.1184	0.0596	0.0073	0.0031	0.0174	0.0031	0.0046	0.0183	0.1735	0.0141	0.0203	0.0079	0.0704	0.019	0.0082	0.0041	0.0046	0.0993	0.0846	0.0129	0.0093	0.0107	0.0313	0.0096	0.0165	0.1674
8	rs74964600	140068157	1.17	0.382518045708746	2.88	1.01205197621114	0.947272325441073	0.644919896612217	0.1195	0.0587	0.0071	0.0031	0.0178	0.0031	0.0046	0.0184	0.1728	0.014	0.0205	0.0077	0.0704	0.0191	0.0082	0.0042	0.0045	0.1003	0.084	0.0134	0.0094	0.0107	0.0318	0.0093	0.0163	0.1665
8	rs72733633	140069886	1.17	0.382518045708746	2.88	1.01205197621114	0.946265325249956	0.609145332111811	0.1196	0.0587	0.0071	0.0031	0.0178	0.0031	0.0046	0.0184	0.1727	0.014	0.0205	0.0077	0.0704	0.0191	0.0082	0.0042	0.0045	0.1003	0.084	0.0134	0.0094	0.0107	0.0318	0.0092	0.0163	0.1665
8	rs58449898	140073410	1.17	0.382518045708746	2.88	1.01205197621114	0.923061113846305	0.630958876673931	0.1196	0.0587	0.0071	0.0031	0.0178	0.0031	0.0046	0.0184	0.1727	0.014	0.0205	0.0077	0.0704	0.0191	0.0082	0.0042	0.0045	0.1003	0.084	0.0134	0.0094	0.0107	0.0319	0.0092	0.0163	0.1665
8	rs72733637	140076771	1.17	0.382518045708746	2.87	1.0417097985148	0.935384639577612	0.655729654332116	0.1199	0.0589	0.0071	0.0031	0.0178	0.0031	0.0046	0.0185	0.1724	0.0139	0.0205	0.0077	0.0705	0.0192	0.0082	0.0042	0.0045	0.1004	0.084	0.0134	0.0094	0.0107	0.0318	0.0092	0.0164	0.1662
8	rs28498883	140076848	1.17	0.382518045708746	2.87	1.0417097985148	0.933214773978072	0.651488453204774	0.1199	0.0589	0.0071	0.0031	0.0178	0.0031	0.0046	0.0185	0.1724	0.0139	0.0205	0.0077	0.0705	0.0192	0.0082	0.0042	0.0045	0.1004	0.084	0.0134	0.0094	0.0107	0.0318	0.0092	0.0164	0.1662
8	rs6999598	140080089	1.17	0.382518045708746	2.87	1.0417097985148	0.914524835301937	0.613176538488078	0.1201	0.0592	0.0071	0.003	0.0179	0.0031	0.0046	0.0185	0.1721	0.014	0.0205	0.0077	0.0705	0.0192	0.0082	0.0042	0.0045	0.1004	0.084	0.0134	0.0094	0.0107	0.0318	0.0092	0.0164	0.1658
8	rs16910069	140081806	1.17	0.382518045708746	2.86	1.07189958250627	0.914607552572534	0.61692542067132	0.1202	0.0592	0.0071	0.003	0.0179	0.0031	0.0046	0.0184	0.1722	0.014	0.0205	0.0077	0.0705	0.0192	0.0082	0.0042	0.0045	0.1003	0.084	0.0134	0.0094	0.0107	0.0318	0.0092	0.0163	0.1659
8	rs952217	140083120	1.17	0.382518045708746	2.86	1.07189958250627	0.90981512188624	0.617214019456086	0.1202	0.0593	0.0071	0.003	0.0179	0.0031	0.0046	0.0184	0.1722	0.014	0.0204	0.0077	0.0704	0.0192	0.0082	0.0042	0.0045	0.1003	0.084	0.0134	0.0094	0.0107	0.0318	0.0092	0.0163	0.1659
8	rs10094624	140086500	1.17	0.382518045708746	2.86	1.07189958250627	0.924390105393912	0.646378243774	0.1203	0.0591	0.0071	0.003	0.0179	0.0031	0.0046	0.0184	0.1723	0.014	0.0204	0.0077	0.0705	0.0193	0.0081	0.0042	0.0045	0.1002	0.0839	0.0134	0.0094	0.0106	0.0318	0.0092	0.0163	0.1659
8	rs57857832	140089341	1.17	0.382518045708746	2.84	1.13388392478305	1.09325046639136	1.05899547378066	0.1204	0.0592	0.0071	0.003	0.0179	0.0031	0.0046	0.0184	0.1722	0.0139	0.0204	0.0076	0.0704	0.0193	0.0081	0.0042	0.0045	0.1003	0.0837	0.0134	0.0094	0.0106	0.0319	0.0092	0.0163	0.1659
8	rs117662747	140089384	1.17	0.382518045708746	2.84	1.13388392478305	1.09307253058352	1.06028983013752	0.1204	0.0592	0.0071	0.003	0.0179	0.0031	0.0046	0.0184	0.1722	0.0139	0.0204	0.0076	0.0704	0.0193	0.0082	0.0042	0.0045	0.1003	0.0836	0.0134	0.0094	0.0106	0.0319	0.0092	0.0163	0.1659
8	rs16910092	140093159	1.18	0.345943801679723	2.84	1.13388392478305	1.49249741996096	1.76708822427382	0.1207	0.0589	0.0071	0.003	0.018	0.0031	0.0046	0.0185	0.172	0.0139	0.0203	0.0075	0.0704	0.0194	0.0082	0.0042	0.0045	0.1005	0.0834	0.0134	0.0094	0.0106	0.0315	0.0092	0.0164	0.1662
8	rs13268143	140093308	1.18	0.345943801679723	2.84	1.13388392478305	1.62285960054919	2.09093551581438	0.1208	0.0588	0.007	0.003	0.018	0.0031	0.0046	0.0185	0.1719	0.0139	0.0203	0.0075	0.0704	0.0194	0.0081	0.0042	0.0045	0.1006	0.0834	0.0134	0.0094	0.0106	0.0313	0.0092	0.0164	0.1662
8	rs74347784	140093810	1.18	0.345943801679723	2.84	1.13388392478305	1.68504472736875	2.1639606503583	0.1211	0.0585	0.007	0.0031	0.018	0.003	0.0047	0.0187	0.1717	0.0139	0.0202	0.0073	0.0705	0.0194	0.0081	0.0041	0.0045	0.1011	0.0833	0.0135	0.0095	0.0107	0.031	0.0092	0.0164	0.1664
8	rs13257220	140096660	1.22	0.223600634562227	2.84	1.13388392478305	1.3310433044047	2.91744911563707	0.1214	0.059	0.007	0.0032	0.018	0.0032	0.0044	0.0189	0.171	0.0143	0.0198	0.0078	0.0725	0.019	0.0081	0.004	0.0045	0.1011	0.0824	0.0131	0.0088	0.0104	0.0309	0.0095	0.0167	0.1656
8	rs72733651	140101069	1.24	0.175701215111077	2.84	1.13388392478305	1.40115743783171	3.39163270515702	0.1222	0.06	0.0067	0.0029	0.018	0.0032	0.0042	0.0191	0.1688	0.0141	0.0196	0.0076	0.0754	0.0191	0.0078	0.0037	0.0043	0.1033	0.0824	0.0128	0.0082	0.0095	0.0306	0.0091	0.0168	0.165
8	rs79777286	140104843	1.23	0.19861485684188	2.84	1.13388392478305	1.49971926221021	3.0742957571041	0.1229	0.0606	0.0064	0.0027	0.0181	0.0032	0.004	0.0192	0.167	0.014	0.0193	0.0079	0.0777	0.0192	0.0076	0.0035	0.004	0.1052	0.0823	0.0125	0.0077	0.0087	0.0304	0.009	0.017	0.1646
8	rs71532192	140107083	1.2	0.280131383133392	2.85	1.10262356492582	2.22037064024767	3.82409684964696	0.1233	0.0609	0.0062	0.0025	0.0181	0.0033	0.004	0.0191	0.1658	0.0139	0.0191	0.0082	0.0792	0.0193	0.0075	0.0033	0.0039	0.1064	0.0821	0.0124	0.0073	0.0082	0.0303	0.0089	0.017	0.1642
8	rs6577989	140112894	1.2	0.280131383133392	2.85	1.10262356492582	1.26521712801216	2.95220615414576	0.1235	0.061	0.0062	0.0025	0.0181	0.0033	0.004	0.0191	0.1656	0.0139	0.0191	0.0083	0.0795	0.0193	0.0076	0.0033	0.0039	0.1067	0.0821	0.0124	0.0072	0.0081	0.0303	0.0089	0.017	0.1641
8	rs74478250	140122308	1.2	0.280131383133392	2.85	1.10262356492582	1.32308112944664	3.03844313974809	0.1234	0.0609	0.0062	0.0025	0.0181	0.0033	0.004	0.0191	0.1655	0.0139	0.0191	0.0083	0.0795	0.0194	0.0076	0.0033	0.0039	0.1067	0.0822	0.0124	0.0072	0.0081	0.0303	0.0089	0.017	0.1641
8	rs35193120	140134256	1.2	0.280131383133392	2.86	1.07189958250627	1.09886135348805	2.6344040477415	0.1234	0.0609	0.0062	0.0025	0.0181	0.0033	0.004	0.0191	0.1654	0.0139	0.0191	0.0083	0.0797	0.0194	0.0076	0.0032	0.0038	0.1066	0.0823	0.0124	0.0072	0.008	0.0303	0.0089	0.017	0.1642
8	rs78567839	140139932	1.19	0.311838986457593	2.83	1.16568278487026	0.927466448885538	2.16921513623656	0.1235	0.0609	0.0062	0.0025	0.018	0.0033	0.004	0.0191	0.1654	0.0138	0.0191	0.0083	0.0798	0.0194	0.0076	0.0032	0.0038	0.1066	0.0823	0.0125	0.0072	0.008	0.0303	0.0088	0.017	0.1644
8	rs72733698	140140829	1.19	0.311838986457593	2.83	1.16568278487026	0.862877806275964	2.01017296422917	0.1235	0.0609	0.0062	0.0025	0.018	0.0033	0.004	0.0191	0.1654	0.0138	0.0191	0.0083	0.0798	0.0194	0.0075	0.0032	0.0038	0.1066	0.0824	0.0125	0.0072	0.008	0.0303	0.0088	0.017	0.1645
8	rs12056637	140141559	1.19	0.311838986457593	2.81	1.23090422469309	0.835938586274026	1.89119268960005	0.1235	0.0609	0.0062	0.0025	0.018	0.0033	0.004	0.0191	0.1654	0.0138	0.0191	0.0083	0.0798	0.0194	0.0075	0.0032	0.0038	0.1066	0.0824	0.0125	0.0072	0.008	0.0303	0.0088	0.017	0.1645
8	rs9792281	140143097	1.19	0.311838986457593	2.81	1.23090422469309	0.862877806275964	2.00622686481088	0.1235	0.0609	0.0062	0.0025	0.0181	0.0033	0.004	0.0191	0.1654	0.0138	0.0191	0.0083	0.0798	0.0194	0.0075	0.0032	0.0038	0.1065	0.0823	0.0125	0.0072	0.0081	0.0303	0.0089	0.0171	0.1645
8	rs71514609	140153881	1.19	0.311838986457593	2.82	1.19802221324668	0.978623243390223	2.35303153006643	0.1234	0.0607	0.0061	0.0026	0.0181	0.0033	0.0041	0.0192	0.1652	0.0138	0.0191	0.0083	0.0796	0.0194	0.0076	0.0031	0.0037	0.1065	0.0823	0.0126	0.0073	0.008	0.0303	0.0088	0.0171	0.1644
8	rs10096267	140155432	1.19	0.311838986457593	2.82	1.19802221324668	0.959559624918093	2.25041318840444	0.1235	0.0607	0.0061	0.0026	0.0181	0.0033	0.0041	0.0192	0.1652	0.0138	0.0191	0.0083	0.0797	0.0195	0.0076	0.0031	0.0037	0.1066	0.0823	0.0126	0.0073	0.0081	0.0303	0.0088	0.017	0.1644
8	rs4074553	140163116	1.19	0.311838986457593	2.82	1.19802221324668	0.952818748818349	2.3893202248967	0.1236	0.0607	0.006	0.0026	0.018	0.0033	0.0041	0.0193	0.1652	0.0139	0.019	0.0083	0.0797	0.0195	0.0076	0.0031	0.0037	0.1067	0.0824	0.0126	0.0073	0.0081	0.0303	0.0087	0.0171	0.1644
8	rs34623559	140187684	1.19	0.311838986457593	2.82	1.19802221324668	0.929131109016275	2.37666637454619	0.1237	0.0606	0.0061	0.0026	0.018	0.0033	0.004	0.0193	0.1652	0.0139	0.0189	0.0083	0.0798	0.0195	0.0076	0.003	0.0037	0.1067	0.0823	0.0126	0.0073	0.0081	0.0302	0.0087	0.0171	0.1645
8	rs7825500	140188017	1.19	0.311838986457593	2.82	1.19802221324668	0.941404416387628	2.43670731820004	0.1237	0.0606	0.0061	0.0026	0.018	0.0033	0.004	0.0193	0.1652	0.0139	0.0189	0.0083	0.0797	0.0195	0.0076	0.003	0.0037	0.1067	0.0823	0.0126	0.0073	0.0081	0.0302	0.0087	0.0171	0.1645
8	rs12545098	140195722	1.19	0.311838986457593	2.83	1.16568278487026	1.01695113890289	2.60991739635238	0.1237	0.0606	0.0061	0.0026	0.018	0.0033	0.004	0.0193	0.1651	0.0139	0.0189	0.0083	0.0798	0.0195	0.0076	0.003	0.0037	0.1067	0.0823	0.0126	0.0073	0.0081	0.0302	0.0087	0.0171	0.1645
8	rs11779295	140202870	1.19	0.311838986457593	2.83	1.16568278487026	1.02612796841618	2.60324386108428	0.1237	0.0606	0.0061	0.0026	0.0181	0.0033	0.004	0.0193	0.1651	0.0139	0.0188	0.0083	0.0798	0.0195	0.0076	0.003	0.0037	0.1067	0.0823	0.0126	0.0073	0.0081	0.0302	0.0087	0.0172	0.1645
8	rs77296865	140216669	1.19	0.311838986457593	2.84	1.13388392478305	1.09218302487149	2.87073954481172	0.124	0.0607	0.0061	0.0026	0.0182	0.0033	0.004	0.0193	0.165	0.0139	0.0188	0.0083	0.0799	0.0194	0.0075	0.003	0.0037	0.1067	0.0823	0.0126	0.0074	0.008	0.0302	0.0086	0.0172	0.164
8	rs78458918	140225397	1.19	0.311838986457593	2.84	1.13388392478305	1.06668969842396	2.92890458450879	0.1241	0.0607	0.0061	0.0026	0.0182	0.0033	0.0041	0.0194	0.1649	0.0139	0.0189	0.0083	0.0801	0.0194	0.0075	0.003	0.0037	0.1067	0.0823	0.0126	0.0074	0.008	0.0302	0.0086	0.0172	0.1637
8	rs2873899	140238897	1.19	0.311838986457593	2.85	1.10262356492582	0.927466448885538	2.64517173168499	0.1242	0.0606	0.0061	0.0027	0.0183	0.0034	0.0041	0.0194	0.1649	0.0139	0.0189	0.0082	0.0801	0.0194	0.0075	0.0029	0.0037	0.1067	0.0822	0.0126	0.0075	0.008	0.0302	0.0086	0.0172	0.1634
8	rs117038455	140241816	1.19	0.311838986457593	2.95	0.819141413036571	0.923559392285185	2.78765930353069	0.1242	0.0606	0.0061	0.0027	0.0183	0.0034	0.0041	0.0195	0.1648	0.0139	0.0189	0.0082	0.0802	0.0194	0.0075	0.0029	0.0037	0.1067	0.0822	0.0126	0.0075	0.008	0.0302	0.0086	0.0172	0.1634
8	rs17751712	140250509	1.19	0.311838986457593	2.95	0.819141413036571	0.79364573101563	2.49877336507069	0.1243	0.0606	0.0061	0.0027	0.0184	0.0034	0.0041	0.0195	0.1648	0.0139	0.0189	0.0082	0.0802	0.0194	0.0076	0.003	0.0037	0.1067	0.0821	0.0126	0.0076	0.008	0.0302	0.0086	0.0172	0.1631
8	rs4736222	140255492	1.18	0.345943801679723	2.95	0.819141413036571	0.659879872752352	2.233124320758	0.1242	0.0606	0.0061	0.0028	0.0184	0.0035	0.0042	0.0196	0.1647	0.0139	0.019	0.0082	0.0802	0.0194	0.0077	0.003	0.0038	0.1067	0.0821	0.0126	0.0076	0.008	0.0301	0.0086	0.0173	0.1629
8	rs34827330	140257058	1.18	0.345943801679723	2.96	0.793651312900757	0.646165520254059	2.26972392073065	0.1242	0.0606	0.0061	0.0028	0.0184	0.0034	0.0041	0.0196	0.1647	0.0139	0.019	0.0082	0.0803	0.0194	0.0077	0.0029	0.0038	0.1068	0.0821	0.0126	0.0076	0.008	0.0301	0.0086	0.0172	0.1629
8	rs77462202	140257104	1.18	0.345943801679723	3.02	0.651294786134349	0.674448916370477	2.29325283816327	0.1242	0.0606	0.0061	0.0027	0.0184	0.0034	0.0041	0.0196	0.1647	0.0139	0.019	0.0082	0.0803	0.0194	0.0077	0.0029	0.0037	0.1068	0.0821	0.0128	0.0076	0.008	0.0301	0.0086	0.0172	0.1629
8	rs4736223	140257928	1.18	0.345943801679723	3.03	0.629303794260587	0.733316601343496	2.62827988803602	0.1241	0.0606	0.0061	0.0027	0.0184	0.0034	0.0041	0.0196	0.1647	0.0139	0.019	0.0082	0.0803	0.0194	0.0077	0.003	0.0037	0.1068	0.0821	0.0128	0.0076	0.008	0.0301	0.0086	0.0172	0.1628
8	rs7829971	140265669	1.17	0.382518045708746	3.08	0.526582953384854	0.465997253925749	2.16540999788953	0.1254	0.0616	0.0065	0.0032	0.0185	0.0043	0.0049	0.0195	0.163	0.0143	0.0185	0.0087	0.079	0.0197	0.0084	0.0036	0.0046	0.1043	0.082	0.0126	0.0078	0.0085	0.0296	0.0089	0.0169	0.1608
8	rs62520251	140266612	1.17	0.382518045708746	3.09	0.50746005104726	0.530745073639041	2.56028497992505	0.1254	0.0617	0.0065	0.0032	0.0185	0.0043	0.0049	0.0195	0.1629	0.0143	0.0185	0.0087	0.079	0.0197	0.0084	0.0037	0.0046	0.1043	0.082	0.0126	0.0078	0.0085	0.0296	0.0089	0.0168	0.1607
8	rs7812728	140270614	1.14	0.507725131913635	3.11	0.470604638115432	0.722518647064929	2.48144224944289	0.1267	0.0635	0.0069	0.004	0.0185	0.0059	0.0062	0.0192	0.1607	0.0148	0.0183	0.0091	0.0791	0.0199	0.0093	0.0047	0.0057	0.0998	0.0811	0.0124	0.0078	0.0089	0.0296	0.0092	0.0168	0.1566
8	rs72737525	140272394	1.12	0.604706511137083	3.1	0.488801954490689	1.26371023390501	3.30382113730894	0.1267	0.0662	0.007	0.0042	0.0187	0.0064	0.0068	0.019	0.1592	0.0151	0.0181	0.009	0.0794	0.0199	0.0094	0.0051	0.0062	0.0987	0.0801	0.012	0.0078	0.0088	0.0295	0.0091	0.0166	0.1552
8	rs118112652	140272411	1.12	0.604706511137083	3.11	0.470604638115432	1.28382704047142	3.39907198181063	0.1267	0.0662	0.007	0.0042	0.0187	0.0064	0.0068	0.019	0.1591	0.0151	0.0181	0.0091	0.0794	0.0199	0.0094	0.0051	0.0062	0.0987	0.0801	0.012	0.0078	0.0088	0.0295	0.0091	0.0166	0.1552
8	rs10088502	140272653	1.12	0.604706511137083	3.09	0.50746005104726	0.822210537884988	2.50504562772204	0.1267	0.0666	0.0071	0.0043	0.0187	0.0065	0.0069	0.019	0.1589	0.0151	0.0181	0.0091	0.0795	0.0199	0.0094	0.0051	0.0062	0.0986	0.08	0.012	0.0078	0.0089	0.0296	0.009	0.0167	0.155
8	rs4326366	140272840	1.12	0.604706511137083	3.09	0.50746005104726	0.824346650690083	2.52941454210111	0.1267	0.0667	0.0071	0.0043	0.0186	0.0065	0.0069	0.019	0.159	0.0151	0.0181	0.0091	0.0795	0.0199	0.0094	0.0051	0.0062	0.0987	0.08	0.012	0.0078	0.0089	0.0296	0.009	0.0167	0.1549
8	rs75872192	140278938	1.11	0.657414555049712	3.09	0.50746005104726	0.897305706828971	2.55362652296217	0.1283	0.0666	0.0072	0.0043	0.0186	0.0067	0.0071	0.0188	0.1577	0.0151	0.0181	0.009	0.0792	0.0199	0.0095	0.0052	0.0064	0.0979	0.0806	0.0119	0.008	0.0089	0.0296	0.0087	0.0168	0.1543
8	rs6991537	140278940	1.11	0.657414555049712	3.09	0.50746005104726	0.917007712722051	2.5589901193075	0.1283	0.0667	0.0072	0.0043	0.0186	0.0067	0.0071	0.0188	0.1576	0.0151	0.018	0.009	0.0792	0.0199	0.0095	0.0052	0.0064	0.0979	0.0806	0.012	0.008	0.0089	0.0296	0.0087	0.0168	0.1543
8	rs13258385	140280158	1.11	0.657414555049712	3.09	0.50746005104726	1.01349689529413	2.61344034501296	0.1282	0.0668	0.0072	0.0043	0.0186	0.0067	0.0071	0.0188	0.1575	0.0151	0.0179	0.009	0.0791	0.0198	0.0097	0.0052	0.0065	0.0979	0.0806	0.012	0.008	0.0089	0.0296	0.0087	0.0169	0.1543
8	rs7820230	140281666	1.09	0.771508143262462	3.1	0.488801954490689	1.2077951000786	3.00131722863628	0.1298	0.0679	0.0073	0.005	0.0189	0.007	0.0078	0.0185	0.156	0.0147	0.017	0.0089	0.0797	0.0195	0.0099	0.0054	0.0068	0.0975	0.0816	0.0112	0.0079	0.0089	0.0292	0.008	0.0164	0.1541
8	rs2319075	140293281	1.07	0.897462410887183	3.1	0.488801954490689	1.65062591571176	3.56313696796153	0.1326	0.0704	0.007	0.0052	0.0188	0.0069	0.0082	0.0177	0.1556	0.0145	0.0169	0.0083	0.0816	0.0189	0.0093	0.0054	0.0069	0.0949	0.0838	0.0104	0.0076	0.0084	0.0279	0.0067	0.0157	0.1553
8	rs4445204	140296274	1.07	0.897462410887183	3.1	0.488801954490689	1.58961898696739	3.52157151408797	0.1324	0.0705	0.007	0.0053	0.0188	0.0069	0.0082	0.0178	0.1557	0.0146	0.0169	0.0083	0.0815	0.019	0.0093	0.0054	0.0069	0.095	0.0835	0.0104	0.0078	0.0084	0.0279	0.0067	0.0157	0.1551
8	rs6999811	140298579	1.07	0.897462410887183	3.1	0.488801954490689	1.51883789189036	3.44431452917874	0.1324	0.0705	0.0071	0.0053	0.0188	0.0069	0.0082	0.0178	0.1557	0.0146	0.0169	0.0083	0.0814	0.019	0.0093	0.0055	0.0069	0.095	0.0833	0.0105	0.0079	0.0084	0.0279	0.0067	0.0157	0.155
8	rs4323450	140299599	1.07	0.897462410887183	3.1	0.488801954490689	1.49500356018386	3.4047956044474	0.1323	0.0705	0.0071	0.0053	0.0188	0.0069	0.0082	0.0179	0.1558	0.0146	0.017	0.0083	0.0814	0.019	0.0092	0.0055	0.007	0.0951	0.0832	0.0104	0.0079	0.0083	0.028	0.0066	0.0156	0.1548
8	rs62522394	140300996	1.07	0.897462410887183	3.1	0.488801954490689	1.98417928009655	3.84146476494782	0.1325	0.0704	0.007	0.0053	0.0188	0.0069	0.0086	0.0179	0.1556	0.0146	0.0171	0.0083	0.0815	0.019	0.0092	0.0055	0.0069	0.0951	0.0834	0.0103	0.0079	0.0083	0.0279	0.0066	0.0156	0.1547
8	rs2319095	140304555	1.07	0.897462410887183	3.1	0.488801954490689	2.28792080292368	4.01882797862244	0.1327	0.0705	0.007	0.0053	0.0188	0.0068	0.0087	0.0179	0.1555	0.0146	0.0172	0.0082	0.0816	0.019	0.0092	0.0055	0.0069	0.0951	0.0834	0.0103	0.0079	0.0082	0.0279	0.0065	0.0155	0.1547
8	rs74203986	140309607	1.07	0.897462410887183	3.1	0.488801954490689	2.51229361438641	4.0589639800492	0.1328	0.0706	0.0069	0.0052	0.0188	0.0068	0.0089	0.0179	0.1554	0.0146	0.0172	0.0082	0.0816	0.019	0.0091	0.0054	0.0069	0.0951	0.0834	0.0102	0.0079	0.0082	0.0278	0.0065	0.0155	0.1547
8	rs2873903	140320084	1.07	0.897462410887183	3.09	0.50746005104726	2.81788542904826	4.23406596843818	0.1329	0.0707	0.0069	0.0051	0.0188	0.0067	0.0089	0.0178	0.1552	0.0146	0.0172	0.0082	0.0819	0.019	0.0091	0.0054	0.0069	0.095	0.0836	0.0102	0.0078	0.0082	0.0277	0.0065	0.0155	0.1548
8	rs72614008	140326579	1.07	0.897462410887183	3.1	0.488801954490689	3.21469118353036	4.64592755836347	0.1335	0.0709	0.0068	0.005	0.0187	0.0065	0.009	0.0178	0.1549	0.0145	0.0172	0.0082	0.0825	0.0189	0.009	0.0053	0.0067	0.0945	0.0838	0.0101	0.0078	0.0082	0.0271	0.0066	0.0154	0.1557
8	rs117101376	140327364	1.07	0.897462410887183	3.1	0.488801954490689	3.22910260307556	4.71876870385132	0.1335	0.0709	0.0068	0.005	0.0187	0.0064	0.009	0.0178	0.1549	0.0145	0.0172	0.0081	0.0825	0.0189	0.0089	0.0053	0.0067	0.0945	0.0838	0.0101	0.0078	0.0082	0.0271	0.0066	0.0154	0.1557
8	rs72721325	140330489	1.07	0.897462410887183	3.09	0.50746005104726	3.20376620035329	4.74549329808098	0.1336	0.0709	0.0068	0.005	0.0191	0.0064	0.009	0.0178	0.1549	0.0145	0.0173	0.0079	0.0827	0.0188	0.0089	0.0053	0.0067	0.0944	0.0838	0.0101	0.0078	0.0082	0.027	0.0066	0.0154	0.1559
8	rs117677526	140331415	1.07	0.897462410887183	3.09	0.50746005104726	3.13780151408915	4.71307164234979	0.1336	0.071	0.0067	0.005	0.0192	0.0064	0.0089	0.0178	0.1549	0.0146	0.0173	0.0078	0.0827	0.0188	0.0089	0.0052	0.0067	0.0944	0.0838	0.0101	0.0078	0.0082	0.027	0.0066	0.0154	0.1561
8	rs994769	140333076	1.07	0.897462410887183	3.09	0.50746005104726	3.046244048776	4.44282305841605	0.1337	0.071	0.0067	0.005	0.0193	0.0063	0.0089	0.0178	0.1548	0.0146	0.0173	0.0076	0.0827	0.0188	0.0088	0.0052	0.0067	0.0944	0.0839	0.0101	0.0078	0.0082	0.0269	0.0066	0.0153	0.1561
8	rs78533543	140335332	1.07	0.897462410887183	3.09	0.50746005104726	3.1186626443962	4.46530956709637	0.1337	0.071	0.0067	0.005	0.0196	0.0063	0.0089	0.0178	0.1548	0.0146	0.0173	0.0074	0.0828	0.0188	0.0088	0.0052	0.0067	0.0943	0.0839	0.0101	0.0078	0.0082	0.0269	0.0067	0.0153	0.1562
8	rs118132314	140335853	1.07	0.897462410887183	3.09	0.50746005104726	3.60101054702789	4.76062947217273	0.1336	0.071	0.0067	0.005	0.0197	0.0063	0.0089	0.0178	0.1549	0.0146	0.0173	0.0073	0.0828	0.0188	0.0088	0.0052	0.0067	0.0942	0.0838	0.0101	0.0078	0.0082	0.0268	0.0067	0.0153	0.1563
8	rs118010724	140336458	1.08	0.832982220188166	3.09	0.50746005104726	1.96693021363553	4.01669614314554	0.1327	0.0709	0.0069	0.0052	0.02	0.0061	0.0084	0.0175	0.1564	0.0146	0.0175	0.0075	0.0838	0.0191	0.0089	0.0051	0.0066	0.0935	0.083	0.0098	0.0078	0.0086	0.026	0.007	0.015	0.1566
8	rs73362091	140338423	1.06	0.964986553882562	3.1	0.488801954490689	0.908824899511909	2.58156873883519	0.1311	0.0708	0.0073	0.0055	0.0206	0.0057	0.0076	0.017	0.159	0.0146	0.0179	0.0079	0.0855	0.0199	0.0091	0.0049	0.0065	0.0921	0.0815	0.0092	0.0078	0.0091	0.0247	0.0075	0.0147	0.1573
8	rs75629680	140339956	1.05	1.03559017337659	3.1	0.488801954490689	0.712980026000733	2.25605849445028	0.1309	0.0709	0.0074	0.0054	0.0207	0.0056	0.0073	0.0168	0.1595	0.0145	0.018	0.008	0.0862	0.0201	0.0091	0.0049	0.0064	0.0915	0.0812	0.0091	0.0078	0.0092	0.0244	0.0076	0.0146	0.1576
8	rs58475134	140344828	1.05	1.03559017337659	3.1	0.488801954490689	0.429431638697491	1.84732711618183	0.1308	0.0709	0.0074	0.0054	0.0207	0.0056	0.0072	0.0168	0.1597	0.0145	0.018	0.008	0.0863	0.0201	0.0092	0.0049	0.0063	0.0913	0.0811	0.0091	0.0078	0.0092	0.0243	0.0076	0.0146	0.1577
8	rs1031824	140345180	1.05	1.03559017337659	3.1	0.488801954490689	0.40570559467111	1.81120923539555	0.1308	0.0709	0.0074	0.0055	0.0208	0.0056	0.0072	0.0168	0.1597	0.0145	0.0179	0.008	0.0863	0.0201	0.0092	0.0049	0.0064	0.0913	0.0811	0.0091	0.0078	0.0093	0.0243	0.0076	0.0146	0.1577
8	rs1477758	140350006	1.05	1.03559017337659	3.1	0.488801954490689	0.336386081913937	1.60891921917919	0.1308	0.0709	0.0073	0.0054	0.0208	0.0055	0.0071	0.0168	0.1598	0.0146	0.018	0.008	0.0866	0.0202	0.0092	0.0049	0.0062	0.0908	0.0811	0.0092	0.0078	0.0095	0.0243	0.0077	0.0147	0.1577
8	rs17784390	140353348	1.04	1.10930661634754	3.09	0.50746005104726	0.255671353587435	1.28887086680226	0.1305	0.071	0.0074	0.0055	0.021	0.0054	0.0069	0.0167	0.1604	0.0147	0.0177	0.008	0.0869	0.02	0.0095	0.0048	0.0061	0.0904	0.0814	0.0091	0.0079	0.0097	0.024	0.0077	0.0147	0.1578
8	rs7822187	140354093	1.04	1.10930661634754	3.1	0.488801954490689	0.258719560459295	1.1905007791983	0.1304	0.0711	0.0074	0.0055	0.021	0.0053	0.0068	0.0168	0.1606	0.0146	0.0177	0.008	0.0873	0.0199	0.0096	0.0047	0.0061	0.0905	0.0817	0.0091	0.0079	0.0097	0.0239	0.0078	0.0147	0.1571
8	rs4736251	140354650	1.03	1.18616718476217	3.1	0.488801954490689	0.199604423016933	0.833585577922732	0.1303	0.0713	0.0075	0.0055	0.021	0.005	0.0067	0.0167	0.1611	0.0147	0.0178	0.0081	0.0884	0.0202	0.0095	0.0046	0.006	0.0903	0.0814	0.009	0.008	0.0098	0.0236	0.0078	0.0145	0.1567
8	rs4736253	140354986	1.04	1.10930661634754	3.07	0.546174590811499	0.0514379631462136	0.704130726449171	0.1305	0.0713	0.0074	0.0054	0.0211	0.0048	0.0057	0.0166	0.1608	0.0147	0.018	0.0081	0.0901	0.0203	0.0092	0.0044	0.0058	0.09	0.0821	0.009	0.0077	0.0097	0.0235	0.0077	0.0146	0.1572
8	rs75295729	140355080	1.04	1.10930661634754	3.07	0.546174590811499	0.054403892043909	0.703387093565986	0.1305	0.0712	0.0074	0.0054	0.0211	0.0048	0.0057	0.0166	0.1608	0.0147	0.018	0.0081	0.0902	0.0203	0.0092	0.0044	0.0058	0.09	0.082	0.009	0.0077	0.0097	0.0235	0.0077	0.0146	0.1573
8	rs116942883	140356634	1.04	1.10930661634754	3.07	0.546174590811499	0.0484380198710797	0.702940998340977	0.1305	0.0711	0.0074	0.0053	0.0211	0.0046	0.0056	0.0165	0.1606	0.0147	0.018	0.0081	0.091	0.0203	0.0091	0.0043	0.0056	0.09	0.0821	0.009	0.0076	0.0096	0.0236	0.0077	0.0146	0.1575
8	rs74781697	140362677	1.03	1.18616718476217	3.07	0.546174590811499	0.0446709350033813	0.539795793591803	0.1306	0.0709	0.0073	0.0052	0.0212	0.0044	0.0055	0.0165	0.1603	0.0147	0.0181	0.008	0.0922	0.0203	0.0089	0.0041	0.0054	0.09	0.0823	0.0089	0.0074	0.0096	0.0236	0.0077	0.0146	0.1579
8	rs78260016	140363069	1.03	1.18616718476217	3.06	0.566238797870229	0.0445949628622256	0.538399195328772	0.1306	0.0709	0.0073	0.0052	0.0212	0.0044	0.0055	0.0165	0.1603	0.0147	0.0181	0.008	0.0922	0.0203	0.0089	0.0041	0.0054	0.09	0.0823	0.0089	0.0074	0.0096	0.0236	0.0077	0.0146	0.1579
8	rs17784622	140367464	1.03	1.18616718476217	3.06	0.566238797870229	0.0421224386867843	0.497202017307601	0.1306	0.0708	0.0073	0.0052	0.0212	0.0043	0.0055	0.0165	0.1602	0.0147	0.0181	0.008	0.0927	0.0203	0.0088	0.0041	0.0053	0.0899	0.0825	0.0089	0.0073	0.0096	0.0237	0.0076	0.0146	0.1581
8	rs72721370	140371194	1.03	1.18616718476217	3.06	0.566238797870229	0.0414831554222053	0.462222730471199	0.1306	0.0708	0.0073	0.0052	0.0211	0.0042	0.0055	0.0165	0.1601	0.0147	0.0181	0.008	0.0928	0.0204	0.0088	0.0041	0.0053	0.0899	0.0825	0.0089	0.0073	0.0096	0.0236	0.0076	0.0146	0.1582
8	rs4577935	140375578	1.03	1.18616718476217	3.06	0.566238797870229	0.0311018509683235	0.408832782267293	0.1306	0.0708	0.0073	0.0052	0.0211	0.0042	0.0053	0.0165	0.1601	0.0147	0.0181	0.0081	0.0929	0.0204	0.0088	0.0041	0.0053	0.0899	0.0825	0.0089	0.0073	0.0096	0.0237	0.0077	0.0146	0.1582
8	rs1870974	140377871	1.03	1.18616718476217	3.06	0.566238797870229	0.0281860103588519	0.372646469071057	0.1306	0.0708	0.0073	0.0052	0.0211	0.0042	0.0053	0.0165	0.1601	0.0147	0.0181	0.0081	0.093	0.0204	0.0088	0.0041	0.0053	0.0899	0.0825	0.0089	0.0074	0.0095	0.0237	0.0077	0.0146	0.1582
8	rs1382025	140393828	1.03	1.18616718476217	3.06	0.566238797870229	0.0248177989714811	0.318985330996762	0.1307	0.0707	0.0073	0.0052	0.0211	0.0042	0.0053	0.0165	0.1597	0.0147	0.0181	0.0081	0.0932	0.0204	0.0088	0.0041	0.0052	0.09	0.0825	0.009	0.0074	0.0096	0.0237	0.0077	0.0146	0.1582
8	rs16910594	140424294	1.03	1.18616718476217	3.06	0.566238797870229	0.0110459136172762	0.197907337250839	0.1309	0.0707	0.0073	0.0048	0.021	0.0039	0.0051	0.0167	0.1592	0.0145	0.0181	0.0082	0.0938	0.0204	0.0089	0.0039	0.0049	0.09	0.0828	0.0091	0.0074	0.0095	0.0237	0.0078	0.0146	0.1586
8	rs16910602	140427667	1.03	1.18616718476217	3.06	0.566238797870229	0.0087618476701959	0.18330847945307	0.1311	0.0707	0.0073	0.0046	0.021	0.0039	0.0051	0.0167	0.1593	0.0145	0.0181	0.0082	0.0937	0.0204	0.0089	0.0039	0.0048	0.09	0.0828	0.0092	0.0074	0.0095	0.0237	0.0078	0.0146	0.1589
8	rs2169623	140429997	1.03	1.18616718476217	3.06	0.566238797870229	0.00731697123676266	0.165363373537302	0.1312	0.0708	0.0073	0.0045	0.021	0.0038	0.005	0.0167	0.159	0.0143	0.0181	0.0083	0.0938	0.0203	0.009	0.0039	0.0048	0.0898	0.0829	0.0093	0.0074	0.0095	0.0239	0.0078	0.0146	0.1591
8	rs1477756	140434081	1.03	1.18616718476217	3.06	0.566238797870229	0.00906943572700054	0.14817249413562	0.1316	0.0708	0.0074	0.0045	0.0209	0.0038	0.005	0.0168	0.1588	0.0139	0.0181	0.0083	0.0936	0.0202	0.0091	0.0038	0.0047	0.0896	0.0831	0.0092	0.0074	0.0095	0.024	0.0077	0.0146	0.1597
8	rs76718734	140434240	1.03	1.18616718476217	3.06	0.566238797870229	0.00910785262983681	0.147608008188016	0.1316	0.0708	0.0074	0.0045	0.0209	0.0038	0.0049	0.0168	0.1588	0.0139	0.0181	0.0083	0.0936	0.0202	0.0091	0.0038	0.0047	0.0897	0.0831	0.0092	0.0074	0.0094	0.024	0.0077	0.0146	0.1597
8	rs56109708	140438978	1.03	1.18616718476217	3.06	0.566238797870229	0.00762705850102183	0.161463899793957	0.1312	0.071	0.0076	0.0044	0.0211	0.0034	0.0045	0.0169	0.1587	0.0136	0.018	0.0083	0.0944	0.0201	0.0089	0.0036	0.0045	0.0898	0.0829	0.0091	0.0074	0.0094	0.0238	0.0076	0.0146	0.1611
8	rs60018811	140440065	1.03	1.18616718476217	3.06	0.566238797870229	0.00616169908052519	0.137948383680462	0.1312	0.0711	0.0076	0.0044	0.0211	0.0034	0.0045	0.017	0.1587	0.0136	0.018	0.0083	0.0945	0.0201	0.0089	0.0036	0.0045	0.0898	0.0829	0.0091	0.0074	0.0094	0.0238	0.0076	0.0146	0.1614
8	rs59545446	140442384	1.02	1.26620126232677	3.06	0.566238797870229	0.00595072270658368	0.159623183808191	0.1309	0.0712	0.0077	0.0043	0.0213	0.0034	0.0044	0.0171	0.1589	0.0136	0.018	0.0082	0.0945	0.0201	0.0089	0.0035	0.0044	0.0898	0.0828	0.0091	0.0074	0.0093	0.0236	0.0076	0.0145	0.1617
8	rs11990329	140446725	1.02	1.26620126232677	3.06	0.566238797870229	0.00392033887952622	0.158368059185819	0.1308	0.0711	0.0077	0.0043	0.0212	0.0034	0.0044	0.0171	0.1595	0.0134	0.0179	0.0085	0.0946	0.02	0.0088	0.0036	0.0045	0.0896	0.0828	0.0093	0.0074	0.0091	0.0238	0.0075	0.0145	0.1614
8	rs117250300	140449676	1.02	1.26620126232677	3.04	0.607799794750251	0.00532893786919685	0.167325355761011	0.1308	0.0712	0.0077	0.0042	0.0212	0.0034	0.0043	0.0172	0.1595	0.0134	0.0179	0.0085	0.0946	0.02	0.0088	0.0036	0.0045	0.0895	0.0827	0.0093	0.0074	0.0091	0.0238	0.0075	0.0145	0.1614
8	rs2468714	140452522	1.03	1.18616718476217	3.04	0.607799794750251	0.00538006914277408	0.144797267381713	0.1308	0.0712	0.0078	0.0042	0.0212	0.0033	0.0043	0.0172	0.1598	0.0134	0.0179	0.0084	0.0947	0.02	0.0087	0.0036	0.0047	0.0892	0.0824	0.0093	0.0075	0.0091	0.0239	0.0075	0.0145	0.1615
8	rs35024092	140459199	1.03	1.18616718476217	3.04	0.607799794750251	0.155393096267347	0.133118058492342	0.1305	0.0747	0.0078	0.0041	0.0218	0.0032	0.004	0.0176	0.1625	0.0133	0.0179	0.0078	0.0943	0.0202	0.009	0.0035	0.0052	0.0874	0.0794	0.0097	0.0076	0.0083	0.0237	0.0074	0.0148	0.1601
8	rs116907963	140459804	1.03	1.18616718476217	3.04	0.607799794750251	0.155831198761238	0.135935670048262	0.1305	0.0747	0.0078	0.0041	0.0218	0.0032	0.004	0.0176	0.1625	0.0133	0.0179	0.0078	0.0944	0.0202	0.009	0.0035	0.0052	0.0874	0.0794	0.0097	0.0076	0.0083	0.0237	0.0074	0.0148	0.1599
8	rs1827530	140465847	1.03	1.18616718476217	3.02	0.651294786134349	0.138150289778924	0.0958265468292413	0.1305	0.0748	0.0078	0.0042	0.0218	0.0032	0.004	0.0176	0.1626	0.0133	0.0179	0.0078	0.0944	0.0202	0.009	0.0036	0.0052	0.0873	0.0794	0.0097	0.0076	0.0083	0.0237	0.0074	0.0149	0.1599
8	rs2447558	140468983	1.03	1.18616718476217	3.02	0.651294786134349	0.175575439307613	0.0872005922721465	0.1307	0.0749	0.0078	0.0044	0.0218	0.0033	0.0041	0.0176	0.1624	0.0133	0.0179	0.0078	0.0942	0.0201	0.009	0.0036	0.0054	0.0873	0.079	0.0097	0.0076	0.0083	0.0237	0.0074	0.0148	0.1596
8	rs116941941	140482798	1.03	1.18616718476217	3.02	0.651294786134349	0.181785698632514	0.109188234883191	0.1304	0.0751	0.0079	0.0044	0.0218	0.0035	0.0041	0.0176	0.1632	0.0134	0.0178	0.0079	0.0942	0.0201	0.009	0.0036	0.0055	0.0872	0.0786	0.0097	0.0076	0.0082	0.0236	0.0074	0.0148	0.1594
8	rs1007206	140486625	1.02	1.26620126232677	3.02	0.651294786134349	0.181269551779599	0.0896765788393621	0.1304	0.0752	0.0079	0.0044	0.0218	0.0035	0.0041	0.0176	0.1634	0.0134	0.0178	0.0079	0.0942	0.0201	0.0091	0.0036	0.0055	0.0871	0.0786	0.0097	0.0076	0.0082	0.0236	0.0074	0.0148	0.1593
8	rs2468729	140487399	1.03	1.18616718476217	3.02	0.651294786134349	0.177753051213413	0.0856672111235445	0.1303	0.0752	0.0079	0.0045	0.0218	0.0036	0.0041	0.0176	0.1636	0.0134	0.0178	0.0079	0.094	0.0201	0.009	0.0037	0.0056	0.0871	0.0785	0.0097	0.0076	0.0082	0.0236	0.0074	0.0147	0.1593
8	rs2468676	140490240	1.03	1.18616718476217	3.02	0.651294786134349	0.172159329175839	0.0975097124464381	0.1299	0.0752	0.0081	0.0045	0.0218	0.0037	0.0041	0.0177	0.1642	0.0134	0.0178	0.008	0.0932	0.0201	0.0089	0.0039	0.0057	0.0871	0.0783	0.0097	0.0077	0.0084	0.0239	0.0074	0.0148	0.1586
8	rs16910714	140496702	1.03	1.18616718476217	3.02	0.651294786134349	0.161661672249125	0.100991905933729	0.1295	0.0752	0.0082	0.0046	0.0218	0.0038	0.0041	0.0178	0.1643	0.0135	0.0178	0.0081	0.0927	0.0201	0.0089	0.0039	0.0058	0.0869	0.0785	0.0097	0.0077	0.0083	0.024	0.0075	0.0148	0.1582
8	rs10102975	140502533	1.02	1.26620126232677	3.02	0.651294786134349	0.154653348977594	0.105349091599781	0.1297	0.0754	0.0082	0.0047	0.0217	0.004	0.0042	0.0178	0.1644	0.0135	0.0178	0.0082	0.0924	0.0201	0.0088	0.004	0.0058	0.0865	0.0788	0.0096	0.0078	0.0083	0.0241	0.0076	0.0148	0.1576
8	rs2471096	140503539	1.02	1.26620126232677	3.02	0.651294786134349	0.150886551024778	0.135024392327929	0.1296	0.0754	0.0082	0.0047	0.0217	0.004	0.0042	0.0178	0.1643	0.0135	0.0179	0.0083	0.092	0.0201	0.0088	0.0041	0.0058	0.0866	0.0787	0.0097	0.0078	0.0083	0.0241	0.0077	0.015	0.1575
8	rs78674328	140505432	1.02	1.26620126232677	3.03	0.629303794260587	0.194503743725159	0.158464482425801	0.1298	0.0759	0.0082	0.005	0.0216	0.0042	0.0043	0.0182	0.1647	0.0136	0.0178	0.0085	0.0912	0.0201	0.0088	0.0043	0.0059	0.0859	0.0786	0.0093	0.008	0.008	0.024	0.0079	0.015	0.1569
8	rs7846499	140505543	1.02	1.26620126232677	3.01	0.673776155564303	0.186356788660878	0.156347993447435	0.1298	0.0759	0.0082	0.005	0.0216	0.0043	0.0043	0.0182	0.1647	0.0136	0.0178	0.0085	0.0911	0.0201	0.0088	0.0043	0.0059	0.0859	0.0786	0.0093	0.008	0.008	0.024	0.0079	0.015	0.1569
8	rs4236885	140511074	1.02	1.26620126232677	3.01	0.673776155564303	0.208831205182198	0.192001641399464	0.1296	0.0762	0.0082	0.0051	0.0216	0.0044	0.0045	0.0185	0.1649	0.0135	0.0177	0.0087	0.0908	0.02	0.009	0.0044	0.006	0.0854	0.0786	0.0092	0.0081	0.0081	0.0238	0.0079	0.0151	0.1566
8	rs75883630	140513104	1.02	1.26620126232677	3.01	0.673776155564303	0.232929375520443	0.260667970731158	0.1295	0.0761	0.0082	0.0052	0.0216	0.0044	0.0045	0.0186	0.1649	0.0135	0.0176	0.0087	0.0907	0.02	0.009	0.0043	0.006	0.0854	0.0786	0.0092	0.0081	0.0081	0.0238	0.0079	0.0151	0.1566
8	rs117209290	140516371	1.02	1.26620126232677	3.01	0.673776155564303	0.234077087418309	0.289732574626647	0.1296	0.0762	0.0082	0.0052	0.0215	0.0044	0.0045	0.0186	0.165	0.0135	0.0176	0.0087	0.0905	0.02	0.009	0.0043	0.006	0.0854	0.0785	0.0092	0.0082	0.0081	0.0238	0.008	0.0151	0.1566
8	rs75063305	140519266	1.02	1.26620126232677	3.01	0.673776155564303	0.223362323524933	0.271556793075828	0.1295	0.0762	0.0082	0.0052	0.0215	0.0044	0.0045	0.0187	0.165	0.0135	0.0176	0.0088	0.0904	0.02	0.009	0.0043	0.006	0.0854	0.0785	0.0092	0.0082	0.0082	0.0238	0.008	0.0151	0.1566
8	rs2468677	140519517	1.02	1.26620126232677	3	0.696751202985924	0.217190008485221	0.2516073173035	0.1295	0.0762	0.0082	0.0052	0.0215	0.0044	0.0045	0.0187	0.165	0.0135	0.0176	0.0088	0.0903	0.02	0.009	0.0043	0.006	0.0854	0.0785	0.0092	0.0082	0.0082	0.0238	0.008	0.0151	0.1566
8	rs17725981	140522118	1.02	1.26620126232677	2.99	0.72022314582581	0.278403221957934	0.421752534991951	0.1294	0.0761	0.0082	0.0053	0.0215	0.0044	0.0045	0.0187	0.1648	0.0135	0.0176	0.0088	0.0902	0.02	0.0091	0.0043	0.006	0.0853	0.0784	0.0092	0.0082	0.0082	0.0238	0.0081	0.0151	0.1565
8	rs77523414	140529847	1.02	1.26620126232677	2.98	0.744195120258389	0.357401894682526	0.437027889341484	0.129	0.0762	0.0084	0.0056	0.0217	0.0047	0.0047	0.0189	0.1636	0.0137	0.0178	0.0092	0.0896	0.02	0.0096	0.0044	0.0061	0.0838	0.0778	0.0095	0.0085	0.0086	0.0239	0.0085	0.0153	0.1563
8	rs1074520	140536619	1.02	1.26620126232677	2.96	0.793651312900757	0.336334368437118	0.415344262527718	0.1289	0.0762	0.0084	0.0056	0.0217	0.0047	0.0047	0.0189	0.1636	0.0137	0.0178	0.0092	0.0896	0.02	0.0096	0.0044	0.0061	0.0838	0.0778	0.0095	0.0085	0.0086	0.024	0.0085	0.0152	0.1563
8	rs17794224	140538379	1.02	1.26620126232677	2.96	0.793651312900757	0.3437190092902	0.476920168946307	0.129	0.0761	0.0084	0.0056	0.0216	0.0047	0.0047	0.0189	0.1635	0.0137	0.0178	0.0092	0.0896	0.02	0.0097	0.0044	0.0061	0.0838	0.0778	0.0096	0.0085	0.0086	0.024	0.0085	0.0152	0.1562
8	rs80051004	140540812	1.02	1.26620126232677	2.96	0.793651312900757	0.353146127408864	0.505017722189386	0.129	0.0761	0.0084	0.0056	0.0216	0.0047	0.0047	0.0189	0.1635	0.0137	0.0178	0.0092	0.0896	0.02	0.0097	0.0045	0.0061	0.0838	0.0778	0.0096	0.0085	0.0086	0.0239	0.0085	0.0152	0.1562
8	rs2468701	140547740	1.02	1.26620126232677	2.96	0.793651312900757	0.370217535129089	0.543151282961801	0.129	0.0759	0.0084	0.0057	0.0217	0.0047	0.0048	0.019	0.163	0.0138	0.0179	0.0094	0.0897	0.0201	0.0097	0.0045	0.0061	0.084	0.0776	0.0096	0.0085	0.0087	0.0239	0.0086	0.0153	0.1558
8	rs75437906	140554357	1.02	1.26620126232677	2.95	0.819141413036571	0.440685584374926	0.797650597568501	0.1285	0.0756	0.0084	0.0057	0.0218	0.0048	0.0047	0.019	0.1632	0.0138	0.0179	0.0094	0.0898	0.0201	0.0097	0.0045	0.0061	0.084	0.0775	0.0096	0.0086	0.0087	0.024	0.0086	0.0154	0.156
8	rs71514629	140573580	1.03	1.18616718476217	2.95	0.819141413036571	0.425226737778936	0.731617307058242	0.1279	0.0751	0.0084	0.0056	0.0218	0.0048	0.0047	0.0189	0.1635	0.0138	0.018	0.0094	0.0899	0.0202	0.0097	0.0045	0.0061	0.084	0.0773	0.0096	0.0086	0.0087	0.0242	0.0086	0.0155	0.1564
8	rs1833583	140577444	1.03	1.18616718476217	2.95	0.819141413036571	0.419710066171246	0.711725798261705	0.1279	0.0751	0.0084	0.0056	0.0218	0.0048	0.0047	0.019	0.1635	0.0137	0.0179	0.0094	0.0899	0.0201	0.0097	0.0045	0.0061	0.084	0.0773	0.0096	0.0086	0.0087	0.0242	0.0086	0.0155	0.1565
8	rs16910949	140578820	1.03	1.18616718476217	2.96	0.793651312900757	0.418611034718018	0.715007706900126	0.1279	0.0751	0.0084	0.0056	0.0218	0.0048	0.0047	0.019	0.1635	0.0137	0.0179	0.0094	0.0899	0.0201	0.0097	0.0045	0.0061	0.084	0.0773	0.0096	0.0086	0.0087	0.0242	0.0086	0.0155	0.1565
8	rs79534405	140584396	1.03	1.18616718476217	2.94	0.845143312120842	0.568535576722841	1.02995177985069	0.1278	0.0752	0.0084	0.0056	0.0219	0.0048	0.0047	0.019	0.1634	0.0138	0.0179	0.0094	0.0899	0.0202	0.0096	0.0045	0.0061	0.0839	0.0773	0.0095	0.0086	0.0087	0.0242	0.0085	0.0155	0.1564
8	rs2542450	140585403	1.03	1.18616718476217	2.94	0.845143312120842	0.585133109079797	1.08932794549736	0.1278	0.0753	0.0084	0.0056	0.0219	0.0048	0.0047	0.019	0.1635	0.0138	0.0179	0.0094	0.0898	0.0202	0.0096	0.0045	0.0061	0.0839	0.0772	0.0094	0.0086	0.0087	0.0243	0.0085	0.0155	0.1564
8	rs35260315	140587823	1.04	1.10930661634754	2.94	0.845143312120842	0.424236912142769	0.947094203850707	0.1268	0.0758	0.0086	0.0057	0.0226	0.0051	0.0048	0.0194	0.1606	0.0147	0.0182	0.0096	0.0886	0.0212	0.0098	0.0047	0.006	0.083	0.0772	0.0092	0.0088	0.009	0.0255	0.0084	0.0156	0.1561
8	rs2615408	140588709	1.03	1.18616718476217	2.94	0.845143312120842	0.469110466378942	0.941872133491083	0.1258	0.0757	0.0087	0.0059	0.023	0.0051	0.005	0.0199	0.1589	0.0155	0.0184	0.0096	0.0878	0.022	0.0102	0.0048	0.006	0.082	0.0782	0.0089	0.0086	0.0091	0.0274	0.0084	0.0151	0.1551
8	rs75529511	140589442	1.03	1.18616718476217	2.93	0.871659766409689	0.55646616268551	1.0305955280823	0.1263	0.0766	0.0085	0.0056	0.0223	0.0049	0.0047	0.0202	0.1589	0.0165	0.0186	0.009	0.0888	0.0225	0.0098	0.0045	0.0057	0.0811	0.0787	0.0092	0.0086	0.0089	0.0284	0.0083	0.0147	0.1536
8	rs2545442	140590172	1.03	1.18616718476217	2.93	0.871659766409689	0.421332307412285	0.893883112796482	0.1265	0.0769	0.0085	0.0055	0.0222	0.0048	0.0047	0.0203	0.1589	0.0167	0.0186	0.0089	0.089	0.0226	0.0098	0.0044	0.0056	0.081	0.0787	0.0092	0.0086	0.0089	0.0286	0.0083	0.0146	0.1532
8	rs72681221	140590849	1.03	1.18616718476217	2.93	0.871659766409689	0.469538558177729	0.893726606300591	0.1265	0.0769	0.0085	0.0055	0.0221	0.0048	0.0047	0.0203	0.1588	0.0167	0.0186	0.009	0.0893	0.0226	0.0099	0.0044	0.0056	0.0809	0.0787	0.0092	0.0086	0.0088	0.0286	0.0083	0.0146	0.1533
8	rs918185	140594161	1.03	1.18616718476217	2.93	0.871659766409689	0.457080494172601	0.754950313613559	0.1266	0.077	0.0085	0.0055	0.0221	0.0048	0.0046	0.0203	0.159	0.0167	0.0186	0.0089	0.0892	0.0226	0.0099	0.0043	0.0055	0.0809	0.0786	0.0092	0.0086	0.0088	0.0286	0.0083	0.0145	0.1536
8	rs2042014	140598058	1.03	1.18616718476217	2.94	0.845143312120842	0.432833840597142	0.61202412333014	0.1267	0.0774	0.0084	0.0055	0.022	0.0048	0.0046	0.0205	0.1593	0.0169	0.0186	0.0089	0.0891	0.0226	0.0098	0.0041	0.0053	0.0811	0.0785	0.009	0.0086	0.0087	0.0285	0.0082	0.0143	0.1539
8	rs2545440	140598891	1.03	1.18616718476217	2.94	0.845143312120842	0.40929874511249	0.568762268258605	0.1268	0.0775	0.0084	0.0054	0.022	0.0048	0.0046	0.0205	0.1593	0.0169	0.0186	0.0088	0.0891	0.0226	0.0098	0.0041	0.0053	0.0811	0.0785	0.009	0.0086	0.0087	0.0286	0.0082	0.0143	0.1538
8	rs2542437	140602254	1.03	1.18616718476217	2.95	0.819141413036571	0.381716961190327	0.4847892551313	0.1268	0.0777	0.0085	0.0053	0.0221	0.0047	0.0045	0.0206	0.1592	0.0169	0.0186	0.0088	0.0888	0.0226	0.0098	0.0041	0.0053	0.0811	0.0789	0.009	0.0087	0.0088	0.0286	0.0082	0.0142	0.1537
8	rs2542436	140602616	1.03	1.18616718476217	2.95	0.819141413036571	0.360718139440837	0.4626256363958	0.1268	0.0777	0.0085	0.0053	0.022	0.0047	0.0045	0.0206	0.1592	0.0169	0.0186	0.0088	0.0887	0.0226	0.0098	0.0041	0.0053	0.0812	0.0791	0.009	0.0087	0.0088	0.0286	0.0082	0.0142	0.1537
8	rs7005323	140603246	1.03	1.18616718476217	2.94	0.845143312120842	0.372884714289532	0.454986217456668	0.1268	0.0777	0.0084	0.0053	0.022	0.0046	0.0045	0.0206	0.1591	0.0169	0.0186	0.0088	0.0894	0.0226	0.0098	0.004	0.0053	0.0811	0.079	0.009	0.0087	0.0087	0.0286	0.0082	0.0142	0.1537
8	rs16911050	140605202	1.03	1.18616718476217	2.94	0.845143312120842	0.325159639263023	0.452714285927373	0.1269	0.0777	0.0083	0.0052	0.0219	0.0045	0.0045	0.0208	0.1591	0.0168	0.0186	0.0088	0.0895	0.0226	0.0097	0.0039	0.0052	0.0815	0.0793	0.009	0.0087	0.0087	0.0287	0.0082	0.0141	0.1534
8	rs2431300	140611754	1.03	1.18616718476217	2.93	0.871659766409689	0.274023473922067	0.366455098977251	0.1271	0.0778	0.0083	0.0052	0.0218	0.0043	0.0045	0.0207	0.1592	0.0167	0.0186	0.0088	0.0895	0.0226	0.0097	0.0039	0.0051	0.0819	0.0794	0.009	0.0087	0.0087	0.0289	0.0082	0.0141	0.1531
8	rs2447343	140612247	1.04	1.10930661634754	2.92	0.898693461391643	0.2716167104342	0.387803021158424	0.1271	0.0778	0.0083	0.0052	0.0218	0.0043	0.0045	0.0207	0.1591	0.0167	0.0186	0.0088	0.0894	0.0226	0.0096	0.0039	0.0051	0.0819	0.0794	0.009	0.0087	0.0087	0.0288	0.0082	0.0141	0.1531
8	rs2545434	140615731	1.04	1.10930661634754	2.92	0.898693461391643	0.271893829052115	0.446315678592616	0.127	0.078	0.0084	0.0052	0.0217	0.0043	0.0045	0.0206	0.1591	0.0166	0.0187	0.0088	0.0893	0.0226	0.0096	0.0039	0.005	0.0821	0.0796	0.009	0.0087	0.0087	0.0288	0.0082	0.014	0.1532
8	rs41272399	140624187	1.06	0.964986553882562	2.93	0.871659766409689	0.105758224865632	0.386394937848779	0.1279	0.078	0.0076	0.0045	0.021	0.0038	0.0039	0.0205	0.1606	0.0157	0.0186	0.0081	0.0898	0.0221	0.0088	0.0036	0.0045	0.0827	0.0811	0.0082	0.0085	0.0084	0.0295	0.0072	0.0136	0.1573
8	rs41272403	140624254	1.06	0.964986553882562	2.93	0.871659766409689	0.105039604204324	0.383710741442212	0.1279	0.078	0.0076	0.0045	0.021	0.0038	0.0039	0.0205	0.1606	0.0157	0.0186	0.0081	0.0898	0.0221	0.0088	0.0036	0.0045	0.0827	0.0811	0.0082	0.0085	0.0084	0.0295	0.0072	0.0136	0.1573
8	rs2542424	140632501	1.06	0.964986553882562	2.94	0.845143312120842	0.0689766629451975	0.233134587761115	0.128	0.078	0.0076	0.0044	0.0209	0.0038	0.0039	0.0205	0.161	0.0156	0.0186	0.0081	0.0898	0.022	0.0087	0.0036	0.0045	0.0826	0.0812	0.0082	0.0085	0.0084	0.0296	0.0072	0.0135	0.1576
8	rs2471094	140635346	1.06	0.964986553882562	2.95	0.819141413036571	0.0649329107896083	0.177857822252424	0.1278	0.078	0.0076	0.0044	0.0207	0.0038	0.0038	0.0205	0.1613	0.0155	0.0185	0.008	0.0897	0.0221	0.0087	0.0035	0.0045	0.0825	0.081	0.0082	0.0084	0.0084	0.0296	0.0072	0.0135	0.1586
8	rs11783497	140643572	1.07	0.897462410887183	2.96	0.793651312900757	0.0669049227813051	0.54833438095783	0.128	0.0781	0.0072	0.0038	0.0205	0.0033	0.0034	0.0208	0.1632	0.0153	0.0181	0.0075	0.0899	0.0218	0.008	0.0032	0.004	0.0829	0.0808	0.0081	0.0082	0.0079	0.0305	0.0068	0.013	0.1616
8	rs2545463	140644569	1.07	0.897462410887183	2.96	0.793651312900757	0.0431681795278919	0.232695058797546	0.128	0.0781	0.0071	0.0038	0.0205	0.0032	0.0033	0.0209	0.1636	0.0152	0.018	0.0074	0.0899	0.0218	0.0079	0.0032	0.0039	0.083	0.0808	0.008	0.0082	0.0078	0.0307	0.0068	0.013	0.162
8	rs28401625	140656262	1.08	0.832982220188166	2.97	0.768670182966371	0.0383864287459782	0.50103743150804	0.1288	0.0777	0.0067	0.0033	0.0202	0.0028	0.003	0.0212	0.1653	0.0148	0.0177	0.0071	0.0903	0.0213	0.0073	0.0029	0.0034	0.0835	0.0812	0.0079	0.0082	0.0075	0.0311	0.0062	0.0125	0.164
8	rs3780051	140658801	1.08	0.832982220188166	2.97	0.768670182966371	0.0171591017504415	0.161075760449301	0.1289	0.0776	0.0066	0.0032	0.0201	0.0028	0.0029	0.0212	0.1658	0.0146	0.0176	0.007	0.0898	0.0212	0.0072	0.003	0.0033	0.0846	0.0814	0.0079	0.008	0.0074	0.0312	0.0061	0.0124	0.1646
8	rs77103999	140660363	1.09	0.771508143262462	2.97	0.768670182966371	0.0129813383191849	0.240869377161002	0.1281	0.0762	0.0063	0.003	0.02	0.0028	0.0029	0.0219	0.1675	0.0144	0.0177	0.0068	0.0887	0.0207	0.0068	0.0031	0.003	0.0854	0.0815	0.0079	0.0079	0.007	0.0319	0.0058	0.0121	0.1669
8	rs2545457	140661285	1.08	0.832982220188166	2.98	0.744195120258389	0.00956857144243586	0.290438796772111	0.1277	0.0754	0.006	0.003	0.02	0.0028	0.0029	0.0223	0.1685	0.0143	0.0177	0.0067	0.0881	0.0203	0.0066	0.0031	0.0029	0.0858	0.0816	0.0079	0.008	0.0068	0.0323	0.0056	0.012	0.1683
8	rs2545456	140661655	1.08	0.832982220188166	2.99	0.72022314582581	0.0176978493769239	0.450178624323977	0.1275	0.0751	0.006	0.0029	0.0199	0.0027	0.0029	0.0225	0.1686	0.0142	0.0176	0.0067	0.0881	0.0204	0.0066	0.0031	0.0028	0.0858	0.0816	0.0078	0.008	0.0066	0.0325	0.0056	0.0119	0.169
8	rs888350	140662447	1.08	0.832982220188166	2.99	0.72022314582581	0.0470857312898025	0.577552234654293	0.1271	0.0744	0.006	0.0028	0.0198	0.0026	0.0028	0.0228	0.169	0.0143	0.0177	0.0066	0.0881	0.0201	0.0066	0.003	0.0027	0.0858	0.0817	0.0078	0.0081	0.0063	0.0328	0.0054	0.0116	0.1704
8	rs2545455	140663658	1.08	0.832982220188166	2.99	0.72022314582581	0.0337950414704172	0.463834905424279	0.1269	0.0741	0.0059	0.0028	0.0197	0.0025	0.0028	0.0229	0.1691	0.0143	0.0177	0.0066	0.088	0.0201	0.0066	0.003	0.0027	0.0856	0.0817	0.0078	0.0081	0.0063	0.033	0.0054	0.0117	0.1709
8	rs3780045	140668477	1.08	0.832982220188166	2.99	0.72022314582581	0.0349627199441996	0.296225727407852	0.1266	0.0737	0.006	0.0027	0.0197	0.0025	0.0031	0.023	0.1691	0.0143	0.0177	0.0065	0.088	0.0201	0.0065	0.0029	0.0027	0.0855	0.082	0.0078	0.0082	0.0062	0.0332	0.0053	0.0117	0.1714
8	rs741470	140669247	1.08	0.832982220188166	2.99	0.72022314582581	0.0370464419512812	0.29138123765663	0.1265	0.0737	0.006	0.0027	0.0197	0.0025	0.0031	0.0231	0.1691	0.0143	0.0177	0.0062	0.0881	0.02	0.0065	0.0029	0.0027	0.0858	0.082	0.0078	0.0082	0.0062	0.0333	0.0053	0.0117	0.1716
8	rs888349	140669745	1.08	0.832982220188166	2.99	0.72022314582581	0.0374220919542515	0.301570504342006	0.1262	0.0735	0.006	0.0027	0.0196	0.0026	0.0032	0.0231	0.169	0.0144	0.0177	0.0062	0.088	0.02	0.0065	0.0028	0.0026	0.086	0.0824	0.0077	0.0081	0.0061	0.0334	0.0053	0.0117	0.1718
8	rs117327636	140669832	1.08	0.832982220188166	2.99	0.72022314582581	0.0393259746437742	0.339888818630347	0.1263	0.0735	0.006	0.0026	0.0196	0.0026	0.0032	0.0232	0.1688	0.0144	0.0177	0.0062	0.0879	0.02	0.0065	0.0028	0.0026	0.0861	0.0826	0.0076	0.0081	0.0061	0.0334	0.0053	0.0117	0.1719
8	rs759656	140669967	1.08	0.832982220188166	3	0.696751202985924	0.0370598128713374	0.314996462279819	0.1263	0.0736	0.0059	0.0026	0.0196	0.0026	0.0032	0.0232	0.1686	0.0144	0.0177	0.0062	0.0877	0.02	0.0065	0.0028	0.0025	0.0864	0.0827	0.0077	0.0081	0.006	0.0334	0.0053	0.0118	0.1719
8	rs62520196	140672403	1.08	0.832982220188166	3.01	0.673776155564303	0.0498654486147287	0.380394692056933	0.1252	0.0733	0.006	0.0026	0.0197	0.0026	0.0033	0.0238	0.1692	0.0142	0.0179	0.0062	0.0868	0.0199	0.0063	0.0027	0.0025	0.0866	0.0839	0.0076	0.008	0.0058	0.0333	0.0051	0.0118	0.1724
8	rs7822827	140673111	1.08	0.832982220188166	3.01	0.673776155564303	0.0493756793928532	0.364691529659476	0.1252	0.0733	0.006	0.0026	0.0197	0.0026	0.0033	0.0238	0.1693	0.0142	0.0179	0.0062	0.0868	0.0199	0.0063	0.0027	0.0025	0.0866	0.0839	0.0076	0.008	0.0058	0.0333	0.0051	0.0118	0.1724
8	rs117167902	140675806	1.08	0.832982220188166	3.02	0.651294786134349	0.0499309976894623	0.370621581428709	0.1252	0.0733	0.006	0.0026	0.0197	0.0026	0.0033	0.0238	0.1693	0.0142	0.0179	0.0062	0.0868	0.0199	0.0063	0.0027	0.0025	0.0866	0.0839	0.0076	0.008	0.0058	0.0333	0.0051	0.0118	0.1724
8	rs3824281	140676100	1.08	0.832982220188166	3.02	0.651294786134349	0.0494245096223354	0.351168625105529	0.1252	0.0733	0.006	0.0026	0.0197	0.0026	0.0033	0.0238	0.1693	0.0142	0.0179	0.0062	0.0869	0.0198	0.0063	0.0027	0.0025	0.0866	0.0839	0.0076	0.008	0.0058	0.0333	0.0051	0.0118	0.1724
8	rs1862225	140684628	1.08	0.832982220188166	3.02	0.651294786134349	0.0451592449840348	0.349799510442555	0.1249	0.0733	0.006	0.0027	0.0197	0.0026	0.0033	0.0239	0.169	0.0141	0.0179	0.0066	0.0871	0.0197	0.0064	0.0027	0.0026	0.0865	0.0843	0.0076	0.008	0.0057	0.0333	0.0051	0.0118	0.1723
8	rs182852516	140685099	1.08	0.832982220188166	3.02	0.651294786134349	0.0458365837842245	0.376959635721298	0.1249	0.0732	0.006	0.0027	0.0197	0.0026	0.0033	0.0239	0.169	0.0141	0.0179	0.0066	0.0871	0.0197	0.0064	0.0027	0.0026	0.0865	0.0844	0.0076	0.008	0.0057	0.0333	0.0051	0.0118	0.1723
8	rs7846299	140687274	1.08	0.832982220188166	3.02	0.651294786134349	0.0349755642216778	0.359916887784937	0.1246	0.0729	0.006	0.0027	0.0199	0.0026	0.0032	0.024	0.168	0.0142	0.018	0.0066	0.0873	0.0196	0.0063	0.0027	0.0025	0.0867	0.0853	0.0077	0.008	0.0058	0.0334	0.005	0.0119	0.1721
8	rs118032170	140693813	1.08	0.832982220188166	3.02	0.651294786134349	0.0320707912532806	0.327373311571204	0.1242	0.0727	0.006	0.0027	0.0199	0.0026	0.0032	0.0241	0.1681	0.0141	0.018	0.0069	0.0876	0.0194	0.0063	0.0027	0.0025	0.0863	0.0855	0.0077	0.0078	0.0058	0.0335	0.0049	0.012	0.1722
8	rs55752296	140696368	1.08	0.832982220188166	3.02	0.651294786134349	0.031149211036965	0.311142711991857	0.1242	0.0727	0.006	0.0027	0.0199	0.0026	0.0032	0.0241	0.1681	0.0141	0.018	0.0069	0.0876	0.0194	0.0063	0.0027	0.0025	0.0863	0.0855	0.0077	0.0078	0.0058	0.0335	0.0049	0.012	0.1722
8	rs67430315	140700371	1.08	0.832982220188166	3.02	0.651294786134349	0.0366999696836201	0.313188263050118	0.124	0.0726	0.006	0.0027	0.0199	0.0028	0.0033	0.0241	0.1682	0.0142	0.0179	0.0069	0.0876	0.0195	0.0064	0.0027	0.0026	0.0859	0.0856	0.0077	0.0078	0.0058	0.0336	0.0049	0.012	0.1722
8	rs16893602	140700957	1.08	0.832982220188166	3.02	0.651294786134349	0.0373548191325875	0.307303109617828	0.1241	0.0725	0.006	0.0027	0.0198	0.0028	0.0033	0.0241	0.1682	0.0142	0.018	0.0069	0.0876	0.0195	0.0064	0.0027	0.0026	0.0859	0.0856	0.0077	0.0078	0.0058	0.0336	0.0049	0.012	0.1722
8	rs3780028	140702874	1.08	0.832982220188166	3.03	0.629303794260587	0.0379089321677337	0.332755372513096	0.1242	0.0723	0.0061	0.0027	0.0199	0.0029	0.0033	0.0242	0.168	0.0142	0.018	0.0069	0.0879	0.0193	0.0063	0.0028	0.0025	0.0859	0.0853	0.0077	0.0078	0.0057	0.0334	0.0049	0.012	0.1725
8	rs34266476	140706503	1.08	0.832982220188166	3.03	0.629303794260587	0.0377732621593215	0.342235157200244	0.1241	0.0722	0.0061	0.0028	0.0199	0.0029	0.0033	0.0242	0.168	0.0142	0.018	0.0069	0.088	0.0192	0.0063	0.0028	0.0026	0.0858	0.0853	0.0077	0.0078	0.0058	0.0334	0.0048	0.0121	0.1726
8	rs78209928	140707921	1.08	0.832982220188166	3.06	0.566238797870229	0.0406364214881888	0.333123263135579	0.1241	0.0722	0.0061	0.0028	0.0198	0.0029	0.0033	0.0242	0.168	0.0142	0.018	0.0071	0.0881	0.0192	0.0063	0.0028	0.0026	0.0857	0.0854	0.0076	0.0078	0.0058	0.0334	0.0048	0.0121	0.1726
8	rs199212	140712201	1.08	0.832982220188166	3.07	0.546174590811499	0.0487277185147827	0.354036265305706	0.1241	0.0719	0.0061	0.0028	0.0197	0.0029	0.0033	0.0242	0.168	0.0142	0.0179	0.0071	0.0886	0.0192	0.0063	0.0029	0.0025	0.0854	0.0853	0.0076	0.0079	0.0058	0.0332	0.0047	0.012	0.173
8	rs114720961	140717048	1.08	0.832982220188166	3.07	0.546174590811499	0.0564612270787748	0.423194769970787	0.1242	0.0713	0.0061	0.0028	0.0198	0.003	0.0033	0.0243	0.168	0.0142	0.0178	0.0071	0.0887	0.0193	0.0062	0.0028	0.0025	0.0854	0.0854	0.0076	0.008	0.0058	0.0334	0.0047	0.012	0.1729
8	rs12543084	140719479	1.08	0.832982220188166	3.07	0.546174590811499	0.0629420518452148	0.449112104246552	0.1241	0.0713	0.0061	0.0028	0.0199	0.003	0.0032	0.0246	0.1683	0.0142	0.0178	0.0071	0.089	0.0193	0.0062	0.0028	0.0024	0.0847	0.0853	0.0076	0.0081	0.0058	0.0333	0.0048	0.012	0.1728
8	rs7826309	140720163	1.08	0.832982220188166	3.07	0.546174590811499	0.0625792542624278	0.417172482456739	0.1241	0.0713	0.0061	0.0028	0.02	0.003	0.0032	0.0247	0.1685	0.0143	0.0178	0.0071	0.089	0.0192	0.0062	0.0028	0.0024	0.0846	0.0852	0.0076	0.0081	0.0058	0.0332	0.0049	0.0119	0.1728
8	rs74871116	140720526	1.08	0.832982220188166	3.08	0.526582953384854	0.0669846087752095	0.424507045221054	0.124	0.0712	0.0061	0.0028	0.02	0.0029	0.0031	0.0248	0.1685	0.0142	0.0178	0.0071	0.0892	0.0192	0.0062	0.0028	0.0024	0.0845	0.0852	0.0076	0.0081	0.0058	0.0332	0.0048	0.0119	0.1732
8	rs741467	140720623	1.08	0.832982220188166	3.08	0.526582953384854	0.0684902355265489	0.414561407635708	0.124	0.0711	0.0061	0.0028	0.02	0.003	0.0031	0.0248	0.1685	0.0142	0.0177	0.0071	0.0892	0.0192	0.0062	0.0028	0.0024	0.0844	0.0852	0.0076	0.0081	0.0058	0.0332	0.0048	0.0119	0.1733
8	rs124672	140722178	1.08	0.832982220188166	3.09	0.50746005104726	0.0940280693893799	0.485877250230223	0.1239	0.0709	0.0061	0.0028	0.02	0.003	0.0031	0.0252	0.1687	0.0142	0.0177	0.0071	0.0895	0.0193	0.0063	0.003	0.0024	0.084	0.085	0.0076	0.0082	0.0058	0.033	0.0048	0.0118	0.1732
8	rs10100010	140722611	1.08	0.832982220188166	3.09	0.50746005104726	0.0980966673251855	0.491053777605871	0.1239	0.0709	0.0061	0.0028	0.02	0.003	0.0031	0.0252	0.1689	0.0142	0.0177	0.0071	0.0894	0.0193	0.0063	0.003	0.0024	0.0838	0.085	0.0076	0.0082	0.0058	0.033	0.0049	0.0118	0.1731
8	rs9324513	140725042	1.08	0.832982220188166	3.09	0.50746005104726	0.103374651904817	0.411954795299882	0.124	0.0699	0.0061	0.0029	0.0203	0.0029	0.0032	0.0253	0.1691	0.0141	0.0178	0.0073	0.0895	0.0192	0.0065	0.003	0.0024	0.0846	0.0841	0.0074	0.0084	0.006	0.0326	0.0051	0.0116	0.173
8	rs199218	140727013	1.08	0.832982220188166	3.09	0.50746005104726	0.0665471038792138	0.38166914454775	0.1266	0.068	0.0066	0.0032	0.0209	0.0031	0.0031	0.0259	0.1687	0.0141	0.0179	0.0075	0.0874	0.0201	0.007	0.0031	0.0027	0.0878	0.0795	0.0071	0.0086	0.0068	0.0318	0.0056	0.0114	0.1719
8	rs76128252	140727608	1.08	0.832982220188166	3.09	0.50746005104726	0.0701820292757337	0.398215160568717	0.1266	0.068	0.0066	0.0032	0.0209	0.0031	0.0031	0.0259	0.1687	0.0141	0.0179	0.0075	0.0874	0.0201	0.007	0.0031	0.0027	0.0878	0.0795	0.0071	0.0086	0.0068	0.0318	0.0056	0.0114	0.172
8	rs4736088	140733497	1.08	0.832982220188166	3.09	0.50746005104726	0.0632486382279661	0.397183414126187	0.1266	0.0679	0.0066	0.0031	0.0208	0.0031	0.0031	0.0259	0.1685	0.0141	0.0179	0.0075	0.0873	0.02	0.0071	0.0031	0.0027	0.0879	0.0797	0.0071	0.0086	0.0069	0.0317	0.0056	0.0114	0.1721
8	rs3739373	140741551	1.08	0.832982220188166	3.09	0.50746005104726	0.0653438263974866	0.35228994966321	0.1267	0.0678	0.0066	0.0031	0.0208	0.0031	0.0031	0.0258	0.1684	0.0141	0.0179	0.0075	0.0874	0.0201	0.0071	0.0031	0.0027	0.0881	0.0797	0.007	0.0086	0.0069	0.0316	0.0056	0.0114	0.1722
8	rs898667	140754258	1.08	0.832982220188166	3.13	0.435575753324506	0.0593024251012532	0.294450550902146	0.1274	0.0673	0.0067	0.0032	0.0206	0.0031	0.0031	0.0258	0.1676	0.0141	0.0179	0.0075	0.087	0.02	0.0071	0.0031	0.0027	0.0891	0.0793	0.0069	0.009	0.0069	0.0317	0.0056	0.0113	0.1726
8	rs11985699	140755658	1.08	0.832982220188166	3.13	0.435575753324506	0.0486471295354947	0.295988851062191	0.1274	0.0672	0.0067	0.0031	0.0206	0.0031	0.003	0.0258	0.1673	0.0141	0.0179	0.0076	0.0867	0.0201	0.0071	0.0031	0.0028	0.0893	0.0798	0.0069	0.009	0.0069	0.0317	0.0056	0.0113	0.1724
8	rs13268917	140757454	1.08	0.832982220188166	3.13	0.435575753324506	0.0558757898768871	0.295988851062191	0.1272	0.0671	0.0067	0.0033	0.0206	0.0031	0.003	0.0259	0.1674	0.0141	0.0178	0.0075	0.0867	0.0201	0.0071	0.0031	0.0028	0.0893	0.0797	0.0069	0.009	0.0069	0.0318	0.0056	0.0113	0.1724
8	rs898670	140777251	1.07	0.897462410887183	3.13	0.435575753324506	0.0536261440212082	0.359791480993366	0.1268	0.0668	0.0067	0.0033	0.0204	0.0032	0.003	0.026	0.1678	0.0142	0.0176	0.0075	0.0869	0.02	0.0072	0.003	0.0027	0.0897	0.0805	0.0068	0.0091	0.0073	0.032	0.0058	0.0112	0.1709
8	rs117426913	140780693	1.07	0.897462410887183	3.13	0.435575753324506	0.06417429206638	0.499940832275283	0.1268	0.0668	0.0068	0.0033	0.0204	0.0032	0.003	0.0259	0.1678	0.0142	0.0176	0.0075	0.0869	0.0201	0.0072	0.003	0.0027	0.0897	0.0806	0.0068	0.0091	0.0073	0.032	0.0058	0.0112	0.1709
8	rs79332325	140789206	1.07	0.897462410887183	3.13	0.435575753324506	0.0649915088446931	0.428582044452639	0.126	0.0667	0.0068	0.0033	0.0205	0.0031	0.0029	0.0256	0.168	0.0144	0.0176	0.0074	0.087	0.0204	0.0073	0.0029	0.0027	0.0903	0.0821	0.0066	0.009	0.0074	0.0321	0.0058	0.0111	0.1695
8	rs35673962	140793407	1.07	0.897462410887183	3.13	0.435575753324506	0.070264242098958	0.474349628098756	0.1266	0.0665	0.0068	0.0033	0.0207	0.003	0.0029	0.0256	0.168	0.0144	0.0176	0.0073	0.0876	0.0204	0.0073	0.0029	0.0027	0.089	0.0822	0.0066	0.009	0.0075	0.032	0.0058	0.0111	0.1694
8	rs117398731	140797139	1.07	0.897462410887183	3.14	0.418735639412168	0.0708001542170723	0.472322804073539	0.1265	0.0665	0.0068	0.0033	0.0209	0.003	0.0029	0.0256	0.1679	0.0144	0.0176	0.0073	0.0877	0.0204	0.0073	0.0029	0.0027	0.0889	0.0823	0.0066	0.009	0.0075	0.032	0.0058	0.0112	0.1693
8	rs13268626	140797189	1.07	0.897462410887183	3.14	0.418735639412168	0.0700383076459116	0.472727988415191	0.1265	0.0665	0.0068	0.0033	0.0209	0.003	0.0029	0.0256	0.1679	0.0144	0.0176	0.0073	0.0876	0.0204	0.0073	0.0029	0.0027	0.089	0.0823	0.0066	0.009	0.0075	0.032	0.0058	0.0112	0.1693
8	rs117509009	140798754	1.07	0.897462410887183	3.14	0.418735639412168	0.0698538046216227	0.478681032636326	0.1265	0.0665	0.0068	0.0033	0.0209	0.003	0.0029	0.0256	0.1679	0.0144	0.0175	0.0073	0.0876	0.0204	0.0073	0.0029	0.0027	0.089	0.0824	0.0065	0.009	0.0075	0.032	0.0058	0.0112	0.1693
8	rs72683234	140807075	1.07	0.897462410887183	3.14	0.418735639412168	0.0707175336377501	0.499666778159283	0.1264	0.0664	0.0068	0.0033	0.0209	0.003	0.0029	0.0256	0.1679	0.0144	0.0175	0.0074	0.0878	0.0204	0.0072	0.0028	0.0026	0.089	0.0825	0.0065	0.009	0.0075	0.0321	0.0059	0.0112	0.1692
8	rs73362193	140811470	1.07	0.897462410887183	3.14	0.418735639412168	0.064387668402409	0.499803800429346	0.1263	0.0664	0.0068	0.0033	0.0209	0.003	0.0029	0.0257	0.1679	0.0144	0.0176	0.0074	0.0879	0.0204	0.0072	0.0029	0.0026	0.089	0.0826	0.0064	0.0089	0.0075	0.0321	0.0059	0.0113	0.169
8	rs4736002	140814128	1.07	0.897462410887183	3.14	0.418735639412168	0.0614049872728671	0.501448813953978	0.1263	0.0664	0.0068	0.0033	0.021	0.003	0.0028	0.0257	0.1677	0.0144	0.0177	0.0074	0.0879	0.0204	0.0072	0.0028	0.0026	0.0889	0.0825	0.0064	0.0089	0.0075	0.0322	0.0059	0.0114	0.1692
8	rs2242181	140819819	1.07	0.897462410887183	3.13	0.435575753324506	0.0680664537250816	0.466929005878703	0.1258	0.0662	0.0069	0.0032	0.021	0.0029	0.0029	0.0259	0.1677	0.0145	0.0177	0.0074	0.0884	0.0204	0.0072	0.0028	0.0026	0.0891	0.0826	0.0063	0.0089	0.0075	0.0323	0.0059	0.0114	0.1689
8	rs1108526	140822231	1.07	0.897462410887183	3.13	0.435575753324506	0.0814002790778897	0.610728269619797	0.1258	0.0661	0.0068	0.0032	0.021	0.0029	0.0029	0.026	0.1675	0.0145	0.0177	0.0074	0.0886	0.0204	0.0071	0.0028	0.0027	0.0894	0.0828	0.0062	0.0089	0.0075	0.0323	0.0059	0.0114	0.1685
8	rs79907691	140829016	1.07	0.897462410887183	3.13	0.435575753324506	0.117273479250086	0.538678443171292	0.1248	0.0654	0.0068	0.0034	0.0211	0.0028	0.0027	0.0268	0.1664	0.0147	0.0178	0.0074	0.0906	0.0205	0.007	0.0027	0.0029	0.0911	0.0836	0.0061	0.0089	0.0075	0.0325	0.006	0.0112	0.1657
8	rs9324514	140830241	1.07	0.897462410887183	3.13	0.435575753324506	0.108663185011026	0.403643883507069	0.1247	0.0654	0.0069	0.0034	0.0211	0.0028	0.0027	0.0268	0.1663	0.0147	0.0178	0.0074	0.0907	0.0205	0.007	0.0027	0.0029	0.0912	0.0836	0.0061	0.0089	0.0075	0.0325	0.006	0.0112	0.1656
8	rs78058573	140830393	1.07	0.897462410887183	3.13	0.435575753324506	0.109560553820885	0.403255448632083	0.1247	0.0654	0.0069	0.0034	0.0211	0.0028	0.0027	0.0268	0.1663	0.0147	0.0178	0.0074	0.0907	0.0205	0.007	0.0027	0.0029	0.0912	0.0836	0.0061	0.0089	0.0075	0.0325	0.006	0.0112	0.1656
8	rs28409472	140845161	1.07	0.897462410887183	3.13	0.435575753324506	0.120628511472579	0.318016969964117	0.1248	0.0654	0.0068	0.0035	0.021	0.0027	0.0028	0.0268	0.166	0.0147	0.0178	0.0075	0.0912	0.0206	0.0069	0.0026	0.0029	0.0911	0.0829	0.0059	0.0089	0.0074	0.0328	0.0059	0.0114	0.1661
8	rs115943346	140851399	1.07	0.897462410887183	3.12	0.452863978564029	0.158236749562442	0.480986231679166	0.1243	0.0652	0.0067	0.0037	0.021	0.0028	0.0029	0.0272	0.1657	0.0147	0.0178	0.0076	0.0913	0.0206	0.0069	0.0027	0.003	0.0912	0.0825	0.0058	0.0091	0.0074	0.0331	0.0059	0.0115	0.1656
8	rs898806	140852638	1.07	0.897462410887183	3.13	0.435575753324506	0.164850660004203	0.413648584576686	0.1242	0.0652	0.0067	0.0037	0.021	0.0029	0.0029	0.0272	0.1656	0.0147	0.0178	0.0076	0.0914	0.0206	0.0069	0.0028	0.003	0.0913	0.0822	0.0058	0.0092	0.0074	0.0332	0.0059	0.0115	0.1655
8	rs730069	140853115	1.07	0.897462410887183	3.12	0.452863978564029	0.177971667026815	0.503918911358385	0.1243	0.0652	0.0067	0.0037	0.021	0.0029	0.0029	0.0273	0.1656	0.0147	0.0178	0.0076	0.0916	0.0206	0.0069	0.0028	0.003	0.0911	0.0822	0.0057	0.0092	0.0074	0.0333	0.0059	0.0115	0.1654
8	rs115033933	140855302	1.07	0.897462410887183	3.12	0.452863978564029	0.203439901980657	0.560992252520925	0.1244	0.0653	0.0067	0.0038	0.021	0.0029	0.003	0.0273	0.1655	0.0146	0.0178	0.0076	0.0915	0.0206	0.0069	0.0028	0.0031	0.0911	0.0822	0.0056	0.0092	0.0074	0.0333	0.0059	0.0115	0.1651
8	rs1551756	140857993	1.07	0.897462410887183	3.1	0.488801954490689	0.213007736858843	0.505567355484181	0.1242	0.0654	0.0067	0.0038	0.021	0.0029	0.003	0.0274	0.1657	0.0146	0.0178	0.0076	0.0915	0.0207	0.0069	0.0028	0.0031	0.0911	0.0822	0.0056	0.0092	0.0074	0.0334	0.0059	0.0115	0.1651
8	rs62528715	140860662	1.07	0.897462410887183	3.1	0.488801954490689	0.271570538835486	0.645065696969823	0.1242	0.0654	0.0068	0.0038	0.021	0.0028	0.003	0.0273	0.1656	0.0145	0.0178	0.0076	0.0917	0.0207	0.0069	0.0029	0.0031	0.091	0.0821	0.0055	0.0092	0.0074	0.0333	0.0059	0.0115	0.165
8	rs12675875	140861428	1.07	0.897462410887183	3.1	0.488801954490689	0.261199423439713	0.656168761085753	0.1242	0.0654	0.0068	0.0038	0.021	0.0028	0.003	0.0273	0.1656	0.0145	0.0178	0.0076	0.0918	0.0206	0.0069	0.0029	0.0031	0.091	0.0821	0.0055	0.0092	0.0074	0.0333	0.0059	0.0116	0.1651
8	rs2054313	140862119	1.07	0.897462410887183	3.1	0.488801954490689	0.261651690488499	0.626176298704695	0.1243	0.0654	0.0068	0.0038	0.021	0.0028	0.003	0.0273	0.1656	0.0145	0.0178	0.0076	0.0918	0.0206	0.0069	0.0029	0.0031	0.091	0.0821	0.0054	0.0092	0.0074	0.0333	0.0059	0.0116	0.165
8	rs77450240	140862854	1.07	0.897462410887183	3.1	0.488801954490689	0.264556269136672	0.670402779796481	0.1243	0.0654	0.0068	0.0038	0.021	0.0028	0.003	0.0273	0.1656	0.0144	0.0178	0.0076	0.0919	0.0206	0.0069	0.0029	0.0031	0.0911	0.082	0.0054	0.0091	0.0074	0.0333	0.006	0.0116	0.165
8	rs72683246	140864597	1.08	0.832982220188166	3.11	0.470604638115432	0.149007315896098	0.312826994123563	0.1261	0.0631	0.007	0.0043	0.0196	0.0033	0.0036	0.0268	0.1636	0.0143	0.0173	0.0083	0.0896	0.0204	0.0071	0.003	0.0035	0.0946	0.0809	0.0056	0.0091	0.0075	0.0344	0.0064	0.0122	0.1649
8	rs36046373	140868821	1.07	0.897462410887183	3.11	0.470604638115432	0.174708745129724	0.340629262954728	0.1268	0.0617	0.0069	0.0045	0.0195	0.0035	0.0039	0.0266	0.1626	0.0145	0.0171	0.0084	0.0888	0.0204	0.007	0.0031	0.0037	0.0967	0.08	0.0057	0.0091	0.0076	0.0354	0.0068	0.0121	0.1642
8	rs6984413	140873022	1.06	0.964986553882562	3.11	0.470604638115432	0.167477377940578	0.318137967515248	0.1269	0.0617	0.0068	0.0045	0.0195	0.0035	0.0039	0.0266	0.1625	0.0145	0.0171	0.0084	0.0888	0.0202	0.007	0.0031	0.0037	0.0968	0.0798	0.0058	0.0091	0.0076	0.0354	0.0068	0.012	0.1643
8	rs9886648	140873929	1.06	0.964986553882562	3.11	0.470604638115432	0.177498195826983	0.334350420088052	0.127	0.0617	0.0069	0.0045	0.0191	0.0035	0.0039	0.0265	0.1627	0.0145	0.0171	0.0084	0.0887	0.0202	0.0072	0.0031	0.0037	0.0971	0.0798	0.0058	0.0091	0.0076	0.0355	0.0068	0.012	0.1641
8	rs10099496	140881212	1.06	0.964986553882562	3.11	0.470604638115432	0.173700743777337	0.409352667664287	0.1274	0.0611	0.0069	0.0045	0.019	0.0035	0.004	0.0265	0.1628	0.0144	0.0172	0.0083	0.0882	0.02	0.0073	0.0031	0.0037	0.0973	0.08	0.0059	0.0092	0.0076	0.0357	0.0068	0.0118	0.1644
8	rs751307	140886590	1.06	0.964986553882562	3.11	0.470604638115432	0.166599110094213	0.426346069351981	0.1278	0.0608	0.007	0.0045	0.0189	0.0036	0.004	0.0266	0.1625	0.0145	0.0172	0.0083	0.0875	0.0199	0.0074	0.0031	0.0037	0.0978	0.0798	0.006	0.0093	0.0076	0.0359	0.007	0.0116	0.1642
8	rs1551805	140888555	1.06	0.964986553882562	3.11	0.470604638115432	0.202536019329577	0.461685665671575	0.1277	0.0606	0.007	0.0045	0.0189	0.0036	0.0042	0.0266	0.1621	0.0145	0.0172	0.0085	0.0873	0.0199	0.0074	0.0031	0.0037	0.098	0.0799	0.0061	0.0094	0.0076	0.036	0.0071	0.0115	0.164
8	rs60924761	140890466	1.05	1.03559017337659	3.1	0.488801954490689	0.238183144732527	0.484245493300183	0.1276	0.0603	0.007	0.0046	0.0188	0.0037	0.0042	0.0266	0.1616	0.0145	0.0171	0.0085	0.0871	0.0199	0.0075	0.0031	0.0037	0.0985	0.08	0.0062	0.0095	0.0075	0.0363	0.0073	0.0114	0.1637
8	rs7819785	140892871	1.05	1.03559017337659	3.07	0.546174590811499	0.269635160776146	0.576416211671524	0.1276	0.0599	0.0071	0.0046	0.0187	0.0037	0.0042	0.0267	0.1612	0.0144	0.017	0.0085	0.0867	0.02	0.0077	0.0031	0.0037	0.0989	0.0801	0.0063	0.0097	0.0076	0.0368	0.0076	0.0112	0.1633
8	rs11785058	140896924	1.05	1.03559017337659	3.07	0.546174590811499	0.357615371286158	0.907206363029585	0.1269	0.0595	0.0072	0.0045	0.0185	0.0037	0.0042	0.0272	0.1605	0.0143	0.0172	0.0086	0.0854	0.0198	0.0077	0.0031	0.0037	0.0994	0.0797	0.0067	0.01	0.0077	0.038	0.0082	0.011	0.1638
8	rs12679771	140901915	1.04	1.10930661634754	3.07	0.546174590811499	0.393899387710569	1.01067516649302	0.1273	0.0592	0.0071	0.0045	0.0184	0.0037	0.0043	0.0275	0.1601	0.0142	0.0171	0.0084	0.0847	0.0197	0.0077	0.0031	0.0037	0.0996	0.0802	0.007	0.0101	0.0077	0.0379	0.0085	0.0109	0.1639
8	rs35581892	140905898	1.05	1.03559017337659	3.07	0.546174590811499	0.464231503408852	1.07470947348922	0.1276	0.059	0.007	0.0046	0.0183	0.0036	0.0041	0.0272	0.1597	0.014	0.0171	0.0084	0.0844	0.0198	0.0079	0.003	0.0036	0.1002	0.0801	0.0072	0.0101	0.0076	0.0379	0.0088	0.0109	0.1647
8	rs113334073	140909908	1.05	1.03559017337659	3.07	0.546174590811499	0.481292576097956	1.0565693569493	0.1278	0.0589	0.007	0.0046	0.0183	0.0036	0.004	0.0272	0.1596	0.0139	0.0172	0.0084	0.0843	0.0198	0.0079	0.003	0.0036	0.1004	0.0801	0.0072	0.0101	0.0075	0.0378	0.0088	0.0109	0.1649
8	rs75553061	140917191	1.04	1.10930661634754	3.07	0.546174590811499	0.502690051919414	1.05511418944446	0.1279	0.0588	0.007	0.0046	0.0183	0.0036	0.0039	0.0271	0.1595	0.0139	0.0172	0.0083	0.0842	0.0198	0.008	0.0029	0.0035	0.1005	0.0801	0.0073	0.0101	0.0074	0.0378	0.0089	0.0109	0.1651
8	rs13274686	140919599	1.04	1.10930661634754	3.07	0.546174590811499	0.517652022611234	1.01853803691385	0.1279	0.0588	0.007	0.0046	0.0183	0.0036	0.0039	0.0271	0.1594	0.0139	0.0172	0.0083	0.0841	0.0198	0.008	0.0029	0.0035	0.1006	0.0802	0.0073	0.0101	0.0074	0.0378	0.0089	0.0109	0.1652
8	rs58431353	140921765	1.04	1.10930661634754	3.07	0.546174590811499	0.509794672855086	1.00490582912198	0.1279	0.0588	0.0069	0.0046	0.0183	0.0036	0.0039	0.027	0.1594	0.0139	0.0172	0.0083	0.0842	0.0198	0.008	0.003	0.0035	0.1006	0.0801	0.0073	0.0101	0.0074	0.0378	0.0089	0.0109	0.1652
8	rs2306075	140927113	1.04	1.10930661634754	3.07	0.546174590811499	0.486319803851831	1.00058300233131	0.1281	0.0588	0.0069	0.0046	0.0183	0.0035	0.0039	0.0269	0.1593	0.0138	0.0172	0.0083	0.084	0.0198	0.008	0.003	0.0035	0.1006	0.0802	0.0073	0.0101	0.0074	0.0378	0.0089	0.0109	0.1654
8	rs116985643	140934340	1.04	1.10930661634754	3.06	0.566238797870229	0.374522499229705	1.0565693569493	0.1287	0.0583	0.0072	0.0043	0.0185	0.0035	0.0037	0.0268	0.1592	0.0138	0.0176	0.0084	0.0826	0.0197	0.008	0.003	0.0034	0.1011	0.0796	0.0074	0.0101	0.0076	0.0382	0.0091	0.0111	0.1655
8	rs117383806	140934719	1.04	1.10930661634754	3.06	0.566238797870229	0.374522499229705	1.04058337770055	0.1287	0.0583	0.0072	0.0043	0.0185	0.0035	0.0037	0.0268	0.1592	0.0138	0.0176	0.0084	0.0826	0.0198	0.008	0.003	0.0034	0.1011	0.0796	0.0074	0.0101	0.0076	0.0383	0.0091	0.0111	0.1655
8	rs74983555	140934930	1.04	1.10930661634754	3.06	0.566238797870229	0.374905175203892	1.03961601353256	0.1288	0.0583	0.0073	0.0043	0.0185	0.0035	0.0037	0.0268	0.159	0.0138	0.0176	0.0084	0.0826	0.0198	0.008	0.003	0.0034	0.1012	0.0796	0.0074	0.0101	0.0076	0.0383	0.0091	0.0111	0.1655
8	rs34749193	140935952	1.04	1.10930661634754	3.06	0.566238797870229	0.390263401342952	1.01163733901099	0.1288	0.0583	0.0073	0.0042	0.0185	0.0035	0.0037	0.0268	0.159	0.0138	0.0176	0.0084	0.0825	0.0199	0.008	0.003	0.0034	0.1012	0.0796	0.0074	0.0102	0.0076	0.0383	0.0091	0.0111	0.1655
8	rs2233232	140944137	1.04	1.10930661634754	3.05	0.586779315918157	0.416186693736849	1.04929730140303	0.1288	0.0581	0.0074	0.0041	0.0186	0.0035	0.0036	0.027	0.1589	0.0138	0.0177	0.0085	0.0818	0.0198	0.008	0.003	0.0034	0.1015	0.0795	0.0074	0.0102	0.0077	0.0383	0.0092	0.0111	0.1658
8	rs2233233	140944585	1.04	1.10930661634754	3.04	0.607799794750251	0.399526412361593	1.0509124954766	0.1287	0.0581	0.0074	0.0041	0.0186	0.0035	0.0036	0.027	0.1589	0.0138	0.0177	0.0085	0.0819	0.0198	0.008	0.003	0.0034	0.1015	0.0794	0.0074	0.0102	0.0077	0.0383	0.0092	0.0111	0.1659
8	rs2233236	140944699	1.04	1.10930661634754	3.03	0.629303794260587	0.3989054725111	1.05285134635968	0.1287	0.0581	0.0074	0.0041	0.0186	0.0035	0.0036	0.027	0.1589	0.0138	0.0177	0.0085	0.0819	0.0198	0.008	0.003	0.0034	0.1015	0.0794	0.0074	0.0102	0.0077	0.0383	0.0092	0.0111	0.1659
8	rs73725328	140948694	1.04	1.10930661634754	3.04	0.607799794750251	0.392778809867938	1.06709006128468	0.1289	0.0581	0.0074	0.0041	0.0186	0.0034	0.0036	0.0271	0.1587	0.0138	0.0177	0.0085	0.0817	0.0199	0.008	0.003	0.0034	0.1016	0.0794	0.0074	0.0102	0.0077	0.0383	0.0092	0.0111	0.166
8	rs62526997	140960285	1.04	1.10930661634754	3.04	0.607799794750251	0.301154017791969	1.08997850594074	0.1293	0.058	0.0074	0.0038	0.0187	0.0033	0.0033	0.0269	0.1586	0.0137	0.0176	0.0084	0.0813	0.0197	0.008	0.003	0.0033	0.1011	0.0803	0.0074	0.0103	0.0077	0.0383	0.0091	0.0112	0.1666
8	rs2035134	140962545	1.04	1.10930661634754	3.04	0.607799794750251	0.299254133387166	1.04994332279509	0.1294	0.058	0.0074	0.0038	0.0187	0.0033	0.0033	0.0269	0.1586	0.0137	0.0175	0.0084	0.0812	0.0197	0.008	0.003	0.0033	0.1011	0.0805	0.0074	0.0103	0.0077	0.0383	0.0091	0.0113	0.1667
8	rs2665935	140974986	1.04	1.10930661634754	3.04	0.607799794750251	0.239517491209571	1.30783139881701	0.1309	0.0581	0.0075	0.0033	0.0186	0.0033	0.0031	0.0273	0.1569	0.0135	0.0175	0.0083	0.081	0.0194	0.0081	0.0029	0.0033	0.1009	0.0813	0.0075	0.0103	0.0078	0.0387	0.009	0.0114	0.167
8	rs56294330	140978546	1.03	1.18616718476217	3.04	0.607799794750251	0.230685551182753	1.36042350189257	0.1328	0.0578	0.0074	0.0033	0.0187	0.0035	0.0029	0.0277	0.1547	0.0133	0.0174	0.0082	0.0806	0.0193	0.0081	0.003	0.0031	0.0999	0.0827	0.0076	0.0101	0.008	0.0391	0.0087	0.0116	0.1673
8	rs34660058	140979762	1.03	1.18616718476217	3.04	0.607799794750251	0.252066118339555	1.45737592991011	0.133	0.0577	0.0075	0.0032	0.0188	0.0036	0.0028	0.0279	0.1543	0.0132	0.0174	0.0081	0.0807	0.0193	0.0083	0.003	0.0031	0.0996	0.0826	0.0076	0.0101	0.008	0.0393	0.0087	0.0116	0.1673
8	rs2614726	140981644	1.03	1.18616718476217	3.04	0.607799794750251	0.28192450832948	1.49697118215697	0.1332	0.0577	0.0075	0.0032	0.0188	0.0036	0.0028	0.028	0.1542	0.0132	0.0173	0.0082	0.0808	0.0193	0.0084	0.003	0.0031	0.0995	0.0826	0.0076	0.0101	0.008	0.0393	0.0087	0.0116	0.1672
8	rs7827317	140985389	1.03	1.18616718476217	3.04	0.607799794750251	0.308224191020918	1.46113955910911	0.1334	0.0576	0.0075	0.0032	0.0189	0.0037	0.0027	0.028	0.1539	0.0131	0.0174	0.0081	0.081	0.0194	0.0084	0.003	0.0031	0.0993	0.0824	0.0077	0.0101	0.0079	0.0394	0.0086	0.0119	0.1672
8	rs7837321	140990070	1.02	1.26620126232677	3.03	0.629303794260587	0.391715753118992	1.46353540847083	0.1334	0.0579	0.0074	0.0031	0.0192	0.0037	0.0024	0.0282	0.1538	0.0128	0.0174	0.0079	0.0809	0.0194	0.0086	0.0028	0.003	0.0998	0.0822	0.0078	0.01	0.0077	0.0395	0.008	0.012	0.168
8	rs11987198	140992847	1.02	1.26620126232677	3.04	0.607799794750251	0.415322559854079	1.38125157253232	0.1335	0.058	0.0074	0.0032	0.0193	0.0037	0.0024	0.028	0.1539	0.0128	0.0174	0.0078	0.0809	0.0194	0.0086	0.0027	0.003	0.0996	0.0819	0.0079	0.0099	0.0076	0.0398	0.0079	0.012	0.1686
8	rs1545720	140993469	1.02	1.26620126232677	3.04	0.607799794750251	0.388201293218964	1.40349158833345	0.1336	0.0579	0.0074	0.003	0.0193	0.0037	0.0024	0.0282	0.1541	0.0127	0.0174	0.0077	0.0809	0.0194	0.0086	0.0027	0.0029	0.0995	0.082	0.0079	0.0099	0.0076	0.0396	0.0079	0.012	0.1686
8	rs2665947	140996982	1.02	1.26620126232677	3.04	0.607799794750251	0.388089985281977	1.36634483141076	0.1344	0.0575	0.0072	0.0031	0.0194	0.0036	0.0023	0.0282	0.1539	0.0127	0.0176	0.0077	0.0808	0.0194	0.0084	0.0028	0.003	0.0987	0.0821	0.0079	0.0097	0.0075	0.0403	0.0076	0.0121	0.1692
8	rs117162145	141010063	1.02	1.26620126232677	3.03	0.629303794260587	0.327297250049592	1.23760150840921	0.1351	0.0573	0.0071	0.0032	0.0194	0.0036	0.0024	0.0281	0.1529	0.0127	0.0177	0.0075	0.0813	0.0193	0.0084	0.0028	0.003	0.0981	0.0826	0.0081	0.0096	0.0074	0.0401	0.0074	0.0124	0.1697
8	rs1381374	141015689	1.02	1.26620126232677	3.03	0.629303794260587	0.305366039444946	1.09762797212705	0.1361	0.0572	0.0069	0.0034	0.0194	0.0037	0.0026	0.0281	0.1516	0.0126	0.0177	0.0072	0.0818	0.0191	0.0085	0.0028	0.003	0.0972	0.0831	0.0083	0.0093	0.0072	0.0399	0.0071	0.0129	0.1705
8	rs60211956	141023504	1.02	1.26620126232677	3.03	0.629303794260587	0.27588262502448	1.05640765303995	0.1362	0.0573	0.0069	0.0034	0.0194	0.0036	0.0026	0.0283	0.1512	0.0126	0.0177	0.0072	0.0825	0.019	0.0084	0.0028	0.003	0.0966	0.0833	0.0083	0.0092	0.0071	0.0396	0.0071	0.013	0.1709
8	rs77463665	141032376	1.02	1.26620126232677	3.03	0.629303794260587	0.23638188584693	1.06854831254698	0.1364	0.0574	0.0068	0.0034	0.0194	0.0036	0.0026	0.0284	0.1512	0.0125	0.0177	0.0072	0.0827	0.0189	0.0084	0.0028	0.003	0.0965	0.0835	0.0083	0.0091	0.007	0.0395	0.0071	0.0131	0.1707
8	rs10216700	141041841	1.01	1.34943643539615	3.03	0.629303794260587	0.184416326510826	1.15177492109077	0.1371	0.0576	0.0065	0.0033	0.0194	0.0036	0.0027	0.0287	0.1506	0.0124	0.0177	0.0071	0.0831	0.0186	0.0082	0.0028	0.003	0.0964	0.0841	0.0083	0.0091	0.0069	0.0397	0.0072	0.0132	0.1697
8	rs11783421	141045904	1.01	1.34943643539615	3.04	0.607799794750251	0.15667574814294	1.2209800848665	0.138	0.0576	0.0063	0.0032	0.0194	0.0035	0.0027	0.0288	0.1499	0.0123	0.0176	0.0072	0.0846	0.0185	0.0081	0.0028	0.0029	0.0961	0.0842	0.0084	0.0091	0.0068	0.0399	0.0072	0.0135	0.169
8	rs4320529	141046173	1.01	1.34943643539615	3.04	0.607799794750251	0.162282734038884	1.2900440371349	0.1381	0.0576	0.0063	0.0029	0.0195	0.0035	0.0027	0.0293	0.1497	0.0124	0.0176	0.0072	0.0851	0.0184	0.008	0.0028	0.0029	0.0959	0.0843	0.0083	0.0091	0.0068	0.04	0.0072	0.0135	0.1684
8	rs35758124	141048964	1.01	1.34943643539615	3	0.696751202985924	0.153514199540627	1.34420424693645	0.1389	0.0574	0.0061	0.0028	0.02	0.0034	0.0026	0.0295	0.1491	0.0124	0.0176	0.0071	0.086	0.0182	0.0078	0.0027	0.0028	0.0965	0.0842	0.0083	0.0091	0.0067	0.0401	0.007	0.0131	0.1678
8	rs117904148	141050431	1.01	1.34943643539615	3	0.696751202985924	0.149665106572002	1.34859374639049	0.1389	0.0573	0.0061	0.0028	0.02	0.0033	0.0026	0.0295	0.149	0.0124	0.0176	0.007	0.0862	0.0182	0.0078	0.0027	0.0028	0.0965	0.0842	0.0083	0.0091	0.0067	0.0401	0.007	0.0131	0.1677
8	rs10101071	141054583	1.01	1.34943643539615	3	0.696751202985924	0.149796870964462	1.36854527164686	0.139	0.0573	0.0061	0.0028	0.02	0.0033	0.0026	0.0294	0.149	0.0124	0.0176	0.007	0.0865	0.0182	0.0077	0.0027	0.0028	0.0965	0.0842	0.0084	0.0091	0.0067	0.0402	0.0069	0.0132	0.1677
8	rs117859669	141056988	1.01	1.34943643539615	3	0.696751202985924	0.149895739381595	1.37820028580432	0.1392	0.0573	0.0061	0.0028	0.0199	0.0033	0.0026	0.0294	0.149	0.0124	0.0176	0.007	0.0867	0.0181	0.0077	0.0027	0.0028	0.0965	0.0842	0.0083	0.0092	0.0067	0.0402	0.0069	0.0131	0.1675
8	rs80270339	141060388	1.01	1.34943643539615	3	0.696751202985924	0.14923734712895	1.40740234071779	0.1391	0.0573	0.006	0.0028	0.0199	0.0032	0.0025	0.0293	0.149	0.0125	0.0176	0.007	0.0871	0.0181	0.0077	0.0027	0.0027	0.0965	0.0841	0.0083	0.0092	0.0067	0.0403	0.0071	0.0131	0.1671
8	rs7815937	141065441	1.01	1.34943643539615	3	0.696751202985924	0.161972028607845	1.4606262449723	0.1391	0.0574	0.006	0.0028	0.0199	0.0031	0.0025	0.0292	0.1491	0.0125	0.0176	0.0069	0.0878	0.0179	0.0078	0.0027	0.0027	0.0965	0.0839	0.0083	0.0093	0.0066	0.0405	0.0075	0.0131	0.1665
8	rs116967625	141070070	1.01	1.34943643539615	3	0.696751202985924	0.159978077324727	1.48546940140824	0.139	0.0574	0.006	0.0028	0.0198	0.003	0.0025	0.0292	0.149	0.0126	0.0176	0.0069	0.0881	0.0179	0.0078	0.0027	0.0027	0.0965	0.084	0.0083	0.0095	0.0066	0.0405	0.0075	0.0131	0.1663
8	rs28568840	141072537	1.01	1.34943643539615	3	0.696751202985924	0.172552885065736	1.54380804217719	0.1389	0.0575	0.006	0.0028	0.0197	0.003	0.0025	0.0291	0.149	0.0126	0.0176	0.0069	0.0884	0.0179	0.0078	0.0027	0.0027	0.0965	0.084	0.0082	0.0097	0.0066	0.0406	0.0074	0.013	0.1661
8	rs7005840	141074664	1.01	1.34943643539615	3	0.696751202985924	0.160492364838542	1.56073824648613	0.1385	0.0581	0.0059	0.0027	0.0197	0.0029	0.0025	0.0291	0.149	0.0128	0.0176	0.007	0.0883	0.0179	0.0078	0.0027	0.0027	0.0962	0.084	0.0081	0.0099	0.0065	0.0406	0.0074	0.013	0.1663
8	rs55836348	141078169	1.02	1.26620126232677	2.99	0.72022314582581	0.164537083759329	1.61030904633855	0.1391	0.0583	0.0058	0.0027	0.0196	0.0027	0.0025	0.0292	0.1491	0.0129	0.0173	0.0069	0.0891	0.0178	0.0078	0.0026	0.0026	0.0957	0.0834	0.0081	0.01	0.0065	0.0407	0.0075	0.0132	0.1662
8	rs75319905	141078311	1.02	1.26620126232677	2.99	0.72022314582581	0.162490064930984	1.60631378874732	0.1393	0.0583	0.0058	0.0027	0.0196	0.0027	0.0025	0.0292	0.1492	0.0129	0.0173	0.0069	0.0891	0.0178	0.0077	0.0026	0.0026	0.0957	0.0832	0.0081	0.01	0.0065	0.0407	0.0075	0.0132	0.1661
8	rs4392876	141081742	1.02	1.26620126232677	2.99	0.72022314582581	0.165688570708212	1.62126033530904	0.14	0.0585	0.0057	0.0025	0.0196	0.0025	0.0024	0.0291	0.1498	0.0131	0.0173	0.0069	0.0893	0.0177	0.0077	0.0026	0.0024	0.0954	0.083	0.0081	0.01	0.0064	0.0408	0.0075	0.0133	0.1655
8	rs7816732	141084129	1.02	1.26620126232677	2.99	0.72022314582581	0.174096340799738	1.631178376832	0.1404	0.0586	0.0056	0.0024	0.0197	0.0025	0.0024	0.029	0.1501	0.0132	0.0174	0.0069	0.0893	0.0176	0.0077	0.0026	0.0023	0.0954	0.0827	0.0081	0.0101	0.0064	0.0409	0.0076	0.0133	0.1649
8	rs76518895	141085008	1.03	1.18616718476217	2.99	0.72022314582581	0.179726187721043	1.55900935746306	0.1406	0.0585	0.0056	0.0023	0.0198	0.0024	0.0024	0.029	0.1502	0.0131	0.0174	0.0068	0.0894	0.0177	0.0078	0.0026	0.0023	0.095	0.0828	0.0079	0.0101	0.0064	0.0407	0.0076	0.0134	0.1652
8	rs56990580	141085471	1.03	1.18616718476217	2.99	0.72022314582581	0.182081019569363	1.5413917992122	0.1412	0.0585	0.0056	0.0023	0.0198	0.0024	0.0024	0.029	0.1504	0.0131	0.0174	0.0068	0.0891	0.0177	0.0078	0.0026	0.0023	0.0949	0.0827	0.0079	0.01	0.0064	0.0406	0.0077	0.0134	0.1653
8	rs7822314	141085634	1.03	1.18616718476217	3	0.696751202985924	0.184863089446444	1.54726084385919	0.1413	0.0585	0.0056	0.0023	0.0197	0.0024	0.0024	0.029	0.1504	0.0131	0.0174	0.0068	0.0891	0.0177	0.0078	0.0026	0.0023	0.0949	0.0827	0.0079	0.01	0.0064	0.0406	0.0077	0.0134	0.1653
8	rs7005952	141086326	1.03	1.18616718476217	3	0.696751202985924	0.184453533013096	1.54726084385919	0.1412	0.0585	0.0056	0.0023	0.0197	0.0024	0.0024	0.029	0.1504	0.0131	0.0174	0.0068	0.0891	0.0177	0.0078	0.0026	0.0023	0.0949	0.0827	0.008	0.0101	0.0064	0.0405	0.0077	0.0133	0.1654
8	rs10046672	141090700	1.03	1.18616718476217	3	0.696751202985924	0.204938270069626	1.5597008772971	0.1417	0.0587	0.0056	0.0022	0.0197	0.0023	0.0023	0.0289	0.1504	0.0131	0.0174	0.0067	0.0891	0.0177	0.0078	0.0025	0.0023	0.0948	0.0825	0.0079	0.0101	0.0064	0.0404	0.0076	0.0133	0.1654
8	rs79776292	141091226	1.03	1.18616718476217	3	0.696751202985924	0.202339824920206	1.5610840600532	0.1416	0.0587	0.0056	0.0022	0.0197	0.0023	0.0023	0.0289	0.1504	0.0131	0.0174	0.0067	0.0892	0.0177	0.0078	0.0025	0.0023	0.0949	0.0826	0.0079	0.0101	0.0064	0.0404	0.0076	0.0133	0.1654
8	rs4551331	141093505	1.03	1.18616718476217	3	0.696751202985924	0.183821609560171	1.57198326907905	0.1416	0.0589	0.0056	0.0022	0.0197	0.0022	0.0023	0.0289	0.1506	0.0132	0.0174	0.0067	0.089	0.0177	0.0078	0.0025	0.0023	0.095	0.0824	0.008	0.0101	0.0064	0.0405	0.0075	0.0133	0.1651
8	rs112252738	141095411	1.04	1.10930661634754	3	0.696751202985924	0.16464157037202	1.63065614531174	0.1419	0.0592	0.0057	0.0022	0.0195	0.0022	0.0023	0.0289	0.1501	0.0134	0.0174	0.0068	0.0889	0.0177	0.0077	0.0024	0.0023	0.0949	0.0824	0.008	0.0102	0.0066	0.0405	0.0076	0.0133	0.165
8	rs7839730	141096474	1.04	1.10930661634754	3	0.696751202985924	0.159772633728271	1.62543523013853	0.1419	0.0593	0.0057	0.0022	0.0195	0.0022	0.0023	0.0289	0.1501	0.0135	0.0175	0.0068	0.0889	0.0176	0.0077	0.0024	0.0023	0.0949	0.0824	0.008	0.0103	0.0066	0.0405	0.0076	0.0133	0.165
8	rs12547311	141104817	1.06	0.964986553882562	3.01	0.673776155564303	0.10682844654959	1.70611442497794	0.143	0.0598	0.0054	0.0023	0.0195	0.0022	0.0023	0.0285	0.1498	0.0128	0.0178	0.0066	0.0891	0.0174	0.0071	0.002	0.0023	0.0949	0.0835	0.008	0.0107	0.0064	0.0403	0.0071	0.0135	0.1646
8	rs80162190	141105532	1.06	0.964986553882562	3.01	0.673776155564303	0.0924259987824755	1.78083704426965	0.1434	0.0599	0.0053	0.0023	0.0196	0.0022	0.0023	0.0284	0.1497	0.0126	0.0178	0.0064	0.0892	0.0174	0.0069	0.0019	0.0023	0.0948	0.0839	0.008	0.0108	0.0064	0.0404	0.007	0.0137	0.1645
8	rs61448828	141108659	1.07	0.897462410887183	3.01	0.673776155564303	0.0832679278659835	1.71137342556481	0.144	0.0599	0.0052	0.0023	0.0196	0.0022	0.0023	0.0283	0.1494	0.0124	0.0179	0.0063	0.0893	0.0174	0.0066	0.0019	0.0024	0.0946	0.0843	0.008	0.0108	0.0064	0.0401	0.0068	0.0143	0.1642
8	rs35257944	141109576	1.07	0.897462410887183	3.05	0.586779315918157	0.0839118771520803	1.71207480689279	0.144	0.0599	0.0052	0.0023	0.0196	0.0022	0.0023	0.0283	0.1494	0.0124	0.0179	0.0063	0.0894	0.0174	0.0066	0.0019	0.0024	0.0946	0.0844	0.008	0.0108	0.0064	0.0401	0.0068	0.0143	0.1642
8	rs56242925	141110938	1.07	0.897462410887183	3.03	0.629303794260587	0.0813776700872142	1.69297746711618	0.144	0.0599	0.0052	0.0023	0.0196	0.0023	0.0023	0.0283	0.1494	0.0124	0.0179	0.0063	0.0894	0.0174	0.0065	0.0019	0.0024	0.0946	0.0844	0.008	0.0108	0.0064	0.0401	0.0068	0.0143	0.1642
8	rs76065324	141114574	1.07	0.897462410887183	3.02	0.651294786134349	0.0854656346475625	1.71014611076068	0.144	0.06	0.0051	0.0023	0.0196	0.0023	0.0023	0.0283	0.1492	0.0123	0.0179	0.0062	0.0896	0.0174	0.0065	0.0018	0.0024	0.0946	0.0845	0.0081	0.0108	0.0064	0.04	0.0067	0.0144	0.1641
8	rs6995104	141117924	1.07	0.897462410887183	3.01	0.673776155564303	0.0918876897782508	1.77378443184658	0.1441	0.06	0.005	0.0023	0.0196	0.0023	0.0023	0.0284	0.1488	0.0122	0.018	0.0062	0.09	0.0174	0.0064	0.0018	0.0024	0.0946	0.0846	0.0082	0.0108	0.0065	0.0398	0.0065	0.0146	0.164
8	rs72687209	141121395	1.07	0.897462410887183	3.01	0.673776155564303	0.0997339098880588	1.76021964311414	0.1446	0.0602	0.005	0.0022	0.0193	0.0023	0.0023	0.0284	0.1486	0.0121	0.018	0.0061	0.0903	0.0175	0.0063	0.0017	0.0024	0.0947	0.085	0.0083	0.0107	0.0064	0.0394	0.0063	0.0147	0.1641
8	rs13253606	141121783	1.07	0.897462410887183	3.01	0.673776155564303	0.0916192797475995	1.70716603295713	0.1446	0.0602	0.005	0.0022	0.0193	0.0023	0.0023	0.0284	0.1486	0.0121	0.018	0.0061	0.0903	0.0175	0.0063	0.0017	0.0024	0.0947	0.085	0.0083	0.0107	0.0064	0.0394	0.0063	0.0147	0.1641
8	rs10099119	141124003	1.07	0.897462410887183	3.01	0.673776155564303	0.0880560924913025	1.70050747584111	0.1447	0.0603	0.005	0.0022	0.0193	0.0023	0.0023	0.0284	0.1486	0.0121	0.018	0.0061	0.0904	0.0175	0.0062	0.0017	0.0023	0.0947	0.0851	0.0083	0.0106	0.0064	0.0393	0.0063	0.0146	0.1642
8	rs61433998	141124984	1.07	0.897462410887183	3.01	0.673776155564303	0.0837045478431133	1.68895183423801	0.1448	0.0604	0.005	0.0022	0.0193	0.0022	0.0022	0.0284	0.1486	0.012	0.018	0.006	0.0905	0.0176	0.0061	0.0017	0.0023	0.0947	0.0852	0.0082	0.0106	0.0065	0.0393	0.0063	0.0146	0.1643
8	rs4736139	141128606	1.07	0.897462410887183	3.01	0.673776155564303	0.0850231694594759	1.67548515802311	0.1448	0.0604	0.005	0.0022	0.0193	0.0021	0.0022	0.0284	0.1484	0.012	0.018	0.006	0.0905	0.0176	0.0062	0.0017	0.0023	0.0947	0.0854	0.0082	0.0106	0.0065	0.0394	0.0063	0.0146	0.1644
8	rs6994441	141130066	1.07	0.897462410887183	3.01	0.673776155564303	0.0919121152941361	1.71751195423015	0.1448	0.0605	0.005	0.0022	0.0194	0.0021	0.0022	0.0284	0.1482	0.012	0.018	0.006	0.0906	0.0175	0.0062	0.0017	0.0023	0.0947	0.0854	0.0082	0.0106	0.0064	0.0394	0.0062	0.0147	0.1644
8	rs6987302	141132306	1.07	0.897462410887183	3	0.696751202985924	0.1069089828395	1.74121942686651	0.145	0.0606	0.005	0.0022	0.0194	0.0021	0.0022	0.0284	0.148	0.0119	0.018	0.006	0.0909	0.0175	0.0062	0.0017	0.0023	0.0944	0.0852	0.0082	0.0106	0.0064	0.0394	0.0062	0.0147	0.1644
8	rs117441176	141136614	1.09	0.771508143262462	3	0.696751202985924	0.168040883993482	1.91808018936594	0.1459	0.0611	0.0049	0.0021	0.0194	0.0023	0.0022	0.0271	0.15	0.0109	0.0181	0.0057	0.0924	0.0177	0.0058	0.0017	0.0023	0.0948	0.0843	0.0093	0.0113	0.0063	0.0383	0.0053	0.0151	0.1628
8	rs10092421	141139722	1.08	0.832982220188166	3	0.696751202985924	0.244111171070793	1.91576328734221	0.1462	0.0614	0.0049	0.002	0.0193	0.0024	0.0021	0.0265	0.1507	0.0105	0.0182	0.0056	0.0929	0.0178	0.0056	0.0017	0.0023	0.0947	0.084	0.0096	0.0115	0.0063	0.038	0.005	0.0155	0.1623
8	rs7006969	141149918	1.08	0.832982220188166	3	0.696751202985924	0.194849129278401	1.79954602515686	0.1462	0.0616	0.0049	0.002	0.0192	0.0024	0.0021	0.0263	0.151	0.0107	0.0182	0.0056	0.0928	0.0178	0.0056	0.0017	0.0023	0.0945	0.0841	0.0096	0.0115	0.0062	0.0379	0.005	0.0155	0.1623
8	rs6992848	141150169	1.08	0.832982220188166	3.02	0.651294786134349	0.195540948903376	1.80961815920457	0.1462	0.0616	0.0049	0.002	0.0192	0.0024	0.0021	0.0263	0.151	0.0107	0.0182	0.0056	0.0928	0.0178	0.0056	0.0017	0.0023	0.0945	0.0841	0.0096	0.0115	0.0062	0.0379	0.005	0.0155	0.1623
8	rs75733053	141164716	1.08	0.832982220188166	3.02	0.651294786134349	0.179469700690861	1.7449115453309	0.146	0.0613	0.0049	0.002	0.0194	0.0024	0.0021	0.0262	0.1513	0.0107	0.0183	0.0055	0.0928	0.0179	0.0056	0.0017	0.0023	0.0944	0.0844	0.0096	0.0116	0.0062	0.0376	0.005	0.0155	0.1623
8	rs13281578	141165001	1.08	0.832982220188166	3.03	0.629303794260587	0.183079767426147	1.75335497298382	0.1459	0.0613	0.0049	0.002	0.0195	0.0024	0.0021	0.0262	0.1514	0.0107	0.0183	0.0055	0.0928	0.0179	0.0055	0.0017	0.0023	0.0943	0.0844	0.0097	0.0116	0.0062	0.0376	0.005	0.0155	0.1623
8	rs78416427	141166676	1.08	0.832982220188166	3.03	0.629303794260587	0.178226915206754	1.73559555266611	0.1458	0.0613	0.0049	0.002	0.0195	0.0025	0.0021	0.0262	0.1513	0.0107	0.0183	0.0055	0.0928	0.0179	0.0055	0.0017	0.0023	0.0943	0.0844	0.0097	0.0116	0.0062	0.0376	0.005	0.0155	0.1624
8	rs75040581	141172492	1.08	0.832982220188166	3.05	0.586779315918157	0.169738027566504	1.73243330024215	0.1453	0.0613	0.0049	0.002	0.0195	0.0025	0.0021	0.0261	0.1512	0.0107	0.0183	0.0054	0.0929	0.018	0.0054	0.0017	0.0023	0.0947	0.0846	0.0097	0.0118	0.0062	0.0374	0.0051	0.0153	0.1625
8	rs72687238	141175096	1.08	0.832982220188166	3.05	0.586779315918157	0.170981794108696	1.72400478650737	0.1453	0.0614	0.0049	0.002	0.0195	0.0025	0.0021	0.0261	0.1512	0.0107	0.0183	0.0054	0.0929	0.018	0.0053	0.0017	0.0023	0.0946	0.0847	0.0097	0.0118	0.0062	0.0374	0.0051	0.0152	0.1626
8	rs4736147	141176913	1.08	0.832982220188166	3.05	0.586779315918157	0.163009070983206	1.72154761345864	0.1452	0.0614	0.0049	0.002	0.0196	0.0025	0.0021	0.0261	0.1512	0.0107	0.0183	0.0054	0.093	0.018	0.0053	0.0017	0.0023	0.0947	0.0847	0.0097	0.0118	0.0062	0.0374	0.0051	0.0152	0.1626
8	rs11166956	141177402	1.08	0.832982220188166	3.05	0.586779315918157	0.166108457428483	1.74966023875918	0.1452	0.0614	0.0049	0.002	0.0196	0.0025	0.0021	0.0261	0.1512	0.0107	0.0183	0.0054	0.093	0.018	0.0053	0.0017	0.0023	0.0947	0.0847	0.0097	0.0118	0.0062	0.0374	0.0051	0.0152	0.1626
8	rs6578075	141177539	1.08	0.832982220188166	3.05	0.586779315918157	0.166985215867479	1.75423483967092	0.1453	0.0614	0.0049	0.002	0.0195	0.0025	0.0021	0.0261	0.1512	0.0107	0.0183	0.0054	0.093	0.018	0.0053	0.0017	0.0023	0.0947	0.0845	0.0097	0.0118	0.0062	0.0374	0.0051	0.0152	0.1626
8	rs5009151	141180856	1.08	0.832982220188166	3.05	0.586779315918157	0.177716630351929	1.80855755351661	0.1452	0.0613	0.0049	0.002	0.0195	0.0025	0.0021	0.0261	0.1513	0.0107	0.0183	0.0055	0.093	0.018	0.0053	0.0017	0.0023	0.0948	0.0845	0.0097	0.0118	0.0062	0.0373	0.0051	0.0153	0.1625
8	rs11166960	141183700	1.08	0.832982220188166	3.05	0.586779315918157	0.172767771984249	1.75775495157904	0.1448	0.0611	0.0049	0.0021	0.0195	0.0025	0.0021	0.0264	0.1514	0.0108	0.0182	0.0055	0.0931	0.0182	0.0053	0.0017	0.0023	0.0952	0.0845	0.0097	0.0117	0.0061	0.0372	0.0051	0.0155	0.1621
8	rs79672763	141188283	1.09	0.771508143262462	3.05	0.586779315918157	0.193240320412106	1.669893374262	0.1445	0.0613	0.0049	0.0021	0.0194	0.0025	0.0021	0.0265	0.1517	0.0107	0.0183	0.0056	0.0932	0.0183	0.0054	0.0017	0.0023	0.0949	0.0843	0.0097	0.0118	0.0061	0.0369	0.0052	0.0158	0.1619
8	rs72687258	141188916	1.09	0.771508143262462	3.05	0.586779315918157	0.192248205875249	1.66465362877913	0.1445	0.0613	0.0049	0.0021	0.0193	0.0025	0.0021	0.0265	0.1518	0.0107	0.0183	0.0056	0.0932	0.0183	0.0054	0.0017	0.0023	0.0949	0.0843	0.0097	0.0118	0.0061	0.0369	0.0052	0.0158	0.1619
8	rs75748195	141190350	1.09	0.771508143262462	3.05	0.586779315918157	0.200461843686578	1.64772880148492	0.1445	0.0612	0.0049	0.0021	0.0193	0.0025	0.0021	0.0265	0.1518	0.0106	0.0183	0.0056	0.0932	0.0184	0.0054	0.0017	0.0023	0.0948	0.0843	0.0097	0.0118	0.0061	0.0368	0.0052	0.0159	0.1618
8	rs57180620	141194193	1.09	0.771508143262462	3.07	0.546174590811499	0.202771594910629	1.57735068124441	0.1445	0.0612	0.0049	0.0021	0.0193	0.0026	0.0021	0.0266	0.1519	0.0106	0.0183	0.0056	0.0933	0.0183	0.0054	0.0017	0.0023	0.0948	0.0842	0.0097	0.0117	0.0061	0.0368	0.0052	0.0161	0.1617
8	rs13275925	141194257	1.09	0.771508143262462	3.06	0.566238797870229	0.200617962624286	1.5896544182762	0.1445	0.0612	0.0049	0.0021	0.0193	0.0026	0.0021	0.0266	0.152	0.0106	0.0183	0.0056	0.0933	0.0183	0.0054	0.0017	0.0023	0.0948	0.0842	0.0098	0.0117	0.0061	0.0368	0.0052	0.016	0.1617
8	rs12675719	141195598	1.08	0.832982220188166	3.07	0.546174590811499	0.189251603846616	1.50384462752566	0.1446	0.0611	0.0051	0.0021	0.0193	0.0026	0.0021	0.0266	0.1514	0.0107	0.0184	0.0056	0.0938	0.0183	0.0056	0.0017	0.0023	0.0946	0.0841	0.0098	0.0117	0.0062	0.0367	0.0052	0.016	0.1615
8	rs73727524	141198931	1.08	0.832982220188166	3.09	0.50746005104726	0.19000769080128	1.42118914187729	0.1444	0.0609	0.0051	0.0021	0.0193	0.0026	0.0021	0.0266	0.1519	0.0108	0.0184	0.0057	0.094	0.0184	0.0056	0.0017	0.0023	0.0947	0.0839	0.0097	0.0117	0.0062	0.0365	0.0053	0.0162	0.1611
8	rs13259162	141210214	1.09	0.771508143262462	3.11	0.470604638115432	0.135807531859253	0.977748420039145	0.1447	0.0596	0.0055	0.0021	0.0199	0.0026	0.0021	0.0262	0.1517	0.0111	0.0182	0.0062	0.095	0.0186	0.0057	0.0016	0.0023	0.0954	0.0815	0.0096	0.0113	0.0065	0.0361	0.0057	0.0165	0.161
8	rs55707943	141212401	1.09	0.771508143262462	3.11	0.470604638115432	0.131285443256259	0.973766910398513	0.1447	0.0596	0.0055	0.0021	0.02	0.0026	0.0021	0.0262	0.1515	0.0111	0.0183	0.0062	0.095	0.0186	0.0057	0.0016	0.0023	0.0954	0.0815	0.0096	0.0112	0.0065	0.0361	0.0057	0.0165	0.1611
8	rs7387053	141226160	1.09	0.771508143262462	3.12	0.452863978564029	0.0773296545097356	0.847958914269475	0.1441	0.0597	0.0056	0.0022	0.0204	0.0026	0.0021	0.026	0.151	0.0118	0.0179	0.0066	0.0944	0.0188	0.0058	0.0016	0.0022	0.0947	0.0821	0.0088	0.0113	0.0066	0.0362	0.0061	0.0168	0.1617
8	rs28648425	141236938	1.09	0.771508143262462	3.12	0.452863978564029	0.0697105214506588	0.80070883848561	0.1441	0.0596	0.0057	0.0022	0.0205	0.0026	0.0021	0.026	0.1508	0.012	0.0179	0.0066	0.0943	0.0188	0.0057	0.0016	0.0022	0.0945	0.0822	0.0088	0.0113	0.0066	0.0362	0.0061	0.0169	0.1618
8	rs117766876	141238787	1.09	0.771508143262462	3.12	0.452863978564029	0.0733714538764656	0.828959977319229	0.144	0.0596	0.0057	0.0022	0.0205	0.0026	0.0021	0.026	0.1508	0.012	0.0179	0.0066	0.0943	0.0187	0.0057	0.0016	0.0022	0.0944	0.0823	0.0088	0.0113	0.0066	0.0362	0.0061	0.0169	0.1618
8	rs9324519	141242865	1.09	0.771508143262462	3.12	0.452863978564029	0.061990285978119	0.802085857641288	0.1438	0.0597	0.0057	0.0022	0.0206	0.0026	0.0021	0.026	0.1508	0.0121	0.0179	0.0067	0.0943	0.0187	0.0057	0.0016	0.0022	0.0944	0.0824	0.0087	0.0113	0.0066	0.0361	0.0061	0.0169	0.162
8	rs79352999	141244311	1.09	0.771508143262462	3.12	0.452863978564029	0.0688751385608955	0.829422295009096	0.1437	0.0598	0.0057	0.0021	0.0206	0.0026	0.0021	0.0259	0.1507	0.0122	0.0181	0.0067	0.0942	0.0187	0.0058	0.0016	0.0022	0.0943	0.0822	0.0088	0.0113	0.0066	0.0362	0.0061	0.0169	0.1619
8	rs78187863	141249932	1.1	0.712999886098274	3.13	0.435575753324506	0.0786495081957789	0.898424213119175	0.1438	0.06	0.0057	0.0021	0.0207	0.0026	0.002	0.0257	0.15	0.0123	0.0181	0.0068	0.0943	0.0188	0.0058	0.0016	0.0021	0.0942	0.0819	0.0089	0.0113	0.0065	0.0366	0.006	0.0172	0.1619
8	rs56135204	141252067	1.1	0.712999886098274	3.13	0.435575753324506	0.0844200615517871	0.870625440766167	0.1438	0.0601	0.0057	0.0021	0.0208	0.0026	0.002	0.0256	0.1497	0.0123	0.0181	0.0068	0.0943	0.0187	0.0059	0.0015	0.002	0.0942	0.0818	0.0089	0.0113	0.0066	0.0368	0.006	0.0172	0.1619
8	rs62527486	141252201	1.1	0.712999886098274	3.14	0.418735639412168	0.0874867038488291	0.87763637345661	0.1438	0.0601	0.0057	0.0021	0.0208	0.0026	0.002	0.0256	0.1497	0.0123	0.018	0.0068	0.0943	0.0188	0.0059	0.0015	0.002	0.0942	0.0818	0.0089	0.0113	0.0066	0.0368	0.006	0.0172	0.1619
8	rs60157843	141252782	1.1	0.712999886098274	3.15	0.402339212139645	0.0849534403156179	0.879507894959757	0.1437	0.0601	0.0057	0.002	0.0208	0.0026	0.002	0.0256	0.1496	0.0123	0.018	0.0068	0.0943	0.0188	0.0059	0.0015	0.002	0.0942	0.0819	0.0089	0.0113	0.0066	0.0368	0.006	0.0172	0.1619
8	rs74436207	141253410	1.1	0.712999886098274	3.15	0.402339212139645	0.0977407814048024	0.919939420675031	0.1437	0.0601	0.0057	0.002	0.0208	0.0026	0.002	0.0256	0.1496	0.0123	0.018	0.0068	0.0942	0.0188	0.0059	0.0015	0.002	0.0942	0.0819	0.0089	0.0113	0.0066	0.0368	0.006	0.0173	0.1619
8	rs4736154	141254029	1.1	0.712999886098274	3.15	0.402339212139645	0.098836440370932	0.933339300144285	0.1436	0.0601	0.0057	0.002	0.0208	0.0026	0.002	0.0256	0.1495	0.0123	0.0181	0.0069	0.0942	0.0188	0.0059	0.0015	0.002	0.0942	0.0819	0.0089	0.0113	0.0066	0.0368	0.006	0.0173	0.162
8	rs7014855	141257264	1.1	0.712999886098274	3.14	0.418735639412168	0.10461519096689	0.926240429675318	0.1436	0.0599	0.0056	0.002	0.0207	0.0026	0.002	0.0256	0.1493	0.0124	0.018	0.0069	0.0942	0.0188	0.006	0.0015	0.002	0.0941	0.082	0.009	0.0114	0.0066	0.0369	0.006	0.0173	0.1622
8	rs77365470	141259068	1.1	0.712999886098274	3.14	0.418735639412168	0.106774776601504	0.983965882255484	0.144	0.0601	0.0056	0.002	0.0207	0.0026	0.002	0.0257	0.1485	0.0125	0.0179	0.0069	0.094	0.0189	0.0061	0.0016	0.0019	0.0933	0.0825	0.0092	0.0116	0.0068	0.0369	0.0062	0.0175	0.1618
8	rs36112566	141264837	1.09	0.771508143262462	3.15	0.402339212139645	0.131620638411964	1.13012456274762	0.1446	0.0604	0.0055	0.0019	0.0206	0.0026	0.002	0.0257	0.1472	0.0126	0.0177	0.0069	0.0937	0.0188	0.0063	0.0016	0.0018	0.0927	0.0833	0.0094	0.0119	0.007	0.0368	0.0066	0.0175	0.1615
8	rs7005477	141265223	1.09	0.771508143262462	3.15	0.402339212139645	0.1302223454817	1.12734170333434	0.1446	0.0604	0.0055	0.0019	0.0206	0.0026	0.002	0.0257	0.1472	0.0126	0.0177	0.0069	0.0937	0.0188	0.0063	0.0016	0.0018	0.0927	0.0833	0.0094	0.0119	0.007	0.0368	0.0066	0.0175	0.1615
8	rs72614013	141270650	1.09	0.771508143262462	3.15	0.402339212139645	0.112890014686364	1.1157327602136	0.144	0.0606	0.0055	0.0019	0.0206	0.0026	0.002	0.0257	0.147	0.0126	0.0177	0.0068	0.0936	0.0188	0.0064	0.0016	0.0018	0.0927	0.0839	0.0094	0.0119	0.007	0.0368	0.0066	0.0175	0.1617
8	rs11166967	141271075	1.08	0.832982220188166	3.14	0.418735639412168	0.112529353643029	1.12472368638691	0.1438	0.0606	0.0055	0.0019	0.0206	0.0026	0.002	0.0257	0.147	0.0126	0.0178	0.0068	0.0935	0.0188	0.0064	0.0016	0.0018	0.0927	0.0841	0.0094	0.012	0.007	0.0368	0.0067	0.0175	0.1617
8	rs117055226	141272354	1.08	0.832982220188166	3.15	0.402339212139645	0.11325138683043	1.17663202351733	0.1436	0.0608	0.0055	0.0019	0.0206	0.0026	0.002	0.0257	0.1469	0.0126	0.0178	0.0067	0.0936	0.0188	0.0064	0.0016	0.0017	0.0925	0.0841	0.0094	0.0122	0.0071	0.0368	0.0067	0.0173	0.1618
8	rs72688871	141273753	1.08	0.832982220188166	3.15	0.402339212139645	0.110956382040588	1.17960145617024	0.1434	0.0609	0.0055	0.0019	0.0206	0.0026	0.002	0.0257	0.1469	0.0126	0.0178	0.0067	0.0937	0.0188	0.0064	0.0016	0.0017	0.0924	0.0842	0.0094	0.0123	0.0071	0.0368	0.0067	0.0173	0.1619
8	rs12550154	141273973	1.08	0.832982220188166	3.15	0.402339212139645	0.109778785472226	1.16361540992873	0.1434	0.0609	0.0055	0.0019	0.0206	0.0026	0.002	0.0257	0.1469	0.0125	0.0178	0.0067	0.0937	0.0188	0.0064	0.0016	0.0017	0.0924	0.0842	0.0094	0.0123	0.0071	0.0367	0.0067	0.0173	0.1618
8	rs4074946	141274429	1.08	0.832982220188166	3.15	0.402339212139645	0.126557483792601	1.13569402797124	0.1431	0.0605	0.0054	0.0019	0.0205	0.0026	0.002	0.0254	0.147	0.0124	0.0178	0.0066	0.0941	0.0187	0.0068	0.0016	0.0017	0.0924	0.0841	0.0094	0.0123	0.007	0.0368	0.007	0.0173	0.1618
8	rs4469435	141281899	1.08	0.832982220188166	3.14	0.418735639412168	0.118413986410667	1.04364782071564	0.1432	0.0606	0.0054	0.0019	0.0205	0.0026	0.0021	0.0249	0.1461	0.0127	0.0176	0.0067	0.0961	0.0186	0.0068	0.0016	0.0017	0.0926	0.085	0.0094	0.0125	0.0072	0.0353	0.0068	0.0174	0.1614
8	rs73714849	141285482	1.08	0.832982220188166	3.14	0.418735639412168	0.115181352087329	0.962159122960256	0.1429	0.0616	0.0054	0.0019	0.0203	0.0027	0.0022	0.024	0.146	0.0131	0.0175	0.0068	0.0962	0.0183	0.0068	0.0017	0.0017	0.0927	0.0869	0.0097	0.0124	0.0071	0.0351	0.0067	0.0175	0.1595
8	rs6986857	141287180	1.08	0.832982220188166	3.13	0.435575753324506	0.130131465777582	0.923403912021053	0.1429	0.0614	0.0054	0.0019	0.0203	0.0027	0.0022	0.0239	0.1461	0.0131	0.0175	0.0068	0.0962	0.0182	0.0067	0.0017	0.0017	0.0927	0.087	0.0097	0.0124	0.0071	0.0352	0.0067	0.0177	0.1594
8	rs59050532	141290993	1.08	0.832982220188166	3.12	0.452863978564029	0.139283361283212	0.942188459855289	0.1427	0.0617	0.0054	0.0019	0.0202	0.0028	0.0022	0.0238	0.1461	0.0132	0.0175	0.0068	0.0961	0.0182	0.0067	0.0017	0.0017	0.0927	0.0874	0.0098	0.0124	0.0071	0.0352	0.0067	0.0177	0.1589
8	rs76487522	141291782	1.08	0.832982220188166	3.12	0.452863978564029	0.136461079422666	0.937129767314377	0.1426	0.0621	0.0054	0.0019	0.0201	0.0028	0.0022	0.0236	0.1461	0.0133	0.0175	0.0069	0.0961	0.0182	0.0067	0.0017	0.0017	0.0928	0.0877	0.0098	0.0124	0.0071	0.0351	0.0066	0.0177	0.1585
8	rs74732179	141296424	1.07	0.897462410887183	3.12	0.452863978564029	0.104800740307376	1.01292050883484	0.1416	0.0648	0.0054	0.002	0.0199	0.0027	0.0022	0.0228	0.1458	0.0139	0.0176	0.007	0.0958	0.018	0.0066	0.0018	0.0018	0.0938	0.0886	0.0098	0.0126	0.0074	0.035	0.0062	0.0176	0.1558
8	rs62527539	141298717	1.06	0.964986553882562	3.12	0.452863978564029	0.104086176307743	0.896231376156994	0.1419	0.0653	0.0054	0.0021	0.0199	0.0027	0.0022	0.0227	0.1458	0.0141	0.0176	0.0071	0.0951	0.018	0.0066	0.0018	0.0018	0.0941	0.0888	0.0098	0.0126	0.0075	0.035	0.0061	0.0177	0.1549
8	rs7817182	141298992	1.06	0.964986553882562	3.12	0.452863978564029	0.096980898296594	0.844708859768548	0.1421	0.0654	0.0054	0.0021	0.0199	0.0027	0.0022	0.0228	0.1459	0.0142	0.0176	0.0071	0.0948	0.018	0.0066	0.0018	0.0018	0.0942	0.0886	0.0098	0.0126	0.0075	0.0351	0.0061	0.0177	0.1549
8	rs13282061	141300377	1.07	0.897462410887183	3.12	0.452863978564029	0.0913027073915321	0.858500585268316	0.142	0.0657	0.0054	0.0021	0.0199	0.0027	0.0021	0.0228	0.1461	0.0142	0.0175	0.0071	0.0948	0.0179	0.0066	0.0018	0.0018	0.094	0.0887	0.0098	0.0126	0.0076	0.035	0.0061	0.0175	0.1549
8	rs79659334	141301505	1.07	0.897462410887183	3.12	0.452863978564029	0.0878660355746984	0.840070428579137	0.1421	0.0657	0.0054	0.0021	0.0199	0.0027	0.0021	0.0228	0.1461	0.0142	0.0176	0.0072	0.0948	0.0179	0.0066	0.0018	0.0018	0.0939	0.0887	0.0097	0.0126	0.0076	0.0349	0.0061	0.0175	0.1548
8	rs75827379	141304207	1.07	0.897462410887183	3.11	0.470604638115432	0.0859329694809709	0.798414924471285	0.1418	0.066	0.0054	0.0021	0.0199	0.0027	0.0021	0.0227	0.146	0.0142	0.0176	0.0072	0.0949	0.0178	0.0066	0.0018	0.0018	0.0939	0.0889	0.0097	0.0126	0.0076	0.0349	0.006	0.0174	0.1549
8	rs78957714	141312181	1.07	0.897462410887183	3.11	0.470604638115432	0.0910839475766878	0.860829568802289	0.1417	0.0663	0.0054	0.002	0.0199	0.0027	0.0021	0.0227	0.1459	0.0143	0.0176	0.0073	0.0953	0.0176	0.0066	0.0018	0.0018	0.0938	0.089	0.0097	0.0126	0.0076	0.0349	0.006	0.0172	0.1548
8	rs75205749	141315235	1.07	0.897462410887183	3.11	0.470604638115432	0.0888428351411599	0.855397300395369	0.1417	0.0663	0.0054	0.002	0.0199	0.0027	0.0021	0.0227	0.1459	0.0143	0.0176	0.0073	0.0954	0.0175	0.0066	0.0018	0.0018	0.0938	0.089	0.0097	0.0126	0.0076	0.0349	0.006	0.0172	0.1547
8	rs11166969	141317496	1.07	0.897462410887183	3.11	0.470604638115432	0.0850696758201637	0.797803450489987	0.1417	0.0664	0.0054	0.002	0.0199	0.0027	0.0021	0.0227	0.1459	0.0143	0.0176	0.0073	0.0954	0.0175	0.0066	0.0018	0.0018	0.0938	0.089	0.0097	0.0126	0.0076	0.0349	0.006	0.0172	0.1547
8	rs117333517	141322298	1.07	0.897462410887183	3.11	0.470604638115432	0.0966275591275397	0.834819979077033	0.1416	0.0664	0.0054	0.002	0.0199	0.0027	0.0021	0.0228	0.1459	0.0144	0.0176	0.0074	0.0954	0.0175	0.0066	0.0018	0.0018	0.0938	0.089	0.0097	0.0126	0.0076	0.0349	0.0061	0.0172	0.1546
8	rs76395935	141323541	1.07	0.897462410887183	3.11	0.470604638115432	0.0970820010860345	0.843162126177741	0.1415	0.0664	0.0054	0.002	0.0199	0.0027	0.0021	0.0228	0.1459	0.0145	0.0176	0.0074	0.0954	0.0175	0.0066	0.0018	0.0018	0.0938	0.089	0.0097	0.0126	0.0076	0.0349	0.006	0.0172	0.1546
8	rs1608126	141327400	1.07	0.897462410887183	3.11	0.470604638115432	0.0977915726035868	0.888565014304769	0.1413	0.0664	0.0054	0.002	0.0198	0.0027	0.0021	0.0228	0.146	0.0146	0.0177	0.0074	0.0954	0.0175	0.0066	0.0018	0.0018	0.0938	0.089	0.0096	0.0126	0.0076	0.0349	0.006	0.0172	0.1544
8	rs72690689	141333075	1.07	0.897462410887183	3.11	0.470604638115432	0.101492094465126	0.881380229664394	0.1413	0.0665	0.0054	0.002	0.0198	0.0027	0.0021	0.0229	0.146	0.0146	0.0176	0.0074	0.0954	0.0175	0.0066	0.0018	0.0018	0.094	0.0888	0.0096	0.0127	0.0077	0.0348	0.006	0.0171	0.1543
8	rs72690697	141339520	1.07	0.897462410887183	3.11	0.470604638115432	0.108175634781828	0.897014407728549	0.1412	0.0665	0.0054	0.002	0.0198	0.0027	0.0021	0.0229	0.1461	0.0146	0.0176	0.0074	0.0954	0.0175	0.0067	0.0018	0.0018	0.0941	0.0888	0.0096	0.0127	0.0077	0.0348	0.0061	0.0171	0.1541
8	rs62529437	141351730	1.07	0.897462410887183	3.11	0.470604638115432	0.114032143156702	0.902656311601802	0.141	0.0666	0.0054	0.002	0.0199	0.0027	0.0021	0.0231	0.1462	0.0146	0.0176	0.0075	0.0955	0.0174	0.0067	0.0018	0.0018	0.0943	0.0888	0.0097	0.0128	0.0077	0.0347	0.0061	0.0171	0.1538
8	rs4736034	141354019	1.07	0.897462410887183	3.11	0.470604638115432	0.118099672891006	0.926240429675318	0.141	0.0667	0.0055	0.002	0.0199	0.0027	0.0021	0.0231	0.1462	0.0146	0.0176	0.0075	0.0955	0.0174	0.0067	0.0018	0.0018	0.0943	0.0887	0.0097	0.0128	0.0078	0.0347	0.0061	0.017	0.1536
8	rs79866356	141357986	1.07	0.897462410887183	3.11	0.470604638115432	0.148547884985946	0.986359251419928	0.1411	0.0668	0.0056	0.002	0.02	0.0027	0.0021	0.023	0.146	0.0146	0.0174	0.0077	0.0957	0.0173	0.0068	0.0018	0.0018	0.0944	0.0882	0.0097	0.0129	0.0079	0.0347	0.0061	0.0169	0.1533
8	rs12543357	141359679	1.07	0.897462410887183	3.11	0.470604638115432	0.145420176840438	0.965495555865851	0.1411	0.0669	0.0056	0.002	0.02	0.0027	0.0021	0.023	0.1459	0.0146	0.0174	0.0078	0.0958	0.0173	0.0068	0.0019	0.0018	0.0944	0.0879	0.0097	0.0129	0.0079	0.0347	0.0062	0.0169	0.1532
8	rs7839705	141360167	1.07	0.897462410887183	3.11	0.470604638115432	0.139535908321813	0.969788575601551	0.1412	0.0669	0.0057	0.002	0.02	0.0027	0.0021	0.0229	0.1459	0.0144	0.0174	0.0079	0.0959	0.0173	0.0068	0.0019	0.0018	0.0945	0.088	0.0097	0.0129	0.0079	0.0347	0.0062	0.0168	0.1531
8	rs7821498	141360529	1.07	0.897462410887183	3.11	0.470604638115432	0.161317241233828	1.29188795939683	0.1403	0.0671	0.0057	0.002	0.02	0.0027	0.0021	0.0228	0.1462	0.0144	0.0174	0.0078	0.0966	0.0175	0.0065	0.002	0.0019	0.0947	0.0884	0.0097	0.0128	0.0078	0.0347	0.0061	0.0165	0.1524
8	rs6578099	141360600	1.07	0.897462410887183	3.11	0.470604638115432	0.155056589292098	1.2459269098164	0.1402	0.0672	0.0057	0.002	0.02	0.0027	0.0021	0.0228	0.1462	0.0145	0.0173	0.0078	0.0967	0.0175	0.0065	0.002	0.0019	0.0948	0.0885	0.0097	0.0128	0.0078	0.0347	0.006	0.0164	0.1522
8	rs73372867	141360929	1.07	0.897462410887183	3.11	0.470604638115432	0.116592419210868	1.05285134635968	0.1396	0.0675	0.0058	0.0021	0.0201	0.0027	0.0021	0.0228	0.1463	0.0145	0.0173	0.0078	0.0973	0.0175	0.0065	0.002	0.002	0.0948	0.0886	0.0098	0.0127	0.0078	0.0348	0.006	0.0163	0.1517
8	rs55869340	141366400	1.07	0.897462410887183	3.05	0.586779315918157	0.118557025291325	0.868446613913925	0.1377	0.0698	0.0065	0.0025	0.0202	0.0028	0.0025	0.0226	0.1474	0.0148	0.0171	0.008	0.0957	0.0178	0.0062	0.0022	0.0027	0.0952	0.0915	0.0099	0.0128	0.008	0.0343	0.0062	0.0162	0.1455
8	rs117076807	141370619	1.07	0.897462410887183	3.05	0.586779315918157	0.11027078844304	0.770998379858489	0.1377	0.0698	0.0065	0.0025	0.0202	0.0028	0.0025	0.0226	0.1474	0.0148	0.0171	0.008	0.0957	0.0178	0.0062	0.0022	0.0027	0.0952	0.0916	0.0099	0.0128	0.008	0.0343	0.0062	0.0162	0.1455
8	rs61300743	141376981	1.07	0.897462410887183	3.05	0.586779315918157	0.0861203580406458	0.651780745892723	0.1377	0.0699	0.0065	0.0025	0.0202	0.0028	0.0025	0.0226	0.1474	0.0148	0.0171	0.008	0.0957	0.0178	0.0062	0.0022	0.0027	0.0952	0.0916	0.0099	0.0128	0.0079	0.0343	0.0062	0.0162	0.1454
8	rs28502697	141380596	1.07	0.897462410887183	3.05	0.586779315918157	0.0839118771520803	0.630233696405212	0.1377	0.0699	0.0065	0.0025	0.0202	0.0028	0.0025	0.0226	0.1474	0.0148	0.0171	0.008	0.0957	0.0178	0.0062	0.0022	0.0027	0.0952	0.0916	0.0099	0.0128	0.0079	0.0343	0.0062	0.0162	0.1454
8	rs12546735	141383939	1.07	0.897462410887183	3.04	0.607799794750251	0.0830387136669077	0.614041186041904	0.1377	0.0699	0.0065	0.0025	0.0202	0.0028	0.0025	0.0226	0.1475	0.0148	0.0171	0.008	0.0957	0.0178	0.0062	0.0022	0.0027	0.0952	0.0917	0.0099	0.0128	0.0079	0.0343	0.0062	0.0162	0.1453
8	rs74936911	141389106	1.07	0.897462410887183	3.04	0.607799794750251	0.0872501508224869	0.631539161242072	0.1377	0.0699	0.0065	0.0025	0.0202	0.0028	0.0025	0.0227	0.1475	0.0149	0.0171	0.008	0.0957	0.0178	0.0062	0.0022	0.0027	0.0952	0.0917	0.0099	0.0128	0.0079	0.0343	0.0062	0.0162	0.1452
8	rs72692378	141389642	1.07	0.897462410887183	3.01	0.673776155564303	0.0884608295420604	0.6295087112637	0.1376	0.0699	0.0065	0.0025	0.0202	0.0028	0.0025	0.0227	0.1475	0.0149	0.0171	0.008	0.0958	0.0178	0.0062	0.0022	0.0027	0.0952	0.0917	0.0099	0.0128	0.0079	0.0343	0.0062	0.0162	0.1451
8	rs73713115	141389655	1.07	0.897462410887183	3.02	0.651294786134349	0.0826043188838564	0.625886719695506	0.1376	0.0699	0.0065	0.0025	0.0202	0.0028	0.0025	0.0227	0.1475	0.0149	0.0171	0.008	0.0958	0.0178	0.0063	0.0022	0.0027	0.0952	0.0917	0.0099	0.0128	0.0079	0.0343	0.0062	0.0162	0.1451
8	rs4736178	141399492	1.07	0.897462410887183	3.02	0.651294786134349	0.0849534403156179	0.650319585365126	0.1376	0.0699	0.0065	0.0025	0.0202	0.0028	0.0025	0.0227	0.1475	0.0149	0.0171	0.008	0.0959	0.0178	0.0063	0.0022	0.0027	0.0952	0.0917	0.0099	0.0128	0.0078	0.0344	0.0062	0.0162	0.1451
8	rs7844547	141405534	1.07	0.897462410887183	3.01	0.673776155564303	0.0869432402552547	0.703535806062254	0.1375	0.0698	0.0065	0.0025	0.0202	0.0028	0.0025	0.0227	0.1475	0.015	0.0171	0.008	0.0958	0.0178	0.0063	0.0022	0.0027	0.0952	0.0917	0.0099	0.0128	0.0078	0.0344	0.0062	0.0162	0.145
8	rs112787426	141407173	1.07	0.897462410887183	3.02	0.651294786134349	0.0887711295364357	0.744995366120845	0.1375	0.0698	0.0065	0.0025	0.0202	0.0028	0.0025	0.0227	0.1475	0.015	0.017	0.008	0.0959	0.0178	0.0063	0.0023	0.0027	0.0952	0.0917	0.0099	0.0128	0.0078	0.0344	0.0063	0.0162	0.145
8	rs11778051	141410497	1.07	0.897462410887183	3.02	0.651294786134349	0.0915217990948148	0.725322666051657	0.1374	0.0699	0.0065	0.0025	0.0202	0.0028	0.0025	0.0227	0.1475	0.0151	0.017	0.008	0.0959	0.0178	0.0064	0.0023	0.0028	0.0952	0.0916	0.0099	0.0128	0.0078	0.0344	0.0063	0.0162	0.1449
8	rs72692388	141419744	1.07	0.897462410887183	3.02	0.651294786134349	0.120686365978107	0.993226481915625	0.1371	0.07	0.0065	0.0025	0.0202	0.0028	0.0025	0.0227	0.1475	0.0151	0.017	0.008	0.0959	0.0178	0.0063	0.0023	0.0028	0.0953	0.0916	0.0099	0.0128	0.0078	0.0344	0.0063	0.0162	0.1448
8	rs6998221	141436826	1.07	0.897462410887183	3	0.696751202985924	0.17105302611472	1.12537808638497	0.1364	0.0703	0.0064	0.0025	0.0202	0.0029	0.0025	0.0228	0.1476	0.0152	0.017	0.0081	0.0959	0.018	0.0063	0.0023	0.0028	0.0953	0.0915	0.0099	0.0128	0.0079	0.0343	0.0063	0.0161	0.1446
8	rs117113073	141438515	1.07	0.897462410887183	3	0.696751202985924	0.185198569584049	1.17877647957537	0.1363	0.0703	0.0064	0.0025	0.0202	0.0029	0.0025	0.0228	0.1476	0.0152	0.017	0.0081	0.0959	0.018	0.0063	0.0023	0.0028	0.0953	0.0915	0.0099	0.0128	0.0079	0.0343	0.0063	0.0161	0.1446
8	rs116963190	141456054	1.07	0.897462410887183	2.98	0.744195120258389	0.293640940566179	1.32801774968337	0.1355	0.0707	0.0065	0.0025	0.0201	0.003	0.0026	0.0229	0.1478	0.0153	0.0168	0.0084	0.0962	0.0182	0.0062	0.0026	0.0028	0.0951	0.0915	0.0099	0.0127	0.0078	0.0338	0.0064	0.0159	0.1446
8	rs73713131	141458334	1.07	0.897462410887183	2.97	0.768670182966371	0.292726928844882	1.24176299273527	0.1353	0.0708	0.0065	0.0025	0.0201	0.003	0.0026	0.0229	0.1478	0.0154	0.0168	0.0085	0.0963	0.0182	0.0062	0.0026	0.0028	0.0951	0.0915	0.0099	0.0127	0.0078	0.0337	0.0064	0.0159	0.1446
8	rs12386958	141459684	1.07	0.897462410887183	2.97	0.768670182966371	0.273606098786806	1.22845485195514	0.1353	0.0708	0.0065	0.0025	0.0201	0.003	0.0026	0.0229	0.1478	0.0154	0.0168	0.0085	0.0964	0.0182	0.0062	0.0026	0.0028	0.0951	0.0915	0.0099	0.0127	0.0078	0.0336	0.0064	0.0159	0.1446
8	rs57593250	141460918	1.07	0.897462410887183	2.96	0.793651312900757	0.280842119789566	1.30816740767524	0.1353	0.0708	0.0065	0.0025	0.0201	0.003	0.0026	0.0229	0.1479	0.0154	0.0168	0.0085	0.0963	0.0182	0.0062	0.0026	0.0028	0.095	0.0915	0.0099	0.0127	0.0078	0.0336	0.0064	0.0159	0.1446
8	rs34457678	141461116	1.07	0.897462410887183	2.96	0.793651312900757	0.28452188770013	1.27982685451795	0.1353	0.0708	0.0065	0.0025	0.0201	0.003	0.0026	0.0229	0.1479	0.0154	0.0168	0.0085	0.0963	0.0182	0.0062	0.0026	0.0028	0.095	0.0915	0.0099	0.0127	0.0078	0.0336	0.0064	0.0159	0.1446
8	rs3735801	141461266	1.07	0.897462410887183	2.96	0.793651312900757	0.284237916656012	1.27280020020853	0.1353	0.0708	0.0065	0.0025	0.0201	0.003	0.0026	0.0229	0.1479	0.0154	0.0168	0.0085	0.0963	0.0182	0.0062	0.0026	0.0028	0.095	0.0915	0.0099	0.0127	0.0078	0.0336	0.0064	0.0159	0.1446
8	rs74649267	141464105	1.07	0.897462410887183	2.94	0.845143312120842	0.339444488444657	1.40026231516265	0.1353	0.0708	0.0065	0.0025	0.02	0.0029	0.0026	0.0228	0.148	0.0154	0.0168	0.0086	0.0966	0.0182	0.0062	0.0026	0.0028	0.0949	0.0915	0.01	0.0127	0.0077	0.0336	0.0064	0.0158	0.1445
8	rs75670848	141473089	1.07	0.897462410887183	2.92	0.898693461391643	0.384204385499755	1.37210107120493	0.1355	0.0708	0.0064	0.0026	0.0199	0.0029	0.0026	0.0225	0.148	0.0154	0.0167	0.0086	0.0972	0.0182	0.0062	0.0027	0.0028	0.0948	0.0914	0.01	0.0127	0.0077	0.0335	0.0064	0.0157	0.1444
8	rs6993904	141480330	1.08	0.832982220188166	2.91	0.926247013494653	0.395751860986163	1.31791802867624	0.1354	0.0708	0.0064	0.0026	0.0199	0.003	0.0026	0.0224	0.1479	0.0154	0.0167	0.0086	0.0976	0.0183	0.0062	0.0027	0.0028	0.0947	0.0914	0.01	0.0127	0.0077	0.0334	0.0064	0.0157	0.1443
8	rs60529713	141480828	1.08	0.832982220188166	2.89	0.982923819582558	0.634343354512939	1.37548896996224	0.1353	0.0707	0.0064	0.0026	0.0198	0.003	0.0026	0.0223	0.1476	0.0154	0.0167	0.0087	0.0978	0.0182	0.0062	0.0027	0.0028	0.0945	0.0915	0.01	0.0126	0.0077	0.0337	0.0064	0.0156	0.1446
8	rs117780038	141495586	1.09	0.771508143262462	2.89	0.982923819582558	0.277748549187644	1.20340470678299	0.1269	0.0713	0.0073	0.0035	0.0186	0.0032	0.0031	0.023	0.1498	0.0176	0.0169	0.009	0.1013	0.0187	0.007	0.0033	0.0038	0.0897	0.0921	0.011	0.011	0.008	0.0333	0.0074	0.0132	0.1458
8	rs12676904	141498753	1.08	0.832982220188166	2.89	0.982923819582558	0.384647451842669	1.19116191752543	0.1253	0.0714	0.0074	0.0037	0.0186	0.0032	0.0032	0.0231	0.1502	0.018	0.0169	0.009	0.1018	0.0187	0.0071	0.0034	0.004	0.0888	0.0922	0.0111	0.0107	0.008	0.0332	0.0075	0.0128	0.1462
8	rs34190591	141503840	1.07	0.897462410887183	2.88	1.01205197621114	0.581606153779713	1.43823999996995	0.1239	0.0723	0.0074	0.0038	0.0186	0.0033	0.0032	0.023	0.1502	0.0181	0.0169	0.009	0.1027	0.0186	0.0072	0.0034	0.0041	0.0881	0.093	0.0111	0.0104	0.008	0.0332	0.0076	0.0124	0.1456
8	rs117038440	141506410	1.06	0.964986553882562	2.88	1.01205197621114	0.639498901252407	1.26962366631056	0.1233	0.0727	0.0075	0.0039	0.0186	0.0032	0.0032	0.0231	0.1501	0.0181	0.017	0.0089	0.1031	0.0187	0.0073	0.0034	0.0042	0.0879	0.0933	0.0112	0.0103	0.0081	0.0333	0.0076	0.0122	0.1452
8	rs75597005	141511935	1.06	0.964986553882562	2.88	1.01205197621114	0.536143112758734	0.925294730796387	0.1232	0.0729	0.0075	0.0039	0.0186	0.0032	0.0032	0.0231	0.1501	0.0181	0.017	0.0089	0.1033	0.0187	0.0072	0.0034	0.0042	0.0876	0.0935	0.0112	0.0103	0.0081	0.0334	0.0076	0.0122	0.1452
8	rs1057085	141518099	1.06	0.964986553882562	2.87	1.0417097985148	0.529189023645174	0.851056607527899	0.1232	0.073	0.0075	0.0039	0.0186	0.0032	0.0032	0.0231	0.1501	0.0182	0.017	0.0089	0.1033	0.0187	0.0072	0.0034	0.0042	0.0876	0.0935	0.0112	0.0103	0.0081	0.0334	0.0076	0.0122	0.1451
8	rs4442122	141518515	1.06	0.964986553882562	2.87	1.0417097985148	0.528217593869308	0.842234368911525	0.1232	0.073	0.0075	0.0039	0.0186	0.0032	0.0032	0.0231	0.1501	0.0182	0.017	0.0089	0.1033	0.0187	0.0072	0.0034	0.0042	0.0876	0.0935	0.0112	0.0103	0.0081	0.0334	0.0076	0.0122	0.1451
8	rs2231524	141525327	1.06	0.964986553882562	2.89	0.982923819582558	0.555206253420399	1.02367925473542	0.1233	0.0731	0.0075	0.0039	0.0187	0.0032	0.0032	0.0231	0.1501	0.0182	0.017	0.0089	0.1033	0.0188	0.0072	0.0036	0.0042	0.0875	0.0935	0.0112	0.0102	0.008	0.0334	0.0076	0.0122	0.145
8	Affx-31733126	141525465	1.06	0.964986553882562	2.97	0.768670182966371	0.555338812268394	1.01500632454712	0.1233	0.0731	0.0075	0.0039	0.0187	0.0032	0.0032	0.0231	0.1502	0.0182	0.017	0.0089	0.1033	0.0188	0.0072	0.0036	0.0042	0.0875	0.0935	0.0112	0.0102	0.008	0.0334	0.0076	0.0122	0.1448
8	rs117523821	141526021	1.06	0.964986553882562	2.97	0.768670182966371	0.56398698476704	1.04251861697294	0.1233	0.0731	0.0075	0.0039	0.0187	0.0032	0.0032	0.0231	0.1502	0.0182	0.017	0.0089	0.1033	0.0188	0.0072	0.0036	0.0042	0.0875	0.0935	0.0112	0.0102	0.008	0.0334	0.0076	0.0122	0.1448
8	rs62527820	141528889	1.06	0.964986553882562	2.97	0.768670182966371	0.534319194226018	0.944403332983715	0.1225	0.0736	0.0075	0.0039	0.0186	0.0033	0.0033	0.0232	0.151	0.0183	0.0169	0.0089	0.1031	0.0188	0.0071	0.0037	0.0042	0.0873	0.0928	0.0112	0.0101	0.0083	0.0334	0.0075	0.0123	0.1447
8	rs55746798	141529227	1.06	0.964986553882562	2.97	0.768670182966371	0.522728850856346	0.859742547977216	0.1223	0.0736	0.0075	0.0039	0.0186	0.0033	0.0033	0.0232	0.1512	0.0183	0.017	0.0089	0.1031	0.0188	0.0071	0.0038	0.0042	0.0873	0.0926	0.0112	0.01	0.0084	0.0335	0.0075	0.0123	0.1446
8	rs12548186	141530001	1.05	1.03559017337659	2.98	0.744195120258389	0.5218918009413	0.658218820067993	0.122	0.0739	0.0074	0.004	0.0185	0.0033	0.0034	0.0234	0.1518	0.0183	0.0169	0.0088	0.1029	0.0186	0.0069	0.0039	0.0042	0.0871	0.0923	0.0112	0.0101	0.0085	0.0335	0.0077	0.0124	0.1446
8	rs10109589	141530057	1.05	1.03559017337659	2.98	0.744195120258389	0.518421665146887	0.622703427192796	0.122	0.074	0.0074	0.004	0.0186	0.0033	0.0034	0.0234	0.1518	0.0183	0.0169	0.0088	0.1029	0.0186	0.0069	0.0039	0.0042	0.0872	0.0922	0.0112	0.0101	0.0085	0.0335	0.0077	0.0124	0.1446
8	rs79824565	141533829	1.06	0.964986553882562	2.98	0.744195120258389	0.41313743380271	0.430821159735857	0.1222	0.0748	0.0072	0.004	0.0186	0.0034	0.0034	0.0228	0.1523	0.0182	0.0173	0.0087	0.1031	0.0184	0.007	0.0039	0.0042	0.0874	0.0913	0.0112	0.0097	0.0087	0.0336	0.0076	0.0125	0.1442
8	rs117300981	141533943	1.06	0.964986553882562	2.98	0.744195120258389	0.407015539885166	0.427397900932292	0.1222	0.0747	0.0072	0.004	0.0186	0.0034	0.0034	0.0229	0.1523	0.0182	0.0173	0.0087	0.1031	0.0184	0.007	0.0039	0.0042	0.0874	0.0913	0.0112	0.0097	0.0087	0.0335	0.0076	0.0125	0.1442
8	rs3735794	141534840	1.05	1.03559017337659	2.98	0.744195120258389	0.381110170738736	0.327617393291331	0.1223	0.0748	0.0072	0.004	0.0186	0.0034	0.0035	0.0227	0.1524	0.0182	0.0173	0.0087	0.1031	0.0184	0.0071	0.0039	0.0042	0.0875	0.0911	0.0112	0.0097	0.0087	0.0336	0.0076	0.0126	0.1441
8	rs2235117	141537406	1.05	1.03559017337659	3.08	0.526582953384854	0.346916804896073	0.194170386651712	0.1223	0.0749	0.0071	0.004	0.0187	0.0035	0.0035	0.0224	0.1525	0.0182	0.0175	0.0087	0.1033	0.0184	0.0072	0.0039	0.0042	0.0875	0.0909	0.0112	0.0095	0.0088	0.0337	0.0075	0.0128	0.144
8	rs34394134	141544970	1.06	0.964986553882562	3.08	0.526582953384854	0.243153813009044	0.234014448019754	0.1231	0.0747	0.0065	0.0038	0.0187	0.0034	0.0035	0.0224	0.1534	0.0181	0.0176	0.0082	0.1025	0.0183	0.0072	0.0038	0.004	0.0878	0.0911	0.0112	0.0093	0.0088	0.0338	0.0074	0.0129	0.1445
8	rs77052480	141545966	1.06	0.964986553882562	3.08	0.526582953384854	0.23535598814743	0.234895375970561	0.1232	0.0747	0.0065	0.0038	0.0187	0.0034	0.0035	0.0224	0.1535	0.0181	0.0176	0.0081	0.1024	0.0183	0.0073	0.0038	0.004	0.0879	0.0911	0.0111	0.0093	0.0088	0.0338	0.0073	0.0129	0.1445
8	rs13269834	141551646	1.06	0.964986553882562	3.08	0.526582953384854	0.21698593122245	0.213732330589478	0.1234	0.0747	0.0063	0.0037	0.0187	0.0034	0.0035	0.0224	0.1538	0.0181	0.0177	0.008	0.1021	0.0182	0.0073	0.0037	0.004	0.088	0.0912	0.0111	0.0093	0.0088	0.0338	0.0073	0.013	0.1447
8	rs3864659	141555862	1.06	0.964986553882562	3.08	0.526582953384854	0.221830831052027	0.153955216378419	0.1236	0.0746	0.0061	0.0037	0.0187	0.0034	0.0035	0.0224	0.1543	0.0181	0.0177	0.0078	0.1021	0.0181	0.0073	0.0037	0.0039	0.0879	0.0914	0.0111	0.0093	0.0088	0.0339	0.0072	0.013	0.1447
8	rs2944768	141556893	1.06	0.964986553882562	3.08	0.526582953384854	0.226192298274814	0.148549249188577	0.1236	0.0746	0.0061	0.0037	0.0187	0.0034	0.0035	0.0224	0.1543	0.0181	0.0177	0.0078	0.1021	0.0181	0.0073	0.0037	0.0039	0.0879	0.0914	0.0111	0.0093	0.0088	0.0339	0.0072	0.013	0.1447
8	rs78812295	141558049	1.06	0.964986553882562	3.08	0.526582953384854	0.224816447230967	0.151955488423524	0.1236	0.0746	0.0061	0.0037	0.0187	0.0034	0.0034	0.0224	0.1542	0.0181	0.0177	0.0078	0.1021	0.0181	0.0073	0.0037	0.0039	0.0879	0.0915	0.0111	0.0092	0.0088	0.0339	0.0072	0.013	0.1447
8	rs112485179	141559159	1.06	0.964986553882562	3.09	0.50746005104726	0.223072130434435	0.153287601628678	0.1236	0.0746	0.0061	0.0037	0.0187	0.0034	0.0034	0.0224	0.1542	0.018	0.0177	0.0078	0.1021	0.0181	0.0073	0.0037	0.0039	0.0879	0.0915	0.0111	0.0092	0.0088	0.034	0.0072	0.013	0.1448
8	rs2944765	141560634	1.06	0.964986553882562	3.09	0.50746005104726	0.223486756452348	0.154050674514486	0.1236	0.0746	0.0061	0.0037	0.0187	0.0034	0.0034	0.0224	0.1542	0.018	0.0177	0.0078	0.1022	0.0181	0.0073	0.0037	0.0038	0.0879	0.0916	0.0111	0.0092	0.0088	0.0341	0.0072	0.013	0.1448
8	rs73360490	141565729	1.06	0.964986553882562	3.09	0.50746005104726	0.240035117014787	0.136026921577268	0.1235	0.0746	0.0061	0.0037	0.0188	0.0034	0.0034	0.0224	0.154	0.018	0.0177	0.0078	0.1022	0.0181	0.0073	0.0036	0.0038	0.0879	0.0919	0.0111	0.0092	0.0088	0.0343	0.0072	0.0131	0.1447
8	rs4961270	141565892	1.06	0.964986553882562	3.09	0.50746005104726	0.241245307475684	0.134024591876907	0.1235	0.0746	0.0061	0.0037	0.0188	0.0034	0.0034	0.0224	0.154	0.018	0.0177	0.0078	0.1022	0.0181	0.0073	0.0036	0.0038	0.0879	0.0919	0.0111	0.0092	0.0088	0.0343	0.0072	0.0131	0.1447
8	rs73362311	141571623	1.06	0.964986553882562	3.09	0.50746005104726	0.255358685898269	0.131492025040899	0.1232	0.0749	0.0059	0.0037	0.0187	0.0033	0.0032	0.022	0.1545	0.018	0.0178	0.0078	0.1024	0.0179	0.0073	0.0035	0.0037	0.0876	0.092	0.0109	0.0089	0.0087	0.0348	0.007	0.0132	0.1455
8	rs2977489	141572059	1.06	0.964986553882562	3.1	0.488801954490689	0.254600219536139	0.136574902417033	0.1232	0.0749	0.0058	0.0037	0.0187	0.0033	0.0032	0.0219	0.1546	0.018	0.0179	0.0078	0.1024	0.0178	0.0073	0.0035	0.0037	0.0876	0.0919	0.0109	0.0089	0.0087	0.0348	0.007	0.0132	0.1458
8	rs73713189	141572498	1.06	0.964986553882562	3.1	0.488801954490689	0.26282957527794	0.125593537459367	0.1231	0.0749	0.0057	0.0038	0.0187	0.0033	0.0032	0.0219	0.1549	0.018	0.0179	0.0078	0.1024	0.0178	0.0072	0.0034	0.0037	0.0876	0.0918	0.0109	0.0088	0.0086	0.0348	0.007	0.0132	0.1463
8	rs75885567	141573975	1.06	0.964986553882562	3.1	0.488801954490689	0.232208345805933	0.130591867625126	0.1234	0.0754	0.0058	0.0037	0.0185	0.0031	0.003	0.0219	0.1555	0.0177	0.0177	0.0077	0.1022	0.0178	0.007	0.0031	0.0036	0.0881	0.0916	0.0109	0.0086	0.0085	0.0345	0.0068	0.0133	0.147
8	rs35840830	141577410	1.06	0.964986553882562	3.11	0.470604638115432	0.169525341088309	0.186462995942521	0.1239	0.0764	0.006	0.0035	0.0186	0.0029	0.0028	0.0219	0.1562	0.0173	0.0173	0.0073	0.102	0.0178	0.0065	0.0026	0.0033	0.089	0.0912	0.0109	0.0082	0.0085	0.0338	0.0067	0.0135	0.1484
8	rs3735805	141577522	1.06	0.964986553882562	3.11	0.470604638115432	0.174240323729217	0.15778995744588	0.1239	0.0765	0.006	0.0035	0.0186	0.0028	0.0028	0.0219	0.1563	0.0173	0.0173	0.0072	0.1021	0.0178	0.0065	0.0025	0.0033	0.089	0.0913	0.0109	0.0082	0.0084	0.0338	0.0067	0.0135	0.1485
8	rs13276958	141582896	1.06	0.964986553882562	3.12	0.452863978564029	0.199954933708169	0.196970848547838	0.1235	0.0772	0.006	0.0034	0.0187	0.0027	0.0027	0.0219	0.1573	0.0172	0.017	0.0067	0.1022	0.0177	0.0063	0.0024	0.0035	0.089	0.0912	0.0109	0.008	0.0082	0.0336	0.0067	0.0136	0.1492
8	rs72694445	141586898	1.06	0.964986553882562	3.12	0.452863978564029	0.239000481875012	0.16663773850418	0.1233	0.0774	0.0063	0.0034	0.0184	0.0026	0.0026	0.0219	0.1582	0.0171	0.0168	0.0067	0.1021	0.0175	0.006	0.0023	0.0034	0.0894	0.0911	0.0109	0.0077	0.0079	0.0335	0.0067	0.0139	0.1495
8	rs9694342	141587404	1.06	0.964986553882562	3.14	0.418735639412168	0.247566011132815	0.128440851823813	0.1234	0.0774	0.0063	0.0034	0.0184	0.0026	0.0026	0.0219	0.1582	0.0171	0.0168	0.0067	0.1021	0.0175	0.0061	0.0022	0.0034	0.0895	0.0911	0.0109	0.0077	0.0079	0.0335	0.0067	0.0138	0.1495
8	rs78212162	141589479	1.06	0.964986553882562	3.14	0.418735639412168	0.243023424554088	0.137948383680462	0.1233	0.0775	0.0063	0.0034	0.0184	0.0026	0.0026	0.0219	0.1582	0.0171	0.0168	0.0067	0.1021	0.0175	0.0061	0.0022	0.0034	0.0895	0.0912	0.0109	0.0077	0.0079	0.0335	0.0067	0.0138	0.1495
8	rs7828287	141590355	1.06	0.964986553882562	3.1	0.488801954490689	0.244547017983422	0.141542879010678	0.1234	0.0775	0.0063	0.0034	0.0184	0.0026	0.0025	0.0219	0.1582	0.0171	0.0167	0.0067	0.1021	0.0175	0.0061	0.0022	0.0034	0.0895	0.0913	0.0109	0.0077	0.0079	0.0335	0.0067	0.0138	0.1496
8	rs12548676	141593627	1.06	0.964986553882562	3.1	0.488801954490689	0.296488862373939	0.193653270935827	0.1233	0.0783	0.0063	0.0033	0.0184	0.0025	0.0025	0.0218	0.1579	0.017	0.0166	0.0065	0.1021	0.0172	0.0059	0.0021	0.0034	0.0894	0.0922	0.0109	0.0078	0.0078	0.0334	0.0066	0.0136	0.1498
8	rs117798969	141594117	1.06	0.964986553882562	3.1	0.488801954490689	0.301544526194223	0.224829647859156	0.1233	0.0784	0.0063	0.0033	0.0184	0.0025	0.0025	0.0218	0.1579	0.017	0.0166	0.0064	0.1021	0.0172	0.0059	0.0021	0.0034	0.0895	0.0923	0.0109	0.0079	0.0078	0.0334	0.0066	0.0135	0.1498
8	rs7009635	141594881	1.06	0.964986553882562	3.1	0.488801954490689	0.323840026770788	0.226134444403144	0.1233	0.0786	0.0063	0.0033	0.0184	0.0025	0.0025	0.0218	0.1578	0.017	0.0166	0.0064	0.1021	0.0171	0.0058	0.0021	0.0034	0.0896	0.0926	0.0109	0.0079	0.0077	0.0334	0.0065	0.0135	0.1499
8	rs74788304	141602667	1.06	0.964986553882562	3.09	0.50746005104726	0.352192195976654	0.229516504139965	0.1229	0.0788	0.0063	0.0032	0.0184	0.0024	0.0023	0.0217	0.1578	0.0169	0.0166	0.0063	0.1024	0.0171	0.0057	0.0019	0.0033	0.09	0.0932	0.0108	0.0081	0.0076	0.0333	0.0065	0.0135	0.1497
8	rs60637156	141607543	1.06	0.964986553882562	3.09	0.50746005104726	0.373539389372148	0.190868931332259	0.1228	0.0788	0.0063	0.0032	0.0184	0.0024	0.0023	0.0217	0.1578	0.0169	0.0166	0.0063	0.1025	0.0171	0.0057	0.0019	0.0033	0.09	0.0932	0.0108	0.0081	0.0076	0.0333	0.0065	0.0135	0.1496
8	rs75582771	141608445	1.06	0.964986553882562	3.08	0.526582953384854	0.387033365281818	0.187484501240129	0.1228	0.0788	0.0063	0.0032	0.0184	0.0024	0.0023	0.0217	0.1579	0.0169	0.0166	0.0063	0.1025	0.0171	0.0057	0.0019	0.0033	0.09	0.0932	0.0109	0.0081	0.0076	0.0333	0.0065	0.0135	0.1496
8	rs4961273	141608898	1.06	0.964986553882562	3.08	0.526582953384854	0.390821675692896	0.182396111102832	0.1228	0.0788	0.0063	0.0032	0.0184	0.0024	0.0023	0.0217	0.1579	0.0169	0.0166	0.0063	0.1026	0.0171	0.0057	0.002	0.0033	0.09	0.0932	0.0109	0.0081	0.0076	0.0333	0.0065	0.0135	0.1495
8	rs62529977	141609339	1.06	0.964986553882562	3.08	0.526582953384854	0.390207596084203	0.185239708348714	0.1228	0.0787	0.0063	0.0032	0.0184	0.0024	0.0023	0.0218	0.1579	0.0169	0.0166	0.0063	0.1026	0.0171	0.0057	0.002	0.0033	0.09	0.0932	0.0109	0.0081	0.0076	0.0333	0.0065	0.0135	0.1496
8	rs6991835	141613760	1.06	0.964986553882562	3.07	0.546174590811499	0.397665050714491	0.182497408189411	0.1225	0.0789	0.0063	0.0032	0.0184	0.0024	0.0023	0.0218	0.158	0.0168	0.0166	0.0064	0.1027	0.0171	0.0056	0.002	0.0033	0.0898	0.0933	0.0109	0.0082	0.0076	0.0333	0.0066	0.0135	0.1496
8	rs117926667	141614268	1.06	0.964986553882562	3.07	0.546174590811499	0.394123696527258	0.185749077005445	0.1225	0.079	0.0063	0.0032	0.0184	0.0024	0.0023	0.0218	0.158	0.0168	0.0166	0.0064	0.1027	0.0171	0.0056	0.002	0.0033	0.0898	0.0933	0.0109	0.0082	0.0076	0.0333	0.0065	0.0135	0.1496
8	rs74377429	141618949	1.06	0.964986553882562	3.07	0.546174590811499	0.413367175953333	0.190663228592348	0.1223	0.0792	0.0063	0.0032	0.0184	0.0024	0.0022	0.0218	0.1579	0.0166	0.0166	0.0064	0.103	0.0171	0.0056	0.002	0.0033	0.0898	0.0934	0.0109	0.0082	0.0076	0.0333	0.0065	0.0136	0.1495
8	rs7834784	141624479	1.06	0.964986553882562	3.07	0.546174590811499	0.476413854845358	0.180071620677622	0.122	0.0795	0.0063	0.0032	0.0184	0.0023	0.0022	0.0218	0.1577	0.0166	0.0165	0.0064	0.1032	0.0171	0.0056	0.0019	0.0033	0.0897	0.0934	0.011	0.0082	0.0076	0.0333	0.0065	0.0137	0.1494
8	rs117665211	141629360	1.06	0.964986553882562	3.07	0.546174590811499	0.465205306205492	0.177456329898865	0.122	0.0794	0.0063	0.0032	0.0184	0.0023	0.0023	0.0218	0.1579	0.0165	0.0165	0.0064	0.1032	0.0172	0.0056	0.002	0.0033	0.0897	0.0936	0.011	0.0081	0.0076	0.0333	0.0065	0.0138	0.149
8	rs11783023	141639262	1.06	0.964986553882562	3.06	0.566238797870229	0.507696382471546	0.158175275208145	0.1221	0.0794	0.0064	0.0033	0.0185	0.0023	0.0023	0.0218	0.1584	0.0162	0.0165	0.0063	0.1029	0.0172	0.0056	0.002	0.0033	0.0895	0.094	0.0111	0.0079	0.0077	0.0333	0.0065	0.0141	0.1482
8	rs4961227	141646887	1.06	0.964986553882562	3.06	0.566238797870229	0.487191267855673	0.157116455162201	0.1215	0.0797	0.0064	0.0033	0.0187	0.0023	0.0023	0.0217	0.1587	0.016	0.0165	0.0063	0.1027	0.0175	0.0055	0.002	0.0033	0.0894	0.0941	0.0111	0.0081	0.0079	0.0334	0.0064	0.014	0.1481
8	rs4961279	141647269	1.06	0.964986553882562	3.07	0.546174590811499	0.50490511142219	0.153955216378419	0.1215	0.0797	0.0064	0.0033	0.0187	0.0023	0.0023	0.0217	0.1588	0.016	0.0165	0.0063	0.1027	0.0175	0.0055	0.002	0.0033	0.0894	0.0941	0.0111	0.0081	0.0079	0.0334	0.0064	0.014	0.1481
8	rs11996715	141647291	1.06	0.964986553882562	3.07	0.546174590811499	0.504525055138963	0.149681578749105	0.1215	0.0797	0.0064	0.0033	0.0187	0.0023	0.0023	0.0217	0.1588	0.016	0.0165	0.0063	0.1027	0.0175	0.0055	0.002	0.0034	0.0894	0.0941	0.011	0.0081	0.0079	0.0334	0.0064	0.014	0.1481
8	rs111891668	141659745	1.06	0.964986553882562	3.08	0.526582953384854	0.430193044494734	0.159526511096453	0.1221	0.0796	0.0065	0.0034	0.0191	0.0023	0.0023	0.0218	0.1589	0.0159	0.0164	0.0062	0.1021	0.0176	0.0055	0.0023	0.0034	0.089	0.0942	0.011	0.0082	0.0079	0.0336	0.0064	0.0141	0.1471
8	rs34308086	141673356	1.06	0.964986553882562	3.08	0.526582953384854	0.449205339929902	0.147138196921556	0.1226	0.0796	0.0065	0.0034	0.0193	0.0024	0.0023	0.0219	0.1588	0.0158	0.0164	0.0062	0.1017	0.0177	0.0055	0.0026	0.0034	0.0887	0.0943	0.011	0.0082	0.0079	0.0338	0.0065	0.0141	0.1463
8	rs10100025	141716284	1.06	0.964986553882562	3.08	0.526582953384854	0.489186015675906	0.1553893040342	0.1225	0.0798	0.0068	0.0034	0.0194	0.0024	0.0023	0.0221	0.159	0.0159	0.0163	0.0062	0.1013	0.0176	0.0055	0.0028	0.0034	0.0882	0.0945	0.011	0.0082	0.0078	0.0337	0.0065	0.014	0.1463
8	rs75300068	141736395	1.06	0.964986553882562	3.07	0.546174590811499	0.458651477955865	0.163994830110435	0.1225	0.08	0.0068	0.0033	0.0194	0.0024	0.0024	0.022	0.159	0.0158	0.0164	0.0061	0.101	0.0177	0.0055	0.0029	0.0033	0.088	0.0945	0.011	0.0082	0.0078	0.0337	0.0065	0.0139	0.1465
8	rs118107535	141739305	1.06	0.964986553882562	3.07	0.546174590811499	0.459619548016053	0.163604553338375	0.1225	0.08	0.0068	0.0033	0.0194	0.0024	0.0024	0.022	0.159	0.0158	0.0164	0.0061	0.101	0.0177	0.0055	0.0029	0.0033	0.088	0.0945	0.011	0.0082	0.0078	0.0337	0.0065	0.0139	0.1465
8	rs35426024	141755310	1.06	0.964986553882562	3.1	0.488801954490689	0.461558682061668	0.1634095378146	0.1225	0.08	0.0068	0.0033	0.0194	0.0024	0.0024	0.022	0.159	0.0158	0.0164	0.0061	0.101	0.0177	0.0055	0.0029	0.0033	0.088	0.0945	0.011	0.0082	0.0078	0.0337	0.0065	0.0139	0.1465
8	rs80168945	141774471	1.06	0.964986553882562	3.1	0.488801954490689	0.471191549896635	0.166343349520279	0.1225	0.08	0.0068	0.0035	0.0194	0.0025	0.0024	0.022	0.159	0.0156	0.0164	0.0061	0.101	0.0176	0.0055	0.003	0.0033	0.088	0.0945	0.011	0.0082	0.0077	0.0337	0.0065	0.0139	0.1465
8	rs79812711	141780818	1.06	0.964986553882562	3.1	0.488801954490689	0.478881081143062	0.164580858810211	0.1225	0.08	0.0068	0.0035	0.0194	0.0025	0.0024	0.022	0.159	0.0156	0.0164	0.0061	0.101	0.0176	0.0055	0.0031	0.0033	0.088	0.0945	0.011	0.0082	0.0077	0.0337	0.0065	0.0139	0.1465
8	rs116910216	141817451	1.06	0.964986553882562	3.1	0.488801954490689	0.487066726838861	0.170580301813617	0.1225	0.08	0.0068	0.0035	0.0194	0.0025	0.0024	0.0221	0.159	0.0156	0.0164	0.0061	0.101	0.0177	0.0055	0.0031	0.0033	0.088	0.0946	0.011	0.0081	0.0077	0.0337	0.0065	0.0139	0.1465
8	rs72683770	141857609	1.06	0.964986553882562	3.11	0.470604638115432	0.552029304132273	0.215015704964201	0.1225	0.0799	0.0068	0.0035	0.0195	0.0025	0.0024	0.0228	0.1591	0.0153	0.0164	0.0058	0.1013	0.0177	0.0055	0.0031	0.0032	0.0878	0.0947	0.011	0.008	0.0077	0.0337	0.0065	0.0138	0.146
8	rs149938155	141857912	1.06	0.964986553882562	3.11	0.470604638115432	0.552095403126788	0.215122767138093	0.1225	0.0799	0.0068	0.0035	0.0195	0.0025	0.0024	0.0228	0.1591	0.0153	0.0164	0.0058	0.1013	0.0177	0.0055	0.0031	0.0032	0.0878	0.0947	0.011	0.008	0.0077	0.0337	0.0065	0.0138	0.146
8	rs76572564	141863256	1.06	0.964986553882562	3.11	0.470604638115432	0.553947686110998	0.216838146748	0.1225	0.0799	0.0068	0.0035	0.0195	0.0025	0.0024	0.0228	0.1591	0.0153	0.0164	0.0058	0.1013	0.0177	0.0055	0.0031	0.0032	0.0878	0.0947	0.011	0.008	0.0077	0.0338	0.0065	0.0138	0.146
8	rs35668340	141869422	1.06	0.964986553882562	3.11	0.470604638115432	0.554808666096255	0.218665639742481	0.1225	0.0799	0.0068	0.0035	0.0195	0.0025	0.0024	0.0228	0.1591	0.0153	0.0164	0.0058	0.1013	0.0177	0.0055	0.0031	0.0032	0.0878	0.0947	0.011	0.008	0.0077	0.0338	0.0065	0.0138	0.146
8	rs79207420	141869707	1.06	0.964986553882562	3.11	0.470604638115432	0.554874921355826	0.218773296089836	0.1225	0.0799	0.0068	0.0035	0.0195	0.0025	0.0024	0.0228	0.1591	0.0153	0.0164	0.0058	0.1013	0.0177	0.0055	0.0031	0.0032	0.0878	0.0947	0.011	0.008	0.0077	0.0338	0.0065	0.0138	0.146
8	rs6984066	141873493	1.06	0.964986553882562	3.11	0.470604638115432	0.569943741502414	0.223202115815338	0.1224	0.0798	0.0068	0.0035	0.0195	0.0025	0.0025	0.0229	0.1591	0.0153	0.0164	0.0058	0.1014	0.0176	0.0055	0.0031	0.0032	0.0878	0.0947	0.0111	0.008	0.0077	0.0338	0.0065	0.0138	0.146
8	rs72683786	141876287	1.06	0.964986553882562	3.12	0.452863978564029	0.566392933540477	0.225808014902499	0.1224	0.0798	0.0068	0.0035	0.0195	0.0025	0.0025	0.0229	0.1591	0.0153	0.0164	0.0058	0.1014	0.0176	0.0055	0.0032	0.0032	0.0878	0.0947	0.0111	0.008	0.0077	0.0338	0.0065	0.0139	0.146
8	rs62521897	141886412	1.06	0.964986553882562	3.12	0.452863978564029	0.560919697801549	0.233684375168443	0.1224	0.0798	0.0068	0.0035	0.0195	0.0025	0.0025	0.0229	0.1591	0.0153	0.0164	0.0059	0.1014	0.0176	0.0055	0.0032	0.0032	0.0878	0.0947	0.0111	0.008	0.0077	0.0338	0.0066	0.0139	0.146
8	rs7835240	141918376	1.06	0.964986553882562	3.12	0.452863978564029	0.552492075275158	0.262149802672913	0.1225	0.0796	0.0068	0.0035	0.0195	0.0025	0.0025	0.0229	0.1592	0.0152	0.0165	0.0058	0.1014	0.0176	0.0054	0.0032	0.0032	0.0877	0.0947	0.0111	0.0079	0.0075	0.0339	0.0066	0.0139	0.1462
8	rs111760082	141928495	1.06	0.964986553882562	3.12	0.452863978564029	0.550642085507205	0.262720436874489	0.1225	0.0796	0.0068	0.0035	0.0195	0.0025	0.0025	0.0229	0.1592	0.0152	0.0165	0.0058	0.1014	0.0176	0.0054	0.0032	0.0032	0.0877	0.0947	0.0111	0.0079	0.0075	0.0339	0.0066	0.0139	0.1462
8	rs10111852	141937541	1.06	0.964986553882562	3.12	0.452863978564029	0.550642085507205	0.262606279024679	0.1224	0.0796	0.0068	0.0035	0.0195	0.0025	0.0025	0.0229	0.1592	0.0152	0.0165	0.0058	0.1014	0.0176	0.0054	0.0032	0.0032	0.0877	0.0947	0.0111	0.0079	0.0075	0.0339	0.0066	0.0139	0.1462
8	rs11781072	141938139	1.06	0.964986553882562	3.13	0.435575753324506	0.583436220458857	0.269252913958168	0.1226	0.0796	0.0068	0.0033	0.0195	0.0026	0.0022	0.0229	0.1591	0.0152	0.0164	0.0058	0.1016	0.0176	0.0054	0.0032	0.0032	0.0878	0.0947	0.0111	0.0079	0.0075	0.0339	0.0066	0.0139	0.1462
8	rs66878551	141948506	1.07	0.897462410887183	3.12	0.452863978564029	0.57984639495541	0.268447995414765	0.1226	0.0796	0.0068	0.0033	0.0196	0.0026	0.0022	0.0229	0.1591	0.0152	0.0164	0.0058	0.1016	0.0177	0.0054	0.0032	0.0032	0.0878	0.0947	0.0111	0.0079	0.0075	0.0339	0.0066	0.0139	0.1462
8	rs77405451	141953256	1.07	0.897462410887183	3.13	0.435575753324506	0.579237825865451	0.269483027978752	0.1226	0.0796	0.0068	0.0033	0.0195	0.0026	0.0022	0.0228	0.1591	0.0152	0.0164	0.0058	0.1016	0.0177	0.0055	0.0032	0.0032	0.0878	0.0947	0.0111	0.0079	0.0075	0.0339	0.0065	0.0139	0.1462
8	rs78866173	141958246	1.07	0.897462410887183	3.13	0.435575753324506	0.579102628688642	0.269943438854539	0.1226	0.0796	0.0068	0.0033	0.0195	0.0026	0.0022	0.0228	0.1591	0.0152	0.0164	0.0058	0.1016	0.0177	0.0055	0.0032	0.0032	0.0878	0.0947	0.0111	0.0079	0.0075	0.0339	0.0065	0.0139	0.1462
8	rs10104187	141978460	1.07	0.897462410887183	3.13	0.435575753324506	0.57700895187814	0.275603154425905	0.1227	0.0796	0.0069	0.0033	0.0195	0.0026	0.0022	0.0228	0.159	0.0152	0.0163	0.0058	0.1016	0.0177	0.0055	0.0032	0.0032	0.088	0.0947	0.0111	0.008	0.0075	0.034	0.0065	0.0139	0.1461
8	rs72689175	142001168	1.07	0.897462410887183	3.13	0.435575753324506	0.56005427683571	0.339272138323189	0.1226	0.0795	0.0068	0.0033	0.0195	0.0026	0.0022	0.0227	0.159	0.0152	0.0163	0.0058	0.1017	0.0177	0.0055	0.0031	0.0032	0.0881	0.0947	0.0111	0.008	0.0075	0.034	0.0065	0.0139	0.1461
8	rs12545416	142022686	1.06	0.964986553882562	3.13	0.435575753324506	0.566861313427276	0.333491272199191	0.1212	0.0788	0.0072	0.0036	0.0193	0.0031	0.0024	0.0232	0.1593	0.014	0.0159	0.0068	0.1007	0.0186	0.0058	0.0037	0.0033	0.0883	0.094	0.0111	0.008	0.0076	0.0347	0.0069	0.014	0.1451
8	rs306946	142023354	1.06	0.964986553882562	3.14	0.418735639412168	0.573774102638202	0.326153703112434	0.1212	0.0788	0.0072	0.0036	0.0194	0.0031	0.0024	0.0232	0.1593	0.0139	0.0159	0.0068	0.1006	0.0186	0.0058	0.0037	0.0033	0.0883	0.094	0.0111	0.008	0.0076	0.0347	0.0069	0.014	0.1451
8	rs11167020	142025150	1.06	0.964986553882562	3.12	0.452863978564029	0.570547738912106	0.31306782631699	0.1212	0.0788	0.0073	0.0036	0.0194	0.0031	0.0024	0.0232	0.1591	0.0139	0.0159	0.0068	0.1005	0.0186	0.0059	0.0038	0.0034	0.0883	0.094	0.011	0.008	0.0076	0.0348	0.0069	0.0141	0.1452
8	rs11167021	142025644	1.06	0.964986553882562	3.13	0.435575753324506	0.55985465329488	0.309701196533519	0.1212	0.0788	0.0073	0.0036	0.0194	0.0031	0.0024	0.0232	0.1588	0.0139	0.016	0.0068	0.1005	0.0186	0.0059	0.0038	0.0034	0.0882	0.0939	0.011	0.008	0.0076	0.0348	0.0069	0.0141	0.1453
8	rs62523587	142025829	1.06	0.964986553882562	3.12	0.452863978564029	0.545109653335528	0.353287541709458	0.1211	0.0788	0.0073	0.0036	0.0194	0.0031	0.0024	0.0232	0.1588	0.0139	0.016	0.0069	0.1004	0.0186	0.0059	0.0038	0.0034	0.0882	0.0939	0.011	0.008	0.0076	0.0349	0.0069	0.0141	0.1452
8	rs77694029	142026630	1.06	0.964986553882562	3.14	0.418735639412168	0.514514978828675	0.365698988637159	0.1212	0.0787	0.0073	0.0037	0.0194	0.0032	0.0025	0.023	0.1586	0.0138	0.016	0.0069	0.1001	0.0187	0.0059	0.0039	0.0034	0.0884	0.0939	0.011	0.0079	0.0077	0.035	0.0071	0.0142	0.1448
8	rs306972	142032171	1.06	0.964986553882562	3.14	0.418735639412168	0.364804648762913	0.232036267690517	0.1218	0.0772	0.0075	0.0038	0.0192	0.0037	0.003	0.0214	0.1568	0.013	0.016	0.0077	0.098	0.0198	0.0064	0.0045	0.0036	0.0918	0.0935	0.0109	0.0077	0.0085	0.0357	0.0075	0.0146	0.143
8	rs80325838	142033791	1.06	0.964986553882562	3.13	0.435575753324506	0.273467049996728	0.239537666036898	0.1211	0.0761	0.0076	0.0036	0.0193	0.0036	0.003	0.0213	0.157	0.0129	0.0159	0.0078	0.098	0.0197	0.0066	0.0045	0.0035	0.0936	0.0936	0.0107	0.0076	0.0085	0.0352	0.0076	0.0147	0.1431
8	rs34307890	142036416	1.06	0.964986553882562	3.13	0.435575753324506	0.267982221276111	0.231597408969271	0.121	0.076	0.0076	0.0036	0.0194	0.0036	0.003	0.0212	0.157	0.0129	0.0159	0.0078	0.098	0.0196	0.0066	0.0044	0.0035	0.0939	0.0936	0.0107	0.0076	0.0085	0.0352	0.0076	0.0147	0.1431
8	rs1550955	142038599	1.06	0.964986553882562	3.13	0.435575753324506	0.264920565649383	0.193963484388517	0.1209	0.0758	0.0076	0.0036	0.0194	0.0036	0.003	0.0212	0.157	0.0129	0.0159	0.0079	0.0981	0.0196	0.0066	0.0044	0.0035	0.0942	0.0936	0.0107	0.0077	0.0085	0.0351	0.0076	0.0148	0.1431
8	rs60946981	142042174	1.06	0.964986553882562	3.14	0.418735639412168	0.247917355323121	0.220714078183654	0.1209	0.0756	0.0076	0.0035	0.0194	0.0036	0.003	0.0213	0.157	0.0129	0.0159	0.0079	0.098	0.0196	0.0066	0.0044	0.0035	0.0943	0.0938	0.0106	0.0077	0.0085	0.0351	0.0075	0.0148	0.1432
8	rs4961316	142042240	1.06	0.964986553882562	3.14	0.418735639412168	0.247653821551566	0.220714078183654	0.1209	0.0756	0.0076	0.0035	0.0194	0.0036	0.003	0.0213	0.157	0.0129	0.0159	0.0079	0.098	0.0196	0.0066	0.0044	0.0035	0.0943	0.0938	0.0106	0.0077	0.0085	0.0351	0.0075	0.0148	0.1432
8	rs78707407	142043122	1.06	0.964986553882562	3.14	0.418735639412168	0.238914373593066	0.261351566669545	0.1209	0.0755	0.0077	0.0035	0.0194	0.0036	0.003	0.0213	0.1571	0.0129	0.0159	0.0079	0.0976	0.0197	0.0066	0.0044	0.0035	0.0944	0.0937	0.0106	0.0077	0.0086	0.0351	0.0075	0.0149	0.1432
8	rs28580815	142051707	1.07	0.897462410887183	3.13	0.435575753324506	0.1916771591584	0.134296993550187	0.1199	0.074	0.0076	0.0034	0.0199	0.0039	0.0032	0.0217	0.1575	0.0128	0.0157	0.0084	0.0964	0.0198	0.0069	0.0044	0.0031	0.0961	0.0945	0.0101	0.008	0.0089	0.0346	0.0076	0.0151	0.1425
8	rs306974	142054224	1.07	0.897462410887183	3.13	0.435575753324506	0.197818380333989	0.21952737701207	0.1196	0.0735	0.0075	0.0034	0.02	0.0039	0.0032	0.0219	0.1573	0.0128	0.0157	0.0087	0.0959	0.0198	0.007	0.0044	0.0031	0.0963	0.0949	0.0101	0.0082	0.009	0.0347	0.0076	0.0152	0.1424
8	rs10106892	142061502	1.07	0.897462410887183	3.13	0.435575753324506	0.198904449745448	0.239759453700918	0.1191	0.0729	0.0076	0.0034	0.02	0.004	0.0033	0.022	0.1572	0.0129	0.0157	0.009	0.0957	0.0199	0.0072	0.0043	0.0032	0.0963	0.0951	0.0102	0.0084	0.0091	0.035	0.0076	0.0152	0.1421
8	rs113541447	142062350	1.07	0.897462410887183	3.13	0.435575753324506	0.195118004122875	0.313308713535886	0.1191	0.0726	0.0077	0.0034	0.02	0.004	0.0033	0.0221	0.1572	0.0128	0.0157	0.0091	0.0953	0.0199	0.0073	0.0043	0.0033	0.0962	0.0953	0.0102	0.0084	0.0091	0.0349	0.0076	0.0151	0.1421
8	rs7824649	142063234	1.07	0.897462410887183	3.13	0.435575753324506	0.177607393665787	0.320924657666739	0.1191	0.0724	0.0077	0.0034	0.0201	0.004	0.0033	0.0222	0.1571	0.0129	0.0157	0.0092	0.0949	0.02	0.0074	0.0042	0.0033	0.0962	0.0955	0.0103	0.0084	0.0092	0.0348	0.0077	0.0151	0.142
8	rs13260445	142064721	1.07	0.897462410887183	3.13	0.435575753324506	0.161903030362033	0.326153703112434	0.1191	0.072	0.0078	0.0035	0.0201	0.004	0.0034	0.0224	0.1572	0.0128	0.0157	0.0093	0.0945	0.0201	0.0076	0.0041	0.0034	0.0961	0.0956	0.0103	0.0084	0.0093	0.0346	0.0078	0.015	0.142
8	rs57814972	142065270	1.07	0.897462410887183	3.13	0.435575753324506	0.174528496738755	0.420704473035851	0.119	0.0718	0.0079	0.0035	0.0201	0.004	0.0034	0.0224	0.1574	0.0128	0.0157	0.0094	0.0944	0.02	0.0076	0.0041	0.0034	0.0962	0.0957	0.0102	0.0084	0.0093	0.0346	0.0078	0.015	0.1419
8	rs114230790	142066255	1.07	0.897462410887183	3.13	0.435575753324506	0.188346578506396	0.518250518041954	0.119	0.0715	0.0079	0.0035	0.0201	0.0041	0.0034	0.0224	0.1575	0.0127	0.0158	0.0095	0.0944	0.0201	0.0077	0.0041	0.0035	0.0963	0.0957	0.0102	0.0084	0.0093	0.0346	0.0078	0.015	0.1417
8	rs7011099	142074909	1.07	0.897462410887183	3.13	0.435575753324506	0.188836491945702	0.443523890922265	0.1195	0.0704	0.008	0.0037	0.0203	0.0042	0.0035	0.0226	0.1576	0.0126	0.0159	0.0097	0.0936	0.0201	0.008	0.0041	0.0037	0.0965	0.0956	0.0102	0.0084	0.0095	0.0344	0.0079	0.015	0.1409
8	rs56097431	142080002	1.07	0.897462410887183	3.14	0.418735639412168	0.240294161067801	0.588513957939734	0.1199	0.0691	0.0081	0.0039	0.0204	0.0044	0.0036	0.0227	0.1577	0.0124	0.0159	0.01	0.0932	0.0202	0.0083	0.0042	0.004	0.0967	0.0956	0.0103	0.0085	0.0098	0.034	0.008	0.015	0.1399
8	rs55869248	142084745	1.07	0.897462410887183	3.14	0.418735639412168	0.279152434454256	0.75344013706507	0.119	0.0689	0.0082	0.004	0.0204	0.0046	0.0037	0.0228	0.1574	0.0126	0.0158	0.0101	0.0927	0.0202	0.0084	0.0044	0.0041	0.0955	0.0966	0.0103	0.0085	0.01	0.0337	0.008	0.015	0.1408
8	rs4961325	142096010	1.07	0.897462410887183	3.14	0.418735639412168	0.351451168526009	0.691216767438182	0.1181	0.0686	0.0083	0.0042	0.0206	0.0048	0.0039	0.0229	0.157	0.0127	0.0158	0.0102	0.0923	0.0202	0.0085	0.0046	0.0044	0.0953	0.0978	0.0104	0.0086	0.0101	0.0333	0.008	0.0151	0.1402
8	rs78918762	142100026	1.07	0.897462410887183	3.14	0.418735639412168	0.386922226920004	0.727269722868227	0.1179	0.0685	0.0083	0.0042	0.0206	0.0048	0.0039	0.023	0.1567	0.0127	0.0158	0.0102	0.0921	0.0202	0.0086	0.0047	0.0044	0.0955	0.0979	0.0105	0.0086	0.0102	0.0332	0.0079	0.015	0.1401
8	rs6996541	142100514	1.07	0.897462410887183	3.15	0.402339212139645	0.379622853797637	0.696850736520847	0.1179	0.0685	0.0083	0.0042	0.0206	0.0048	0.0039	0.023	0.1567	0.0127	0.0158	0.0103	0.0921	0.0202	0.0086	0.0047	0.0044	0.0955	0.098	0.0105	0.0087	0.0102	0.0332	0.0079	0.015	0.1401
8	rs4961252	142104944	1.07	0.897462410887183	3.16	0.386381943985473	0.408327601275238	0.778897583647716	0.1175	0.0678	0.0085	0.0043	0.0206	0.005	0.0041	0.0231	0.1568	0.0129	0.0158	0.0103	0.0912	0.0204	0.0087	0.0048	0.0045	0.096	0.0983	0.0104	0.0087	0.0104	0.0329	0.008	0.015	0.1396
8	rs28393520	142106052	1.08	0.832982220188166	3.15	0.402339212139645	0.460406839916425	1.00714870588574	0.1174	0.0672	0.0085	0.0043	0.0207	0.0049	0.0041	0.0234	0.1562	0.0132	0.0159	0.0103	0.0909	0.0205	0.0087	0.0048	0.0046	0.0961	0.0987	0.0104	0.0088	0.0107	0.0325	0.0079	0.0149	0.1396
8	rs11167023	142106228	1.08	0.832982220188166	3.14	0.418735639412168	0.448726590831766	0.980298246052685	0.1174	0.0672	0.0085	0.0043	0.0207	0.0049	0.0041	0.0235	0.1561	0.0132	0.0159	0.0103	0.0911	0.0205	0.0088	0.0048	0.0046	0.0961	0.0987	0.0105	0.0088	0.0108	0.0325	0.008	0.015	0.1395
8	rs117476103	142106778	1.08	0.832982220188166	3.14	0.418735639412168	0.425051979379605	0.985720909278168	0.1174	0.0672	0.0085	0.0043	0.0207	0.0049	0.0042	0.0235	0.1561	0.0132	0.0159	0.0103	0.091	0.0205	0.0088	0.0048	0.0046	0.096	0.0987	0.0105	0.0088	0.0108	0.0325	0.008	0.0149	0.1395
8	rs11167025	142110875	1.08	0.832982220188166	3.13	0.435575753324506	0.454247337335601	1.04155091223753	0.1174	0.0672	0.0084	0.0043	0.0208	0.0049	0.0042	0.0235	0.156	0.0132	0.0159	0.0103	0.0908	0.0204	0.0089	0.0048	0.0046	0.0961	0.0987	0.0104	0.0088	0.0108	0.0324	0.0079	0.0149	0.1396
8	rs77697095	142116605	1.09	0.771508143262462	3.12	0.452863978564029	0.455030113014326	1.16427385360721	0.1174	0.0672	0.0084	0.0043	0.0206	0.0049	0.0042	0.0236	0.1561	0.0132	0.016	0.0102	0.0909	0.0205	0.0089	0.0048	0.0045	0.096	0.099	0.0102	0.0088	0.0108	0.0319	0.0079	0.0147	0.1401
8	rs72681523	142122311	1.1	0.712999886098274	3.12	0.452863978564029	0.606087895533257	1.38430397503173	0.1161	0.0675	0.0084	0.0045	0.0202	0.0045	0.0042	0.0245	0.1571	0.0139	0.0158	0.0096	0.092	0.0202	0.0098	0.0044	0.0046	0.0952	0.1012	0.0088	0.0088	0.0111	0.0279	0.0079	0.0131	0.144
8	rs28493230	142123756	1.1	0.712999886098274	3.11	0.470604638115432	0.517459697196606	1.05705449660541	0.1161	0.0675	0.0084	0.0045	0.0202	0.0045	0.0042	0.0245	0.1571	0.014	0.0158	0.0096	0.092	0.0202	0.0098	0.0044	0.0046	0.0952	0.1012	0.0088	0.0088	0.0111	0.0278	0.0079	0.0131	0.144
8	rs2221770	142125305	1.1	0.712999886098274	3.11	0.470604638115432	0.460588616210695	0.983168343592455	0.1163	0.0675	0.0084	0.0045	0.0202	0.0045	0.0042	0.0245	0.157	0.014	0.0158	0.0096	0.0919	0.0202	0.0098	0.0045	0.0046	0.0948	0.1013	0.0089	0.0088	0.0111	0.0279	0.0079	0.0131	0.1442
8	rs55733530	142126146	1.1	0.712999886098274	3.11	0.470604638115432	0.480735556274374	1.05365939957272	0.1162	0.0675	0.0084	0.0045	0.0202	0.0045	0.0042	0.0245	0.157	0.014	0.0158	0.0096	0.0918	0.0202	0.0098	0.0045	0.0046	0.0948	0.1016	0.0089	0.0088	0.0111	0.0278	0.0079	0.0131	0.1442
8	rs10104679	142127112	1.1	0.712999886098274	3.11	0.470604638115432	0.492874143293389	1.04026090403957	0.116	0.0676	0.0084	0.0045	0.0202	0.0045	0.0042	0.0245	0.1569	0.014	0.0158	0.0096	0.0917	0.0202	0.0098	0.0045	0.0046	0.0949	0.1017	0.0088	0.0088	0.0111	0.0279	0.0078	0.0131	0.1442
8	rs59107076	142130862	1.1	0.712999886098274	3.11	0.470604638115432	0.501047605209743	0.887002095320393	0.1156	0.0675	0.0085	0.0045	0.0202	0.0045	0.0042	0.0244	0.1569	0.014	0.0158	0.0098	0.0915	0.0201	0.0099	0.0045	0.0046	0.0951	0.1022	0.0088	0.0088	0.0111	0.0279	0.0078	0.0132	0.1443
8	rs7839297	142131930	1.1	0.712999886098274	3.11	0.470604638115432	0.49500556980464	0.848423419008329	0.1156	0.0675	0.0084	0.0045	0.0202	0.0045	0.0042	0.0245	0.1569	0.014	0.0158	0.0098	0.0915	0.0201	0.0098	0.0045	0.0046	0.0951	0.1022	0.0088	0.0088	0.011	0.0279	0.0078	0.0132	0.1444
8	rs56308250	142134753	1.1	0.712999886098274	3.1	0.488801954490689	0.537251927556609	0.933497175290129	0.1156	0.0673	0.0084	0.0045	0.0202	0.0045	0.0042	0.0246	0.1568	0.014	0.0158	0.0098	0.0915	0.0201	0.0098	0.0045	0.0046	0.0951	0.1023	0.0088	0.0088	0.011	0.0278	0.0078	0.0132	0.1444
8	rs76072125	142139751	1.1	0.712999886098274	3.11	0.470604638115432	0.604501023756887	1.03445962237584	0.1157	0.0673	0.0084	0.0044	0.0202	0.0045	0.0042	0.0246	0.1568	0.014	0.0157	0.0097	0.0914	0.0201	0.0098	0.0045	0.0046	0.0951	0.1024	0.0088	0.0088	0.011	0.0277	0.0077	0.0131	0.1445
8	rs307772	142146708	1.1	0.712999886098274	3.1	0.488801954490689	1.2514922866852	0.998502923481636	0.1182	0.0668	0.0076	0.0039	0.0205	0.0039	0.0038	0.0265	0.1587	0.0142	0.0147	0.0084	0.0887	0.0201	0.0093	0.0035	0.0039	0.0967	0.106	0.0089	0.0084	0.0104	0.0246	0.0068	0.0129	0.1479
8	rs307770	142147468	1.1	0.712999886098274	3.09	0.50746005104726	1.25665585510864	0.968834249193105	0.1183	0.0668	0.0076	0.0039	0.0205	0.0039	0.0038	0.0265	0.1587	0.0142	0.0147	0.0084	0.0888	0.0201	0.0093	0.0035	0.0039	0.0967	0.106	0.0089	0.0084	0.0103	0.0246	0.0068	0.0129	0.1479
8	rs307765	142152442	1.1	0.712999886098274	3.09	0.50746005104726	1.00953043029313	0.456591736073712	0.1185	0.0668	0.0076	0.0038	0.0205	0.0039	0.0038	0.0265	0.1587	0.0142	0.0147	0.0085	0.0887	0.0202	0.0092	0.0035	0.0039	0.0968	0.1061	0.009	0.0084	0.0103	0.0246	0.0068	0.013	0.1481
8	rs307761	142154291	1.1	0.712999886098274	3.09	0.50746005104726	0.987401522721744	0.347562457504196	0.1185	0.0668	0.0076	0.0038	0.0205	0.0039	0.0038	0.0266	0.1586	0.0142	0.0147	0.0085	0.0886	0.0202	0.0092	0.0035	0.0039	0.0969	0.1061	0.009	0.0084	0.0103	0.0246	0.0068	0.013	0.1481
8	rs307758	142157260	1.1	0.712999886098274	3.09	0.50746005104726	0.957535301092887	0.347562457504196	0.1184	0.0668	0.0076	0.0038	0.0205	0.0038	0.0038	0.0266	0.1589	0.0141	0.0147	0.0085	0.0888	0.0202	0.0092	0.0035	0.0039	0.0969	0.1055	0.009	0.0084	0.0103	0.0248	0.0067	0.0129	0.1483
8	rs117665106	142159304	1.1	0.712999886098274	3.09	0.50746005104726	0.962008036584659	0.353537065851035	0.1183	0.0668	0.0076	0.0038	0.0205	0.0038	0.0038	0.0266	0.159	0.0141	0.0147	0.0085	0.0888	0.0202	0.0092	0.0035	0.0039	0.097	0.1055	0.0089	0.0084	0.0103	0.0249	0.0067	0.0129	0.1484
8	rs2117148	142160172	1.1	0.712999886098274	3.1	0.488801954490689	0.961332355553327	0.355660053271068	0.1182	0.0667	0.0076	0.0038	0.0205	0.0038	0.0038	0.0266	0.159	0.0141	0.0147	0.0085	0.0888	0.0202	0.0092	0.0035	0.0039	0.097	0.1055	0.0089	0.0084	0.0103	0.0249	0.0067	0.0129	0.1484
8	rs307748	142164446	1.1	0.712999886098274	3.1	0.488801954490689	0.952229856792041	0.194273865754705	0.1181	0.0666	0.0075	0.0037	0.0207	0.0038	0.0038	0.0267	0.1593	0.0141	0.0146	0.0085	0.089	0.0202	0.0091	0.0034	0.0038	0.0969	0.1055	0.0088	0.0085	0.0103	0.0249	0.0067	0.0129	0.1487
8	rs59830378	142168337	1.1	0.712999886098274	3.1	0.488801954490689	0.9449233485805	0.195309681052254	0.1181	0.0665	0.0075	0.0037	0.0207	0.0038	0.0038	0.0267	0.1594	0.0141	0.0146	0.0085	0.089	0.0201	0.0091	0.0034	0.0038	0.097	0.1056	0.0088	0.0085	0.0103	0.0249	0.0067	0.0129	0.1488
8	rs117119074	142171503	1.1	0.712999886098274	3.1	0.488801954490689	0.946013644524148	0.193653270935827	0.118	0.0665	0.0075	0.0037	0.0207	0.0038	0.0038	0.0267	0.1594	0.0141	0.0146	0.0085	0.089	0.0201	0.0091	0.0034	0.0038	0.097	0.1056	0.0087	0.0085	0.0103	0.0249	0.0067	0.013	0.1489
8	rs72681540	142174344	1.1	0.712999886098274	3.1	0.488801954490689	0.933047948001598	0.18330847945307	0.1179	0.0664	0.0075	0.0037	0.0207	0.0038	0.0038	0.0267	0.1594	0.0141	0.0146	0.0084	0.0891	0.0201	0.009	0.0034	0.0038	0.0968	0.1059	0.0087	0.0085	0.0103	0.0249	0.0067	0.0129	0.1492
8	rs372758	142177251	1.1	0.712999886098274	3.1	0.488801954490689	0.954333733756507	0.199262679447104	0.1179	0.0663	0.0074	0.0037	0.0206	0.0038	0.0037	0.0267	0.1595	0.0141	0.0146	0.0084	0.0891	0.02	0.009	0.0034	0.0038	0.0968	0.106	0.0087	0.0086	0.0102	0.0248	0.0067	0.0129	0.1495
8	rs6993862	142179371	1.1	0.712999886098274	3.1	0.488801954490689	0.962092510482816	0.19272363959309	0.118	0.0662	0.0074	0.0037	0.0206	0.0038	0.0037	0.0268	0.1595	0.0141	0.0146	0.0084	0.0891	0.0201	0.009	0.0034	0.0038	0.0967	0.1061	0.0086	0.0086	0.0102	0.0249	0.0067	0.0128	0.1496
8	rs80336336	142182880	1.1	0.712999886098274	3.1	0.488801954490689	1.0366442369673	0.195413364884309	0.118	0.066	0.0072	0.0037	0.0206	0.0038	0.0037	0.0268	0.1598	0.0141	0.0146	0.0084	0.0891	0.0201	0.0091	0.0034	0.0038	0.0966	0.1062	0.0086	0.0085	0.0102	0.0248	0.0067	0.0128	0.1499
8	rs187138730	142183647	1.1	0.712999886098274	3.1	0.488801954490689	1.07206918892787	0.179164834360475	0.1181	0.066	0.0071	0.0037	0.0206	0.0037	0.0037	0.0268	0.1599	0.0141	0.0146	0.0083	0.0891	0.0201	0.0091	0.0034	0.0038	0.0966	0.1062	0.0085	0.0085	0.0101	0.0248	0.0066	0.0128	0.15
8	rs79501645	142187872	1.1	0.712999886098274	3.1	0.488801954490689	1.06721834699595	0.138958796567564	0.1182	0.0657	0.007	0.0036	0.0206	0.0036	0.0036	0.0269	0.1606	0.014	0.0145	0.0081	0.0891	0.02	0.009	0.0033	0.0037	0.0965	0.1065	0.0085	0.0083	0.0101	0.0248	0.0066	0.0129	0.1507
8	rs307731	142188039	1.1	0.712999886098274	3.1	0.488801954490689	1.06598499727098	0.111889973197969	0.1182	0.0657	0.007	0.0036	0.0206	0.0036	0.0036	0.0269	0.1606	0.014	0.0145	0.0081	0.0891	0.02	0.009	0.0033	0.0037	0.0965	0.1065	0.0085	0.0083	0.0101	0.0248	0.0066	0.0129	0.1507
8	rs76024448	142190469	1.1	0.712999886098274	3.09	0.50746005104726	1.11450706941598	0.126836312387972	0.1184	0.0657	0.0069	0.0036	0.0207	0.0036	0.0036	0.027	0.1607	0.014	0.0145	0.008	0.089	0.0199	0.0089	0.0032	0.0037	0.0961	0.1068	0.0084	0.0083	0.01	0.0246	0.0065	0.0129	0.1511
8	rs10104549	142191748	1.1	0.712999886098274	3.09	0.50746005104726	1.13186367669433	0.104026197581515	0.1185	0.0657	0.0069	0.0036	0.0208	0.0036	0.0036	0.0271	0.1608	0.014	0.0145	0.008	0.089	0.0199	0.0089	0.0032	0.0038	0.0959	0.1069	0.0083	0.0083	0.01	0.0245	0.0065	0.013	0.1513
8	rs13279550	142194514	1.1	0.712999886098274	3.09	0.50746005104726	1.24633689666489	0.0797922432827434	0.1201	0.065	0.0068	0.0037	0.0209	0.0036	0.0036	0.0277	0.16	0.014	0.0146	0.0076	0.0885	0.0198	0.0087	0.0033	0.0038	0.0945	0.1077	0.0087	0.0082	0.0099	0.0241	0.0063	0.0131	0.1522
8	rs307738	142194811	1.1	0.712999886098274	3.09	0.50746005104726	1.2585355407097	0.0530707769912157	0.1203	0.0649	0.0068	0.0037	0.0209	0.0036	0.0036	0.0278	0.1599	0.014	0.0146	0.0076	0.0884	0.0198	0.0087	0.0033	0.0038	0.0944	0.1078	0.0087	0.0082	0.0099	0.024	0.0063	0.0132	0.1523
8	rs7001673	142198596	1.09	0.771508143262462	3.07	0.546174590811499	1.53105932497537	0.0328564964502637	0.1208	0.0642	0.0068	0.0037	0.0212	0.0037	0.0037	0.029	0.1615	0.0142	0.0149	0.0074	0.0873	0.0196	0.0086	0.0035	0.004	0.0917	0.1084	0.0091	0.0081	0.0096	0.0234	0.0063	0.0136	0.1523
8	rs34882515	142201124	1.09	0.771508143262462	3.06	0.566238797870229	1.3760799613013	0.0219632108936365	0.1218	0.0637	0.0066	0.0036	0.0213	0.0037	0.0036	0.0293	0.1612	0.0142	0.0151	0.0073	0.0876	0.0195	0.0083	0.0036	0.0039	0.0918	0.1078	0.0093	0.0082	0.0094	0.0235	0.0062	0.0137	0.1522
8	rs80145248	142201544	1.09	0.771508143262462	3.07	0.546174590811499	1.36840539020754	0.0259642663958041	0.1218	0.0637	0.0066	0.0036	0.0213	0.0037	0.0036	0.0293	0.1612	0.0142	0.0151	0.0073	0.0876	0.0195	0.0083	0.0036	0.0039	0.0918	0.1078	0.0093	0.0082	0.0094	0.0235	0.0062	0.0137	0.1523
8	rs72681547	142204514	1.08	0.832982220188166	3.07	0.546174590811499	1.31905896933317	0.0247570096144036	0.1218	0.0638	0.0066	0.0035	0.0213	0.0037	0.0037	0.0294	0.1609	0.0142	0.0151	0.0073	0.0876	0.0195	0.0083	0.0036	0.0039	0.0917	0.1077	0.0093	0.0082	0.0094	0.0235	0.0062	0.0138	0.1524
8	rs9792	142205237	1.08	0.832982220188166	3.06	0.566238797870229	1.31389444170067	0.019056882455571	0.1218	0.0639	0.0066	0.0035	0.0213	0.0037	0.0037	0.0294	0.1608	0.0143	0.0151	0.0074	0.0877	0.0195	0.0083	0.0036	0.0039	0.0917	0.1077	0.0094	0.0082	0.0094	0.0235	0.0062	0.0138	0.1524
8	rs34537797	142205386	1.08	0.832982220188166	3.06	0.566238797870229	1.3065435094294	0.021713409974373	0.1218	0.0639	0.0066	0.0035	0.0213	0.0037	0.0037	0.0294	0.1608	0.0143	0.0151	0.0073	0.0876	0.0195	0.0083	0.0036	0.0039	0.0918	0.1077	0.0094	0.0082	0.0094	0.0235	0.0062	0.0138	0.1524
8	rs75618259	142210228	1.08	0.832982220188166	3.06	0.566238797870229	1.19532875989368	0.0187850094271995	0.1223	0.0645	0.0066	0.0035	0.0213	0.0038	0.0037	0.0297	0.1598	0.0144	0.0152	0.0074	0.087	0.0194	0.0082	0.0037	0.0039	0.0921	0.1071	0.0093	0.0081	0.0092	0.0237	0.0062	0.014	0.1526
8	rs3739242	142219810	1.08	0.832982220188166	3.06	0.566238797870229	1.14216553310286	0.0147307662903127	0.1227	0.0649	0.0066	0.0035	0.0212	0.0038	0.0037	0.0299	0.1592	0.0144	0.0152	0.0074	0.0865	0.0195	0.0081	0.0037	0.004	0.0923	0.1067	0.0093	0.008	0.0092	0.0237	0.0063	0.0141	0.1527
8	rs117975477	142220196	1.08	0.832982220188166	3.06	0.566238797870229	1.14479205263711	0.0165332135525662	0.1226	0.0649	0.0066	0.0035	0.0212	0.0038	0.0037	0.0299	0.1592	0.0145	0.0152	0.0074	0.0865	0.0195	0.0081	0.0037	0.004	0.0923	0.1067	0.0093	0.008	0.0092	0.0237	0.0063	0.0141	0.1527
8	rs3739238	142222445	1.08	0.832982220188166	3.05	0.586779315918157	1.14080792185084	0.0153902037302699	0.1227	0.0649	0.0066	0.0035	0.0212	0.0039	0.0037	0.0299	0.1591	0.0145	0.0152	0.0074	0.0863	0.0195	0.0081	0.0038	0.004	0.0923	0.1067	0.0093	0.008	0.0091	0.0238	0.0063	0.0141	0.1527
8	rs78605132	142226455	1.08	0.832982220188166	3.05	0.586779315918157	1.08454521554069	0.016207647158578	0.1228	0.0649	0.0066	0.0036	0.0213	0.0039	0.0037	0.0299	0.1588	0.0146	0.0154	0.0075	0.086	0.0195	0.0081	0.004	0.0041	0.0922	0.1065	0.0093	0.008	0.0091	0.0238	0.0063	0.0142	0.1526
8	rs3739237	142228686	1.08	0.832982220188166	3.05	0.586779315918157	1.08853907371604	0.0170829219298048	0.1228	0.0649	0.0066	0.0036	0.0213	0.004	0.0038	0.0299	0.1587	0.0146	0.0155	0.0075	0.0859	0.0195	0.0081	0.0041	0.0041	0.0922	0.1065	0.0093	0.008	0.0091	0.0238	0.0063	0.0142	0.1526
8	rs753778	142228909	1.08	0.832982220188166	3.05	0.586779315918157	1.09191622949996	0.0167520334009652	0.1228	0.0649	0.0066	0.0036	0.0213	0.0039	0.0037	0.0299	0.1587	0.0146	0.0155	0.0075	0.0858	0.0195	0.0081	0.0041	0.0041	0.0922	0.1065	0.0093	0.008	0.0091	0.0238	0.0063	0.0142	0.1528
8	rs72681558	142231232	1.08	0.832982220188166	3.03	0.629303794260587	1.10260829992811	0.0174916657731638	0.1228	0.0649	0.0066	0.0036	0.0213	0.004	0.0038	0.03	0.1587	0.0146	0.0155	0.0075	0.0858	0.0195	0.0081	0.0041	0.0041	0.0922	0.1065	0.0093	0.008	0.0091	0.0238	0.0063	0.0142	0.1527
8	rs4961341	142235154	1.08	0.832982220188166	3	0.696751202985924	1.2097388235376	0.0227208493050022	0.1226	0.0649	0.0064	0.0036	0.0212	0.004	0.0038	0.0304	0.1586	0.0147	0.0155	0.0075	0.0857	0.0195	0.008	0.0042	0.0041	0.0923	0.1066	0.0094	0.0081	0.009	0.0237	0.0063	0.0143	0.1523
8	rs35169207	142236255	1.08	0.832982220188166	3	0.696751202985924	1.2197542523254	0.0216304487048716	0.1227	0.0648	0.0064	0.0035	0.0213	0.004	0.0038	0.0304	0.1587	0.0147	0.0155	0.0075	0.0857	0.0195	0.0081	0.0042	0.0041	0.0924	0.1066	0.0094	0.0081	0.009	0.0236	0.0063	0.0143	0.1524
8	rs12547917	142237398	1.08	0.832982220188166	3	0.696751202985924	1.24971040826677	0.0190958769460637	0.1228	0.0646	0.0064	0.0035	0.0214	0.004	0.0037	0.0304	0.1587	0.0147	0.0155	0.0075	0.0856	0.0195	0.0081	0.0043	0.004	0.0925	0.1064	0.0093	0.0082	0.009	0.0235	0.0062	0.0141	0.1526
8	rs34650936	142238339	1.08	0.832982220188166	3	0.696751202985924	1.26305118427273	0.0171568854544644	0.1228	0.0644	0.0064	0.0034	0.0215	0.004	0.0037	0.0304	0.1589	0.0148	0.0156	0.0075	0.0857	0.0196	0.0081	0.0043	0.0039	0.0923	0.1065	0.0093	0.0082	0.009	0.0234	0.0062	0.0141	0.1528
8	rs10875468	142245464	1.08	0.832982220188166	3	0.696751202985924	1.17906043582881	0.0163519484473983	0.123	0.0642	0.0064	0.0033	0.0215	0.004	0.0035	0.0302	0.1592	0.0148	0.0157	0.0073	0.0861	0.0194	0.0078	0.0043	0.0039	0.0928	0.1066	0.0093	0.0085	0.0088	0.0232	0.0061	0.014	0.1528
8	rs11782904	142246550	1.08	0.832982220188166	3	0.696751202985924	1.19689582576087	0.0173424819049515	0.123	0.0641	0.0064	0.0033	0.0215	0.004	0.0035	0.0302	0.1592	0.0148	0.0157	0.0073	0.0861	0.0194	0.0078	0.0043	0.0039	0.0928	0.1066	0.0093	0.0085	0.0088	0.0232	0.0061	0.0141	0.1527
8	rs12543725	142247979	1.08	0.832982220188166	2.96	0.793651312900757	1.23969387789319	0.0180566899876586	0.1232	0.064	0.0064	0.0033	0.0215	0.004	0.0035	0.0303	0.1586	0.0148	0.0158	0.0072	0.0863	0.0193	0.0078	0.0043	0.0039	0.0932	0.1065	0.0093	0.0085	0.0088	0.0231	0.0061	0.0144	0.1526
8	rs71516609	142248356	1.08	0.832982220188166	2.95	0.819141413036571	1.23390413128571	0.0168619753089655	0.1234	0.0639	0.0064	0.0033	0.0215	0.0039	0.0034	0.0303	0.1584	0.0148	0.0158	0.0073	0.0862	0.0194	0.0078	0.0043	0.0039	0.0931	0.1066	0.0093	0.0085	0.0088	0.0231	0.0061	0.0144	0.1526
8	rs55846720	142248454	1.08	0.832982220188166	2.94	0.845143312120842	1.23511724394674	0.0164243360744182	0.1234	0.0639	0.0064	0.0033	0.0215	0.0039	0.0034	0.0303	0.1584	0.0148	0.0158	0.0073	0.0862	0.0194	0.0078	0.0043	0.0039	0.0931	0.1066	0.0093	0.0085	0.0088	0.0231	0.0061	0.0144	0.1526
8	rs10103713	142261001	1.06	0.964986553882562	2.95	0.819141413036571	2.01738070929813	0.153764363523109	0.1262	0.0632	0.0052	0.0023	0.0226	0.003	0.0028	0.0324	0.1587	0.014	0.0167	0.0066	0.0873	0.0179	0.0065	0.0034	0.0028	0.0959	0.1086	0.0092	0.0093	0.0079	0.0215	0.006	0.0139	0.1526
8	rs62522234	142263875	1.06	0.964986553882562	2.95	0.819141413036571	1.98628357873127	0.144330712889343	0.1262	0.0632	0.0052	0.0023	0.0226	0.003	0.0028	0.0324	0.1587	0.014	0.0167	0.0066	0.0873	0.0179	0.0065	0.0034	0.0028	0.0959	0.1086	0.0092	0.0093	0.0079	0.0215	0.006	0.0139	0.1527
8	rs76958512	142270233	1.06	0.964986553882562	2.95	0.819141413036571	1.93532904203698	0.112059669825211	0.1262	0.0632	0.0052	0.0023	0.0226	0.003	0.0028	0.0324	0.1588	0.014	0.0167	0.0066	0.0873	0.0179	0.0065	0.0034	0.0028	0.096	0.1086	0.0092	0.0093	0.0079	0.0215	0.006	0.0139	0.1527
8	rs4961260	142270450	1.06	0.964986553882562	2.95	0.819141413036571	1.94302072077873	0.114018222871647	0.1262	0.0632	0.0052	0.0023	0.0226	0.003	0.0028	0.0324	0.1586	0.014	0.0167	0.0066	0.0873	0.0179	0.0064	0.0034	0.0028	0.096	0.1087	0.0092	0.0093	0.0079	0.0215	0.006	0.0139	0.1527
8	rs28681435	142286573	1.06	0.964986553882562	2.95	0.819141413036571	2.02573765652189	0.128530212661988	0.1265	0.0631	0.0051	0.002	0.0225	0.0027	0.0027	0.0327	0.1598	0.014	0.0167	0.0066	0.0871	0.0178	0.0063	0.0032	0.0027	0.0967	0.1084	0.0091	0.0093	0.0078	0.0214	0.006	0.0139	0.1528
8	rs7819791	142286609	1.06	0.964986553882562	2.94	0.845143312120842	2.02395387503849	0.124178823883261	0.1265	0.0631	0.0051	0.002	0.0225	0.0027	0.0027	0.0327	0.1598	0.014	0.0167	0.0066	0.0871	0.0178	0.0063	0.0032	0.0027	0.0967	0.1084	0.0091	0.0093	0.0078	0.0214	0.006	0.0139	0.1528
8	rs60865809	142292095	1.06	0.964986553882562	2.94	0.845143312120842	2.07938066409658	0.117195942938933	0.1263	0.0627	0.0051	0.002	0.0225	0.0027	0.0027	0.0328	0.1599	0.0138	0.0167	0.0066	0.0872	0.0177	0.0063	0.0032	0.0027	0.0969	0.1086	0.0091	0.0092	0.0077	0.0215	0.0061	0.014	0.1529
8	rs62524187	142293853	1.05	1.03559017337659	2.94	0.845143312120842	2.06051350511766	0.106678437841221	0.1263	0.0626	0.0051	0.002	0.0225	0.0027	0.0027	0.0328	0.1599	0.0138	0.0167	0.0065	0.0873	0.0177	0.0063	0.0031	0.0027	0.0971	0.1086	0.0091	0.0092	0.0077	0.0216	0.0061	0.0141	0.153
8	rs6989853	142296482	1.05	1.03559017337659	2.95	0.819141413036571	2.04270964288585	0.0973489153999478	0.1263	0.0624	0.0051	0.002	0.0225	0.0026	0.0027	0.0327	0.16	0.0138	0.0167	0.0065	0.0873	0.0176	0.0063	0.0031	0.0026	0.0973	0.1086	0.0091	0.0091	0.0077	0.0216	0.0061	0.0141	0.1531
8	rs118112195	142296612	1.05	1.03559017337659	2.96	0.793651312900757	2.04796708096394	0.0987190025728673	0.1263	0.0624	0.0051	0.002	0.0225	0.0026	0.0027	0.0327	0.16	0.0138	0.0167	0.0065	0.0873	0.0176	0.0063	0.0031	0.0026	0.0973	0.1086	0.0091	0.0091	0.0077	0.0216	0.0061	0.0141	0.1531
8	rs112181520	142297429	1.05	1.03559017337659	2.95	0.819141413036571	2.04897433621704	0.10017783667289	0.1263	0.0624	0.005	0.002	0.0224	0.0026	0.0027	0.0327	0.1601	0.0137	0.0167	0.0065	0.0873	0.0175	0.0063	0.0031	0.0026	0.0974	0.1087	0.0091	0.009	0.0077	0.0216	0.0061	0.0142	0.1531
8	rs73368309	142298584	1.05	1.03559017337659	2.95	0.819141413036571	2.0372332667558	0.0906903285761184	0.1264	0.0622	0.005	0.002	0.0224	0.0026	0.0027	0.0326	0.1601	0.0137	0.0167	0.0065	0.0872	0.0175	0.0063	0.0031	0.0026	0.0975	0.1087	0.0091	0.009	0.0077	0.0216	0.0061	0.0142	0.1532
8	rs11783006	142299345	1.05	1.03559017337659	2.95	0.819141413036571	2.02518016856931	0.0885125145235343	0.1265	0.0622	0.005	0.002	0.0223	0.0026	0.0027	0.0326	0.1601	0.0136	0.0167	0.0065	0.0872	0.0175	0.0064	0.0031	0.0026	0.0976	0.1088	0.0091	0.009	0.0077	0.0216	0.0061	0.0142	0.1533
8	rs12547559	142299389	1.05	1.03559017337659	2.95	0.819141413036571	2.0233965507109	0.0880485892603067	0.1265	0.0622	0.005	0.002	0.0223	0.0026	0.0027	0.0326	0.1601	0.0136	0.0167	0.0065	0.0872	0.0175	0.0064	0.0031	0.0026	0.0976	0.1088	0.0091	0.009	0.0077	0.0216	0.0061	0.0142	0.1533
8	rs7012738	142303172	1.05	1.03559017337659	2.95	0.819141413036571	2.03019939945868	0.0924949556582326	0.1265	0.062	0.0049	0.002	0.0224	0.0025	0.0027	0.0326	0.1601	0.0136	0.0167	0.0065	0.0873	0.0175	0.0064	0.0031	0.0026	0.0978	0.1089	0.0091	0.0089	0.0077	0.0217	0.0062	0.0142	0.1535
8	rs72683521	142310269	1.05	1.03559017337659	2.95	0.819141413036571	2.04919819304236	0.0948699198630098	0.1266	0.0618	0.0049	0.0019	0.0224	0.0025	0.0027	0.0325	0.1601	0.0136	0.0167	0.0064	0.0873	0.0174	0.0064	0.003	0.0025	0.098	0.109	0.0091	0.0089	0.0077	0.0218	0.0061	0.0141	0.1537
8	rs13267532	142316681	1.05	1.03559017337659	2.94	0.845143312120842	1.92753802239923	0.105431987062848	0.1263	0.062	0.0048	0.0019	0.0225	0.0024	0.0026	0.0325	0.1604	0.0134	0.0167	0.0064	0.0873	0.0174	0.0064	0.003	0.0025	0.0977	0.1088	0.009	0.0089	0.0076	0.0221	0.0063	0.0139	0.1546
8	rs59295278	142317608	1.04	1.10930661634754	2.94	0.845143312120842	1.91220665592022	0.121629979884351	0.1261	0.0621	0.0048	0.0018	0.0225	0.0023	0.0025	0.0325	0.1605	0.0134	0.0166	0.0064	0.0875	0.0173	0.0063	0.003	0.0024	0.0977	0.1086	0.009	0.0088	0.0076	0.0223	0.0063	0.0139	0.155
8	rs6578160	142320049	1.04	1.10930661634754	2.94	0.845143312120842	1.90346453412317	0.147232115951566	0.1261	0.0627	0.0047	0.0018	0.0225	0.0022	0.0025	0.0326	0.1606	0.0131	0.0165	0.0063	0.0875	0.0172	0.0062	0.0029	0.0024	0.0979	0.1084	0.009	0.0086	0.0074	0.0226	0.0064	0.0138	0.155
8	rs13253853	142322379	1.04	1.10930661634754	2.95	0.819141413036571	1.88406223582929	0.150722260023125	0.1261	0.0627	0.0047	0.0019	0.0225	0.0022	0.0026	0.0326	0.1606	0.0131	0.0165	0.0063	0.0876	0.0172	0.0062	0.0029	0.0024	0.098	0.1083	0.009	0.0085	0.0074	0.0227	0.0064	0.0137	0.155
8	rs13278983	142326268	1.04	1.10930661634754	2.95	0.819141413036571	1.86082575627404	0.158753877071578	0.1261	0.0626	0.0047	0.0019	0.0225	0.0022	0.0026	0.0325	0.1607	0.0131	0.0165	0.0063	0.0877	0.0171	0.0062	0.0029	0.0024	0.098	0.1083	0.009	0.0085	0.0074	0.0228	0.0064	0.0137	0.155
8	rs10112198	142326570	1.04	1.10930661634754	2.95	0.819141413036571	1.86039236833202	0.158560926491128	0.1261	0.0627	0.0047	0.0019	0.0225	0.0022	0.0026	0.0325	0.1608	0.0131	0.0164	0.0063	0.0876	0.0171	0.0062	0.0029	0.0024	0.098	0.1084	0.009	0.0085	0.0074	0.0228	0.0064	0.0137	0.1549
8	rs10875469	142333425	1.04	1.10930661634754	2.95	0.819141413036571	1.85194821409812	0.176453972397721	0.1261	0.0626	0.0047	0.0019	0.0224	0.0022	0.0026	0.0325	0.161	0.0131	0.0164	0.0063	0.0877	0.0171	0.0062	0.0029	0.0024	0.0981	0.1083	0.0091	0.0085	0.0074	0.023	0.0063	0.0137	0.1548
8	rs7461353	142353946	1.03	1.18616718476217	2.95	0.819141413036571	1.74073902069653	0.255445767887816	0.1257	0.0623	0.0048	0.0018	0.0223	0.0021	0.0025	0.0323	0.1615	0.013	0.0163	0.0062	0.0881	0.017	0.0063	0.0027	0.0027	0.0985	0.1078	0.0093	0.0082	0.0075	0.0243	0.0061	0.0136	0.1545
8	rs7386745	142359368	1.03	1.18616718476217	2.95	0.819141413036571	1.87416927135689	0.317291270484632	0.1248	0.0622	0.0048	0.0018	0.0222	0.0021	0.0024	0.0323	0.1619	0.013	0.0162	0.0061	0.089	0.0169	0.0061	0.0025	0.0027	0.0997	0.1081	0.0094	0.0081	0.0074	0.0245	0.0059	0.0133	0.1543
8	rs13280017	142360257	1.03	1.18616718476217	2.96	0.793651312900757	1.76132217399684	0.338039752138928	0.125	0.0624	0.0049	0.0018	0.022	0.002	0.0024	0.0321	0.1617	0.013	0.0161	0.0061	0.089	0.0169	0.0061	0.0024	0.0027	0.0998	0.108	0.0094	0.0081	0.0074	0.0247	0.0058	0.0133	0.1545
8	rs12550327	142363544	1.03	1.18616718476217	2.94	0.845143312120842	1.90608574240618	0.386394937848779	0.1248	0.0631	0.0048	0.0017	0.0219	0.0019	0.0022	0.0319	0.1615	0.013	0.0158	0.006	0.0893	0.0167	0.006	0.0023	0.0025	0.1003	0.1088	0.0096	0.0079	0.0076	0.0246	0.0056	0.0131	0.1543
8	rs4961374	142364163	1.03	1.18616718476217	2.95	0.819141413036571	1.94918147513346	0.389981945165096	0.1247	0.0632	0.0048	0.0017	0.0219	0.0019	0.0023	0.0319	0.1614	0.013	0.0158	0.006	0.0893	0.0167	0.0059	0.0022	0.0026	0.1003	0.109	0.0096	0.0079	0.0077	0.0246	0.0057	0.0131	0.1542
8	rs34591516	142367087	1.03	1.18616718476217	2.95	0.819141413036571	1.93598792486223	0.364691529659476	0.1245	0.063	0.0049	0.0017	0.0219	0.0019	0.0023	0.0317	0.161	0.0131	0.0158	0.006	0.0906	0.0167	0.0059	0.0022	0.0025	0.0995	0.1091	0.0099	0.0076	0.008	0.0247	0.0059	0.013	0.1542
8	rs36092215	142367246	1.03	1.18616718476217	2.95	0.819141413036571	1.96560545935437	0.359666086638518	0.1244	0.063	0.0049	0.0017	0.0219	0.0019	0.0023	0.0317	0.161	0.0131	0.0158	0.006	0.0907	0.0168	0.0059	0.0022	0.0024	0.0994	0.1093	0.0099	0.0076	0.008	0.0247	0.0059	0.013	0.1542
8	rs10875472	142367335	1.03	1.18616718476217	2.97	0.768670182966371	1.96295685157878	0.360418639253829	0.1244	0.063	0.0049	0.0017	0.0219	0.0019	0.0023	0.0317	0.1609	0.0131	0.0158	0.006	0.0907	0.0167	0.0059	0.0021	0.0024	0.0995	0.1093	0.0099	0.0076	0.008	0.0247	0.0059	0.013	0.1543
8	rs11167054	142367400	1.03	1.18616718476217	2.97	0.768670182966371	1.96019916324182	0.357536288561415	0.1244	0.0629	0.0049	0.0017	0.0219	0.0019	0.0023	0.0316	0.161	0.0131	0.0158	0.006	0.0905	0.0167	0.0059	0.0021	0.0025	0.0994	0.1093	0.0099	0.0076	0.008	0.0246	0.0059	0.013	0.1544
8	rs12682621	142369469	1.03	1.18616718476217	3.05	0.586779315918157	1.9071782740402	0.319469837439548	0.1241	0.0632	0.0048	0.0017	0.0219	0.0019	0.0023	0.0314	0.1597	0.0132	0.0158	0.006	0.0905	0.0167	0.0058	0.0022	0.0025	0.0991	0.1096	0.0101	0.0076	0.0082	0.0245	0.0061	0.0131	0.1554
8	rs7814848	142369951	1.03	1.18616718476217	3.05	0.586779315918157	1.88525929144433	0.308621369479292	0.124	0.0633	0.0048	0.0017	0.0219	0.0019	0.0024	0.0313	0.1595	0.0133	0.0158	0.006	0.0905	0.0167	0.0058	0.0022	0.0025	0.099	0.1095	0.0101	0.0076	0.0082	0.0245	0.0061	0.0131	0.1556
8	rs3934583	142370341	1.03	1.18616718476217	3.05	0.586779315918157	1.86050071207926	0.295515270054933	0.1239	0.0633	0.0049	0.0017	0.0219	0.002	0.0024	0.0313	0.1593	0.0133	0.0158	0.006	0.0904	0.0168	0.0058	0.0022	0.0025	0.0989	0.1094	0.0101	0.0077	0.0082	0.0245	0.0062	0.0131	0.1558
8	rs116881748	142372569	1.03	1.18616718476217	3.05	0.586779315918157	1.55123619013684	0.233354452593008	0.124	0.0634	0.0052	0.0017	0.022	0.002	0.0025	0.0307	0.1588	0.0133	0.0158	0.0061	0.0901	0.0167	0.0058	0.0023	0.0026	0.0982	0.1085	0.0102	0.0077	0.0084	0.0243	0.0066	0.0131	0.1574
8	rs67593542	142379566	1.03	1.18616718476217	3.05	0.586779315918157	1.26578239077252	0.184019178065033	0.1242	0.0635	0.0054	0.0017	0.0222	0.0021	0.0026	0.03	0.1584	0.0133	0.0158	0.0063	0.0896	0.0166	0.0058	0.0024	0.0026	0.0975	0.1075	0.0102	0.0077	0.0085	0.024	0.007	0.0132	0.1591
8	rs13260552	142384115	1.03	1.18616718476217	3.05	0.586779315918157	1.12789738857707	0.16693231003981	0.1245	0.0639	0.0055	0.0017	0.0222	0.0021	0.0026	0.0298	0.1578	0.0133	0.0158	0.0063	0.0891	0.0166	0.0058	0.0024	0.0027	0.0975	0.1071	0.0103	0.0077	0.0086	0.0241	0.0071	0.0132	0.1597
8	rs117947390	142384411	1.03	1.18616718476217	3.05	0.586779315918157	1.11989152260796	0.164971953040269	0.1245	0.0639	0.0056	0.0017	0.0222	0.0021	0.0026	0.0298	0.1578	0.0133	0.0158	0.0063	0.0891	0.0166	0.0058	0.0024	0.0027	0.0975	0.107	0.0103	0.0077	0.0086	0.0241	0.0071	0.0132	0.1597
8	rs72683582	142385388	1.03	1.18616718476217	3.06	0.566238797870229	1.08996052503066	0.163214604267498	0.1245	0.064	0.0056	0.0017	0.0222	0.0022	0.0025	0.0297	0.1576	0.0134	0.0158	0.0063	0.089	0.0166	0.0058	0.0024	0.0027	0.0976	0.107	0.0103	0.0077	0.0086	0.0241	0.0071	0.0132	0.1598
8	rs4961383	142387722	1.03	1.18616718476217	3.06	0.566238797870229	1.0172103998411	0.15971987726673	0.1247	0.0642	0.0056	0.0017	0.0223	0.0022	0.0025	0.0296	0.1574	0.0134	0.0158	0.0065	0.0888	0.0166	0.0058	0.0024	0.0027	0.0976	0.1068	0.0103	0.0076	0.0086	0.0241	0.0071	0.0132	0.1601
8	rs77977816	142392148	1.03	1.18616718476217	3.07	0.546174590811499	0.945174909098148	0.149492642432716	0.1249	0.0644	0.0057	0.0017	0.0223	0.0022	0.0024	0.0295	0.1569	0.0135	0.0159	0.0065	0.0887	0.0166	0.0058	0.0024	0.0028	0.0975	0.1063	0.0103	0.0076	0.0087	0.0241	0.0071	0.0132	0.1604
8	rs56401210	142396045	1.03	1.18616718476217	3.07	0.546174590811499	0.90437448693239	0.145451359012287	0.125	0.0646	0.0057	0.0017	0.0223	0.0022	0.0024	0.0294	0.1565	0.0135	0.0159	0.0064	0.0886	0.0166	0.0058	0.0024	0.0028	0.0974	0.106	0.0103	0.0076	0.0088	0.0242	0.0071	0.0133	0.1607
8	rs116665771	142416274	1.03	1.18616718476217	3.07	0.546174590811499	0.685871165242587	0.117368653990586	0.125	0.065	0.0057	0.0017	0.0224	0.0023	0.0024	0.0286	0.1564	0.0136	0.0161	0.0064	0.0878	0.0166	0.0058	0.0024	0.0028	0.0976	0.1057	0.0104	0.0077	0.0088	0.0242	0.0072	0.0131	0.1617
8	rs6578176	142418216	1.03	1.18616718476217	3.08	0.526582953384854	0.671118606092159	0.111889973197969	0.1251	0.065	0.0057	0.0017	0.0224	0.0023	0.0024	0.0284	0.1564	0.0136	0.0161	0.0064	0.0875	0.0166	0.0058	0.0024	0.0028	0.0976	0.1056	0.0105	0.0077	0.0088	0.0242	0.0072	0.0131	0.1619
8	rs117729032	142420182	1.03	1.18616718476217	3.08	0.526582953384854	0.64318293250715	0.106678437841221	0.1251	0.0651	0.0057	0.0017	0.0224	0.0024	0.0024	0.0283	0.1564	0.0136	0.0161	0.0064	0.0874	0.0166	0.0058	0.0024	0.0028	0.0976	0.1056	0.0105	0.0077	0.0089	0.0242	0.0072	0.0131	0.162
8	rs7845835	142423968	1.03	1.18616718476217	3.08	0.526582953384854	0.59508859001477	0.096306275913502	0.1251	0.0651	0.0058	0.0018	0.0224	0.0025	0.0025	0.0281	0.1563	0.0136	0.0161	0.0064	0.0871	0.0166	0.0058	0.0025	0.0028	0.0976	0.1055	0.0105	0.0077	0.0089	0.0242	0.0072	0.0131	0.1622
8	rs116324581	142424692	1.03	1.18616718476217	3.07	0.546174590811499	0.482531516409769	0.0832365891098821	0.1251	0.0653	0.0058	0.0018	0.0223	0.0025	0.0025	0.0277	0.1561	0.0136	0.0161	0.0064	0.087	0.0167	0.0058	0.0025	0.0029	0.0976	0.1051	0.0105	0.0077	0.0088	0.0243	0.0072	0.0131	0.1627
8	rs55634427	142426535	1.04	1.10930661634754	3.07	0.546174590811499	0.150688079218897	0.033312189063451	0.125	0.0665	0.006	0.0018	0.0221	0.0028	0.0025	0.0253	0.1555	0.0139	0.0163	0.0064	0.0863	0.0175	0.0057	0.0027	0.0029	0.0977	0.1032	0.0107	0.0081	0.0088	0.0248	0.0071	0.013	0.1648
8	rs77459385	142429028	1.03	1.18616718476217	3.07	0.546174590811499	0.0388404280125184	0.0145255103414137	0.1245	0.0684	0.0063	0.0018	0.0217	0.0031	0.0024	0.023	0.1542	0.0143	0.0166	0.0066	0.085	0.0182	0.006	0.003	0.0031	0.098	0.1005	0.0109	0.0086	0.0087	0.0251	0.0069	0.0128	0.1675
8	rs117311887	142433316	1.03	1.18616718476217	3.07	0.546174590811499	0.0333580510438033	0.00953175162733542	0.1245	0.0687	0.0064	0.0018	0.0216	0.0031	0.0024	0.0225	0.1539	0.0144	0.0167	0.0066	0.0848	0.0184	0.006	0.003	0.0031	0.098	0.1	0.0109	0.0087	0.0088	0.0251	0.0069	0.0128	0.168
8	rs7465654	142437934	1.03	1.18616718476217	3.07	0.546174590811499	0.0323497343448929	0.00703053085747853	0.1244	0.0689	0.0064	0.0018	0.0216	0.0032	0.0024	0.0223	0.1538	0.0144	0.0167	0.0066	0.0847	0.0185	0.0061	0.0031	0.0031	0.0981	0.0999	0.0109	0.0087	0.0088	0.0252	0.0069	0.0128	0.1682
8	rs7823889	142443300	1.03	1.18616718476217	3.06	0.566238797870229	0.031470217204131	0.00627727001482072	0.1242	0.0692	0.0064	0.0018	0.0216	0.0032	0.0024	0.0221	0.1537	0.0145	0.0167	0.0066	0.0848	0.0186	0.0061	0.0031	0.0031	0.098	0.0995	0.0109	0.0087	0.0088	0.0252	0.0068	0.0128	0.1682
8	rs11782383	142446923	1.03	1.18616718476217	3.05	0.586779315918157	0.0409221076098128	0.0013153051570018	0.1234	0.0696	0.0063	0.0019	0.0216	0.0034	0.0025	0.0216	0.1544	0.0145	0.0168	0.0066	0.0858	0.0188	0.0062	0.0034	0.0035	0.0973	0.0973	0.0108	0.0088	0.0089	0.0253	0.0068	0.0128	0.169
8	rs1137665	142447850	1.03	1.18616718476217	3.05	0.586779315918157	0.0484701509614473	0.0016258116047978	0.1232	0.0698	0.0063	0.0019	0.0216	0.0034	0.0025	0.0215	0.1543	0.0146	0.0169	0.0066	0.0856	0.0188	0.0062	0.0035	0.0036	0.0973	0.0971	0.0108	0.0088	0.0089	0.0253	0.0069	0.0127	0.1692
8	rs75637086	142453353	1.02	1.26620126232677	3.04	0.607799794750251	0.0624459402809803	0.000693329234732431	0.122	0.0713	0.0064	0.002	0.0217	0.0034	0.0025	0.021	0.1537	0.0145	0.017	0.0064	0.0866	0.0188	0.0062	0.0036	0.0038	0.0965	0.0971	0.0108	0.0089	0.0089	0.0254	0.0069	0.0128	0.169
8	rs75866210	142457463	1.02	1.26620126232677	3.03	0.629303794260587	0.0649719723028761	0.000580996686628452	0.1215	0.0721	0.0065	0.002	0.0218	0.0033	0.0025	0.0207	0.1534	0.0146	0.0172	0.0063	0.087	0.0188	0.0062	0.0036	0.0039	0.0961	0.0971	0.0108	0.0089	0.0087	0.0254	0.0069	0.013	0.1689
8	rs11167061	142457694	1.02	1.26620126232677	3.03	0.629303794260587	0.0697514399349947	0.000795687700823174	0.1214	0.0722	0.0065	0.002	0.0218	0.0033	0.0025	0.0207	0.1534	0.0146	0.0172	0.0063	0.087	0.0189	0.0062	0.0036	0.0039	0.096	0.0971	0.0108	0.0089	0.0087	0.0254	0.0069	0.0131	0.1689
8	rs6578185	142458053	1.02	1.26620126232677	3.01	0.673776155564303	0.0906716397038753	0.00186868145220474	0.1214	0.0722	0.0065	0.002	0.0218	0.0033	0.0025	0.0206	0.1535	0.0146	0.0171	0.0062	0.0872	0.0189	0.0061	0.0036	0.004	0.096	0.0971	0.0108	0.0089	0.0088	0.0254	0.0069	0.0132	0.169
8	rs11167062	142459032	1.02	1.26620126232677	3.02	0.651294786134349	0.110352921132226	0.00393353821229958	0.1212	0.0723	0.0065	0.002	0.0219	0.0033	0.0025	0.0205	0.1535	0.0146	0.0171	0.0062	0.0872	0.0189	0.0061	0.0035	0.0041	0.096	0.097	0.0108	0.0089	0.0088	0.0253	0.007	0.0133	0.1688
8	rs78099848	142461482	1.01	1.34943643539615	3.02	0.651294786134349	0.124188663068277	0.00677445468628211	0.1211	0.0729	0.0065	0.0021	0.0219	0.0033	0.0025	0.0203	0.153	0.0148	0.0171	0.0062	0.0872	0.0187	0.0061	0.0035	0.0042	0.0962	0.0969	0.0107	0.0089	0.0086	0.0253	0.0071	0.0134	0.1691
8	rs7842575	142461694	1.01	1.34943643539615	3.02	0.651294786134349	0.135807531859253	0.0107242275523274	0.1211	0.073	0.0065	0.0021	0.0219	0.0033	0.0025	0.0203	0.1529	0.0148	0.0171	0.0062	0.0872	0.0187	0.0061	0.0035	0.0042	0.0962	0.0969	0.0107	0.0089	0.0085	0.0253	0.0071	0.0134	0.1692
8	rs114761737	142461745	1.01	1.34943643539615	3.02	0.651294786134349	0.134104791345096	0.0117728401288292	0.1211	0.073	0.0065	0.0021	0.0219	0.0033	0.0025	0.0203	0.153	0.0148	0.0171	0.0061	0.0872	0.0187	0.0061	0.0035	0.0042	0.0962	0.0969	0.0107	0.0089	0.0085	0.0253	0.0071	0.0134	0.1692
8	rs72685425	142462841	1.01	1.34943643539615	3.02	0.651294786134349	0.1238650761482	0.0112873007321108	0.1209	0.0732	0.0065	0.0021	0.0219	0.0033	0.0025	0.0203	0.1529	0.0148	0.0171	0.0061	0.0873	0.0187	0.0061	0.0035	0.0042	0.0961	0.0968	0.0107	0.0088	0.0085	0.0253	0.0071	0.0134	0.1693
8	rs13248753	142464967	1.01	1.34943643539615	3.02	0.651294786134349	0.116564094486184	0.0151804088139187	0.1207	0.0735	0.0065	0.0022	0.0219	0.0033	0.0025	0.0202	0.1526	0.0148	0.0172	0.0061	0.0877	0.0188	0.0061	0.0035	0.0041	0.0959	0.0968	0.0107	0.0088	0.0085	0.0254	0.0072	0.0135	0.1689
8	rs11782974	142467727	1.01	1.34943643539615	3	0.696751202985924	0.103216947902537	0.0163158138668585	0.12	0.0742	0.0065	0.0022	0.0219	0.0033	0.0025	0.0201	0.1521	0.0149	0.0173	0.0063	0.0886	0.0189	0.0061	0.0033	0.0042	0.0952	0.0967	0.0107	0.0087	0.0085	0.0255	0.0073	0.0135	0.169
8	rs113134734	142472393	1.01	1.34943643539615	3	0.696751202985924	0.112834482093263	0.0132589918451705	0.1182	0.0745	0.0066	0.0023	0.0217	0.0033	0.0025	0.0201	0.1526	0.015	0.0173	0.0063	0.0892	0.0189	0.006	0.0033	0.0041	0.0954	0.0967	0.0108	0.0087	0.0085	0.0255	0.0072	0.0135	0.1691
8	rs28504323	142476611	1.01	1.34943643539615	2.99	0.72022314582581	0.132231406381997	0.018361634423628	0.1175	0.0747	0.0067	0.0023	0.0217	0.0033	0.0025	0.02	0.1528	0.0151	0.0174	0.0063	0.0895	0.0189	0.006	0.0033	0.0041	0.0955	0.0966	0.0108	0.0087	0.0086	0.0255	0.0072	0.0135	0.1691
8	rs138345519	142476714	1.01	1.34943643539615	2.98	0.744195120258389	0.13183421311246	0.0185150433574703	0.1175	0.0747	0.0067	0.0023	0.0217	0.0033	0.0025	0.02	0.1528	0.0151	0.0174	0.0063	0.0895	0.0189	0.006	0.0033	0.0041	0.0955	0.0965	0.0108	0.0087	0.0086	0.0255	0.0072	0.0135	0.1691
8	rs74908317	142477588	1.01	1.34943643539615	2.98	0.744195120258389	0.130010352499298	0.0188237317520134	0.1175	0.0746	0.0067	0.0023	0.0217	0.0033	0.0025	0.0199	0.1528	0.0151	0.0174	0.0063	0.0896	0.0189	0.006	0.0033	0.0041	0.0955	0.0964	0.0108	0.0086	0.0086	0.0255	0.0073	0.0135	0.1692
8	rs76586547	142477592	1.01	1.34943643539615	2.98	0.744195120258389	0.129466186394876	0.0188237317520134	0.1175	0.0746	0.0067	0.0023	0.0217	0.0033	0.0025	0.0199	0.1528	0.0151	0.0174	0.0063	0.0896	0.0189	0.006	0.0033	0.0041	0.0956	0.0964	0.0108	0.0086	0.0086	0.0255	0.0073	0.0135	0.1692
8	rs72685432	142477614	1.01	1.34943643539615	2.98	0.744195120258389	0.131803689644875	0.0181326917370171	0.1174	0.0746	0.0067	0.0023	0.0217	0.0033	0.0025	0.0198	0.1528	0.0151	0.0174	0.0063	0.0896	0.0189	0.006	0.0033	0.0041	0.0956	0.0963	0.0108	0.0087	0.0086	0.0255	0.0073	0.0135	0.1693
8	rs186885699	142480801	1.01	1.34943643539615	2.98	0.744195120258389	0.143613947009192	0.0141529409142537	0.1172	0.0747	0.0067	0.0023	0.0217	0.0033	0.0025	0.0197	0.153	0.0151	0.0174	0.0063	0.0896	0.0189	0.0061	0.0033	0.0042	0.0956	0.0963	0.0108	0.0088	0.0086	0.0255	0.0073	0.0135	0.1692
8	rs12547980	142488837	1.01	1.34943643539615	2.96	0.793651312900757	0.183933034810592	0.018361634423628	0.1168	0.0747	0.0067	0.0023	0.0216	0.0033	0.0023	0.0194	0.1536	0.0151	0.0174	0.0062	0.0901	0.0189	0.0063	0.0032	0.0042	0.0955	0.096	0.0108	0.0088	0.0087	0.0255	0.0072	0.0137	0.1692
8	rs7816304	142488994	1.01	1.34943643539615	2.96	0.793651312900757	0.187519156057907	0.0180187477433924	0.1168	0.0747	0.0067	0.0023	0.0216	0.0031	0.0023	0.0194	0.1537	0.0151	0.0174	0.0062	0.0903	0.0189	0.0063	0.0032	0.0042	0.0955	0.096	0.0108	0.0088	0.0087	0.0255	0.0072	0.0137	0.1692
8	rs2748416	142490120	1.01	1.34943643539615	2.96	0.793651312900757	0.188572601757081	0.0268760456943843	0.1165	0.0747	0.0066	0.0023	0.0217	0.0031	0.0023	0.0191	0.1541	0.015	0.0174	0.0062	0.0904	0.0188	0.0063	0.0031	0.0042	0.0958	0.0959	0.0108	0.0088	0.0088	0.0255	0.0072	0.0137	0.1693
8	rs7838090	142490139	1.01	1.34943643539615	2.96	0.793651312900757	0.177753051213413	0.0183233797119681	0.1164	0.0747	0.0066	0.0023	0.0217	0.0031	0.0023	0.0191	0.1541	0.015	0.0174	0.0061	0.0904	0.0188	0.0063	0.0031	0.0042	0.0958	0.0959	0.0108	0.0088	0.0088	0.0255	0.0072	0.0137	0.1693
8	rs6578190	142491697	1.01	1.34943643539615	2.96	0.793651312900757	0.201751888488805	0.0342322255786851	0.1163	0.0746	0.0068	0.0023	0.0217	0.003	0.0023	0.0189	0.1545	0.015	0.0175	0.0061	0.0903	0.0188	0.0064	0.0029	0.0042	0.0956	0.0968	0.0108	0.0088	0.0088	0.0255	0.0071	0.0136	0.169
8	rs77345801	142492855	1.01	1.34943643539615	2.96	0.793651312900757	0.202143738308704	0.0339755053583509	0.1162	0.0747	0.0069	0.0023	0.0217	0.003	0.0023	0.0189	0.1545	0.015	0.0175	0.0061	0.0903	0.0187	0.0064	0.0029	0.0042	0.0957	0.0968	0.0108	0.0088	0.0088	0.0254	0.0071	0.0136	0.169
8	rs78245962	142492906	1.01	1.34943643539615	2.96	0.793651312900757	0.202614527276192	0.0353723027871356	0.1162	0.0747	0.0069	0.0023	0.0217	0.003	0.0023	0.0189	0.1545	0.015	0.0175	0.0061	0.0903	0.0187	0.0064	0.0029	0.0042	0.0957	0.0969	0.0108	0.0088	0.0088	0.0254	0.0071	0.0136	0.169
8	rs12547132	142499615	1.01	1.34943643539615	2.96	0.793651312900757	0.233609123790209	0.0491336170137202	0.1158	0.0751	0.0069	0.0022	0.0219	0.0033	0.0024	0.019	0.154	0.0152	0.0177	0.0061	0.0899	0.0187	0.0064	0.0028	0.0042	0.0953	0.0975	0.0108	0.0094	0.0087	0.0249	0.0071	0.0138	0.1686
8	rs75295956	142500345	1.01	1.34943643539615	2.95	0.819141413036571	0.243893407952992	0.0551521596853757	0.1157	0.0752	0.0069	0.0022	0.022	0.0033	0.0024	0.019	0.1538	0.0152	0.0177	0.0061	0.0898	0.0187	0.0064	0.0028	0.0042	0.0953	0.0976	0.0109	0.0095	0.0087	0.0249	0.0071	0.0138	0.1684
8	rs7001239	142500907	1.01	1.34943643539615	2.95	0.819141413036571	0.184379124325355	0.0538865848124966	0.1155	0.0755	0.0069	0.0022	0.022	0.0033	0.0024	0.0189	0.1536	0.0152	0.0177	0.0061	0.0896	0.0187	0.0064	0.0028	0.004	0.0953	0.0977	0.0109	0.0096	0.0087	0.025	0.007	0.0138	0.1686
8	rs11167064	142501490	1.01	1.34943643539615	2.95	0.819141413036571	0.173772631669048	0.0409905139367434	0.1151	0.0757	0.0069	0.0022	0.0222	0.0033	0.0024	0.019	0.1538	0.0152	0.0177	0.0061	0.0896	0.0186	0.0063	0.0028	0.0039	0.0951	0.098	0.0109	0.0097	0.0086	0.025	0.0069	0.0138	0.1685
8	rs2748408	142504190	1.01	1.34943643539615	2.95	0.819141413036571	0.246951816650084	0.0592865141321168	0.1136	0.0767	0.007	0.0023	0.0222	0.0035	0.0023	0.0191	0.1544	0.0154	0.0177	0.0061	0.0888	0.0187	0.0065	0.0027	0.0037	0.0936	0.0991	0.0112	0.01	0.0089	0.0256	0.0071	0.0139	0.1672
8	rs2748406	142504796	1.01	1.34943643539615	2.95	0.819141413036571	0.23446035257691	0.075679389756665	0.1132	0.0767	0.007	0.0024	0.0223	0.0035	0.0024	0.0191	0.1543	0.0154	0.0178	0.0061	0.089	0.0187	0.0065	0.0028	0.0037	0.0934	0.0989	0.0112	0.0101	0.0089	0.0258	0.0071	0.0139	0.1671
8	rs6578193	142505038	1.01	1.34943643539615	2.94	0.845143312120842	0.27905872369049	0.107930529708158	0.1132	0.0768	0.007	0.0024	0.0223	0.0035	0.0024	0.0191	0.1545	0.0154	0.0177	0.006	0.089	0.0187	0.0065	0.0028	0.0037	0.0934	0.0989	0.0112	0.0101	0.0089	0.0258	0.0071	0.0139	0.167
8	rs2748404	142505578	1.01	1.34943643539615	2.94	0.845143312120842	0.285801637207773	0.0846763759828098	0.1131	0.0768	0.0071	0.0025	0.0222	0.0036	0.0024	0.0191	0.1546	0.0155	0.0175	0.006	0.089	0.0187	0.0065	0.0028	0.0037	0.0933	0.0989	0.0112	0.0101	0.009	0.0259	0.0072	0.0139	0.1669
8	rs78443189	142506436	1.01	1.34943643539615	2.93	0.871659766409689	0.281124266541481	0.0763343786965681	0.1131	0.0767	0.0071	0.0025	0.0222	0.0036	0.0025	0.0191	0.1547	0.0155	0.0175	0.006	0.089	0.0188	0.0065	0.0028	0.0037	0.0931	0.0989	0.0112	0.0101	0.009	0.026	0.0072	0.0139	0.1667
8	rs2613637	142506461	1.01	1.34943643539615	2.92	0.898693461391643	0.283292443928084	0.075679389756665	0.1131	0.0767	0.0071	0.0025	0.0222	0.0036	0.0025	0.0191	0.1547	0.0155	0.0175	0.006	0.089	0.0188	0.0065	0.0028	0.0037	0.0931	0.0989	0.0112	0.0101	0.009	0.026	0.0072	0.0139	0.1667
8	rs2748423	142507908	1.01	1.34943643539615	2.92	0.898693461391643	0.302375247468591	0.0611352977428614	0.1128	0.0767	0.0072	0.0025	0.0222	0.0036	0.0025	0.0191	0.1549	0.0155	0.0174	0.006	0.0889	0.0188	0.0065	0.0028	0.0038	0.0928	0.0988	0.0112	0.0102	0.009	0.0262	0.0072	0.014	0.1669
8	rs2613636	142509280	1.01	1.34943643539615	2.92	0.898693461391643	0.309906200340854	0.0479903574485718	0.1125	0.0769	0.0072	0.0026	0.0222	0.0037	0.0025	0.0191	0.1552	0.0156	0.0174	0.0059	0.0887	0.0188	0.0065	0.0028	0.0038	0.0924	0.0987	0.0112	0.0102	0.009	0.0263	0.0072	0.014	0.1672
8	rs10102870	142514953	1.01	1.34943643539615	2.91	0.926247013494653	0.321916415029275	0.0522603661538832	0.1127	0.0772	0.0072	0.0026	0.0222	0.0037	0.0025	0.0193	0.1544	0.0156	0.0174	0.0058	0.0884	0.0188	0.0065	0.0028	0.0037	0.092	0.0994	0.0112	0.0102	0.009	0.0266	0.0072	0.014	0.1668
8	rs2613649	142516427	1.01	1.34943643539615	2.93	0.871659766409689	0.288179662405235	0.0402678246936832	0.1126	0.0772	0.0072	0.0027	0.0221	0.0038	0.0026	0.0193	0.1544	0.0156	0.0175	0.0058	0.0882	0.0189	0.0065	0.0029	0.0038	0.092	0.0994	0.0111	0.0101	0.009	0.0266	0.0072	0.014	0.1667
8	rs2748421	142517222	1.01	1.34943643539615	2.92	0.898693461391643	0.285090285539325	0.0405450987432541	0.1125	0.0771	0.0072	0.0028	0.0222	0.0038	0.0026	0.0193	0.1544	0.0157	0.0175	0.0058	0.0882	0.0189	0.0065	0.0029	0.0038	0.092	0.0993	0.0111	0.0101	0.009	0.0266	0.0073	0.014	0.1666
8	rs2613648	142517227	1.01	1.34943643539615	2.92	0.898693461391643	0.292246480046562	0.043078855317421	0.1123	0.0771	0.0072	0.0028	0.0222	0.0038	0.0026	0.0193	0.1545	0.0157	0.0175	0.0058	0.0882	0.0189	0.0065	0.0029	0.0038	0.0919	0.0994	0.0111	0.0102	0.009	0.0266	0.0073	0.0141	0.1666
8	rs13254839	142522070	1.02	1.26620126232677	2.93	0.871659766409689	0.280607113702678	0.0475721379941489	0.1108	0.0777	0.0073	0.0029	0.0222	0.004	0.0028	0.0192	0.1542	0.0158	0.0176	0.0058	0.088	0.0191	0.0066	0.0032	0.0037	0.0916	0.0994	0.0112	0.0103	0.0089	0.0271	0.0076	0.014	0.1662
8	rs11786101	142526543	1.02	1.26620126232677	2.93	0.871659766409689	0.353995182229464	0.0604061116483617	0.1094	0.0788	0.0075	0.0031	0.0223	0.0044	0.0033	0.0188	0.1532	0.016	0.0178	0.0061	0.0869	0.0194	0.0065	0.0037	0.0038	0.0914	0.0991	0.0114	0.0104	0.0092	0.0278	0.0079	0.0141	0.1647
8	rs4329304	142530347	1.02	1.26620126232677	2.93	0.871659766409689	0.349180187650822	0.0808342760944891	0.1086	0.0801	0.0075	0.0034	0.0223	0.0047	0.0037	0.0179	0.1497	0.0164	0.018	0.0065	0.0854	0.0195	0.0065	0.0043	0.0038	0.0912	0.1	0.0116	0.01	0.0093	0.0291	0.0084	0.014	0.1649
8	rs79438687	142532874	1.02	1.26620126232677	2.92	0.898693461391643	0.336748191957411	0.0638857404064713	0.1085	0.0802	0.0075	0.0035	0.0223	0.0048	0.0037	0.0179	0.1492	0.0164	0.018	0.0066	0.0854	0.0195	0.0066	0.0043	0.0038	0.0912	0.1	0.0116	0.01	0.0093	0.0292	0.0085	0.014	0.165
8	rs1466385	142534119	1.02	1.26620126232677	2.93	0.871659766409689	0.386588908767204	0.0865092214414839	0.1085	0.0802	0.0075	0.0035	0.0223	0.0048	0.0037	0.0179	0.1489	0.0164	0.018	0.0066	0.0854	0.0195	0.0066	0.0043	0.0038	0.0912	0.1	0.0116	0.01	0.0093	0.0293	0.0085	0.014	0.165
8	rs79147840	142535760	1.02	1.26620126232677	2.92	0.898693461391643	0.356868489779205	0.0642246516088573	0.1085	0.0803	0.0075	0.0035	0.0224	0.0048	0.0037	0.0178	0.1487	0.0165	0.018	0.0066	0.0852	0.0195	0.0067	0.0043	0.0038	0.0912	0.1	0.0117	0.01	0.0093	0.0295	0.0085	0.014	0.165
8	rs56403424	142535854	1.02	1.26620126232677	2.94	0.845143312120842	0.354898453147593	0.0598122729134044	0.1084	0.0803	0.0075	0.0035	0.0224	0.0048	0.0037	0.0178	0.1487	0.0165	0.018	0.0066	0.0851	0.0195	0.0067	0.0043	0.0038	0.0912	0.1001	0.0117	0.01	0.0093	0.0295	0.0085	0.014	0.165
8	rs35242082	142536977	1.02	1.26620126232677	2.94	0.845143312120842	0.333960017375781	0.0490731513813373	0.1082	0.0804	0.0075	0.0035	0.0224	0.0048	0.0037	0.0178	0.1484	0.0165	0.018	0.0067	0.085	0.0195	0.0067	0.0044	0.0038	0.0912	0.1001	0.0117	0.01	0.0093	0.0295	0.0086	0.014	0.1651
8	rs57768039	142539132	1.02	1.26620126232677	2.97	0.768670182966371	0.646165520254059	0.177456329898865	0.1064	0.0812	0.0076	0.0038	0.0225	0.005	0.0039	0.0175	0.1455	0.0168	0.0181	0.0071	0.084	0.0199	0.0069	0.0048	0.0038	0.0915	0.0998	0.0123	0.01	0.0095	0.0304	0.0089	0.014	0.1655
8	rs7003430	142544151	1.03	1.18616718476217	3	0.696751202985924	1.06044201625464	0.176253736723342	0.1069	0.0814	0.0076	0.0037	0.0227	0.0046	0.0039	0.0173	0.1441	0.0168	0.0182	0.0072	0.0845	0.0199	0.0067	0.0055	0.0036	0.093	0.0982	0.0134	0.0101	0.0092	0.031	0.0089	0.0145	0.1639
8	rs3942977	142544857	1.03	1.18616718476217	3	0.696751202985924	1.07701728687352	0.185036094880622	0.1069	0.0814	0.0076	0.0037	0.0227	0.0046	0.004	0.0172	0.1442	0.0169	0.0182	0.0072	0.0845	0.0199	0.0067	0.0055	0.0037	0.0929	0.098	0.0134	0.0101	0.0092	0.0311	0.0089	0.0145	0.1639
8	rs72685498	142548526	1.03	1.18616718476217	3.03	0.629303794260587	0.98381814800384	0.14648136960889	0.1071	0.0814	0.0076	0.0037	0.0227	0.0046	0.0039	0.0172	0.1442	0.0169	0.0182	0.0072	0.0846	0.0199	0.0067	0.0055	0.0036	0.0927	0.0978	0.0134	0.0101	0.0092	0.0311	0.0089	0.0145	0.1638
8	rs76489308	142552704	1.03	1.18616718476217	3.04	0.607799794750251	0.985353226075033	0.152621024875718	0.1073	0.0815	0.0076	0.0037	0.0227	0.0046	0.0039	0.0172	0.1442	0.0169	0.0182	0.0073	0.0848	0.0198	0.0067	0.0055	0.0036	0.0924	0.0976	0.0135	0.0101	0.0093	0.0312	0.0089	0.0145	0.1635
8	rs117819265	142558176	1.03	1.18616718476217	3.04	0.607799794750251	1.07180437003257	0.166735908740984	0.1076	0.0816	0.0076	0.0037	0.0227	0.0046	0.0039	0.0173	0.1442	0.0169	0.0183	0.0073	0.0851	0.0198	0.0067	0.0056	0.0036	0.092	0.0973	0.0136	0.0101	0.0093	0.0312	0.0089	0.0146	0.1632
8	rs75113704	142562569	1.03	1.18616718476217	3.04	0.607799794750251	1.14361435330288	0.180475142799252	0.108	0.0818	0.0075	0.0037	0.0228	0.0046	0.0038	0.0173	0.1442	0.0169	0.0183	0.0073	0.0854	0.0197	0.0066	0.0056	0.0036	0.0916	0.097	0.0137	0.0101	0.0093	0.0312	0.0088	0.0147	0.1629
8	rs13279870	142565532	1.03	1.18616718476217	3.04	0.607799794750251	1.27966150209369	0.272133711812303	0.1083	0.082	0.0075	0.0037	0.0227	0.0046	0.0038	0.0173	0.1442	0.017	0.0183	0.0073	0.0857	0.0197	0.0066	0.0057	0.0037	0.0913	0.0967	0.0138	0.0101	0.0092	0.0312	0.0088	0.0147	0.1625
8	rs13275323	142568759	1.03	1.18616718476217	3.04	0.607799794750251	1.4306435172618	0.341740803264105	0.1094	0.0821	0.0075	0.0038	0.0228	0.0046	0.0038	0.0174	0.1445	0.0171	0.0184	0.0074	0.0859	0.0197	0.0066	0.0058	0.0037	0.0904	0.0961	0.014	0.0101	0.0092	0.0311	0.0089	0.015	0.1613
8	rs114195265	142570973	1.04	1.10930661634754	3.04	0.607799794750251	1.38981748636815	0.316445241165028	0.1097	0.0819	0.0076	0.0037	0.0231	0.0046	0.0038	0.0174	0.1446	0.0171	0.0184	0.0075	0.0859	0.0197	0.0066	0.0057	0.0037	0.0904	0.0958	0.014	0.0102	0.0092	0.0311	0.0089	0.015	0.161
8	rs736764	142574239	1.04	1.10930661634754	3.05	0.586779315918157	1.4211831812503	0.362678977162709	0.1098	0.0815	0.0075	0.0037	0.0236	0.0046	0.0037	0.0173	0.1448	0.0171	0.0184	0.0075	0.0859	0.0198	0.0066	0.0057	0.0037	0.0903	0.0957	0.0141	0.0102	0.0092	0.0311	0.0089	0.015	0.1608
8	rs55963047	142574804	1.04	1.10930661634754	3.05	0.586779315918157	1.37714984709544	0.309461137839901	0.1103	0.0812	0.0075	0.0037	0.0236	0.0045	0.0037	0.0171	0.1447	0.017	0.0186	0.0074	0.086	0.0198	0.0065	0.0057	0.0037	0.0909	0.0954	0.0142	0.0101	0.0089	0.0311	0.0089	0.0151	0.1607
8	rs744978	142578110	1.05	1.03559017337659	3.05	0.586779315918157	1.2456813436718	0.320682052288788	0.1109	0.0807	0.0075	0.0037	0.0236	0.0047	0.0036	0.0172	0.1443	0.0167	0.0188	0.0074	0.0861	0.0197	0.0065	0.0057	0.0038	0.0912	0.0951	0.0141	0.0101	0.0088	0.0313	0.0088	0.0152	0.161
8	rs28574821	142580440	1.05	1.03559017337659	3.07	0.546174590811499	1.15132333513355	0.428845307047867	0.1111	0.0804	0.0074	0.0038	0.0237	0.0048	0.0037	0.0173	0.1441	0.0167	0.0189	0.0074	0.0858	0.0196	0.0066	0.0057	0.0039	0.0912	0.0945	0.0141	0.0101	0.0087	0.0316	0.0087	0.0153	0.1611
8	rs623960	142582572	1.05	1.03559017337659	3.07	0.546174590811499	1.06184865709756	0.401185530752276	0.1111	0.0807	0.007	0.0038	0.0238	0.0049	0.0037	0.0173	0.1428	0.0163	0.019	0.0073	0.0858	0.0195	0.0066	0.0057	0.004	0.0929	0.094	0.0141	0.0101	0.0086	0.0318	0.0087	0.0155	0.1611
8	rs2126097	142589269	1.05	1.03559017337659	3.07	0.546174590811499	0.798324211844384	0.583240439121798	0.111	0.0798	0.007	0.0041	0.024	0.0051	0.0041	0.0176	0.1428	0.0163	0.019	0.0073	0.0856	0.0196	0.0067	0.0056	0.0043	0.0929	0.0937	0.0141	0.0101	0.0086	0.032	0.0086	0.0154	0.1612
8	rs659574	142593546	1.05	1.03559017337659	3.07	0.546174590811499	0.762914488178766	0.541333086962644	0.111	0.08	0.0068	0.0041	0.024	0.005	0.004	0.0174	0.1433	0.0162	0.019	0.0073	0.0852	0.0196	0.0067	0.0055	0.0043	0.0929	0.0934	0.0141	0.01	0.0087	0.0321	0.0085	0.0154	0.1617
8	rs28460544	142596999	1.06	0.964986553882562	3.07	0.546174590811499	0.881771356454469	0.538399195328772	0.1111	0.0799	0.0067	0.0043	0.0241	0.0052	0.004	0.0174	0.1434	0.0162	0.0193	0.0073	0.0851	0.0197	0.0067	0.0056	0.0043	0.0927	0.0925	0.0141	0.0102	0.0087	0.032	0.0087	0.0155	0.1612
8	rs78682618	142597869	1.06	0.964986553882562	3.06	0.566238797870229	0.922562947508264	0.573720329109942	0.1114	0.0799	0.0067	0.0044	0.0241	0.0053	0.004	0.0174	0.1436	0.0162	0.0194	0.0073	0.085	0.0198	0.0067	0.0055	0.0043	0.0925	0.0921	0.0142	0.0102	0.0087	0.032	0.0088	0.0157	0.1609
8	rs7819283	142598202	1.06	0.964986553882562	3.06	0.566238797870229	0.961585712989604	0.605264075135819	0.1116	0.0798	0.0067	0.0045	0.0241	0.0053	0.004	0.0173	0.1438	0.0162	0.0195	0.0073	0.0849	0.0198	0.0068	0.0055	0.0043	0.0924	0.0918	0.0142	0.0103	0.0087	0.032	0.0088	0.0157	0.1607
8	rs72687476	142598681	1.06	0.964986553882562	3.06	0.566238797870229	1.09592088938579	0.668491073109832	0.1117	0.0796	0.0066	0.0046	0.0241	0.0055	0.0041	0.0174	0.1438	0.0163	0.0196	0.0073	0.0848	0.0201	0.0067	0.0055	0.0043	0.0924	0.0907	0.0142	0.0103	0.0086	0.032	0.0089	0.0157	0.1613
8	rs76684872	142598791	1.07	0.897462410887183	3.05	0.586779315918157	1.13348783498264	0.699523044921584	0.1118	0.0796	0.0066	0.0046	0.0241	0.0055	0.0041	0.0174	0.1437	0.0163	0.0196	0.0073	0.0846	0.0201	0.0067	0.0055	0.0043	0.0925	0.0908	0.0142	0.0103	0.0085	0.032	0.0089	0.0158	0.1612
8	rs13258804	142599234	1.07	0.897462410887183	3.05	0.586779315918157	1.3107421253127	0.782396975534964	0.1118	0.0794	0.0065	0.0048	0.024	0.0057	0.0041	0.0173	0.1438	0.0164	0.0197	0.0073	0.0848	0.0202	0.0066	0.0055	0.0044	0.0925	0.0899	0.0141	0.0103	0.0084	0.0321	0.009	0.0159	0.1617
8	rs55781723	142599921	1.07	0.897462410887183	3.03	0.629303794260587	1.70560585298357	1.01292050883484	0.1118	0.0788	0.0065	0.005	0.0241	0.0059	0.0042	0.0173	0.1442	0.0165	0.0198	0.0073	0.0853	0.0203	0.0064	0.0056	0.0044	0.0922	0.088	0.0139	0.0104	0.008	0.0323	0.0092	0.0161	0.1625
8	rs58016005	142600017	1.07	0.897462410887183	3.03	0.629303794260587	1.73143020606326	1.0391323953903	0.1118	0.0788	0.0065	0.005	0.0241	0.0059	0.0042	0.0173	0.1442	0.0166	0.0198	0.0073	0.0853	0.0203	0.0064	0.0056	0.0044	0.0921	0.0878	0.0139	0.0104	0.008	0.0324	0.0093	0.0161	0.1627
8	rs61486904	142600616	1.08	0.832982220188166	3.03	0.629303794260587	1.62368601494028	1.06142263543199	0.112	0.0782	0.0065	0.005	0.024	0.0059	0.0042	0.0174	0.1446	0.0165	0.02	0.0074	0.0852	0.0205	0.0064	0.0056	0.0045	0.0922	0.0875	0.0139	0.0105	0.0079	0.0323	0.0093	0.0161	0.1628
8	rs7000433	142603107	1.08	0.832982220188166	3.03	0.629303794260587	1.49871546703492	1.1051242369904	0.1112	0.0766	0.0067	0.0051	0.0238	0.0061	0.0042	0.0172	0.1456	0.0165	0.0203	0.0077	0.086	0.0207	0.0064	0.0057	0.0047	0.0934	0.0865	0.0137	0.0106	0.0077	0.032	0.009	0.0157	0.1628
8	Affx-37429540	142603589	1.08	0.832982220188166	3.04	0.607799794750251	1.47959021029609	1.10333079597257	0.1113	0.0764	0.0067	0.0051	0.0237	0.0061	0.0043	0.0172	0.1456	0.0165	0.0203	0.0077	0.086	0.0206	0.0064	0.0057	0.0048	0.0937	0.0863	0.0138	0.0107	0.0077	0.0319	0.0089	0.0156	0.1628
8	rs60324688	142604233	1.08	0.832982220188166	3.05	0.586779315918157	1.51077718538601	1.09746511454256	0.1112	0.0762	0.0067	0.0052	0.0237	0.0062	0.0043	0.0171	0.1457	0.0165	0.0203	0.0078	0.0862	0.0206	0.0064	0.0057	0.0048	0.0939	0.0861	0.0139	0.0107	0.0076	0.0318	0.0089	0.0155	0.1629
8	rs11987238	142606085	1.08	0.832982220188166	3.05	0.586779315918157	1.29892278426074	1.09323238727831	0.1114	0.0756	0.0068	0.0051	0.0236	0.0063	0.0045	0.0171	0.1461	0.0164	0.0202	0.0078	0.0857	0.0206	0.0064	0.0057	0.0048	0.0941	0.0859	0.0139	0.0109	0.0076	0.0316	0.0087	0.0154	0.1637
8	rs76928674	142606852	1.08	0.832982220188166	3.05	0.586779315918157	1.24408983931345	1.08298876428982	0.1116	0.0756	0.0068	0.0051	0.0236	0.0063	0.0045	0.0171	0.1463	0.0164	0.0201	0.0079	0.0855	0.0205	0.0064	0.0057	0.0048	0.0942	0.0857	0.0138	0.0109	0.0076	0.0316	0.0087	0.0153	0.1637
8	rs898988	142607549	1.08	0.832982220188166	3.05	0.586779315918157	1.20613001745664	1.06449853604223	0.1117	0.0756	0.0068	0.0051	0.0235	0.0063	0.0045	0.0171	0.1466	0.0163	0.0201	0.0079	0.0853	0.0205	0.0064	0.0057	0.0048	0.0943	0.0856	0.0138	0.011	0.0076	0.0315	0.0086	0.0153	0.1638
8	rs55661949	142608625	1.09	0.771508143262462	3.05	0.586779315918157	1.17384003140299	1.08217654634304	0.1118	0.0754	0.0068	0.0051	0.0234	0.0063	0.0046	0.0172	0.1471	0.0162	0.02	0.0079	0.0849	0.0205	0.0063	0.0057	0.0049	0.0949	0.0854	0.0138	0.0112	0.0075	0.0313	0.0085	0.0152	0.1639
8	rs62513417	142609608	1.09	0.771508143262462	3.05	0.586779315918157	1.13267564081217	1.05188183672075	0.1113	0.0756	0.0069	0.005	0.0233	0.0064	0.0047	0.0172	0.1479	0.0157	0.02	0.0078	0.0847	0.0205	0.0063	0.0057	0.0049	0.0952	0.0853	0.0138	0.0113	0.0075	0.031	0.0083	0.0151	0.1645
8	rs307401	142609665	1.09	0.771508143262462	3.05	0.586779315918157	1.13917962901277	1.03365437613912	0.1113	0.0756	0.0069	0.005	0.0233	0.0064	0.0047	0.0172	0.1481	0.0155	0.02	0.0078	0.0846	0.0206	0.0063	0.0057	0.0049	0.0953	0.0853	0.0138	0.0113	0.0075	0.031	0.0083	0.0151	0.1647
8	rs307415	142613054	1.1	0.712999886098274	3.04	0.607799794750251	0.425576361637737	0.627045224114115	0.111	0.0752	0.007	0.004	0.0221	0.0056	0.005	0.0169	0.1504	0.0149	0.0188	0.008	0.0869	0.0219	0.0055	0.0049	0.0045	0.096	0.0865	0.0128	0.0116	0.0071	0.029	0.007	0.0145	0.1691
8	rs307423	142620225	1.1	0.712999886098274	3.04	0.607799794750251	0.389092337869134	0.610584326013425	0.1109	0.0754	0.0069	0.004	0.022	0.0055	0.005	0.0169	0.1506	0.0148	0.0188	0.008	0.0875	0.0219	0.0055	0.0048	0.0046	0.096	0.0864	0.0127	0.0115	0.0071	0.0289	0.0069	0.0144	0.1693
8	rs62513441	142626038	1.1	0.712999886098274	3.04	0.607799794750251	0.396032920930503	0.617069716085062	0.1111	0.0755	0.0068	0.0039	0.0218	0.0055	0.005	0.0171	0.1504	0.0148	0.0188	0.008	0.0877	0.0218	0.0055	0.0048	0.0046	0.0962	0.0865	0.0126	0.0115	0.007	0.0287	0.0067	0.0142	0.1697
8	rs117043786	142631935	1.1	0.712999886098274	3.04	0.607799794750251	0.426684445340932	0.616781133216555	0.1111	0.0755	0.0068	0.0039	0.0217	0.0055	0.005	0.0172	0.1503	0.0148	0.0188	0.008	0.0878	0.0217	0.0054	0.0048	0.0046	0.0963	0.0866	0.0126	0.0116	0.007	0.0286	0.0066	0.0142	0.1699
8	rs34178278	142632251	1.1	0.712999886098274	3.04	0.607799794750251	0.432422524396801	0.621402271026528	0.1112	0.0755	0.0068	0.0039	0.0217	0.0055	0.005	0.0172	0.1503	0.0148	0.0188	0.008	0.0877	0.0217	0.0054	0.0048	0.0046	0.0963	0.0866	0.0126	0.0116	0.007	0.0286	0.0066	0.0142	0.1699
8	rs13263959	142632315	1.1	0.712999886098274	3.04	0.607799794750251	0.43324535037857	0.622269637386568	0.1112	0.0755	0.0068	0.0039	0.0217	0.0055	0.005	0.0172	0.1503	0.0148	0.0188	0.008	0.0877	0.0217	0.0054	0.0048	0.0046	0.0963	0.0866	0.0126	0.0116	0.007	0.0286	0.0066	0.0142	0.1699
8	rs12544035	142632925	1.1	0.712999886098274	3.04	0.607799794750251	0.427618677988836	0.618513107593303	0.1112	0.0755	0.0068	0.0039	0.0217	0.0055	0.005	0.0172	0.1503	0.0148	0.0188	0.008	0.0878	0.0217	0.0054	0.0048	0.0046	0.0963	0.0866	0.0126	0.0116	0.007	0.0286	0.0066	0.0142	0.1699
8	rs9650577	142637994	1.1	0.712999886098274	3.04	0.607799794750251	0.429021927948433	0.615194496992373	0.1112	0.0756	0.0068	0.0039	0.0217	0.0055	0.005	0.0172	0.1504	0.0148	0.0188	0.008	0.0881	0.0217	0.0054	0.0048	0.0045	0.0961	0.0868	0.0126	0.0116	0.007	0.0286	0.0064	0.0141	0.17
8	rs11987083	142648130	1.1	0.712999886098274	3.04	0.607799794750251	0.517395596301407	0.5619797142205	0.1116	0.0754	0.0069	0.0036	0.0218	0.0053	0.005	0.0174	0.1515	0.0146	0.0188	0.008	0.0882	0.0218	0.0052	0.0046	0.0043	0.096	0.087	0.0126	0.0116	0.0069	0.0283	0.0063	0.014	0.1699
8	rs75023664	142650538	1.1	0.712999886098274	3.04	0.607799794750251	0.502310796698637	0.524066885930117	0.1118	0.0753	0.0069	0.0036	0.0218	0.0053	0.0049	0.0175	0.1516	0.0146	0.0188	0.008	0.0883	0.0218	0.0051	0.0045	0.0043	0.096	0.087	0.0126	0.0116	0.0069	0.0282	0.0063	0.014	0.1699
8	rs13269552	142651603	1.1	0.712999886098274	3.04	0.607799794750251	0.510431336228256	0.519357139682477	0.1119	0.0753	0.0069	0.0036	0.0218	0.0053	0.0049	0.0176	0.1516	0.0146	0.0188	0.008	0.0883	0.0218	0.0051	0.0045	0.0042	0.096	0.0869	0.0126	0.0116	0.0069	0.0282	0.0063	0.014	0.1699
8	rs6994100	142654591	1.1	0.712999886098274	3.04	0.607799794750251	0.551170356063886	0.517144490638045	0.1123	0.0753	0.0068	0.0035	0.0218	0.0052	0.0049	0.0177	0.1517	0.0145	0.0188	0.008	0.0884	0.0218	0.005	0.0044	0.0042	0.096	0.0869	0.0126	0.0116	0.0069	0.0282	0.0063	0.0139	0.1699
8	rs28670425	142657912	1.1	0.712999886098274	3.04	0.607799794750251	0.550906190982817	0.498707890579933	0.1123	0.0753	0.0069	0.0034	0.0219	0.0052	0.0048	0.0177	0.1519	0.0145	0.0188	0.0079	0.0884	0.0218	0.0049	0.0044	0.0041	0.096	0.0869	0.0126	0.0116	0.0069	0.0281	0.0063	0.0139	0.1699
8	rs869754	142672689	1.1	0.712999886098274	3.04	0.607799794750251	0.531394067634593	0.386394937848779	0.1124	0.0751	0.0071	0.0034	0.022	0.005	0.0048	0.0182	0.1524	0.0144	0.0189	0.008	0.0884	0.0216	0.005	0.0043	0.0039	0.0958	0.0868	0.0125	0.0115	0.0069	0.0279	0.0063	0.014	0.1699
8	rs75016886	142675700	1.1	0.712999886098274	3.04	0.607799794750251	0.491247220013099	0.340258982476078	0.1124	0.0751	0.0072	0.0033	0.022	0.005	0.0048	0.0183	0.1526	0.0144	0.0189	0.008	0.0883	0.0216	0.0051	0.0043	0.0038	0.0957	0.0867	0.0125	0.0115	0.007	0.0279	0.0062	0.014	0.17
8	rs6578210	142680733	1.1	0.712999886098274	3.04	0.607799794750251	0.496575620809234	0.179466921138837	0.1121	0.0752	0.0074	0.0031	0.0222	0.0046	0.0046	0.0191	0.1541	0.0144	0.0192	0.0081	0.0875	0.021	0.0057	0.0045	0.0031	0.0943	0.0858	0.0126	0.0114	0.0074	0.0279	0.0062	0.0142	0.1707
8	rs6981909	142682800	1.1	0.712999886098274	3.05	0.586779315918157	0.479498853488495	0.151955488423524	0.1121	0.0752	0.0074	0.003	0.0222	0.0046	0.0046	0.0193	0.1542	0.0144	0.0192	0.0081	0.0875	0.0209	0.0058	0.0045	0.0031	0.0942	0.0859	0.0126	0.0114	0.0074	0.0279	0.0062	0.0142	0.1706
8	rs79619544	142683128	1.1	0.712999886098274	3.05	0.586779315918157	0.464596562781078	0.142934327898062	0.1122	0.0752	0.0074	0.003	0.0223	0.0046	0.0046	0.0193	0.1542	0.0143	0.0192	0.0081	0.0875	0.0209	0.0058	0.0045	0.0031	0.0941	0.086	0.0126	0.0114	0.0074	0.0279	0.0062	0.0142	0.1706
8	rs73713420	142685979	1.1	0.712999886098274	3.05	0.586779315918157	0.470946483851343	0.141080163726806	0.1122	0.0751	0.0074	0.003	0.0223	0.0045	0.0046	0.0193	0.1542	0.0143	0.0192	0.0081	0.0874	0.0209	0.0058	0.0045	0.0031	0.0941	0.0862	0.0126	0.0114	0.0074	0.0279	0.0062	0.0142	0.1707
8	rs13265707	142691927	1.1	0.712999886098274	3.05	0.586779315918157	0.425284998509469	0.149115027303675	0.1122	0.0752	0.0074	0.0032	0.0223	0.0046	0.0046	0.0196	0.1542	0.0144	0.0191	0.0081	0.0871	0.021	0.0058	0.0046	0.0031	0.0941	0.0861	0.0126	0.0113	0.0074	0.0278	0.0062	0.0142	0.1705
8	rs62511726	142701720	1.1	0.712999886098274	3.05	0.586779315918157	0.439737324773387	0.179265510456408	0.112	0.0752	0.0074	0.0036	0.0224	0.0046	0.0046	0.0203	0.1543	0.0143	0.019	0.0079	0.0867	0.0211	0.0059	0.0046	0.0031	0.0941	0.0858	0.0127	0.0113	0.0075	0.0277	0.0063	0.0141	0.1702
8	rs67687884	142703091	1.1	0.712999886098274	3.04	0.607799794750251	0.430134451080492	0.198845319840853	0.1119	0.0752	0.0075	0.0039	0.0223	0.0047	0.0046	0.0206	0.1544	0.0143	0.0189	0.0078	0.0864	0.0211	0.006	0.0046	0.0032	0.0941	0.0857	0.0128	0.0112	0.0075	0.0277	0.0064	0.0141	0.17
8	rs112365232	142703321	1.1	0.712999886098274	3.04	0.607799794750251	0.443655387038948	0.21170551676307	0.1118	0.0752	0.0075	0.004	0.0223	0.0047	0.0045	0.0206	0.1545	0.0143	0.0189	0.0078	0.0863	0.0211	0.006	0.0046	0.0032	0.0941	0.0856	0.0128	0.0113	0.0075	0.0277	0.0064	0.0141	0.17
8	rs67014054	142704301	1.1	0.712999886098274	3.04	0.607799794750251	0.668445265993693	0.258734163767091	0.112	0.0754	0.0074	0.0046	0.0224	0.0046	0.0045	0.0204	0.1547	0.0143	0.0187	0.008	0.0857	0.0211	0.006	0.0045	0.0033	0.0938	0.0854	0.0129	0.0113	0.0076	0.0276	0.0064	0.0141	0.1697
8	rs12548522	142707414	1.1	0.712999886098274	3.03	0.629303794260587	0.650080765080615	0.31487581964768	0.1116	0.0741	0.0072	0.0051	0.0221	0.0048	0.0047	0.0204	0.1552	0.0141	0.0184	0.0081	0.0843	0.0206	0.0065	0.0047	0.0035	0.0946	0.0853	0.0131	0.0113	0.0079	0.027	0.0065	0.0143	0.1712
8	rs75094994	142707841	1.1	0.712999886098274	3.04	0.607799794750251	0.65837351386378	0.316082861885231	0.1116	0.0739	0.0072	0.0051	0.0221	0.0048	0.0048	0.0204	0.1553	0.014	0.0184	0.0081	0.0842	0.0206	0.0066	0.0047	0.0035	0.0946	0.0854	0.0131	0.0113	0.008	0.027	0.0065	0.0142	0.1711
8	rs1472375	142711902	1.09	0.771508143262462	3.03	0.629303794260587	0.739194990806658	0.327495345769957	0.1117	0.0734	0.007	0.0053	0.022	0.0049	0.005	0.0205	0.1546	0.0139	0.0182	0.008	0.0839	0.0205	0.0068	0.0048	0.0036	0.0946	0.086	0.0133	0.0112	0.0083	0.0268	0.0067	0.0142	0.1715
8	rs11989828	142712497	1.09	0.771508143262462	3.03	0.629303794260587	0.818655636749211	0.387162806791009	0.112	0.0734	0.0069	0.0053	0.022	0.0049	0.0049	0.0204	0.1549	0.0139	0.0181	0.0079	0.084	0.0205	0.0066	0.0047	0.0035	0.0946	0.0858	0.0133	0.0112	0.0083	0.0267	0.0067	0.0142	0.1716
8	rs11167085	142712591	1.09	0.771508143262462	3.03	0.629303794260587	0.836814755281754	0.388699814719388	0.112	0.0732	0.0069	0.0053	0.022	0.0049	0.0051	0.0204	0.1548	0.0139	0.0181	0.0079	0.0841	0.0205	0.0066	0.0047	0.0035	0.0947	0.0859	0.0133	0.0113	0.0083	0.0267	0.0067	0.0142	0.1715
8	rs4907378	142716369	1.09	0.771508143262462	3.03	0.629303794260587	0.820076803641151	0.32371849835209	0.1124	0.0731	0.0068	0.0054	0.022	0.0049	0.0051	0.0201	0.155	0.0138	0.0182	0.0079	0.0841	0.0204	0.0066	0.0048	0.0035	0.0942	0.086	0.0134	0.0112	0.0084	0.0267	0.0067	0.0141	0.1716
8	rs79744169	142717889	1.09	0.771508143262462	3.03	0.629303794260587	0.768895554294291	0.295515270054933	0.1123	0.0731	0.0067	0.0054	0.0221	0.005	0.0051	0.0201	0.1552	0.0138	0.0181	0.0079	0.0841	0.0204	0.0066	0.0048	0.0036	0.0939	0.086	0.0134	0.0112	0.0084	0.0267	0.0067	0.0142	0.1714
8	rs76217986	142719023	1.09	0.771508143262462	3.04	0.607799794750251	0.787814375566263	0.330183462467685	0.1121	0.0729	0.0067	0.0055	0.0221	0.0051	0.0052	0.0201	0.1555	0.0138	0.0182	0.008	0.0841	0.0203	0.0067	0.0048	0.0037	0.0936	0.0861	0.0135	0.0111	0.0085	0.0264	0.0068	0.0143	0.1711
8	rs11994754	142719372	1.09	0.771508143262462	3.05	0.586779315918157	0.818734562691922	0.347686629949331	0.112	0.0728	0.0067	0.0055	0.0221	0.0051	0.0052	0.02	0.1555	0.0138	0.0182	0.008	0.0842	0.0203	0.0067	0.0048	0.0037	0.0935	0.0862	0.0135	0.0111	0.0086	0.0264	0.0068	0.0144	0.171
8	rs12547827	142721608	1.09	0.771508143262462	3.04	0.607799794750251	0.826564388563317	0.376832579152721	0.1115	0.0718	0.007	0.0057	0.0223	0.0055	0.0052	0.0197	0.1557	0.0138	0.0184	0.0082	0.0845	0.0201	0.007	0.005	0.004	0.0929	0.086	0.0138	0.0114	0.009	0.0265	0.007	0.0148	0.1696
8	rs7462927	142721754	1.09	0.771508143262462	3.04	0.607799794750251	0.770663091499709	0.334718823273538	0.1115	0.0718	0.007	0.0057	0.0223	0.0055	0.0052	0.0196	0.1557	0.0137	0.0184	0.0082	0.0845	0.0201	0.0071	0.005	0.004	0.0929	0.086	0.0138	0.0114	0.009	0.0265	0.007	0.0148	0.1695
8	rs62511755	142724476	1.09	0.771508143262462	3.06	0.566238797870229	0.525889622132421	0.318501041760164	0.1117	0.0716	0.0073	0.0054	0.022	0.0057	0.0054	0.019	0.1555	0.0135	0.0187	0.0084	0.0841	0.0195	0.0074	0.005	0.0044	0.093	0.0864	0.0143	0.0116	0.0093	0.0268	0.0074	0.0157	0.1671
8	rs67575602	142724848	1.09	0.771508143262462	3.05	0.586779315918157	0.513684230236489	0.340752715683388	0.1118	0.0715	0.0074	0.0054	0.0221	0.0057	0.0054	0.0189	0.1555	0.0135	0.0187	0.0084	0.0838	0.0195	0.0074	0.005	0.0045	0.0929	0.0865	0.0144	0.0116	0.0094	0.0268	0.0075	0.0158	0.1668
8	rs74659593	142726134	1.09	0.771508143262462	3.05	0.586779315918157	0.403035336218938	0.281415529870671	0.1122	0.0714	0.0074	0.0052	0.0222	0.0056	0.0054	0.0185	0.1556	0.0134	0.0185	0.0085	0.0832	0.0192	0.0074	0.005	0.0046	0.0935	0.0864	0.0147	0.0116	0.0095	0.0269	0.0076	0.0161	0.1664
8	rs78631730	142728013	1.08	0.832982220188166	3.05	0.586779315918157	0.340068295968253	0.244655343842672	0.1127	0.0713	0.0076	0.0049	0.0225	0.0054	0.0054	0.018	0.1556	0.0134	0.0183	0.0087	0.0823	0.0189	0.0073	0.0048	0.0049	0.0944	0.0862	0.0151	0.0117	0.0097	0.0271	0.0078	0.016	0.1659
8	rs74589405	142729157	1.08	0.832982220188166	3.04	0.607799794750251	0.150754219292922	0.213732330589478	0.1129	0.0711	0.0076	0.0048	0.0225	0.0054	0.0054	0.018	0.1557	0.0134	0.0182	0.0087	0.0824	0.0189	0.0073	0.0048	0.0049	0.0949	0.0861	0.0143	0.0117	0.0098	0.0272	0.0079	0.016	0.1662
8	rs10088992	142729429	1.08	0.832982220188166	3.04	0.607799794750251	0.153079956691581	0.211918564804875	0.1129	0.0711	0.0076	0.0048	0.0225	0.0054	0.0054	0.018	0.1557	0.0134	0.0182	0.0087	0.0813	0.0189	0.0073	0.0048	0.0049	0.0951	0.086	0.0143	0.0117	0.0098	0.0273	0.0079	0.016	0.1672
8	rs11167088	142731643	1.08	0.832982220188166	3.04	0.607799794750251	0.17604593663561	0.21255813402868	0.1131	0.0708	0.0076	0.0047	0.0229	0.0053	0.0053	0.0179	0.1557	0.0133	0.0182	0.0087	0.0811	0.0188	0.0072	0.0047	0.005	0.0952	0.0856	0.0145	0.0117	0.0098	0.0275	0.0079	0.0162	0.1672
8	rs4976944	142733541	1.08	0.832982220188166	3.03	0.629303794260587	0.205175423530437	0.215872693787667	0.1133	0.071	0.0074	0.0047	0.023	0.0053	0.0053	0.0179	0.1557	0.0133	0.0181	0.0087	0.081	0.0188	0.0072	0.0047	0.005	0.0952	0.0855	0.0145	0.0118	0.0098	0.0275	0.0078	0.0164	0.1671
8	rs62511758	142734295	1.08	0.832982220188166	3.02	0.651294786134349	0.216618863215113	0.225481738887739	0.1133	0.071	0.0075	0.0047	0.023	0.0053	0.0053	0.0179	0.1557	0.0133	0.0181	0.0087	0.081	0.0187	0.0072	0.0047	0.005	0.0952	0.0855	0.0146	0.0118	0.0098	0.0276	0.0078	0.0164	0.167
8	rs6578215	142734763	1.08	0.832982220188166	3.03	0.629303794260587	0.232505090296281	0.212344873480002	0.1134	0.071	0.0075	0.0047	0.023	0.0053	0.0053	0.0179	0.1557	0.0134	0.018	0.0087	0.0809	0.0187	0.0071	0.0047	0.005	0.0952	0.0854	0.0146	0.0119	0.0098	0.0276	0.0079	0.0164	0.167
8	rs77416939	142735150	1.08	0.832982220188166	3.04	0.607799794750251	0.227698560679585	0.210428719324643	0.1134	0.071	0.0075	0.0047	0.023	0.0053	0.0052	0.0179	0.1556	0.0134	0.018	0.0087	0.0813	0.0187	0.0071	0.0047	0.005	0.0952	0.0854	0.0146	0.0119	0.0098	0.0273	0.0079	0.0164	0.167
8	rs4074112	142740731	1.08	0.832982220188166	3.04	0.607799794750251	0.201321351746418	0.21245149490782	0.1142	0.0704	0.0075	0.0045	0.0232	0.0054	0.005	0.0176	0.1548	0.0141	0.0182	0.0088	0.0812	0.0185	0.007	0.0047	0.0052	0.0953	0.0855	0.0146	0.0122	0.0099	0.0276	0.0081	0.0161	0.1663
8	rs10098958	142743952	1.08	0.832982220188166	3.04	0.607799794750251	0.188233625152851	0.203557499282664	0.1146	0.0701	0.0076	0.0043	0.0232	0.0054	0.0049	0.0178	0.155	0.0142	0.0182	0.0088	0.0812	0.0184	0.007	0.0046	0.0052	0.0953	0.0854	0.0146	0.0124	0.0099	0.0277	0.0082	0.0162	0.1657
8	rs12545322	142745213	1.08	0.832982220188166	3.03	0.629303794260587	0.188647977371912	0.197074828949194	0.1147	0.0701	0.0076	0.0043	0.0232	0.0054	0.0049	0.0177	0.155	0.0143	0.0182	0.0089	0.0814	0.0184	0.007	0.0046	0.0052	0.0951	0.0853	0.0146	0.0124	0.01	0.0277	0.0082	0.0162	0.1655
8	rs117224774	142832154	1.08	0.832982220188166	3.02	0.651294786134349	0.228663808117242	0.205136415540656	0.1152	0.0694	0.0078	0.0041	0.0235	0.0053	0.0048	0.0174	0.1544	0.0145	0.0182	0.0091	0.0817	0.0184	0.0071	0.0046	0.0052	0.0954	0.0853	0.0148	0.0126	0.0102	0.028	0.0086	0.016	0.1644
8	rs11775168	142833750	1.07	0.897462410887183	3.02	0.651294786134349	0.234886609972087	0.199784792251232	0.1152	0.0694	0.0078	0.0041	0.0235	0.0053	0.0048	0.0174	0.1544	0.0145	0.0182	0.0091	0.0816	0.0184	0.0071	0.0046	0.0052	0.0954	0.0853	0.0149	0.0126	0.0102	0.028	0.0086	0.016	0.1645
8	rs9694190	142839617	1.08	0.832982220188166	3.02	0.651294786134349	0.364050098526093	0.259416168511762	0.1153	0.0688	0.008	0.004	0.0235	0.0051	0.0045	0.0174	0.1535	0.0145	0.0182	0.0093	0.0821	0.018	0.0072	0.0044	0.0051	0.0954	0.0856	0.0152	0.013	0.0104	0.0286	0.0092	0.0161	0.1637
8	rs62512989	142841000	1.08	0.832982220188166	3.02	0.651294786134349	0.369294470070902	0.272826513887828	0.1154	0.0688	0.008	0.004	0.0235	0.0051	0.0045	0.0174	0.1534	0.0145	0.0182	0.0093	0.0821	0.018	0.0072	0.0044	0.0051	0.0953	0.0856	0.0152	0.013	0.0104	0.0286	0.0092	0.0161	0.1636
8	rs118100372	142847033	1.08	0.832982220188166	3.02	0.651294786134349	0.397665050714491	0.303716441528849	0.1151	0.0686	0.0081	0.004	0.0236	0.0051	0.0044	0.0176	0.1533	0.0146	0.0183	0.0093	0.0819	0.018	0.0072	0.0044	0.005	0.0952	0.0855	0.0152	0.013	0.0105	0.0287	0.0093	0.0163	0.1637
8	rs12546857	142854128	1.08	0.832982220188166	3.01	0.673776155564303	0.434304407008485	0.316566061568284	0.1149	0.0684	0.0081	0.0039	0.0237	0.0051	0.0044	0.0177	0.1533	0.0147	0.0183	0.0094	0.0818	0.0181	0.0073	0.0044	0.005	0.0951	0.0855	0.0152	0.0131	0.0106	0.0287	0.0093	0.0163	0.1637
8	rs75681867	142854370	1.08	0.832982220188166	3.01	0.673776155564303	0.434481040820311	0.326641386353349	0.1148	0.0685	0.0081	0.0039	0.0236	0.0051	0.0044	0.0177	0.1532	0.0147	0.0184	0.0094	0.0818	0.0181	0.0073	0.0044	0.005	0.0951	0.0855	0.0152	0.013	0.0106	0.0289	0.0093	0.0164	0.1637
8	rs55870511	142858657	1.08	0.832982220188166	3.01	0.673776155564303	1.19486801030908	0.914275886405127	0.1144	0.0669	0.0083	0.0036	0.024	0.0044	0.0037	0.0179	0.1528	0.0147	0.0186	0.0098	0.0816	0.0184	0.0075	0.004	0.0045	0.0956	0.0844	0.016	0.0135	0.0115	0.03	0.0103	0.0174	0.1618
8	rs80246137	142859019	1.08	0.832982220188166	3.01	0.673776155564303	1.29721045867256	0.98955216369835	0.1142	0.0665	0.0083	0.0036	0.024	0.0044	0.0037	0.0178	0.1532	0.0146	0.0185	0.01	0.0816	0.0184	0.0076	0.004	0.0044	0.0955	0.0848	0.016	0.0136	0.0115	0.0302	0.0104	0.0174	0.1618
8	rs11781672	142859047	1.08	0.832982220188166	3.01	0.673776155564303	1.25534071724894	1.03301026494432	0.1139	0.0668	0.0082	0.0036	0.024	0.0044	0.0037	0.0177	0.1532	0.015	0.0184	0.01	0.081	0.0184	0.0077	0.004	0.0044	0.0954	0.0848	0.0159	0.0136	0.0115	0.0305	0.0104	0.0174	0.1619
8	rs13268765	142859722	1.08	0.832982220188166	3.01	0.673776155564303	1.33200382142272	1.07179020370702	0.1141	0.0668	0.0081	0.0035	0.0238	0.0042	0.0036	0.0178	0.1538	0.0148	0.0184	0.01	0.0813	0.0184	0.0077	0.0039	0.0042	0.0949	0.0852	0.0161	0.0137	0.0115	0.0306	0.0104	0.0175	0.1618
8	rs72690723	142861708	1.08	0.832982220188166	3.03	0.629303794260587	1.62513260117597	1.48015247535581	0.1148	0.0659	0.0085	0.0034	0.0235	0.0038	0.0033	0.0178	0.1544	0.0143	0.0183	0.0104	0.0822	0.0184	0.0079	0.0039	0.004	0.0928	0.0861	0.0161	0.0142	0.0113	0.0309	0.0107	0.0177	0.1613
8	rs9720781	142864061	1.08	0.832982220188166	3.03	0.629303794260587	1.72382689896223	1.66325678163492	0.115	0.0659	0.0085	0.0033	0.0234	0.0035	0.0032	0.0176	0.1546	0.0142	0.0181	0.0106	0.0829	0.0184	0.0082	0.0039	0.0037	0.0917	0.0862	0.0161	0.0138	0.0113	0.0311	0.0106	0.0177	0.1625
8	rs73371641	142864765	1.08	0.832982220188166	3.03	0.629303794260587	1.65343254373674	1.89919995879156	0.1151	0.0659	0.0086	0.0033	0.0233	0.0034	0.0031	0.0175	0.1546	0.0141	0.0181	0.0107	0.0829	0.0183	0.0087	0.0039	0.0036	0.0914	0.0865	0.0161	0.0137	0.0113	0.031	0.0107	0.0176	0.1625
8	rs79981199	142864876	1.08	0.832982220188166	3.05	0.586779315918157	1.64314985480678	1.91932791362761	0.1153	0.066	0.0086	0.0033	0.0233	0.0034	0.0031	0.0176	0.1548	0.0142	0.0181	0.0107	0.083	0.0183	0.0087	0.0039	0.0036	0.0913	0.0863	0.0161	0.0137	0.0112	0.031	0.0106	0.0176	0.1622
8	rs55687951	142866377	1.08	0.832982220188166	3.05	0.586779315918157	1.90106283663612	1.98149823321221	0.1163	0.0663	0.0088	0.0031	0.0232	0.0031	0.0029	0.0172	0.1552	0.014	0.0181	0.0106	0.0843	0.0182	0.0087	0.0038	0.0034	0.0908	0.0862	0.0163	0.0137	0.0111	0.031	0.0104	0.0173	0.1618
8	rs72690727	142868068	1.08	0.832982220188166	3.06	0.566238797870229	2.29244722100231	2.03800470601362	0.1171	0.0663	0.0086	0.003	0.0229	0.0028	0.0028	0.017	0.1556	0.0138	0.0179	0.0106	0.086	0.0183	0.0087	0.0038	0.0033	0.0905	0.0859	0.0168	0.0138	0.0109	0.0317	0.0102	0.017	0.1609
8	rs3934993	142869239	1.08	0.832982220188166	3.07	0.546174590811499	2.62999764954727	1.99690391975639	0.1175	0.0664	0.0085	0.003	0.0226	0.0025	0.0028	0.0169	0.1559	0.0136	0.0178	0.0106	0.0875	0.0184	0.0087	0.0037	0.0032	0.0903	0.0857	0.0171	0.0137	0.0108	0.0316	0.0102	0.0169	0.1606
8	rs9324568	142870593	1.07	0.897462410887183	3.07	0.546174590811499	2.72369728145246	2.04375703597807	0.1176	0.0663	0.0084	0.0029	0.0223	0.0024	0.0027	0.0167	0.1563	0.0134	0.0176	0.0106	0.0889	0.0183	0.0086	0.0037	0.0031	0.09	0.0856	0.017	0.0136	0.0107	0.0316	0.0103	0.0166	0.1608
8	rs73713485	142874570	1.07	0.897462410887183	3.08	0.526582953384854	2.90777501656348	2.12975685749162	0.118	0.0659	0.0087	0.0028	0.0222	0.0024	0.0028	0.0167	0.1559	0.0135	0.0175	0.0105	0.0902	0.0183	0.0086	0.0036	0.0031	0.0904	0.0848	0.017	0.0144	0.0106	0.0316	0.0103	0.0164	0.1599
8	rs77094987	142876719	1.07	0.897462410887183	3.09	0.50746005104726	2.98942156386811	2.21621601066026	0.1176	0.0659	0.0087	0.0028	0.0222	0.0024	0.0028	0.0166	0.1558	0.0135	0.0174	0.0105	0.0905	0.0183	0.0086	0.0036	0.003	0.0904	0.0848	0.0168	0.0152	0.0105	0.0316	0.0104	0.0164	0.1598
8	rs58874513	142878114	1.07	0.897462410887183	3.09	0.50746005104726	3.16759709013964	1.99654546314169	0.1166	0.0655	0.0084	0.0027	0.0223	0.0023	0.0028	0.0163	0.1561	0.0136	0.0172	0.0106	0.092	0.0181	0.0082	0.0036	0.0031	0.0903	0.0852	0.0166	0.0157	0.0103	0.0316	0.0104	0.016	0.1607
8	rs35138854	142879094	1.07	0.897462410887183	3.09	0.50746005104726	3.40553975947742	1.94323460332703	0.1161	0.0651	0.0086	0.0027	0.0225	0.0021	0.0028	0.0161	0.1555	0.0136	0.017	0.0106	0.0935	0.0183	0.008	0.0035	0.003	0.0901	0.0854	0.0167	0.0156	0.0101	0.0317	0.0101	0.0157	0.1615
8	rs4073246	142879970	1.07	0.897462410887183	3.09	0.50746005104726	3.11789779034158	1.66482824707195	0.1159	0.0654	0.0084	0.0027	0.0224	0.0021	0.0029	0.016	0.1555	0.0136	0.017	0.0104	0.0952	0.0183	0.008	0.0034	0.003	0.0897	0.0853	0.0163	0.0155	0.0099	0.0317	0.0099	0.0156	0.1622
8	rs10110903	142882029	1.07	0.897462410887183	3.09	0.50746005104726	2.59564715571226	0.95200497423001	0.1158	0.0662	0.0079	0.0032	0.0226	0.002	0.0029	0.0155	0.1558	0.0132	0.0166	0.0102	0.0978	0.0181	0.0077	0.0034	0.003	0.0884	0.0864	0.0154	0.0153	0.0092	0.0314	0.0095	0.0153	0.1636
8	rs75892502	142882049	1.07	0.897462410887183	3.09	0.50746005104726	2.57382718699287	0.960571142258844	0.1157	0.0662	0.0079	0.0032	0.0226	0.002	0.0029	0.0155	0.1558	0.0132	0.0166	0.0102	0.0978	0.0181	0.0077	0.0034	0.003	0.0884	0.0866	0.0154	0.0153	0.0092	0.0314	0.0095	0.0153	0.1635
8	rs6583654	142884265	1.08	0.832982220188166	3.09	0.50746005104726	2.4389011391113	0.677767076489315	0.115	0.0662	0.0076	0.0033	0.0224	0.002	0.0028	0.0152	0.156	0.0125	0.016	0.0103	0.0996	0.0179	0.0072	0.0036	0.0029	0.0895	0.0872	0.0145	0.0152	0.0087	0.0311	0.0089	0.015	0.1657
8	rs66647381	142885274	1.08	0.832982220188166	3.09	0.50746005104726	2.24465970375728	0.639385159727983	0.1155	0.0663	0.0073	0.0033	0.0224	0.002	0.0029	0.0151	0.1563	0.0123	0.0158	0.0104	0.1	0.0178	0.007	0.0036	0.003	0.0897	0.0871	0.0141	0.0149	0.0086	0.0311	0.0086	0.0149	0.1663
8	rs74329068	142891062	1.08	0.832982220188166	3.09	0.50746005104726	2.14699673045654	0.686480389306903	0.1156	0.0665	0.0072	0.0033	0.0223	0.002	0.0029	0.015	0.1563	0.0123	0.0158	0.0105	0.0999	0.0179	0.0069	0.0036	0.003	0.0897	0.087	0.014	0.0149	0.0086	0.0311	0.0085	0.0149	0.1664
8	rs72690741	142891200	1.08	0.832982220188166	3.09	0.50746005104726	2.14336052872499	0.676145359918805	0.1156	0.0665	0.0072	0.0033	0.0223	0.002	0.0029	0.015	0.1563	0.0122	0.0158	0.0105	0.0999	0.0179	0.0069	0.0036	0.003	0.0897	0.087	0.014	0.0149	0.0086	0.0311	0.0085	0.0149	0.1664
8	rs75960007	142893438	1.08	0.832982220188166	3.09	0.50746005104726	2.08984939755516	0.716948594894577	0.1156	0.0666	0.0072	0.0033	0.0224	0.0021	0.0029	0.015	0.1563	0.0121	0.0157	0.0105	0.0999	0.018	0.0069	0.0036	0.003	0.0897	0.0869	0.0139	0.0149	0.0087	0.0311	0.0085	0.015	0.1664
8	rs11786376	142893675	1.08	0.832982220188166	3.08	0.526582953384854	2.04114446542855	0.666433708853636	0.1156	0.0666	0.0071	0.0033	0.0224	0.0022	0.0029	0.015	0.1563	0.0121	0.0157	0.0105	0.0999	0.018	0.0068	0.0036	0.003	0.0898	0.0869	0.0139	0.0149	0.0087	0.0311	0.0085	0.015	0.1664
8	rs117470656	142902636	1.08	0.832982220188166	3.04	0.607799794750251	1.99038356835542	0.686184610232247	0.116	0.0666	0.007	0.0033	0.0222	0.0022	0.0029	0.0149	0.1563	0.0119	0.0157	0.0105	0.1001	0.018	0.0068	0.0036	0.003	0.0899	0.0869	0.0138	0.0148	0.0086	0.0311	0.0083	0.0151	0.1667
8	rs78754027	142909613	1.08	0.832982220188166	3.03	0.629303794260587	1.97764964960982	0.614185321953066	0.116	0.0664	0.007	0.0033	0.0221	0.0022	0.0029	0.0149	0.1563	0.0118	0.0157	0.0106	0.1001	0.018	0.0067	0.0035	0.003	0.0901	0.087	0.0137	0.0148	0.0086	0.0311	0.0082	0.0151	0.1668
8	rs2121474	142911466	1.08	0.832982220188166	3.03	0.629303794260587	1.92863470584427	0.546932345755598	0.1161	0.0664	0.007	0.0034	0.0221	0.0023	0.0029	0.0149	0.1563	0.0118	0.0157	0.0106	0.1002	0.018	0.0066	0.0035	0.003	0.0901	0.087	0.0137	0.0148	0.0086	0.0311	0.0082	0.0151	0.1668
8	rs74441500	142911779	1.08	0.832982220188166	3.03	0.629303794260587	1.92929281721365	0.556342807089691	0.1161	0.0664	0.007	0.0034	0.0221	0.0023	0.0029	0.0149	0.1563	0.0118	0.0157	0.0106	0.1002	0.018	0.0066	0.0035	0.003	0.0901	0.087	0.0137	0.0148	0.0086	0.0311	0.0082	0.0151	0.1668
8	rs72690758	142926032	1.08	0.832982220188166	3.03	0.629303794260587	1.55632076865915	0.458600724416322	0.1164	0.0658	0.0071	0.0034	0.0222	0.0023	0.003	0.0147	0.1562	0.0118	0.0157	0.0105	0.101	0.0181	0.0068	0.0037	0.0031	0.0902	0.0867	0.0131	0.0143	0.0086	0.0309	0.0084	0.0151	0.1671
8	rs75653563	142934586	1.08	0.832982220188166	3.01	0.673776155564303	1.49169577983015	0.442328836132061	0.1165	0.0655	0.0071	0.0035	0.0221	0.0024	0.0031	0.0146	0.1562	0.0117	0.0157	0.0105	0.1014	0.0181	0.0069	0.0038	0.0031	0.0902	0.0865	0.0129	0.0142	0.0087	0.0308	0.0084	0.0152	0.167
8	rs117776716	142937043	1.08	0.832982220188166	3.01	0.673776155564303	1.44794859645128	0.426083220514208	0.1163	0.0654	0.0071	0.0035	0.0221	0.0024	0.0031	0.0146	0.1562	0.0117	0.0157	0.0105	0.1017	0.0182	0.0069	0.0038	0.0031	0.0902	0.0865	0.0127	0.0142	0.0087	0.0308	0.0084	0.0152	0.1671
8	rs35223302	142941094	1.08	0.832982220188166	3	0.696751202985924	1.40909618933239	0.356660361560978	0.1164	0.0653	0.0071	0.0035	0.0221	0.0024	0.0031	0.0146	0.1562	0.0117	0.0157	0.0105	0.1018	0.0182	0.0069	0.0038	0.0031	0.0902	0.0864	0.0126	0.0141	0.0087	0.0308	0.0085	0.0153	0.1671
8	rs4917319	142943055	1.08	0.832982220188166	3	0.696751202985924	1.40664417696598	0.364062267821493	0.1164	0.0653	0.0071	0.0035	0.0221	0.0024	0.0031	0.0146	0.1562	0.0117	0.0157	0.0105	0.1019	0.0182	0.0069	0.0038	0.0031	0.0902	0.0864	0.0126	0.0141	0.0087	0.0308	0.0085	0.0153	0.1671
8	rs4917236	142949616	1.08	0.832982220188166	3	0.696751202985924	1.42236445073903	0.308501458121557	0.1166	0.0651	0.0071	0.0035	0.022	0.0024	0.0032	0.0146	0.1562	0.0117	0.0157	0.0105	0.1024	0.0183	0.007	0.0039	0.0032	0.0901	0.0861	0.0127	0.014	0.0087	0.0308	0.0085	0.0152	0.1668
8	rs1992805	142950775	1.08	0.832982220188166	3.01	0.673776155564303	1.3788039189826	0.349053368000104	0.1165	0.065	0.0072	0.0036	0.022	0.0024	0.0032	0.0147	0.1559	0.0117	0.0158	0.0105	0.1027	0.0184	0.0071	0.0039	0.0033	0.09	0.0858	0.0126	0.014	0.0088	0.0307	0.0085	0.0152	0.167
8	rs75859483	142956633	1.08	0.832982220188166	3.01	0.673776155564303	1.31485025612521	0.41586638861784	0.1166	0.065	0.0072	0.0036	0.022	0.0024	0.0033	0.0147	0.1557	0.0119	0.0158	0.0105	0.1028	0.0184	0.0071	0.0039	0.0033	0.0899	0.0856	0.0126	0.0138	0.0088	0.0306	0.0086	0.0152	0.1668
8	rs116927692	142974018	1.08	0.832982220188166	3.02	0.651294786134349	1.11244575966001	0.374420789969283	0.1164	0.065	0.0077	0.004	0.0221	0.0027	0.0037	0.0147	0.1552	0.0121	0.0162	0.0108	0.1035	0.0187	0.0072	0.0041	0.0035	0.0893	0.0854	0.0126	0.0129	0.0088	0.0299	0.0086	0.0152	0.1657
8	rs935461	142980434	1.08	0.832982220188166	3.02	0.651294786134349	1.08871671462195	0.285974903063101	0.1164	0.065	0.0077	0.004	0.0221	0.0027	0.0037	0.0147	0.1551	0.0122	0.0163	0.0108	0.1038	0.0188	0.0072	0.0042	0.0036	0.0892	0.0853	0.0126	0.0126	0.0088	0.0298	0.0085	0.0152	0.1655
8	rs6583548	142986509	1.08	0.832982220188166	3.02	0.651294786134349	0.984415006196952	0.233794382761403	0.1168	0.065	0.0077	0.0042	0.0223	0.0028	0.0039	0.0149	0.1538	0.0125	0.0163	0.0109	0.1046	0.0191	0.0072	0.0043	0.0038	0.0892	0.0849	0.0125	0.0121	0.0088	0.0291	0.0085	0.0151	0.1655
8	rs56177626	142990457	1.09	0.771508143262462	3.02	0.651294786134349	0.977092478764901	0.208730310155306	0.1174	0.065	0.0077	0.0042	0.0224	0.0028	0.004	0.0149	0.1533	0.0126	0.0164	0.0107	0.1047	0.0193	0.0071	0.0047	0.0039	0.0887	0.0845	0.0125	0.0119	0.0088	0.029	0.0084	0.0152	0.1656
8	rs77989810	142992137	1.09	0.771508143262462	3.02	0.651294786134349	0.891078271767596	0.224612420923596	0.1176	0.0651	0.0076	0.0043	0.0224	0.0029	0.004	0.0149	0.1531	0.0127	0.0164	0.0106	0.1047	0.0194	0.0071	0.0048	0.0039	0.0885	0.0844	0.0124	0.0118	0.0088	0.0288	0.0084	0.0153	0.1657
8	rs34258588	142992786	1.09	0.771508143262462	3.02	0.651294786134349	0.854822199635731	0.213946050265809	0.1177	0.0651	0.0076	0.0043	0.0224	0.0029	0.0041	0.0149	0.153	0.0127	0.0164	0.0106	0.1048	0.0195	0.0071	0.0048	0.0039	0.0885	0.0843	0.0124	0.0118	0.0088	0.0288	0.0084	0.0153	0.1657
8	rs7463711	142997063	1.09	0.771508143262462	3.02	0.651294786134349	0.651721231009524	0.233794382761403	0.1183	0.0654	0.0076	0.0043	0.0224	0.0029	0.0042	0.0149	0.1524	0.0128	0.0166	0.0104	0.1049	0.0197	0.0073	0.0048	0.004	0.0882	0.084	0.0122	0.0114	0.0088	0.0285	0.0085	0.0154	0.1659
8	rs7003924	143010907	1.09	0.771508143262462	3.02	0.651294786134349	0.677133024271185	0.249133419373995	0.1186	0.0655	0.0075	0.0044	0.0224	0.0029	0.0043	0.0148	0.1518	0.0129	0.0167	0.0104	0.1052	0.0199	0.0074	0.0048	0.004	0.0883	0.0836	0.0122	0.0113	0.0088	0.0283	0.0083	0.0155	0.1658
8	rs112561863	143012178	1.09	0.771508143262462	3.02	0.651294786134349	0.692017726196778	0.270980253387038	0.1187	0.0655	0.0075	0.0044	0.0225	0.0029	0.0043	0.0148	0.1516	0.0129	0.0167	0.0104	0.1053	0.0199	0.0075	0.0048	0.004	0.0883	0.0836	0.0122	0.0112	0.0088	0.0284	0.0083	0.0156	0.1656
8	rs74565016	143012564	1.09	0.771508143262462	3.02	0.651294786134349	0.694145448033893	0.273751096270403	0.1187	0.0656	0.0075	0.0044	0.0224	0.0029	0.0043	0.0148	0.1515	0.0129	0.0167	0.0104	0.1054	0.0199	0.0075	0.0048	0.004	0.0883	0.0836	0.0122	0.0112	0.0087	0.0284	0.0083	0.0156	0.1656
8	rs12114538	143015195	1.09	0.771508143262462	3.02	0.651294786134349	0.694806368968895	0.217805015442632	0.1189	0.0656	0.0075	0.0045	0.0224	0.0029	0.0043	0.0149	0.1513	0.0129	0.0167	0.0104	0.1054	0.0199	0.0075	0.0048	0.0041	0.0885	0.0838	0.0122	0.0112	0.0087	0.0282	0.0082	0.0156	0.1654
8	rs116943592	143015953	1.09	0.771508143262462	3.03	0.629303794260587	0.706676891887161	0.247339093394564	0.1189	0.0656	0.0074	0.0045	0.0224	0.0029	0.0043	0.0149	0.1513	0.0129	0.0167	0.0104	0.1054	0.0199	0.0075	0.0048	0.0041	0.0885	0.0838	0.0122	0.0112	0.0087	0.0282	0.0082	0.0156	0.1654
8	rs72696800	143018268	1.09	0.771508143262462	3.03	0.629303794260587	0.739119496022239	0.318501041760164	0.1189	0.0656	0.0074	0.0045	0.0224	0.0029	0.0043	0.0149	0.1513	0.0128	0.0167	0.0103	0.1054	0.0199	0.0075	0.0048	0.0041	0.0885	0.0838	0.0122	0.0112	0.0087	0.0282	0.0082	0.0156	0.1654
8	rs11774404	143046492	1.08	0.832982220188166	3.06	0.566238797870229	0.915434897185388	0.374167170520064	0.1239	0.066	0.0065	0.0041	0.0228	0.003	0.0048	0.0153	0.1474	0.0126	0.016	0.01	0.1043	0.0211	0.0075	0.005	0.0046	0.0869	0.0891	0.012	0.0095	0.0072	0.0277	0.0076	0.0152	0.1657
8	rs118166243	143051660	1.08	0.832982220188166	3.08	0.526582953384854	0.848080317632174	0.245437141713546	0.124	0.066	0.0065	0.0041	0.0227	0.003	0.0048	0.0154	0.1472	0.0126	0.016	0.01	0.1043	0.0211	0.0075	0.005	0.0047	0.0868	0.0893	0.012	0.0094	0.0071	0.0277	0.0076	0.0152	0.1657
8	rs79386544	143055917	1.07	0.897462410887183	3.08	0.526582953384854	0.702242617553675	0.085590828665106	0.1233	0.0671	0.0065	0.0041	0.0227	0.003	0.0046	0.0155	0.1471	0.0126	0.016	0.01	0.1043	0.0211	0.0075	0.005	0.0047	0.0868	0.0894	0.0121	0.0094	0.0071	0.0277	0.0075	0.0152	0.1658
8	rs72698428	143056628	1.07	0.897462410887183	3.08	0.526582953384854	0.692017726196778	0.0772845495125372	0.1233	0.0671	0.0065	0.0041	0.0227	0.003	0.0046	0.0155	0.1471	0.0126	0.016	0.01	0.1043	0.0211	0.0075	0.005	0.0047	0.0868	0.0894	0.0121	0.0094	0.0071	0.0277	0.0075	0.0152	0.1658
8	rs57548001	143057390	1.07	0.897462410887183	3.08	0.526582953384854	0.67778663987432	0.0679327253358512	0.1233	0.067	0.0065	0.0041	0.0227	0.003	0.0046	0.0155	0.147	0.0126	0.016	0.01	0.1042	0.0211	0.0075	0.005	0.0047	0.0869	0.0894	0.0121	0.0094	0.0071	0.0277	0.0075	0.0152	0.166
8	rs75826482	143058378	1.07	0.897462410887183	3.09	0.50746005104726	0.677205634233562	0.0720117473988008	0.1233	0.067	0.0065	0.0041	0.0227	0.003	0.0046	0.0155	0.147	0.0126	0.0161	0.01	0.1042	0.0211	0.0075	0.005	0.0047	0.0869	0.0894	0.0121	0.0094	0.0071	0.0277	0.0075	0.0152	0.166
8	rs77399073	143067605	1.07	0.897462410887183	3.12	0.452863978564029	0.705123482302033	0.0638180488440038	0.1234	0.067	0.0065	0.0041	0.0227	0.0029	0.0046	0.0155	0.1467	0.0127	0.0161	0.0099	0.1042	0.0212	0.0075	0.0049	0.0048	0.0868	0.0894	0.012	0.0094	0.007	0.0276	0.0076	0.0151	0.1663
8	rs79362580	143068806	1.07	0.897462410887183	3.12	0.452863978564029	0.697158584861212	0.0656563058331336	0.1234	0.067	0.0065	0.0041	0.0227	0.0029	0.0046	0.0155	0.1467	0.0127	0.0161	0.0099	0.1042	0.0212	0.0075	0.0049	0.0048	0.0868	0.0894	0.012	0.0093	0.007	0.0276	0.0076	0.0152	0.1663
8	rs71516669	143069361	1.07	0.897462410887183	3.13	0.435575753324506	0.694218869816022	0.0662051806236194	0.1234	0.067	0.0065	0.0041	0.0227	0.0029	0.0046	0.0155	0.1467	0.0127	0.0161	0.0099	0.1042	0.0212	0.0075	0.0049	0.0048	0.0868	0.0894	0.0119	0.0093	0.007	0.0276	0.0076	0.0152	0.1663
8	rs6996685	143071894	1.07	0.897462410887183	3.14	0.418735639412168	0.677060417807605	0.0427939392770941	0.1234	0.0671	0.0065	0.0041	0.0227	0.0029	0.0046	0.0155	0.1466	0.0127	0.0162	0.0099	0.1043	0.0212	0.0075	0.0049	0.0048	0.0868	0.0894	0.0119	0.0095	0.007	0.0275	0.0076	0.0151	0.1664
8	rs13278431	143073681	1.07	0.897462410887183	3.14	0.418735639412168	0.714615475025524	0.0365824192326618	0.1234	0.067	0.0065	0.0041	0.0227	0.0029	0.0046	0.0155	0.1464	0.0127	0.016	0.0098	0.1047	0.0212	0.0076	0.0049	0.0048	0.0867	0.0893	0.0119	0.0094	0.007	0.0275	0.0076	0.0151	0.1665
8	rs13258110	143080621	1.07	0.897462410887183	3.15	0.402339212139645	0.589351265405388	0.00947676515857021	0.1239	0.067	0.0068	0.0041	0.0226	0.0029	0.0043	0.0154	0.1458	0.0126	0.0158	0.0096	0.1058	0.0214	0.0081	0.0045	0.0047	0.086	0.0895	0.0119	0.0093	0.007	0.0269	0.0077	0.0149	0.1675
8	rs111530519	143084933	1.06	0.964986553882562	3.15	0.402339212139645	0.723714922304073	0.0066140946012064	0.1242	0.0668	0.007	0.0041	0.0227	0.0029	0.0042	0.0156	0.1453	0.0125	0.0157	0.0092	0.1068	0.0213	0.0084	0.0045	0.0047	0.0856	0.0898	0.0118	0.0094	0.0068	0.0265	0.0074	0.0146	0.1682
8	rs58682154	143091412	1.06	0.964986553882562	3.15	0.402339212139645	0.758022193988343	0.00682064294683829	0.1242	0.0668	0.007	0.0041	0.0227	0.003	0.0042	0.0157	0.1452	0.0125	0.0157	0.0091	0.1069	0.0213	0.0085	0.0045	0.0047	0.0856	0.0899	0.0118	0.0094	0.0068	0.0264	0.0074	0.0146	0.1683
8	rs4917279	143095690	1.06	0.964986553882562	3.15	0.402339212139645	0.771739849800604	0.00565238572612421	0.1246	0.0667	0.007	0.0041	0.0227	0.0029	0.0041	0.0157	0.1448	0.0124	0.0157	0.009	0.1069	0.0213	0.0085	0.0045	0.0047	0.0858	0.0902	0.0117	0.0094	0.0067	0.0264	0.0074	0.0146	0.1685
8	rs72683308	143099653	1.06	0.964986553882562	3.15	0.402339212139645	0.753676594002428	0.00432298097597732	0.1247	0.0667	0.007	0.004	0.0227	0.0029	0.0041	0.0157	0.1446	0.0124	0.0157	0.009	0.1067	0.0214	0.0085	0.0044	0.0046	0.0864	0.0903	0.0117	0.0094	0.0066	0.0265	0.0073	0.0146	0.1686
8	rs7009641	143100579	1.06	0.964986553882562	3.15	0.402339212139645	0.756419910688379	0.0045437666036054	0.1247	0.0668	0.007	0.004	0.0227	0.0029	0.0041	0.0157	0.1446	0.0124	0.0157	0.009	0.1067	0.0214	0.0085	0.0043	0.0046	0.0865	0.0903	0.0117	0.0094	0.0066	0.0265	0.0073	0.0146	0.1686
8	rs1388800	143106264	1.06	0.964986553882562	3.16	0.386381943985473	0.670540179332115	0.00371271820601335	0.1249	0.0669	0.007	0.0038	0.0227	0.0029	0.004	0.0157	0.1447	0.0123	0.0157	0.0089	0.1063	0.0214	0.0085	0.0041	0.0045	0.0869	0.0903	0.0116	0.0094	0.0065	0.0265	0.0073	0.0146	0.1689
8	rs11167117	143106571	1.06	0.964986553882562	3.15	0.402339212139645	0.662969176045184	0.00389911653175431	0.1249	0.0669	0.0069	0.0038	0.0227	0.0029	0.004	0.0157	0.1447	0.0124	0.0157	0.0089	0.1063	0.0214	0.0085	0.0041	0.0045	0.0869	0.0903	0.0116	0.0094	0.0065	0.0265	0.0073	0.0147	0.1689
8	rs1492370	143107149	1.06	0.964986553882562	3.15	0.402339212139645	0.654936257455025	0.00478962435628407	0.125	0.0669	0.0069	0.0038	0.0227	0.0029	0.004	0.0157	0.1447	0.0124	0.0157	0.0089	0.1062	0.0214	0.0085	0.0041	0.0045	0.0869	0.0903	0.0116	0.0094	0.0066	0.0265	0.0073	0.0147	0.1689
8	rs13254725	143113348	1.06	0.964986553882562	3.15	0.402339212139645	0.602089900669052	0.00398547738680075	0.1252	0.067	0.0069	0.0038	0.0227	0.003	0.004	0.0158	0.1447	0.0125	0.0157	0.0089	0.106	0.0214	0.0086	0.004	0.0045	0.0869	0.0903	0.0116	0.0094	0.0065	0.0265	0.0072	0.0147	0.1688
8	rs7814797	143114963	1.06	0.964986553882562	3.14	0.418735639412168	0.608713883195092	0.00494437470306667	0.1252	0.0671	0.0069	0.0038	0.0227	0.003	0.004	0.0158	0.1447	0.0125	0.0157	0.0089	0.106	0.0214	0.0086	0.004	0.0045	0.0869	0.0903	0.0116	0.0094	0.0065	0.0265	0.0072	0.0147	0.1688
8	rs4917300	143121671	1.06	0.964986553882562	3.14	0.418735639412168	0.635471709545068	0.00672843135079325	0.1251	0.0682	0.0069	0.0039	0.0227	0.0031	0.0038	0.016	0.1444	0.0127	0.0156	0.009	0.1059	0.0216	0.0092	0.0039	0.0041	0.0866	0.09	0.0115	0.0093	0.0066	0.0262	0.0074	0.0148	0.168
8	rs67564501	143122888	1.06	0.964986553882562	3.14	0.418735639412168	0.626610704963191	0.00480882420452878	0.1251	0.0682	0.0069	0.0039	0.0227	0.0031	0.0038	0.016	0.1443	0.0128	0.0156	0.009	0.1059	0.0216	0.0092	0.0039	0.0041	0.0865	0.09	0.0115	0.0093	0.0066	0.0262	0.0074	0.0148	0.168
8	rs77874894	143125215	1.06	0.964986553882562	3.14	0.418735639412168	0.637095321580213	0.00439591961157866	0.1251	0.0682	0.007	0.0039	0.0227	0.0032	0.0038	0.016	0.1442	0.0128	0.0156	0.009	0.1059	0.0215	0.0093	0.0039	0.0041	0.0864	0.09	0.0114	0.0094	0.0066	0.0262	0.0075	0.0147	0.1681
8	rs10088515	143127702	1.06	0.964986553882562	3.13	0.435575753324506	0.658516909539393	0.00563145644604558	0.1252	0.0683	0.007	0.0039	0.0227	0.0032	0.0038	0.016	0.144	0.013	0.0156	0.009	0.106	0.0214	0.0095	0.0039	0.0041	0.0862	0.09	0.0113	0.0094	0.0066	0.026	0.0075	0.0146	0.1682
8	rs7843263	143128774	1.06	0.964986553882562	3.13	0.435575753324506	0.679749186189695	0.00577882708940733	0.1255	0.0676	0.0071	0.0037	0.0226	0.0033	0.0037	0.016	0.144	0.0131	0.0155	0.0088	0.1066	0.0213	0.0096	0.0039	0.004	0.0863	0.09	0.0113	0.0095	0.0066	0.026	0.0076	0.0145	0.1683
8	rs7817581	143136114	1.06	0.964986553882562	3.13	0.435575753324506	0.794113043775046	0.00750890039845496	0.1255	0.0677	0.0071	0.0037	0.0227	0.0032	0.0036	0.016	0.1438	0.0132	0.0153	0.0088	0.1066	0.0213	0.0098	0.0038	0.0039	0.0863	0.0899	0.0115	0.0096	0.0067	0.026	0.0077	0.0145	0.1684
8	rs6986353	143138194	1.06	0.964986553882562	3.12	0.452863978564029	0.795515696134981	0.00777902674411137	0.1255	0.0678	0.0071	0.0037	0.0226	0.0032	0.0036	0.0161	0.1437	0.0132	0.0152	0.0088	0.1066	0.0213	0.0098	0.0038	0.0039	0.0863	0.0899	0.0115	0.0095	0.0067	0.0261	0.0077	0.0145	0.1682
8	rs72683367	143138654	1.06	0.964986553882562	3.12	0.452863978564029	0.793489986551779	0.00785356208723923	0.1255	0.0678	0.0071	0.0037	0.0226	0.0032	0.0036	0.0161	0.1437	0.0132	0.0152	0.0088	0.1065	0.0213	0.0098	0.0038	0.0039	0.0863	0.0899	0.0115	0.0095	0.0067	0.0261	0.0077	0.0145	0.1682
8	rs76605772	143139514	1.06	0.964986553882562	3.11	0.470604638115432	0.791699876341918	0.00828292312282887	0.1256	0.0678	0.0071	0.0037	0.0226	0.0032	0.0036	0.0161	0.1437	0.0132	0.0152	0.0088	0.1065	0.0213	0.0098	0.0038	0.0039	0.0863	0.0899	0.0115	0.0095	0.0067	0.0261	0.0077	0.0145	0.1682
8	rs28594706	143141764	1.06	0.964986553882562	3.11	0.470604638115432	0.970640113480585	0.039221999549062	0.126	0.069	0.0072	0.0036	0.0225	0.0032	0.0034	0.016	0.1432	0.0133	0.0145	0.0089	0.1062	0.021	0.0101	0.0038	0.0036	0.0862	0.0901	0.0113	0.01	0.0069	0.0254	0.008	0.0146	0.1682
8	rs62514205	143141967	1.06	0.964986553882562	3.11	0.470604638115432	0.957113789173711	0.0297963357880914	0.1256	0.0691	0.0073	0.0036	0.0224	0.0033	0.0035	0.0154	0.1434	0.0131	0.0145	0.0089	0.1062	0.0209	0.0101	0.0038	0.0038	0.0862	0.09	0.0114	0.0101	0.0069	0.0257	0.008	0.0149	0.1685
8	rs7841750	143142993	1.06	0.964986553882562	3.1	0.488801954490689	0.937138751565665	0.0756067560778512	0.1261	0.0695	0.0073	0.0036	0.022	0.0032	0.0033	0.0153	0.1443	0.0132	0.0144	0.0089	0.1064	0.0207	0.0101	0.0036	0.0036	0.0859	0.0903	0.0112	0.0098	0.007	0.0252	0.0081	0.0146	0.1686
8	rs12334425	143145195	1.06	0.964986553882562	3.1	0.488801954490689	1.07869817911196	0.112399357610283	0.1265	0.0699	0.0074	0.0036	0.0216	0.0033	0.0033	0.0151	0.1448	0.0132	0.0141	0.009	0.1063	0.0207	0.0103	0.0036	0.0036	0.0857	0.09	0.0113	0.0098	0.007	0.025	0.0081	0.0143	0.1685
8	rs7010485	143145465	1.06	0.964986553882562	3.09	0.50746005104726	1.85909241178808	0.184730818391062	0.1268	0.0698	0.0074	0.0036	0.0215	0.0032	0.0033	0.0151	0.1446	0.0133	0.0143	0.0091	0.106	0.0208	0.0112	0.0035	0.0036	0.0856	0.0897	0.0113	0.0097	0.007	0.025	0.0081	0.0142	0.1685
8	rs72683386	143145799	1.06	0.964986553882562	3.09	0.50746005104726	0.629487809121307	0.0782395183870295	0.1273	0.0701	0.0064	0.0036	0.0215	0.0033	0.0033	0.0151	0.1454	0.0134	0.0143	0.0091	0.1038	0.0209	0.0097	0.0035	0.0036	0.0856	0.0917	0.0113	0.0097	0.0071	0.025	0.0081	0.0142	0.1692
8	rs34510203	143146150	1.06	0.964986553882562	3.08	0.526582953384854	0.661531479838824	0.0707352835858344	0.1272	0.0701	0.0064	0.0036	0.0214	0.0033	0.0033	0.0151	0.1453	0.0135	0.0143	0.0092	0.1036	0.0209	0.0099	0.0035	0.0036	0.0856	0.0919	0.0112	0.0097	0.0072	0.025	0.0081	0.0141	0.1691
8	rs79528776	143147554	1.06	0.964986553882562	3.08	0.526582953384854	0.681568630056834	0.101645008448666	0.1273	0.0702	0.0065	0.0037	0.0214	0.0033	0.0032	0.0151	0.1453	0.0135	0.0143	0.0093	0.1039	0.0208	0.0099	0.0035	0.0035	0.0852	0.0919	0.0111	0.0097	0.0073	0.025	0.0081	0.0142	0.1692
8	rs56315363	143148195	1.06	0.964986553882562	3.08	0.526582953384854	0.697600020432666	0.122594449126753	0.1273	0.0702	0.0065	0.0037	0.0214	0.0032	0.0032	0.0151	0.1453	0.0135	0.0143	0.0093	0.104	0.0208	0.0099	0.0035	0.0035	0.0849	0.0921	0.0111	0.0097	0.0074	0.025	0.0081	0.0141	0.1693
8	rs76209772	143151943	1.06	0.964986553882562	3.08	0.526582953384854	0.692311031471508	0.118667049711848	0.1273	0.0702	0.0065	0.0037	0.0214	0.0032	0.0032	0.0151	0.1452	0.0135	0.0143	0.0094	0.104	0.0208	0.0099	0.0035	0.0035	0.0848	0.0922	0.0111	0.0097	0.0074	0.025	0.0081	0.0141	0.1692
8	rs6995120	143152223	1.06	0.964986553882562	3.08	0.526582953384854	0.689819708599668	0.112059669825211	0.1273	0.0702	0.0065	0.0037	0.0214	0.0032	0.0032	0.0151	0.1452	0.0135	0.0143	0.0094	0.104	0.0208	0.0099	0.0035	0.0035	0.0848	0.0922	0.0111	0.0097	0.0074	0.025	0.0081	0.0141	0.1692
8	rs4917309	143156278	1.06	0.964986553882562	3.07	0.546174590811499	0.805912870852432	0.154815099722716	0.1272	0.0703	0.0065	0.0036	0.0213	0.0032	0.0032	0.0151	0.1453	0.0135	0.0142	0.0096	0.1038	0.0208	0.0101	0.0035	0.0035	0.0844	0.0922	0.0111	0.0098	0.0075	0.0252	0.0081	0.0141	0.1689
8	rs1316891	143157397	1.06	0.964986553882562	3.07	0.546174590811499	0.840802280994064	0.217697515792572	0.1271	0.0702	0.0067	0.0038	0.0216	0.0033	0.0032	0.015	0.1449	0.0136	0.0143	0.0098	0.1033	0.0209	0.0103	0.0035	0.0036	0.0838	0.0926	0.0111	0.0098	0.0077	0.0251	0.0082	0.0142	0.1686
8	rs10090087	143160140	1.05	1.03559017337659	3.07	0.546174590811499	0.818813491902753	0.267988377979886	0.1272	0.0703	0.0069	0.0038	0.0218	0.0033	0.0033	0.0149	0.1444	0.0136	0.0144	0.0098	0.1028	0.0209	0.0104	0.0036	0.0037	0.0836	0.0929	0.0111	0.0098	0.0079	0.0251	0.0084	0.0143	0.1678
8	rs76146512	143162301	1.06	0.964986553882562	3.07	0.546174590811499	0.779140962680112	0.273519860103725	0.1272	0.0703	0.0069	0.0038	0.0218	0.0033	0.0033	0.0148	0.1444	0.0136	0.0146	0.0098	0.1028	0.0208	0.0103	0.0036	0.0037	0.0831	0.0929	0.0111	0.0098	0.0079	0.0251	0.0084	0.0143	0.1682
8	rs117066928	143169750	1.06	0.964986553882562	3.06	0.566238797870229	0.440211328609339	0.273751096270403	0.1279	0.0711	0.0071	0.0037	0.0219	0.0034	0.0035	0.0151	0.1447	0.0141	0.0149	0.0096	0.1034	0.0202	0.0099	0.0035	0.0036	0.0807	0.092	0.0107	0.0099	0.0079	0.0251	0.0082	0.0145	0.1693
8	rs72685505	143170172	1.06	0.964986553882562	3.05	0.586779315918157	0.429197494523798	0.284569635300239	0.1279	0.0711	0.0071	0.0037	0.0219	0.0034	0.0035	0.0152	0.1447	0.0141	0.0149	0.0096	0.1034	0.0201	0.0099	0.0035	0.0036	0.0805	0.0919	0.0107	0.0099	0.0079	0.0251	0.0082	0.0145	0.1693
8	rs77804184	143171916	1.06	0.964986553882562	3.05	0.586779315918157	0.405990185287612	0.296225727407852	0.1281	0.0713	0.0073	0.0037	0.0219	0.0034	0.0035	0.0152	0.1447	0.0142	0.0149	0.0096	0.1036	0.0199	0.0098	0.0034	0.0036	0.08	0.0917	0.0107	0.0099	0.008	0.0251	0.0082	0.0146	0.1696
8	rs76618419	143174055	1.06	0.964986553882562	3.05	0.586779315918157	0.386255736031103	0.310061388524399	0.1282	0.0714	0.0073	0.0037	0.022	0.0034	0.0036	0.0153	0.1448	0.0143	0.0149	0.0095	0.1037	0.0198	0.0097	0.0034	0.0036	0.0794	0.0915	0.0106	0.0099	0.008	0.0251	0.0082	0.0147	0.1699
8	rs56016625	143178392	1.05	1.03559017337659	3.05	0.586779315918157	0.411244496736364	0.321774202084784	0.1283	0.0716	0.0074	0.0037	0.022	0.0035	0.0036	0.0154	0.1447	0.0145	0.0149	0.0094	0.1039	0.0196	0.0096	0.0035	0.0036	0.0787	0.0914	0.0105	0.0099	0.008	0.025	0.0082	0.0147	0.1703
8	rs3968640	143179986	1.05	1.03559017337659	3.05	0.586779315918157	0.375342762860064	0.317291270484632	0.1283	0.0717	0.0074	0.0037	0.022	0.0035	0.0036	0.0155	0.1447	0.0146	0.015	0.0094	0.104	0.0195	0.0095	0.0034	0.0036	0.0783	0.0913	0.0105	0.01	0.008	0.025	0.0082	0.0147	0.1704
8	rs117715610	143181293	1.05	1.03559017337659	3.03	0.629303794260587	0.412161741708619	0.400926996813227	0.1283	0.0717	0.0074	0.0037	0.022	0.0035	0.0036	0.0155	0.1448	0.0147	0.015	0.0094	0.1041	0.0195	0.0095	0.0034	0.0035	0.078	0.0914	0.0104	0.01	0.008	0.0249	0.0082	0.0147	0.1705
8	rs11778852	143181375	1.05	1.03559017337659	3	0.696751202985924	0.412448590282325	0.393835344808944	0.1283	0.0717	0.0074	0.0037	0.022	0.0035	0.0036	0.0155	0.1448	0.0147	0.015	0.0094	0.1041	0.0195	0.0095	0.0034	0.0035	0.078	0.0914	0.0104	0.01	0.008	0.0249	0.0082	0.0147	0.1704
8	rs73369587	143181667	1.05	1.03559017337659	2.98	0.744195120258389	0.401561974803926	0.390880132815514	0.1284	0.0717	0.0074	0.0037	0.022	0.0035	0.0036	0.0156	0.1447	0.0147	0.015	0.0094	0.1041	0.0195	0.0095	0.0034	0.0035	0.078	0.0915	0.0104	0.01	0.008	0.0249	0.0082	0.0148	0.1704
8	rs7386204	143182515	1.04	1.10930661634754	2.98	0.744195120258389	0.360396525362972	0.206719395934027	0.1284	0.0717	0.0074	0.0037	0.0221	0.0036	0.0037	0.0155	0.1446	0.0147	0.0151	0.0094	0.1042	0.0195	0.0096	0.0033	0.0035	0.0778	0.0916	0.0104	0.01	0.008	0.0249	0.0082	0.0147	0.1704
8	rs7819659	143184571	1.04	1.10930661634754	2.96	0.793651312900757	0.449983842137899	0.195309681052254	0.128	0.0717	0.0073	0.0037	0.0223	0.0036	0.0036	0.0156	0.1448	0.0148	0.0152	0.0094	0.1043	0.0197	0.0096	0.0033	0.0035	0.076	0.0919	0.0104	0.01	0.008	0.0248	0.0083	0.0148	0.1713
8	rs13264302	143186713	1.04	1.10930661634754	2.96	0.793651312900757	0.430896473980075	0.262149802672913	0.1276	0.0718	0.0072	0.0036	0.0226	0.0035	0.0036	0.0156	0.1446	0.0148	0.0153	0.0094	0.1043	0.0195	0.0096	0.0033	0.0034	0.0764	0.0918	0.0101	0.01	0.0082	0.0248	0.0082	0.015	0.1719
8	rs902831	143190211	1.04	1.10930661634754	2.94	0.845143312120842	0.423771508530748	0.320318245663164	0.1274	0.0718	0.0072	0.0035	0.0227	0.0035	0.0035	0.0156	0.1448	0.0148	0.0152	0.0094	0.1041	0.0195	0.0096	0.0033	0.0034	0.0764	0.0917	0.0101	0.0099	0.0083	0.0248	0.0082	0.015	0.1722
8	rs62511316	143191477	1.04	1.10930661634754	2.94	0.845143312120842	0.437430165704245	0.374928173679693	0.1274	0.0718	0.0072	0.0035	0.0227	0.0035	0.0035	0.0156	0.1448	0.0148	0.0152	0.0094	0.1041	0.0195	0.0096	0.0033	0.0034	0.0764	0.0916	0.0101	0.0099	0.0083	0.0248	0.0082	0.015	0.1722
8	rs10109668	143194353	1.04	1.10930661634754	2.92	0.898693461391643	0.385978203182991	0.413127217201754	0.1273	0.0717	0.0073	0.0035	0.0227	0.0035	0.0035	0.0157	0.1448	0.0148	0.0154	0.0094	0.1038	0.0193	0.0095	0.0033	0.0034	0.0765	0.0914	0.0101	0.0099	0.0084	0.0246	0.0084	0.015	0.1725
8	Affx-37430273	143202300	1.04	1.10930661634754	2.92	0.898693461391643	0.189818507204639	0.466255918222562	0.1264	0.0731	0.0076	0.0034	0.0226	0.0035	0.0034	0.0158	0.1449	0.0147	0.0156	0.0092	0.1028	0.019	0.0087	0.0035	0.0033	0.0773	0.0915	0.0101	0.0098	0.0087	0.0239	0.0084	0.0149	0.1738
8	rs58523179	143203774	1.04	1.10930661634754	2.92	0.898693461391643	0.166704359917804	0.414300545224982	0.1263	0.0731	0.0076	0.0034	0.0226	0.0036	0.0034	0.0158	0.1449	0.0147	0.0156	0.0093	0.1028	0.019	0.0086	0.0035	0.0033	0.0773	0.0915	0.0101	0.0098	0.0087	0.0239	0.0084	0.0149	0.1739
8	rs7011064	143205583	1.04	1.10930661634754	2.9	0.954322971774498	0.17917683165397	0.413648584576686	0.1262	0.0732	0.0076	0.0034	0.0225	0.0035	0.0034	0.0158	0.145	0.0147	0.0156	0.0093	0.1028	0.0189	0.0086	0.0035	0.0033	0.0773	0.0914	0.0101	0.0098	0.0087	0.0239	0.0084	0.0149	0.1739
8	rs73371587	143207311	1.04	1.10930661634754	2.9	0.954322971774498	0.251401552850723	0.355035268164582	0.1218	0.0759	0.0082	0.003	0.0221	0.0034	0.0029	0.0161	0.1476	0.0147	0.0159	0.0089	0.102	0.0193	0.0087	0.0034	0.003	0.0779	0.0919	0.0096	0.0099	0.0087	0.0239	0.0078	0.0146	0.1749
8	rs73371588	143207348	1.04	1.10930661634754	2.9	0.954322971774498	0.254065573230013	0.360544108180564	0.1219	0.076	0.0082	0.003	0.0221	0.0034	0.0028	0.0161	0.1476	0.0147	0.0159	0.0089	0.1019	0.0193	0.0088	0.0034	0.003	0.0781	0.0917	0.0096	0.0099	0.0087	0.0242	0.0078	0.0146	0.1746
8	rs118100875	143208307	1.03	1.18616718476217	2.91	0.926247013494653	0.2716167104342	0.394478596258916	0.1197	0.0764	0.008	0.0029	0.0219	0.0033	0.0027	0.0162	0.149	0.0148	0.0159	0.0086	0.1024	0.0193	0.0088	0.0032	0.0029	0.0794	0.0917	0.0095	0.0098	0.0085	0.0239	0.0075	0.0144	0.1752
8	rs747898	143208340	1.03	1.18616718476217	2.91	0.926247013494653	0.232971827628249	0.315599880819916	0.1197	0.0765	0.008	0.0029	0.0219	0.0033	0.0027	0.0162	0.1491	0.0148	0.0159	0.0086	0.1023	0.0193	0.0087	0.0032	0.0029	0.0795	0.0917	0.0095	0.0098	0.0085	0.0239	0.0075	0.0144	0.1753
8	rs76527946	143208682	1.03	1.18616718476217	2.91	0.926247013494653	0.278543616836402	0.372773127643343	0.1196	0.0763	0.0079	0.0028	0.0219	0.0033	0.0027	0.0162	0.1493	0.0147	0.0158	0.0086	0.1025	0.0193	0.0088	0.0032	0.0029	0.0796	0.0917	0.0094	0.0098	0.0085	0.0239	0.0075	0.0144	0.1753
8	rs7388555	143212132	1.03	1.18616718476217	2.91	0.926247013494653	0.254021047082627	0.354910348811381	0.1195	0.0759	0.0078	0.0027	0.0223	0.0034	0.0026	0.0164	0.1502	0.0145	0.0152	0.008	0.1039	0.0193	0.0081	0.0031	0.0029	0.0814	0.0912	0.0093	0.0096	0.0081	0.0235	0.0073	0.0145	0.1752
8	rs56228710	143222552	1.02	1.26620126232677	2.91	0.926247013494653	0.294604698371938	0.396281241577212	0.1197	0.0762	0.0079	0.0026	0.0224	0.0034	0.0026	0.0164	0.1504	0.0144	0.0151	0.0079	0.1039	0.0192	0.0082	0.0031	0.0029	0.0816	0.091	0.0092	0.0095	0.0081	0.0233	0.0073	0.0144	0.1754
8	rs75011997	143224004	1.02	1.26620126232677	2.91	0.926247013494653	0.302619807801698	0.42162148869977	0.1197	0.0762	0.0079	0.0026	0.0224	0.0034	0.0026	0.0163	0.1504	0.0144	0.0151	0.0078	0.1039	0.0192	0.0082	0.0031	0.0029	0.0816	0.0909	0.0092	0.0096	0.0081	0.0233	0.0073	0.0144	0.1754
8	rs74821221	143230221	1.02	1.26620126232677	2.9	0.954322971774498	0.328011413605831	0.514520063510194	0.1198	0.0763	0.0079	0.0026	0.0224	0.0035	0.0026	0.0163	0.1505	0.0144	0.015	0.0078	0.1039	0.0192	0.0082	0.0031	0.0029	0.0817	0.0908	0.0091	0.0096	0.0081	0.0232	0.0074	0.0143	0.1754
8	rs11167131	143230603	1.02	1.26620126232677	2.87	1.0417097985148	0.32765423019948	0.503507014144842	0.1198	0.0763	0.0079	0.0026	0.0224	0.0035	0.0026	0.0163	0.1505	0.0144	0.015	0.0078	0.1039	0.0192	0.0082	0.0031	0.0029	0.0817	0.0909	0.0091	0.0096	0.0081	0.0232	0.0074	0.0143	0.1754
8	rs117292062	143231024	1.02	1.26620126232677	2.87	1.0417097985148	0.330824923606869	0.484245493300183	0.1198	0.0763	0.0079	0.0026	0.0224	0.0035	0.0026	0.0163	0.1505	0.0144	0.015	0.0078	0.1039	0.0192	0.0081	0.0031	0.0029	0.0817	0.0909	0.0091	0.0096	0.0081	0.0232	0.0074	0.0143	0.1754
8	rs76607049	143231065	1.02	1.26620126232677	2.87	1.0417097985148	0.331030031510094	0.489826484915839	0.1198	0.0763	0.0079	0.0026	0.0224	0.0035	0.0026	0.0163	0.1505	0.0144	0.015	0.0078	0.1039	0.0192	0.0081	0.0031	0.0029	0.0817	0.0909	0.0091	0.0096	0.0081	0.0232	0.0074	0.0143	0.1754
8	rs72685561	143233062	1.02	1.26620126232677	2.88	1.01205197621114	0.331594419950236	0.468545449525885	0.1198	0.0764	0.0079	0.0026	0.0224	0.0035	0.0026	0.0163	0.1505	0.0144	0.015	0.0078	0.1039	0.0192	0.0081	0.0031	0.0029	0.0818	0.0909	0.0091	0.0096	0.0081	0.0232	0.0074	0.0143	0.1754
8	rs80171942	143233761	1.02	1.26620126232677	2.87	1.0417097985148	0.327603220590217	0.478816553258999	0.1198	0.0764	0.0079	0.0026	0.0224	0.0035	0.0026	0.0163	0.1505	0.0144	0.015	0.0078	0.1039	0.0192	0.0081	0.0031	0.0029	0.0818	0.0909	0.0091	0.0096	0.0082	0.0232	0.0074	0.0142	0.1754
8	rs10090285	143234923	1.02	1.26620126232677	2.87	1.0417097985148	0.303697117865715	0.394607281352128	0.1199	0.0764	0.0079	0.0026	0.0224	0.0035	0.0026	0.0163	0.1506	0.0144	0.015	0.0078	0.1039	0.0192	0.0081	0.0031	0.0029	0.0818	0.0909	0.0091	0.0096	0.0082	0.0232	0.0074	0.0142	0.1754
8	rs13261991	143237163	1.02	1.26620126232677	2.88	1.01205197621114	0.307779762276881	0.359791480993366	0.1196	0.0766	0.0079	0.0026	0.0222	0.0036	0.0027	0.0163	0.1507	0.0144	0.0149	0.0077	0.104	0.0192	0.0081	0.0032	0.0029	0.0819	0.0909	0.009	0.0095	0.0082	0.0232	0.0074	0.0142	0.1754
8	rs58705028	143246016	1.02	1.26620126232677	2.88	1.01205197621114	0.352404065853382	0.32627560388876	0.1193	0.0775	0.0079	0.0026	0.0222	0.0037	0.0026	0.0163	0.1506	0.0145	0.0147	0.0075	0.1031	0.0193	0.0082	0.0031	0.0029	0.0821	0.0904	0.0089	0.0094	0.0083	0.0235	0.0074	0.0141	0.1761
8	rs117763484	143248434	1.01	1.34943643539615	2.88	1.01205197621114	0.368968963346071	0.211386077689229	0.1184	0.0791	0.0081	0.0029	0.0221	0.0041	0.0029	0.0162	0.1495	0.0147	0.0145	0.0079	0.1015	0.0195	0.0086	0.0032	0.0033	0.0828	0.0892	0.0086	0.0093	0.0086	0.0238	0.0076	0.0139	0.1761
8	rs7823353	143249727	0.99	1.52561210963291	2.87	1.0417097985148	0.457503191823679	0.16870356327406	0.1174	0.0807	0.0083	0.0032	0.022	0.0045	0.0032	0.0162	0.1485	0.0148	0.0144	0.0081	0.0998	0.0198	0.0089	0.0033	0.0037	0.0835	0.0879	0.0084	0.0092	0.0088	0.0241	0.0078	0.0138	0.1761
8	rs73716134	143250360	0.99	1.52561210963291	2.88	1.01205197621114	0.497770459777445	0.182396111102832	0.1172	0.0809	0.0084	0.0032	0.0219	0.0046	0.0032	0.016	0.1485	0.0148	0.0144	0.0082	0.0996	0.0198	0.009	0.0034	0.0038	0.0837	0.0879	0.0084	0.0093	0.0088	0.0241	0.0078	0.0139	0.1758
8	rs7823186	143251616	0.99	1.52561210963291	2.88	1.01205197621114	0.506299825059019	0.204925658155829	0.1171	0.081	0.0084	0.0032	0.0219	0.0046	0.0032	0.016	0.1484	0.0149	0.0144	0.0084	0.0995	0.0198	0.0091	0.0034	0.0037	0.0838	0.0877	0.0083	0.0092	0.0088	0.0241	0.0078	0.0138	0.1758
8	rs55671251	143253271	0.99	1.52561210963291	2.88	1.01205197621114	0.497455894536227	0.235777369120738	0.117	0.0811	0.0084	0.0032	0.0218	0.0045	0.0032	0.016	0.1484	0.0149	0.0144	0.0087	0.0992	0.0198	0.0092	0.0034	0.0037	0.0842	0.0874	0.0083	0.0092	0.0089	0.0241	0.0078	0.0138	0.1758
8	rs73375426	143254940	0.99	1.52561210963291	2.88	1.01205197621114	0.516242428117567	0.268792868923807	0.1169	0.081	0.0084	0.0032	0.0219	0.0045	0.0033	0.0161	0.1485	0.0149	0.0144	0.0088	0.0991	0.0198	0.0093	0.0034	0.0037	0.0843	0.087	0.0083	0.0093	0.0089	0.0241	0.0078	0.0138	0.1756
8	rs77446635	143259264	0.98	1.61859979960807	2.88	1.01205197621114	0.538296508203525	0.29931031239706	0.1166	0.0813	0.0083	0.0032	0.0222	0.0045	0.0034	0.0159	0.149	0.015	0.0143	0.0092	0.0983	0.0198	0.0095	0.0035	0.0038	0.0848	0.0857	0.0084	0.0096	0.0092	0.0241	0.0077	0.0138	0.1752
8	rs73375438	143259528	0.98	1.61859979960807	2.87	1.0417097985148	0.549586259817006	0.295752031934044	0.1165	0.0813	0.0083	0.0032	0.0222	0.0045	0.0034	0.0159	0.1491	0.0151	0.0142	0.0093	0.0982	0.0198	0.0095	0.0036	0.0038	0.0849	0.0854	0.0084	0.0097	0.0092	0.0242	0.0077	0.0138	0.1751
8	rs7836666	143259732	0.98	1.61859979960807	2.88	1.01205197621114	0.536469122195503	0.276066770175467	0.1165	0.0811	0.0083	0.0032	0.0223	0.0045	0.0034	0.016	0.1491	0.0151	0.0143	0.0093	0.098	0.0198	0.0095	0.0036	0.0038	0.0849	0.0856	0.0084	0.0097	0.0092	0.0242	0.0077	0.0139	0.1748
8	rs72685581	143259852	0.98	1.61859979960807	2.88	1.01205197621114	0.537774097882585	0.286795616918561	0.1166	0.081	0.0083	0.0032	0.0222	0.0045	0.0034	0.0161	0.1494	0.0151	0.0143	0.0094	0.0979	0.0198	0.0096	0.0036	0.0038	0.0845	0.0856	0.0085	0.0098	0.0092	0.0243	0.0077	0.0139	0.1745
8	rs4075397	143259889	0.98	1.61859979960807	2.89	0.982923819582558	0.49093464754629	0.257712213404858	0.1167	0.081	0.0083	0.0032	0.0222	0.0043	0.0034	0.0161	0.1495	0.0151	0.0143	0.0095	0.0982	0.0199	0.0095	0.0036	0.0038	0.0845	0.0857	0.0085	0.0098	0.0092	0.0243	0.0074	0.0139	0.1745
8	rs72685582	143260713	0.98	1.61859979960807	2.88	1.01205197621114	0.491747535539645	0.204188576914804	0.1169	0.0813	0.0082	0.0034	0.0223	0.0042	0.0034	0.016	0.1508	0.0152	0.0143	0.0095	0.0977	0.0199	0.0095	0.0035	0.0038	0.0844	0.0854	0.0083	0.01	0.009	0.0243	0.0072	0.014	0.174
8	rs77230682	143260995	0.98	1.61859979960807	2.89	0.982923819582558	0.507505834301999	0.187075670563443	0.1169	0.0815	0.0082	0.0035	0.0223	0.0042	0.0033	0.016	0.1513	0.0152	0.0143	0.0095	0.0976	0.0199	0.0094	0.0035	0.0038	0.0843	0.0854	0.0083	0.01	0.0089	0.0243	0.0072	0.014	0.1739
8	rs3935507	143265173	0.97	1.7148831617518	2.89	0.982923819582558	0.534514473250702	0.181485307142046	0.1178	0.0819	0.0083	0.0038	0.0223	0.0041	0.0033	0.0157	0.1542	0.0153	0.0142	0.0093	0.0961	0.0198	0.0092	0.0034	0.0036	0.0855	0.0852	0.0081	0.0102	0.0088	0.0237	0.0068	0.0139	0.1721
8	rs7845512	143267802	0.97	1.7148831617518	2.9	0.954322971774498	0.550444045521322	0.162046727378136	0.1179	0.082	0.0083	0.004	0.0223	0.0041	0.0032	0.0153	0.1551	0.0153	0.0141	0.0092	0.0956	0.0196	0.0092	0.0034	0.0036	0.0866	0.0851	0.008	0.0103	0.0088	0.0234	0.0068	0.0139	0.1717
8	rs78497538	143271212	0.97	1.7148831617518	2.92	0.898693461391643	0.599133753880773	0.151196152137267	0.1178	0.082	0.0083	0.004	0.0222	0.0041	0.0033	0.0152	0.1554	0.0154	0.014	0.0092	0.0955	0.0195	0.0091	0.0034	0.0036	0.0868	0.0851	0.0081	0.0104	0.0088	0.0232	0.0067	0.0138	0.1716
8	rs6583596	143271298	0.97	1.7148831617518	2.93	0.871659766409689	0.607054756200494	0.154241654170004	0.1178	0.082	0.0083	0.004	0.0222	0.0041	0.0033	0.0152	0.1555	0.0154	0.014	0.0092	0.0955	0.0195	0.0091	0.0034	0.0036	0.0868	0.0851	0.0081	0.0104	0.0088	0.0232	0.0067	0.0138	0.1716
8	rs4977004	143271433	0.97	1.7148831617518	2.93	0.871659766409689	0.62640042179826	0.15433717567609	0.1175	0.0823	0.0083	0.004	0.0222	0.0041	0.0032	0.0152	0.1554	0.0154	0.014	0.0092	0.0957	0.0195	0.0091	0.0034	0.0036	0.0868	0.0852	0.0081	0.0104	0.0088	0.0232	0.0067	0.0138	0.1715
8	rs116894716	143276612	0.97	1.7148831617518	2.93	0.871659766409689	0.713054328503705	0.162338419146868	0.1176	0.0821	0.0084	0.0042	0.0221	0.004	0.0033	0.0152	0.1547	0.0154	0.014	0.0092	0.0959	0.0193	0.0092	0.0033	0.0036	0.0875	0.0854	0.008	0.0105	0.0087	0.0231	0.0066	0.0138	0.1717
8	rs7819712	143279107	0.97	1.7148831617518	2.92	0.898693461391643	0.871694877831857	0.232804915938675	0.1176	0.0817	0.0086	0.0045	0.0219	0.0038	0.0033	0.0151	0.1541	0.0153	0.014	0.0095	0.096	0.0191	0.0094	0.0033	0.0037	0.0883	0.0855	0.008	0.0106	0.0087	0.023	0.0067	0.0138	0.1714
8	rs6991330	143281514	0.97	1.7148831617518	2.9	0.954322971774498	0.826168176640859	0.252170644269592	0.1176	0.0813	0.0086	0.0045	0.0218	0.0039	0.0033	0.015	0.1536	0.0153	0.014	0.0095	0.0961	0.0191	0.0095	0.0032	0.0037	0.0884	0.086	0.008	0.0106	0.0087	0.023	0.0068	0.0138	0.1714
8	rs76135598	143281808	0.97	1.7148831617518	2.9	0.954322971774498	0.835699699161065	0.254201911278913	0.1176	0.0813	0.0086	0.0045	0.0218	0.0039	0.0033	0.015	0.1536	0.0153	0.014	0.0095	0.0961	0.0191	0.0095	0.0032	0.0037	0.0884	0.086	0.008	0.0106	0.0087	0.023	0.0068	0.0138	0.1714
8	rs79480505	143287747	0.97	1.7148831617518	2.9	0.954322971774498	0.817945450350271	0.255558940540181	0.1177	0.0813	0.0086	0.0045	0.0217	0.0039	0.0033	0.0149	0.1536	0.0152	0.0139	0.0095	0.0962	0.0191	0.0095	0.0031	0.0037	0.0888	0.086	0.008	0.0107	0.0087	0.0229	0.0068	0.0138	0.1714
8	rs73716161	143297817	0.97	1.7148831617518	2.91	0.926247013494653	0.849924050908022	0.279667907373539	0.1183	0.0813	0.0085	0.0043	0.0215	0.0038	0.0033	0.0148	0.1532	0.015	0.0138	0.0096	0.0966	0.019	0.0095	0.003	0.0037	0.0894	0.0855	0.0079	0.0111	0.0085	0.0226	0.0069	0.0137	0.1718
8	rs11167134	143301529	0.96	1.81448239590599	2.94	0.845143312120842	1.14905387114849	0.223093750891437	0.1189	0.0816	0.0085	0.0042	0.0213	0.0046	0.0031	0.0148	0.1536	0.015	0.0137	0.009	0.0965	0.019	0.0094	0.0029	0.0035	0.0895	0.0858	0.0079	0.0113	0.0084	0.0221	0.0069	0.0138	0.1715
8	rs7464574	143302006	0.96	1.81448239590599	2.97	0.768670182966371	1.14162241220428	0.207142208090513	0.1188	0.0817	0.0085	0.0042	0.0213	0.0046	0.0031	0.0148	0.1534	0.015	0.0137	0.0089	0.0966	0.019	0.0094	0.0029	0.0035	0.0895	0.0859	0.008	0.0113	0.0084	0.0221	0.0069	0.0138	0.1715
8	rs4976974	143309627	0.96	1.81448239590599	2.97	0.768670182966371	1.1131625651545	0.164971953040269	0.1219	0.0828	0.0084	0.0034	0.0211	0.0046	0.0028	0.0145	0.1513	0.0147	0.0137	0.0085	0.0955	0.0188	0.0087	0.0024	0.0031	0.091	0.0855	0.0079	0.0121	0.0082	0.0221	0.0068	0.0139	0.173
8	rs56031226	143312504	0.95	1.91741650264711	2.97	0.768670182966371	1.20169416160217	0.173160180601383	0.124	0.0833	0.0084	0.003	0.021	0.0046	0.0026	0.0143	0.1501	0.0146	0.0137	0.0083	0.0958	0.0188	0.0085	0.0022	0.003	0.0912	0.0857	0.0078	0.0123	0.0081	0.022	0.0067	0.014	0.1727
8	rs4129585	143312933	0.95	1.91741650264711	2.97	0.768670182966371	1.18814895127437	0.17206704779392	0.1242	0.0832	0.0084	0.0031	0.021	0.0046	0.0026	0.0143	0.1501	0.0146	0.0137	0.0083	0.0959	0.0188	0.0085	0.0022	0.003	0.0912	0.0857	0.0078	0.0123	0.0081	0.022	0.0067	0.014	0.1727
8	rs10092090	143320789	0.95	1.91741650264711	2.97	0.768670182966371	1.14869092046155	0.168802158004557	0.1244	0.0833	0.0084	0.003	0.021	0.0046	0.0026	0.0143	0.15	0.0146	0.014	0.0083	0.0958	0.0188	0.0085	0.0022	0.003	0.0911	0.0857	0.0078	0.0122	0.0082	0.022	0.0067	0.014	0.1726
8	rs117208156	143328097	0.95	1.91741650264711	2.97	0.768670182966371	1.12708678081852	0.173359190580516	0.1245	0.0834	0.0083	0.0029	0.021	0.0046	0.0026	0.0141	0.1501	0.0146	0.014	0.0082	0.0958	0.0187	0.0084	0.0022	0.0029	0.0911	0.0857	0.0078	0.0122	0.0081	0.022	0.0067	0.014	0.1727
8	rs73364669	143332784	0.95	1.91741650264711	2.97	0.768670182966371	1.1268166294724	0.184425714497837	0.1249	0.0837	0.0083	0.0027	0.021	0.0045	0.0025	0.0139	0.1501	0.0147	0.0141	0.0081	0.0959	0.0187	0.0084	0.0021	0.0029	0.0912	0.0857	0.0077	0.0122	0.0081	0.022	0.0067	0.014	0.1728
8	rs67439964	143343398	0.95	1.91741650264711	2.97	0.768670182966371	1.10135875354268	0.247003115872989	0.1265	0.0847	0.0082	0.0023	0.021	0.0042	0.0022	0.0135	0.1498	0.0147	0.0142	0.0078	0.0973	0.0186	0.0079	0.0019	0.0026	0.091	0.0864	0.0075	0.012	0.0082	0.022	0.0065	0.014	0.172
8	rs62513092	143343922	0.95	1.91741650264711	2.97	0.768670182966371	1.10403704333484	0.261807608332423	0.1266	0.0847	0.0082	0.0022	0.021	0.0042	0.0022	0.0135	0.1499	0.0147	0.0142	0.0077	0.0974	0.0185	0.0079	0.0019	0.0026	0.0911	0.0863	0.0075	0.012	0.0082	0.022	0.0065	0.014	0.172
8	rs73366612	143344545	0.95	1.91741650264711	2.96	0.793651312900757	1.10314399242824	0.254314910087115	0.1267	0.0848	0.0082	0.0022	0.021	0.0041	0.0021	0.0134	0.1499	0.0147	0.0142	0.0077	0.0975	0.0185	0.0079	0.0019	0.0026	0.0912	0.0863	0.0075	0.012	0.0082	0.022	0.0065	0.014	0.1719
8	rs6583612	143347243	0.95	1.91741650264711	2.96	0.793651312900757	1.07551422064308	0.26512132451297	0.127	0.0851	0.0081	0.002	0.0211	0.0039	0.002	0.0133	0.15	0.0147	0.0143	0.0076	0.0981	0.0185	0.0077	0.0018	0.0025	0.0916	0.0859	0.0074	0.0118	0.0081	0.0221	0.0063	0.014	0.1722
8	rs9644551	143348540	0.95	1.91741650264711	2.96	0.793651312900757	1.10046656578339	0.276414639466011	0.1271	0.0851	0.0081	0.002	0.021	0.0039	0.002	0.0132	0.1501	0.0147	0.0143	0.0075	0.0983	0.0185	0.0077	0.0018	0.0025	0.0915	0.0859	0.0074	0.0118	0.0081	0.0221	0.0063	0.014	0.1723
8	rs35674714	143353038	0.95	1.91741650264711	2.96	0.793651312900757	1.22579746453276	0.31186421620162	0.1275	0.0851	0.0082	0.0019	0.021	0.0039	0.002	0.0131	0.1502	0.0147	0.0143	0.0075	0.0986	0.0184	0.0077	0.0017	0.0024	0.0916	0.0858	0.0074	0.0117	0.0081	0.0217	0.0063	0.014	0.1723
8	rs76669344	143353183	0.95	1.91741650264711	2.96	0.793651312900757	1.2181756277433	0.31680774331765	0.1275	0.0851	0.0082	0.0019	0.021	0.0039	0.002	0.0131	0.1501	0.0147	0.0143	0.0075	0.0986	0.0184	0.0077	0.0017	0.0024	0.0916	0.0858	0.0074	0.0117	0.0081	0.0217	0.0063	0.014	0.1723
8	rs77996094	143356641	0.95	1.91741650264711	2.97	0.768670182966371	1.16634588945328	0.354910348811381	0.1279	0.0854	0.0082	0.0019	0.021	0.0038	0.0019	0.0131	0.1499	0.0147	0.0143	0.0079	0.0986	0.0184	0.0077	0.0017	0.0024	0.0914	0.0858	0.0074	0.0116	0.008	0.0217	0.0062	0.014	0.1721
8	rs117523413	143357803	0.95	1.91741650264711	2.97	0.768670182966371	1.16269703929975	0.368094852122376	0.128	0.0854	0.0082	0.0019	0.021	0.0038	0.0019	0.0131	0.1498	0.0147	0.0143	0.008	0.0986	0.0184	0.0077	0.0017	0.0024	0.0913	0.0857	0.0074	0.0116	0.008	0.0217	0.0062	0.014	0.1721
8	rs72687360	143358225	0.95	1.91741650264711	2.97	0.768670182966371	1.15786922564006	0.368726076957863	0.1281	0.0855	0.0082	0.0018	0.021	0.0037	0.0019	0.0131	0.1498	0.0146	0.0143	0.008	0.0986	0.0184	0.0077	0.0017	0.0024	0.0913	0.0857	0.0074	0.0116	0.008	0.0217	0.0062	0.014	0.1721
8	rs7833728	143374367	0.95	1.91741650264711	2.96	0.793651312900757	1.08073434712373	0.397570232602079	0.1294	0.0863	0.0081	0.0017	0.0211	0.0034	0.0018	0.013	0.1497	0.0144	0.0144	0.0078	0.0986	0.0184	0.0077	0.0016	0.0023	0.0913	0.0856	0.0076	0.0115	0.0079	0.0218	0.0059	0.014	0.1717
8	rs4468046	143378970	0.95	1.91741650264711	2.95	0.819141413036571	1.06105732937272	0.413387878526973	0.1295	0.0864	0.0082	0.0017	0.0211	0.0034	0.0018	0.0131	0.1497	0.0144	0.0144	0.0078	0.0986	0.0184	0.0076	0.0016	0.0023	0.0913	0.0855	0.0076	0.0115	0.0079	0.0218	0.0059	0.014	0.1716
8	rs11167137	143394208	0.95	1.91741650264711	2.95	0.819141413036571	1.05508608179275	0.386522886564354	0.1298	0.0869	0.0082	0.0017	0.0212	0.0031	0.0018	0.0134	0.1488	0.0146	0.0145	0.0077	0.0992	0.0185	0.0076	0.0016	0.0024	0.0915	0.085	0.0076	0.0114	0.0078	0.0218	0.0057	0.0139	0.1714
8	rs62000450	143396446	0.95	1.91741650264711	2.94	0.845143312120842	1.05280654392946	0.382689563129021	0.1299	0.087	0.0082	0.0017	0.0211	0.0031	0.0018	0.0134	0.1488	0.0146	0.0145	0.0077	0.0993	0.0185	0.0076	0.0016	0.0024	0.0915	0.085	0.0077	0.0114	0.0078	0.0218	0.0057	0.0139	0.1713
8	rs10104625	143402582	0.95	1.91741650264711	2.94	0.845143312120842	1.07834421984405	0.397054497702307	0.1302	0.0871	0.0083	0.0017	0.0211	0.003	0.0018	0.0135	0.1482	0.0146	0.0145	0.0078	0.0995	0.0186	0.0076	0.0017	0.0024	0.0916	0.0852	0.0075	0.0114	0.0077	0.0217	0.0056	0.0139	0.171
8	rs4370657	143408927	0.95	1.91741650264711	2.94	0.845143312120842	1.06316806357809	0.425032262035792	0.1298	0.0875	0.0083	0.0017	0.0211	0.0029	0.0018	0.0132	0.1484	0.0147	0.0146	0.008	0.0997	0.0187	0.0077	0.002	0.0024	0.0917	0.0849	0.0076	0.0113	0.0079	0.0217	0.0056	0.014	0.1703
8	rs72687387	143409974	0.95	1.91741650264711	2.94	0.845143312120842	1.08365848839819	0.438881282353612	0.1297	0.0875	0.0084	0.0017	0.0211	0.0029	0.0019	0.0132	0.1484	0.0147	0.0145	0.008	0.0997	0.0187	0.0077	0.002	0.0024	0.0917	0.0847	0.0076	0.0113	0.0079	0.0217	0.0057	0.014	0.1701
8	rs7014552	143410423	0.95	1.91741650264711	2.95	0.819141413036571	1.1074332578109	0.458734739358722	0.1296	0.0875	0.0084	0.0017	0.0211	0.0029	0.0019	0.0132	0.1485	0.0147	0.0145	0.0081	0.0998	0.0187	0.0078	0.002	0.0024	0.0918	0.0846	0.0076	0.0113	0.0079	0.0217	0.0057	0.014	0.17
8	rs112548907	143411435	0.95	1.91741650264711	2.96	0.793651312900757	1.1137002895575	0.451245812791535	0.1296	0.0875	0.0084	0.0017	0.0211	0.0029	0.0019	0.0132	0.1485	0.0147	0.0146	0.0082	0.0998	0.0187	0.0078	0.0021	0.0024	0.0917	0.0845	0.0077	0.0114	0.0079	0.0217	0.0057	0.014	0.17
8	rs116424300	143412988	0.95	1.91741650264711	2.96	0.793651312900757	1.13321707803596	0.461551425041483	0.1295	0.0874	0.0084	0.0017	0.0211	0.0029	0.0019	0.0132	0.1485	0.0146	0.0146	0.0083	0.0998	0.0188	0.0079	0.0022	0.0024	0.0917	0.0843	0.0077	0.0114	0.008	0.0217	0.0057	0.014	0.1698
8	rs10435683	143413136	0.95	1.91741650264711	2.97	0.768670182966371	1.13981274499427	0.468680218915107	0.1295	0.0874	0.0084	0.0017	0.0211	0.0029	0.0019	0.0132	0.1485	0.0146	0.0146	0.0083	0.0998	0.0188	0.0079	0.0022	0.0024	0.0917	0.0843	0.0077	0.0114	0.008	0.0217	0.0057	0.014	0.1698
8	rs12676425	143413857	0.95	1.91741650264711	3.01	0.673776155564303	1.15695920211994	0.477868117494258	0.1294	0.0874	0.0086	0.0017	0.0211	0.0028	0.0019	0.0132	0.1485	0.0146	0.0146	0.0083	0.0999	0.0188	0.0079	0.0022	0.0024	0.0921	0.0841	0.0077	0.0114	0.008	0.0217	0.0058	0.014	0.1693
8	rs13265349	143416412	0.95	1.91741650264711	3	0.696751202985924	1.1821786715222	0.430821159735857	0.1294	0.0878	0.0085	0.0017	0.0212	0.0029	0.002	0.0132	0.1487	0.0146	0.0146	0.0083	0.1	0.0188	0.008	0.0022	0.0025	0.0914	0.0838	0.0077	0.0114	0.0079	0.0217	0.0058	0.014	0.1691
8	rs79343216	143429522	0.95	1.91741650264711	3.01	0.673776155564303	1.14433903482857	0.356035074889477	0.1294	0.0871	0.0085	0.0019	0.0212	0.003	0.002	0.0132	0.1491	0.0145	0.0146	0.0083	0.0998	0.0189	0.0081	0.0024	0.0028	0.0912	0.0835	0.0078	0.0116	0.0079	0.0218	0.0058	0.014	0.169
8	rs75092063	143434152	0.95	1.91741650264711	3.02	0.651294786134349	1.12708678081852	0.342482411609267	0.1294	0.087	0.0085	0.0019	0.0212	0.003	0.0021	0.0131	0.1491	0.0145	0.0146	0.0083	0.0998	0.0189	0.0081	0.0024	0.0028	0.0912	0.0834	0.0078	0.0115	0.0079	0.0218	0.0058	0.014	0.1689
8	rs4520288	143437076	0.95	1.91741650264711	3.02	0.651294786134349	1.13402942553093	0.34644548006764	0.1294	0.0869	0.0085	0.0019	0.0212	0.003	0.0021	0.0131	0.1491	0.0145	0.0146	0.0083	0.0998	0.0189	0.0081	0.0024	0.0029	0.0911	0.0834	0.0078	0.0115	0.0079	0.0218	0.0058	0.014	0.1689
8	rs79477611	143448611	0.95	1.91741650264711	3.03	0.629303794260587	1.09877220239395	0.330061135992204	0.1294	0.0868	0.0086	0.002	0.0213	0.003	0.0021	0.0131	0.1491	0.0144	0.0147	0.0083	0.0998	0.019	0.0081	0.0024	0.0029	0.0911	0.0834	0.0078	0.0115	0.0079	0.0219	0.0058	0.0141	0.1689
8	rs35573743	143459885	0.95	1.91741650264711	3.03	0.629303794260587	1.12249769492184	0.317533115843343	0.1293	0.0865	0.0086	0.002	0.0213	0.0031	0.0021	0.0131	0.1492	0.0144	0.0147	0.0083	0.0999	0.019	0.0082	0.0025	0.003	0.091	0.0833	0.0078	0.0115	0.0079	0.022	0.0058	0.0141	0.1687
8	rs118080113	143463105	0.95	1.91741650264711	3.01	0.673776155564303	1.1418034411872	0.291499107875393	0.1293	0.0859	0.0087	0.002	0.0214	0.0032	0.0022	0.013	0.1492	0.0142	0.0147	0.0082	0.0998	0.019	0.0083	0.0026	0.0031	0.091	0.083	0.0078	0.0118	0.008	0.0222	0.0059	0.0142	0.1683
8	rs117512992	143464573	0.95	1.91741650264711	3.02	0.651294786134349	1.16643716813978	0.295396910593623	0.1292	0.0857	0.0088	0.0021	0.0214	0.0032	0.0022	0.013	0.1492	0.0142	0.0148	0.0082	0.0997	0.019	0.0084	0.0027	0.0032	0.091	0.0828	0.0079	0.0119	0.008	0.0222	0.006	0.0142	0.1682
8	rs77544976	143465481	0.95	1.91741650264711	3.04	0.607799794750251	1.18814895127437	0.290085620434842	0.1292	0.0855	0.0088	0.0021	0.0214	0.0032	0.0022	0.013	0.1492	0.0142	0.0148	0.0082	0.0997	0.019	0.0084	0.0027	0.0032	0.0909	0.0827	0.0079	0.012	0.008	0.0223	0.006	0.0142	0.1681
8	rs35755256	143474952	0.95	1.91741650264711	3.04	0.607799794750251	1.22402979191184	0.279318783831548	0.1292	0.0853	0.0089	0.0021	0.0215	0.0033	0.0022	0.013	0.1492	0.0141	0.0148	0.0082	0.0996	0.019	0.0084	0.0027	0.0033	0.0909	0.0826	0.0079	0.0121	0.008	0.0224	0.006	0.0142	0.1679
8	rs117769622	143476732	0.95	1.91741650264711	3.04	0.607799794750251	1.22412280271242	0.277691313097827	0.1292	0.0853	0.0089	0.0021	0.0215	0.0033	0.0022	0.013	0.1492	0.0141	0.0148	0.0082	0.0996	0.019	0.0084	0.0027	0.0033	0.0909	0.0826	0.0079	0.0121	0.008	0.0224	0.006	0.0142	0.1679
8	rs117521117	143477964	0.95	1.91741650264711	3.06	0.566238797870229	1.22328580394313	0.277923629930956	0.1292	0.0853	0.0089	0.0021	0.0215	0.0033	0.0022	0.013	0.1492	0.0141	0.0148	0.0082	0.0996	0.019	0.0084	0.0027	0.0033	0.0909	0.0826	0.0079	0.0121	0.008	0.0224	0.006	0.0142	0.1679
8	rs116862384	143479815	0.95	1.91741650264711	3.06	0.566238797870229	1.22561134727235	0.276298668046304	0.1292	0.0853	0.0089	0.0021	0.0215	0.0033	0.0022	0.013	0.1492	0.0141	0.0148	0.0082	0.0996	0.019	0.0084	0.0028	0.0033	0.0909	0.0826	0.0079	0.0121	0.008	0.0224	0.006	0.0142	0.1679
8	rs117659734	143480653	0.95	1.91741650264711	3.08	0.526582953384854	1.22682130478821	0.276414639466011	0.1292	0.0853	0.0089	0.0021	0.0215	0.0033	0.0022	0.013	0.1492	0.0141	0.0148	0.0082	0.0996	0.019	0.0085	0.0028	0.0033	0.0909	0.0826	0.0079	0.0121	0.008	0.0224	0.0061	0.0142	0.1679
8	rs77733219	143486863	0.95	1.91741650264711	3.08	0.526582953384854	1.29397841269631	0.258166256845723	0.1292	0.0847	0.009	0.0022	0.0215	0.0033	0.0023	0.0129	0.1492	0.0141	0.0149	0.0082	0.0994	0.019	0.0086	0.0029	0.0034	0.0909	0.0823	0.0079	0.0124	0.0081	0.0226	0.0061	0.0142	0.1676
8	rs4301486	143487624	0.95	1.91741650264711	3.09	0.50746005104726	1.32538158770677	0.270404093280546	0.1292	0.0846	0.009	0.0022	0.0215	0.0034	0.0023	0.0129	0.1493	0.0141	0.0149	0.0082	0.0994	0.019	0.0086	0.0029	0.0035	0.0909	0.0823	0.0079	0.0125	0.0081	0.0226	0.0061	0.0142	0.1676
8	rs115555525	143488428	0.95	1.91741650264711	3.09	0.50746005104726	1.32480633135966	0.273057568878456	0.1292	0.0846	0.009	0.0023	0.0215	0.0034	0.0023	0.0128	0.1492	0.0141	0.0149	0.0083	0.0993	0.019	0.0086	0.003	0.0035	0.0909	0.0823	0.0079	0.0125	0.0081	0.0226	0.0062	0.0142	0.1676
8	rs7838831	143489013	0.95	1.91741650264711	3.09	0.50746005104726	1.32547747295128	0.273057568878456	0.1292	0.0846	0.009	0.0023	0.0215	0.0034	0.0023	0.0128	0.1492	0.0141	0.0149	0.0083	0.0993	0.019	0.0086	0.003	0.0035	0.0909	0.0823	0.0079	0.0125	0.0081	0.0226	0.0062	0.0142	0.1676
8	rs9324588	143491473	0.95	1.91741650264711	3.1	0.488801954490689	1.33690652796658	0.278156006481766	0.1291	0.0846	0.009	0.0023	0.0215	0.0034	0.0023	0.0127	0.1493	0.0141	0.0149	0.0083	0.0993	0.019	0.0086	0.0031	0.0035	0.0909	0.0822	0.0079	0.0125	0.0081	0.0226	0.0062	0.0142	0.1675
8	rs117577998	143505653	0.95	1.91741650264711	3.1	0.488801954490689	1.5116832349157	0.24902115352477	0.1289	0.0856	0.009	0.0025	0.0216	0.0036	0.0024	0.0127	0.1493	0.014	0.0148	0.0082	0.0988	0.0189	0.0086	0.0032	0.0039	0.0908	0.0812	0.0079	0.0125	0.0081	0.0226	0.0065	0.0143	0.1671
8	rs117005413	143506621	0.95	1.91741650264711	3.1	0.488801954490689	1.53419615685781	0.254880141437348	0.1289	0.0856	0.009	0.0025	0.0216	0.0036	0.0024	0.0127	0.1493	0.014	0.0148	0.0082	0.0987	0.0189	0.0086	0.0032	0.0039	0.0908	0.0812	0.0079	0.0125	0.0081	0.0226	0.0065	0.0143	0.1671
8	rs7827904	143506625	0.95	1.91741650264711	3.1	0.488801954490689	1.77185837672268	0.358538097631112	0.1289	0.0857	0.0092	0.0025	0.0211	0.0036	0.0024	0.0126	0.1493	0.0139	0.0147	0.0085	0.0987	0.0187	0.0089	0.0032	0.004	0.0908	0.0812	0.008	0.0124	0.0081	0.0224	0.0066	0.0141	0.1676
8	rs118003385	143506883	0.95	1.91741650264711	3.1	0.488801954490689	1.64387616489118	0.364817418974571	0.1289	0.0858	0.0093	0.0026	0.021	0.0036	0.0027	0.0122	0.1493	0.0139	0.0147	0.0085	0.0988	0.0187	0.0088	0.0032	0.004	0.0908	0.0812	0.008	0.0124	0.0081	0.0224	0.0066	0.0141	0.1675
8	rs6988705	143507161	0.95	1.91741650264711	3.1	0.488801954490689	1.64180129592339	0.36721165093302	0.129	0.0858	0.0093	0.0026	0.021	0.0036	0.0027	0.0122	0.1493	0.0139	0.0147	0.0085	0.0988	0.0187	0.0088	0.0032	0.004	0.0908	0.0812	0.008	0.0124	0.0081	0.0224	0.0066	0.0141	0.1675
8	rs9802040	143515968	0.94	2.02370336271461	3.11	0.470604638115432	1.52469165787344	0.424507045221054	0.1269	0.084	0.0093	0.0028	0.0211	0.0039	0.0029	0.0123	0.1475	0.014	0.0147	0.0089	0.0988	0.0186	0.0091	0.0034	0.0043	0.091	0.0827	0.0082	0.0126	0.0084	0.0222	0.0069	0.0141	0.1686
8	rs11779434	143522536	0.94	2.02370336271461	3.11	0.470604638115432	1.85519440887628	0.44365672767458	0.1256	0.0831	0.0091	0.0031	0.0214	0.0045	0.0031	0.0125	0.1468	0.014	0.0146	0.0091	0.099	0.0182	0.0095	0.0038	0.0046	0.0914	0.0825	0.0083	0.0131	0.0083	0.022	0.007	0.0143	0.1682
8	rs13275839	143528511	0.94	2.02370336271461	3.12	0.452863978564029	2.10372174150579	0.466794368066354	0.125	0.0828	0.009	0.0032	0.0218	0.0047	0.0032	0.0126	0.1464	0.014	0.0145	0.0091	0.0993	0.018	0.0098	0.0041	0.0048	0.0917	0.082	0.0083	0.0133	0.0083	0.022	0.0071	0.0144	0.1675
8	rs10102579	143532745	0.94	2.02370336271461	3.11	0.470604638115432	2.31651987019519	0.509694432018193	0.1247	0.0827	0.0088	0.0033	0.0219	0.0048	0.0034	0.0127	0.1466	0.0139	0.0144	0.0092	0.0993	0.0179	0.01	0.0043	0.0049	0.0917	0.0817	0.0084	0.0134	0.0084	0.0221	0.0072	0.0144	0.167
8	rs75115813	143535745	0.94	2.02370336271461	3.11	0.470604638115432	1.96019916324182	0.503507014144842	0.1247	0.0824	0.0087	0.0039	0.0218	0.0049	0.0036	0.0126	0.1461	0.0139	0.0144	0.0092	0.0993	0.0178	0.0102	0.0044	0.0049	0.0917	0.0818	0.0084	0.0134	0.0084	0.0222	0.0072	0.0148	0.1661
8	rs112278863	143537998	0.94	2.02370336271461	3.12	0.452863978564029	2.06825563062844	0.567489030401633	0.1243	0.0821	0.0087	0.004	0.0219	0.0051	0.0038	0.0126	0.1459	0.0139	0.0144	0.0093	0.0993	0.0178	0.0102	0.0046	0.0048	0.0916	0.0816	0.0083	0.0135	0.0085	0.0222	0.0072	0.0149	0.1664
8	rs13281009	143548745	0.94	2.02370336271461	3.13	0.435575753324506	2.05625383479362	0.550719869051813	0.1235	0.0811	0.0084	0.004	0.0219	0.0054	0.0039	0.0125	0.1456	0.0139	0.0144	0.0092	0.0995	0.018	0.0101	0.005	0.0047	0.0918	0.0818	0.0083	0.0138	0.0086	0.0228	0.0069	0.0149	0.1673
8	rs73714303	143549246	0.94	2.02370336271461	3.14	0.418735639412168	2.01816020360414	0.588371280491316	0.1235	0.081	0.0084	0.004	0.0219	0.0054	0.0039	0.0124	0.1457	0.0139	0.0143	0.0092	0.0995	0.018	0.01	0.005	0.0047	0.0918	0.0818	0.0083	0.0139	0.0086	0.0228	0.007	0.0149	0.1674
8	rs7822554	143553868	0.94	2.02370336271461	3.14	0.418735639412168	2.02127918485137	0.564662102914041	0.1234	0.0807	0.0084	0.004	0.0219	0.0054	0.0039	0.0124	0.1455	0.0139	0.0143	0.0092	0.0992	0.018	0.01	0.0051	0.0047	0.0916	0.0824	0.0083	0.0141	0.0086	0.0234	0.007	0.0148	0.1672
8	rs55731933	143555353	0.94	2.02370336271461	3.14	0.418735639412168	1.83887503004698	0.468680218915107	0.1234	0.0805	0.0083	0.0039	0.022	0.0054	0.004	0.0124	0.1456	0.0138	0.0143	0.009	0.0992	0.018	0.0099	0.0051	0.0047	0.0917	0.0826	0.0082	0.0141	0.0086	0.0235	0.007	0.0148	0.1674
8	rs13252518	143560555	0.94	2.02370336271461	3.14	0.418735639412168	1.75834620522717	0.403902897055773	0.1226	0.08	0.0084	0.0039	0.0222	0.0054	0.0041	0.0119	0.1459	0.0138	0.0144	0.0088	0.099	0.0179	0.0098	0.005	0.0049	0.0918	0.083	0.0082	0.0142	0.0085	0.0239	0.0069	0.0146	0.1682
8	Affx-31759712	143567926	0.93	2.13335981121913	3.14	0.418735639412168	1.46682372650121	0.445783551215112	0.1222	0.0786	0.0082	0.004	0.0226	0.0053	0.0042	0.0119	0.146	0.0136	0.0145	0.0088	0.0989	0.0178	0.0097	0.005	0.0051	0.0922	0.0837	0.0081	0.014	0.0085	0.0248	0.007	0.0145	0.1679
8	rs6583639	143568769	0.93	2.13335981121913	3.14	0.418735639412168	1.3370989295249	0.36318181909393	0.122	0.0785	0.0082	0.004	0.0226	0.0053	0.0042	0.0119	0.1459	0.0136	0.0145	0.0087	0.0989	0.0178	0.0097	0.0049	0.0051	0.0923	0.084	0.0081	0.0139	0.0085	0.0249	0.007	0.0145	0.1679
8	rs117594313	143576123	0.93	2.13335981121913	3.12	0.452863978564029	1.15950797606562	0.326641386353349	0.1219	0.0783	0.0081	0.004	0.0226	0.0052	0.0042	0.012	0.1458	0.0137	0.0146	0.0087	0.099	0.0178	0.0097	0.005	0.0051	0.0925	0.0841	0.0081	0.0139	0.0085	0.0251	0.0071	0.0143	0.1677
8	rs71516700	143586974	0.94	2.02370336271461	3.11	0.470604638115432	0.842799077064289	0.330061135992204	0.1224	0.0772	0.0077	0.0042	0.0226	0.0052	0.0042	0.0121	0.1452	0.0136	0.0148	0.0086	0.0999	0.018	0.0094	0.0045	0.0052	0.0931	0.0853	0.0082	0.0134	0.0085	0.0257	0.0068	0.0142	0.167
8	rs13278404	143590438	0.94	2.02370336271461	3.11	0.470604638115432	0.687113130452105	0.282816026903884	0.1225	0.0769	0.0076	0.0042	0.0226	0.005	0.0042	0.0122	0.145	0.0136	0.0148	0.0086	0.1	0.018	0.0094	0.0045	0.0052	0.0936	0.0856	0.0082	0.013	0.0086	0.0259	0.0069	0.0141	0.1668
8	rs58371504	143594391	0.94	2.02370336271461	3.11	0.470604638115432	0.538819158456649	0.340382396347649	0.1226	0.0767	0.0075	0.0043	0.0226	0.005	0.0042	0.0123	0.1445	0.0135	0.0149	0.0085	0.1003	0.0181	0.0092	0.0045	0.0051	0.0944	0.0861	0.0082	0.0125	0.0086	0.0263	0.0069	0.0141	0.1661
8	rs9694195	143595970	0.94	2.02370336271461	3.11	0.470604638115432	0.442347462654478	0.305149596986818	0.1222	0.0761	0.0075	0.0043	0.0227	0.005	0.0043	0.0126	0.1442	0.0136	0.015	0.0085	0.1005	0.0181	0.0091	0.0046	0.0053	0.0944	0.0871	0.0083	0.0122	0.0086	0.0264	0.0069	0.014	0.1655
8	rs79488548	143596527	0.94	2.02370336271461	3.11	0.470604638115432	0.420462862100023	0.236549984969912	0.1221	0.0761	0.0075	0.0042	0.0228	0.0049	0.0041	0.0128	0.1443	0.0135	0.0151	0.0085	0.101	0.018	0.009	0.0047	0.0053	0.0934	0.0874	0.0083	0.012	0.0086	0.0264	0.0068	0.0142	0.1659
8	rs12542428	143598688	0.94	2.02370336271461	3.11	0.470604638115432	0.376711899057404	0.30323917236499	0.122	0.0756	0.0075	0.0043	0.023	0.0048	0.0043	0.0132	0.1441	0.0135	0.0152	0.0084	0.1012	0.0181	0.0089	0.0048	0.0054	0.0932	0.0877	0.0083	0.0113	0.0086	0.0265	0.0068	0.0142	0.166
8	rs34031406	143603675	0.94	2.02370336271461	3.11	0.470604638115432	0.402411660237326	0.31042170516544	0.1223	0.0752	0.0075	0.0043	0.0233	0.0046	0.0044	0.0137	0.1429	0.0136	0.0155	0.0085	0.1012	0.018	0.0091	0.0051	0.0054	0.0933	0.0882	0.0083	0.011	0.0085	0.0271	0.0069	0.0142	0.1652
8	rs4977036	143609184	0.93	2.13335981121913	3.11	0.470604638115432	0.487315824256311	0.348804755570169	0.1224	0.0744	0.0072	0.0043	0.0236	0.0049	0.0047	0.0144	0.1412	0.0137	0.0161	0.0085	0.1014	0.0175	0.0093	0.0057	0.0052	0.0939	0.0891	0.0085	0.0108	0.008	0.0282	0.0071	0.0137	0.163
8	rs7838992	143609913	0.93	2.13335981121913	3.11	0.470604638115432	0.594609496571039	0.383838442072956	0.1226	0.0741	0.0073	0.0043	0.0236	0.0048	0.0047	0.0144	0.1409	0.0138	0.0162	0.0085	0.1017	0.0173	0.0094	0.0057	0.0052	0.0941	0.0894	0.0087	0.0108	0.0079	0.0283	0.0072	0.0137	0.1622
8	rs75669570	143610667	0.93	2.13335981121913	3.1	0.488801954490689	0.634484348873802	0.322624407591086	0.1225	0.0744	0.0071	0.0042	0.0236	0.0047	0.0047	0.0144	0.1411	0.0138	0.0163	0.0085	0.1027	0.0171	0.0094	0.0057	0.0052	0.0942	0.0888	0.0088	0.0108	0.0078	0.0286	0.0072	0.0139	0.1617
8	rs73374154	143610753	0.93	2.13335981121913	3.09	0.50746005104726	0.673000043778211	0.373153176008252	0.1225	0.0745	0.0071	0.0042	0.0236	0.0047	0.0047	0.0144	0.1412	0.0138	0.0163	0.0085	0.1028	0.0171	0.0094	0.0056	0.0052	0.0942	0.0887	0.0088	0.0107	0.0078	0.0286	0.0072	0.0139	0.1616
8	rs7846567	143612149	0.93	2.13335981121913	3.09	0.50746005104726	0.652934953966352	0.302642902444844	0.1226	0.0747	0.0071	0.0042	0.0238	0.0046	0.0046	0.0144	0.1416	0.0139	0.0164	0.0084	0.1026	0.017	0.0092	0.0056	0.0052	0.094	0.0882	0.0087	0.0107	0.0078	0.0287	0.0072	0.0139	0.1617
8	rs4977038	143615901	0.93	2.13335981121913	3.09	0.50746005104726	0.593651845513822	0.274213749542142	0.1226	0.0746	0.007	0.0042	0.024	0.0045	0.0046	0.0144	0.1418	0.014	0.0165	0.0084	0.1023	0.017	0.0091	0.0055	0.0052	0.0938	0.0884	0.0088	0.0106	0.0079	0.029	0.0072	0.0139	0.1618
8	rs7460047	143620400	0.94	2.02370336271461	3.09	0.50746005104726	0.461983399465369	0.244878633616197	0.1225	0.0744	0.007	0.0042	0.0243	0.0044	0.0045	0.0145	0.1419	0.0139	0.0166	0.0083	0.1017	0.0169	0.009	0.0054	0.0052	0.094	0.089	0.0089	0.0105	0.0081	0.029	0.0073	0.0139	0.1615
8	rs117442655	143621308	0.94	2.02370336271461	3.09	0.50746005104726	0.445441985260087	0.222768759221642	0.1225	0.0744	0.007	0.0042	0.0243	0.0044	0.0045	0.0145	0.1418	0.0139	0.0167	0.0083	0.1016	0.0169	0.0089	0.0053	0.0052	0.094	0.0891	0.0089	0.0105	0.0082	0.029	0.0073	0.0139	0.1614
8	rs4128450	143631471	0.94	2.02370336271461	3.1	0.488801954490689	0.41187499289618	0.227987104214197	0.1224	0.074	0.0072	0.0043	0.0247	0.0042	0.0046	0.0147	0.1418	0.0138	0.0168	0.0084	0.1004	0.0168	0.0088	0.0052	0.0053	0.0941	0.0902	0.009	0.0104	0.0086	0.0292	0.0071	0.014	0.1609
8	rs72689061	143633908	0.94	2.02370336271461	3.1	0.488801954490689	0.450163590523899	0.276994721239322	0.1223	0.074	0.0072	0.0043	0.0247	0.0042	0.0046	0.0147	0.1418	0.0138	0.0168	0.0083	0.1005	0.0168	0.0088	0.0052	0.0054	0.0941	0.0902	0.009	0.0104	0.0086	0.0292	0.0071	0.0139	0.1607
8	rs78090893	143634302	0.94	2.02370336271461	3.09	0.50746005104726	0.419883728678627	0.255445767887816	0.1222	0.0741	0.0072	0.0043	0.0247	0.0042	0.0045	0.0147	0.1417	0.0138	0.0168	0.0083	0.1006	0.0168	0.0088	0.0051	0.0053	0.0942	0.0903	0.009	0.0105	0.0086	0.0292	0.0071	0.0139	0.1607
8	rs7386620	143637170	0.94	2.02370336271461	3.09	0.50746005104726	0.456959758548122	0.299785717334006	0.1222	0.0741	0.0072	0.0044	0.0246	0.0042	0.0045	0.0148	0.1417	0.0138	0.0168	0.0083	0.1008	0.0168	0.0088	0.0051	0.0053	0.0943	0.0903	0.009	0.0106	0.0086	0.0292	0.0071	0.0139	0.1606
8	rs35147858	143644239	0.94	2.02370336271461	3.09	0.50746005104726	0.476229062176977	0.29812279422906	0.1223	0.0741	0.0071	0.0043	0.0247	0.0042	0.0045	0.0148	0.1418	0.0139	0.0169	0.008	0.101	0.0168	0.0089	0.005	0.0053	0.0943	0.0902	0.0091	0.0106	0.0086	0.0292	0.0071	0.014	0.1606
8	rs35187845	143647512	0.94	2.02370336271461	3.05	0.586779315918157	0.530291001741945	0.363684858623505	0.1224	0.0741	0.0071	0.0043	0.0247	0.0042	0.0045	0.0148	0.1418	0.0139	0.0169	0.0079	0.101	0.0169	0.0089	0.005	0.0053	0.0942	0.0902	0.0091	0.0106	0.0085	0.0291	0.0071	0.014	0.1607
8	rs72689069	143647614	0.94	2.02370336271461	3.05	0.586779315918157	0.526923673007602	0.36746393293686	0.1224	0.0741	0.0071	0.0043	0.0247	0.0042	0.0045	0.0148	0.1418	0.0139	0.0169	0.0079	0.101	0.0169	0.0089	0.005	0.0053	0.0942	0.0902	0.0091	0.0106	0.0085	0.0291	0.0071	0.014	0.1607
8	rs4073410	143660669	0.94	2.02370336271461	3.05	0.586779315918157	0.532238322217748	0.26592313197006	0.1215	0.0736	0.0071	0.0045	0.0245	0.0042	0.0046	0.0146	0.1416	0.0139	0.017	0.0079	0.1016	0.0168	0.0088	0.0051	0.0055	0.0945	0.0907	0.009	0.0108	0.0086	0.0291	0.0073	0.0138	0.1603
8	rs77365127	143672050	0.94	2.02370336271461	3.04	0.607799794750251	0.442822851378178	0.210216168616924	0.1209	0.073	0.0073	0.0045	0.0243	0.0042	0.0047	0.0144	0.1416	0.014	0.0171	0.0081	0.1019	0.017	0.0088	0.005	0.0055	0.0947	0.0919	0.0089	0.0109	0.0086	0.0293	0.0073	0.0132	0.1599
8	rs6583650	143673435	0.94	2.02370336271461	3.04	0.607799794750251	0.472417810375077	0.232365587841806	0.1209	0.073	0.0073	0.0045	0.0242	0.0042	0.0047	0.0144	0.1416	0.014	0.0171	0.0081	0.102	0.017	0.0088	0.005	0.0054	0.0947	0.0919	0.0089	0.0109	0.0087	0.0294	0.0073	0.0132	0.1599
8	rs11167150	143681457	0.94	2.02370336271461	3.04	0.607799794750251	0.573370342839767	0.17385706294121	0.1201	0.0721	0.0074	0.0045	0.0242	0.0041	0.0047	0.0144	0.1414	0.014	0.0171	0.0081	0.1036	0.0171	0.0085	0.0051	0.0055	0.0941	0.0934	0.0093	0.011	0.0084	0.0296	0.007	0.0132	0.1589
8	rs36050651	143681796	0.94	2.02370336271461	3.04	0.607799794750251	0.666785884089186	0.209685103519305	0.1204	0.0721	0.0079	0.0045	0.0242	0.0041	0.0047	0.0144	0.141	0.014	0.0171	0.0081	0.1034	0.0172	0.0084	0.0051	0.0055	0.0939	0.0936	0.0093	0.0108	0.0084	0.0296	0.007	0.0132	0.159
8	rs12546658	143682867	0.94	2.02370336271461	3.04	0.607799794750251	0.602227559350964	0.149965144010172	0.1206	0.0722	0.0079	0.0044	0.0241	0.0041	0.0047	0.0143	0.1406	0.0139	0.0172	0.0081	0.1032	0.0173	0.0085	0.0051	0.0055	0.0939	0.0937	0.0094	0.0108	0.0084	0.0296	0.0069	0.0133	0.1593
8	rs113140675	143683151	0.94	2.02370336271461	3.04	0.607799794750251	0.579170225440534	0.140710388880104	0.1206	0.0722	0.0079	0.0044	0.0241	0.0041	0.0047	0.0143	0.1406	0.0139	0.0172	0.0081	0.1031	0.0173	0.0085	0.0051	0.0055	0.094	0.0937	0.0094	0.0108	0.0084	0.0296	0.0069	0.0133	0.1593
8	rs35900184	143693411	0.95	1.91741650264711	3.04	0.607799794750251	0.510940940647383	0.138774884672921	0.121	0.0722	0.0078	0.0043	0.024	0.0041	0.0047	0.0143	0.1404	0.0138	0.0171	0.008	0.1027	0.0174	0.0085	0.0051	0.0055	0.094	0.094	0.0094	0.0107	0.0083	0.0296	0.0069	0.0134	0.1596
8	rs62513330	143717303	0.96	1.81448239590599	3.04	0.607799794750251	0.264465237501804	0.0396058611667945	0.1233	0.0715	0.008	0.0042	0.0239	0.0039	0.0044	0.0141	0.1408	0.0133	0.0172	0.0081	0.102	0.0174	0.0083	0.0048	0.005	0.0933	0.0947	0.0093	0.0105	0.0078	0.0292	0.0069	0.0139	0.1607
8	rs4371985	143737279	0.96	1.81448239590599	3.04	0.607799794750251	0.320099584607855	0.0440538632783374	0.1238	0.0714	0.008	0.0041	0.0238	0.0039	0.0044	0.0142	0.1409	0.0131	0.0172	0.0081	0.1019	0.0175	0.0083	0.0048	0.0049	0.0932	0.0949	0.0093	0.0105	0.0077	0.0292	0.0069	0.0139	0.161
8	rs117839538	143740311	0.96	1.81448239590599	3.04	0.607799794750251	0.323181273669355	0.0446319254039357	0.1238	0.0714	0.008	0.0041	0.0238	0.0039	0.0044	0.0142	0.1409	0.0131	0.0172	0.0081	0.1019	0.0175	0.0083	0.0048	0.0049	0.0931	0.095	0.0093	0.0105	0.0077	0.0292	0.0069	0.0139	0.1611
8	rs4736361	143741375	0.96	1.81448239590599	3.04	0.607799794750251	0.322422046700094	0.0441115188441802	0.1238	0.0714	0.008	0.0041	0.0238	0.0039	0.0044	0.0142	0.1409	0.0131	0.0172	0.0081	0.1019	0.0175	0.0083	0.0048	0.0049	0.093	0.095	0.0093	0.0105	0.0077	0.0292	0.0069	0.0139	0.1612
8	rs3735999	143746069	0.96	1.81448239590599	3.04	0.607799794750251	0.323890729172386	0.0514553751947247	0.1239	0.0711	0.0081	0.0042	0.0237	0.0039	0.0044	0.0142	0.1407	0.0131	0.0173	0.0081	0.1018	0.0175	0.0083	0.0048	0.005	0.0928	0.0951	0.0093	0.0105	0.0077	0.0292	0.0069	0.0139	0.1615
8	rs754957	143746416	0.96	1.81448239590599	3.04	0.607799794750251	0.34116138866089	0.201982665555715	0.1217	0.0707	0.008	0.0047	0.0238	0.0043	0.0051	0.0146	0.1365	0.013	0.0173	0.0085	0.1013	0.0176	0.0083	0.0051	0.0053	0.0937	0.0939	0.0094	0.0101	0.0079	0.0294	0.0073	0.014	0.1652
8	rs34288113	143747389	0.96	1.81448239590599	3.03	0.629303794260587	0.301984168894269	0.165559206008324	0.1222	0.0707	0.008	0.0044	0.0238	0.0043	0.0051	0.0146	0.1364	0.013	0.0173	0.0085	0.1013	0.0176	0.0083	0.0051	0.0053	0.0937	0.0939	0.0094	0.0101	0.0079	0.0294	0.0073	0.014	0.1652
8	rs112673614	143748071	0.96	1.81448239590599	3.03	0.629303794260587	0.277421523723584	0.142191606047138	0.1222	0.0707	0.008	0.0044	0.0238	0.0043	0.0051	0.0146	0.1364	0.013	0.0173	0.0085	0.1013	0.0176	0.0083	0.0051	0.0053	0.0937	0.094	0.0094	0.0101	0.0079	0.0293	0.0073	0.014	0.1651
8	rs78969819	143750095	0.96	1.81448239590599	3.02	0.651294786134349	0.240207795928912	0.121279973499453	0.1224	0.0706	0.008	0.0043	0.0238	0.0043	0.0052	0.0145	0.1363	0.013	0.0173	0.0085	0.1012	0.0176	0.0083	0.0051	0.0053	0.0938	0.0942	0.0094	0.0101	0.0079	0.0293	0.0072	0.0141	0.165
8	rs2978974	143751864	0.97	1.7148831617518	3	0.696751202985924	0.241245307475684	0.166049143259399	0.1261	0.0693	0.0082	0.004	0.0234	0.0044	0.0053	0.0142	0.1377	0.0128	0.0175	0.0086	0.0985	0.0172	0.0079	0.0048	0.0054	0.0943	0.0983	0.0094	0.0099	0.0073	0.0282	0.0072	0.0143	0.1626
8	rs13264644	143753546	0.97	1.7148831617518	3	0.696751202985924	0.186169698546122	0.125416370993296	0.1276	0.0691	0.0081	0.0038	0.0229	0.0044	0.0052	0.0143	0.1384	0.0125	0.0174	0.0084	0.0974	0.0171	0.0075	0.0045	0.0053	0.094	0.1017	0.0094	0.0095	0.0072	0.0281	0.0069	0.0143	0.1616
8	rs34335167	143757564	0.97	1.7148831617518	3	0.696751202985924	0.191297000820065	0.102381705502279	0.1281	0.0688	0.0081	0.0037	0.0228	0.0043	0.005	0.0143	0.1389	0.0125	0.0176	0.0085	0.0968	0.017	0.0073	0.0043	0.0053	0.0937	0.1034	0.0094	0.0095	0.0071	0.028	0.0068	0.0142	0.161
8	rs55783251	143758378	0.96	1.81448239590599	3	0.696751202985924	0.194695581438275	0.10131825227347	0.1282	0.0688	0.0081	0.0037	0.0228	0.0043	0.005	0.0143	0.1389	0.0125	0.0177	0.0085	0.0968	0.017	0.0073	0.0043	0.0053	0.0937	0.1034	0.0094	0.0095	0.0071	0.028	0.0068	0.0142	0.161
8	rs117707147	143759132	0.96	1.81448239590599	3	0.696751202985924	0.198244647129723	0.100910383449072	0.1283	0.0688	0.0081	0.0037	0.0228	0.0043	0.005	0.0143	0.1389	0.0125	0.0177	0.0085	0.0968	0.017	0.0073	0.0043	0.0053	0.0937	0.1034	0.0094	0.0095	0.0071	0.028	0.0068	0.0142	0.161
8	rs2976387	143759364	0.96	1.81448239590599	3.01	0.673776155564303	0.200032872416475	0.100747415459412	0.1283	0.0688	0.0081	0.0037	0.0228	0.0043	0.005	0.0143	0.1389	0.0125	0.0177	0.0085	0.0968	0.017	0.0073	0.0043	0.0053	0.0937	0.1034	0.0094	0.0095	0.0071	0.028	0.0068	0.0142	0.1609
8	rs2294008	143761931	0.96	1.81448239590599	3.01	0.673776155564303	0.208911083744885	0.103038281858851	0.1286	0.0687	0.008	0.0037	0.0228	0.0044	0.005	0.0144	0.1388	0.0125	0.0178	0.0085	0.0967	0.017	0.0072	0.0042	0.0053	0.0935	0.104	0.0094	0.0095	0.0071	0.0281	0.0067	0.0143	0.1608
8	rs3736001	143762807	0.96	1.81448239590599	3.01	0.673776155564303	0.205808591384981	0.121192531147954	0.1288	0.0686	0.008	0.0037	0.0228	0.0045	0.005	0.0144	0.1391	0.0126	0.0177	0.0085	0.0967	0.017	0.0072	0.0042	0.0053	0.0931	0.1042	0.0094	0.0095	0.0071	0.028	0.0067	0.0143	0.1605
8	rs138377917	143763531	0.96	1.81448239590599	3.01	0.673776155564303	0.208352295710582	0.123385683898008	0.1288	0.0686	0.008	0.0037	0.0228	0.0045	0.005	0.0144	0.1391	0.0126	0.0177	0.0085	0.0967	0.017	0.0072	0.0042	0.0053	0.0931	0.1042	0.0094	0.0095	0.0071	0.028	0.0067	0.0143	0.1605
8	rs1045531	143763547	0.96	1.81448239590599	3.03	0.629303794260587	0.208511863265612	0.124178823883261	0.1288	0.0686	0.008	0.0037	0.0228	0.0045	0.005	0.0144	0.1391	0.0126	0.0177	0.0085	0.0967	0.017	0.0072	0.0042	0.0053	0.0931	0.1042	0.0094	0.0095	0.0071	0.028	0.0067	0.0143	0.1605
8	rs28384320	143777770	0.96	1.81448239590599	3.05	0.586779315918157	0.204701271789533	0.126391940559463	0.1288	0.0684	0.008	0.0037	0.0228	0.0045	0.0049	0.0143	0.1392	0.0126	0.0177	0.0085	0.0965	0.017	0.0072	0.0041	0.0053	0.0932	0.1044	0.0094	0.0095	0.0071	0.0281	0.0067	0.0142	0.1605
8	rs2585174	143782044	0.96	1.81448239590599	3.08	0.526582953384854	0.22988409562584	0.150911752819125	0.1287	0.0684	0.008	0.0037	0.0228	0.0045	0.0049	0.0143	0.1392	0.0126	0.0178	0.0085	0.0964	0.017	0.0073	0.0041	0.0054	0.0932	0.1046	0.0095	0.0096	0.0072	0.0281	0.0066	0.0142	0.1605
8	rs6987246	143783164	0.96	1.81448239590599	3.08	0.526582953384854	0.229252461793406	0.142934327898062	0.1286	0.0683	0.008	0.0038	0.0228	0.0044	0.0049	0.0143	0.1392	0.0126	0.0178	0.0085	0.0963	0.017	0.0072	0.004	0.0054	0.0933	0.1046	0.0094	0.0096	0.0071	0.0282	0.0066	0.0142	0.1607
8	rs6471588	143786835	0.96	1.81448239590599	3.08	0.526582953384854	0.22427572972845	0.13212349450214	0.1285	0.0684	0.0079	0.0038	0.0228	0.0044	0.0049	0.0144	0.1393	0.0125	0.0178	0.0085	0.0963	0.017	0.0072	0.004	0.0053	0.0934	0.1047	0.0094	0.0096	0.0071	0.0281	0.0066	0.0142	0.1608
8	rs75650914	143787600	0.96	1.81448239590599	3.09	0.50746005104726	0.219031543599097	0.126214354614854	0.1285	0.0684	0.0079	0.0038	0.0228	0.0044	0.0049	0.0144	0.1393	0.0125	0.0178	0.0085	0.0963	0.017	0.0072	0.004	0.0053	0.0934	0.1047	0.0094	0.0096	0.0071	0.0281	0.0066	0.0142	0.1608
8	rs117619077	143802858	0.96	1.81448239590599	3.09	0.50746005104726	0.192629443145956	0.128440851823813	0.1286	0.0683	0.0078	0.0038	0.0228	0.0044	0.005	0.0144	0.1396	0.0125	0.0178	0.0084	0.0961	0.017	0.0072	0.004	0.0053	0.0934	0.1048	0.0094	0.0096	0.0071	0.0281	0.0066	0.0142	0.1608
8	rs2585135	143814193	0.96	1.81448239590599	3.09	0.50746005104726	0.168111399886954	0.191486491249225	0.1287	0.0682	0.0076	0.0039	0.0229	0.0045	0.0051	0.0144	0.1401	0.0125	0.0177	0.0082	0.0959	0.0171	0.0071	0.004	0.0053	0.0934	0.1051	0.0092	0.0096	0.0071	0.028	0.0065	0.0142	0.1609
8	rs77377310	143819400	0.96	1.81448239590599	3.1	0.488801954490689	0.173054529526058	0.196970848547838	0.1285	0.0681	0.0075	0.0039	0.0229	0.0045	0.0051	0.0144	0.1402	0.0125	0.0177	0.0082	0.0958	0.017	0.0071	0.004	0.0053	0.0933	0.1054	0.0092	0.0097	0.0071	0.028	0.0066	0.0142	0.1609
8	rs4736300	143829269	0.96	1.81448239590599	3.08	0.526582953384854	0.2259835353307	0.235777369120738	0.1279	0.0677	0.0073	0.004	0.0228	0.0045	0.0052	0.0145	0.1403	0.0125	0.0177	0.0081	0.0958	0.0169	0.0071	0.0039	0.0053	0.0929	0.1066	0.0092	0.0102	0.007	0.028	0.0067	0.0142	0.1608
8	rs11775636	143833850	0.96	1.81448239590599	3.08	0.526582953384854	0.245288938880737	0.270173735640947	0.1275	0.0675	0.0073	0.0041	0.0228	0.0046	0.0052	0.0145	0.1405	0.0126	0.0177	0.0081	0.0958	0.0169	0.0071	0.0039	0.0054	0.0926	0.1069	0.0093	0.0103	0.007	0.028	0.0067	0.0142	0.1606
8	rs62525597	143841193	0.96	1.81448239590599	3.08	0.526582953384854	0.245201589948561	0.262378009830485	0.1275	0.0674	0.0073	0.0041	0.0228	0.0046	0.0052	0.0145	0.1406	0.0126	0.0177	0.0082	0.0957	0.0169	0.0071	0.0039	0.0054	0.0924	0.107	0.0093	0.0103	0.007	0.028	0.0068	0.0142	0.1605
8	rs7000648	143844051	0.96	1.81448239590599	3.08	0.526582953384854	0.281124266541481	0.320075775582771	0.1273	0.0671	0.0073	0.0041	0.0228	0.0046	0.0052	0.0146	0.1407	0.0127	0.0177	0.0083	0.0956	0.0169	0.0071	0.0039	0.0054	0.0922	0.1073	0.0093	0.0104	0.007	0.0281	0.0068	0.0142	0.1602
8	rs7005613	143844819	0.96	1.81448239590599	3.08	0.526582953384854	0.230474491650118	0.33055052134731	0.1275	0.0675	0.0073	0.0042	0.0227	0.0046	0.0052	0.0145	0.1409	0.0129	0.0176	0.008	0.0944	0.0168	0.0071	0.0039	0.0055	0.0933	0.1071	0.0094	0.0103	0.0071	0.0282	0.0069	0.0143	0.1598
8	rs2717554	143845953	0.96	1.81448239590599	3.08	0.526582953384854	0.222492376004917	0.315599880819916	0.1266	0.067	0.0073	0.0042	0.0227	0.0046	0.0054	0.0146	0.1411	0.013	0.0177	0.008	0.0944	0.0169	0.0071	0.004	0.0054	0.0935	0.1067	0.0095	0.0104	0.0071	0.0282	0.0069	0.0144	0.1603
8	rs13252734	143846969	0.96	1.81448239590599	3.08	0.526582953384854	0.206403188347246	0.287617046972119	0.1269	0.067	0.0074	0.0041	0.0226	0.0045	0.0053	0.0146	0.1411	0.013	0.0177	0.0079	0.0948	0.017	0.0071	0.0039	0.0053	0.0937	0.1067	0.0095	0.0104	0.0071	0.028	0.0069	0.0144	0.1603
8	rs1369453	143848210	0.96	1.81448239590599	3.08	0.526582953384854	0.125547412114533	0.223310497914428	0.1275	0.0667	0.0074	0.0039	0.0226	0.0045	0.0052	0.0147	0.1413	0.0131	0.0177	0.0078	0.0946	0.017	0.0071	0.004	0.0051	0.0937	0.1061	0.0095	0.0105	0.0071	0.028	0.0069	0.0144	0.1606
8	rs79649145	143849495	0.97	1.7148831617518	3.08	0.526582953384854	0.0866605482956539	0.184019178065033	0.1281	0.0665	0.0074	0.0038	0.0226	0.0045	0.005	0.0148	0.141	0.0131	0.0177	0.0078	0.0947	0.017	0.007	0.0039	0.0049	0.0945	0.1056	0.0094	0.0105	0.0071	0.028	0.0069	0.0144	0.1608
8	rs117409138	143849782	0.97	1.7148831617518	3.08	0.526582953384854	0.0692410831920209	0.1634095378146	0.1272	0.0666	0.0072	0.0038	0.0226	0.0045	0.005	0.0148	0.141	0.0131	0.0178	0.0077	0.0947	0.0175	0.007	0.0039	0.0049	0.0947	0.1059	0.0094	0.0107	0.007	0.0278	0.0069	0.0143	0.1609
8	rs13277233	143850987	0.97	1.7148831617518	3.08	0.526582953384854	0.0558934706679656	0.138499183774223	0.1278	0.0666	0.0072	0.0038	0.0226	0.0044	0.0049	0.0149	0.1412	0.0131	0.0178	0.0078	0.0946	0.0174	0.0069	0.0038	0.0048	0.095	0.1053	0.0094	0.0107	0.007	0.0278	0.0069	0.0143	0.1611
8	rs75108887	143862852	0.98	1.61859979960807	3.08	0.526582953384854	0.00222394242340433	0.00109998977212523	0.1325	0.0665	0.0075	0.003	0.0224	0.004	0.0037	0.0157	0.1422	0.0132	0.0181	0.0079	0.0932	0.0178	0.0064	0.0033	0.0036	0.0974	0.0996	0.0088	0.0113	0.0072	0.028	0.0066	0.0146	0.1625
8	rs11988843	143871387	0.98	1.61859979960807	3.08	0.526582953384854	0.00260283717857878	0.00149111248894585	0.1328	0.0665	0.0075	0.003	0.0224	0.004	0.0037	0.0157	0.1422	0.0132	0.0181	0.008	0.0931	0.0178	0.0063	0.0033	0.0036	0.0975	0.0993	0.0088	0.0113	0.0072	0.028	0.0066	0.0146	0.1626
8	rs2585158	143875832	0.98	1.61859979960807	3.08	0.526582953384854	0.00273751047705641	0.00156283336055319	0.1329	0.0664	0.0076	0.0029	0.0224	0.004	0.0036	0.0157	0.1423	0.0132	0.0181	0.008	0.093	0.0178	0.0063	0.0033	0.0036	0.0976	0.0993	0.0088	0.0113	0.0072	0.028	0.0066	0.0146	0.1627
8	rs11997117	143880068	0.98	1.61859979960807	3.08	0.526582953384854	0.00239639871726604	0.00052345360280905	0.1337	0.0666	0.0075	0.0027	0.0223	0.0039	0.0033	0.0157	0.1427	0.0133	0.0181	0.0079	0.0926	0.0178	0.0063	0.0032	0.0034	0.0978	0.0988	0.0087	0.0115	0.0072	0.028	0.0066	0.0146	0.1629
8	rs62523799	143880644	0.98	1.61859979960807	3.08	0.526582953384854	0.00220963763607522	0.000266675201841791	0.1338	0.0667	0.0075	0.0027	0.0223	0.0039	0.0033	0.0157	0.1427	0.0133	0.0181	0.0079	0.0926	0.0178	0.0063	0.0032	0.0033	0.0978	0.0986	0.0087	0.0115	0.0072	0.028	0.0066	0.0146	0.1628
8	rs11777524	143895902	0.99	1.52561210963291	3.09	0.50746005104726	0.002119216231989	0.000353069153315392	0.1345	0.0673	0.0076	0.0024	0.0223	0.0037	0.003	0.0157	0.1432	0.0134	0.0181	0.008	0.0924	0.0179	0.0063	0.0031	0.0031	0.0981	0.0973	0.0087	0.0116	0.0072	0.0281	0.0066	0.0146	0.1631
8	rs10108883	143900564	0.99	1.52561210963291	3.09	0.50746005104726	0.00224313118542603	0.000623334480715441	0.1349	0.0676	0.0076	0.0024	0.0223	0.0037	0.0029	0.0158	0.1434	0.0134	0.018	0.0079	0.0923	0.0179	0.0063	0.003	0.003	0.0983	0.0966	0.0086	0.0116	0.0072	0.0282	0.0067	0.0146	0.1631
8	rs369895	143903291	0.99	1.52561210963291	3.08	0.526582953384854	0.00341734573098289	0.00563145644604558	0.137	0.0683	0.0076	0.0021	0.0225	0.0036	0.0028	0.0161	0.1434	0.0137	0.0181	0.0082	0.0911	0.0181	0.0064	0.0029	0.0027	0.0992	0.0919	0.0084	0.0119	0.0072	0.0284	0.0068	0.0147	0.1642
8	rs439747	143903612	1	1.43589860781958	3.07	0.546174590811499	0.00336157310284985	0.0145255103414137	0.1373	0.0688	0.0075	0.002	0.0225	0.0035	0.0026	0.0162	0.1437	0.0137	0.0179	0.0081	0.091	0.018	0.0064	0.0027	0.0024	0.1004	0.0893	0.0083	0.012	0.0071	0.0288	0.0069	0.0148	0.1653
8	rs117843241	143904752	1	1.43589860781958	3.06	0.566238797870229	0.00355882956790366	0.0322033852047225	0.1381	0.0693	0.0071	0.0019	0.0223	0.0032	0.0023	0.0164	0.1442	0.0135	0.0178	0.0079	0.0928	0.0177	0.0064	0.0022	0.0021	0.102	0.0853	0.0084	0.012	0.0071	0.0286	0.0071	0.0149	0.1662
8	rs2003045	143906396	1	1.43589860781958	3.06	0.566238797870229	0.00372890786129094	0.0370076710181459	0.1383	0.0694	0.0071	0.0019	0.0222	0.0032	0.0022	0.0165	0.1443	0.0135	0.0178	0.0078	0.0931	0.0177	0.0064	0.0022	0.0021	0.1023	0.0846	0.0084	0.012	0.0071	0.0286	0.0071	0.0149	0.1664
8	rs11777820	143911344	1	1.43589860781958	3.06	0.566238797870229	0.00219856291984109	0.0335156460607513	0.1382	0.0691	0.007	0.002	0.0223	0.0032	0.0022	0.0165	0.1444	0.0135	0.0178	0.0078	0.0932	0.0177	0.0066	0.0021	0.0022	0.1024	0.0847	0.0084	0.012	0.007	0.0286	0.0069	0.0149	0.1663
8	rs397399	143914074	1	1.43589860781958	3.06	0.566238797870229	0.000816716365187841	0.0479305133119256	0.1384	0.0694	0.0065	0.0019	0.0222	0.0029	0.0019	0.0165	0.1452	0.0134	0.0177	0.0078	0.0932	0.0177	0.0066	0.0021	0.0021	0.1027	0.0847	0.0085	0.0121	0.007	0.0286	0.0067	0.0149	0.1666
8	rs116980673	143918266	1	1.43589860781958	3.06	0.566238797870229	0.000849643108782984	0.0528208439220502	0.1384	0.0694	0.0065	0.0019	0.0222	0.0028	0.0019	0.0165	0.1454	0.0134	0.0176	0.0077	0.0933	0.0176	0.0066	0.0021	0.0021	0.103	0.0846	0.0084	0.012	0.007	0.0286	0.0067	0.0149	0.1665
8	rs76003351	143920772	1.01	1.34943643539615	3.06	0.566238797870229	0.000952654694344302	0.0681412792066994	0.1386	0.0696	0.0064	0.0018	0.0222	0.0027	0.0018	0.0166	0.146	0.0133	0.0174	0.0075	0.0934	0.0175	0.0065	0.002	0.002	0.1038	0.0845	0.0084	0.012	0.0069	0.0284	0.0065	0.0149	0.1664
8	rs3764795	143922620	1.01	1.34943643539615	3.07	0.546174590811499	0.0012825873085916	0.0737283500334822	0.1388	0.0696	0.0064	0.0018	0.0221	0.0027	0.0017	0.0166	0.1461	0.0133	0.0173	0.0075	0.0934	0.0175	0.0065	0.002	0.0019	0.1044	0.0843	0.0084	0.012	0.0068	0.0285	0.0065	0.0149	0.1664
8	rs3819496	143923891	1.01	1.34943643539615	3.07	0.546174590811499	0.0016991449323244	0.0889774124480261	0.139	0.0699	0.0063	0.0017	0.022	0.0026	0.0017	0.0166	0.1464	0.0132	0.0172	0.0075	0.0936	0.0174	0.0064	0.002	0.0018	0.1049	0.0842	0.0083	0.012	0.0067	0.0285	0.0064	0.0148	0.1663
8	rs2187973	143928790	1.01	1.34943643539615	3.07	0.546174590811499	0.00225277534200707	0.104686835934905	0.1392	0.0701	0.0061	0.0017	0.022	0.0025	0.0016	0.0167	0.1464	0.0132	0.0172	0.0075	0.0935	0.0174	0.0064	0.0019	0.0017	0.1054	0.0837	0.0083	0.012	0.0067	0.0286	0.0064	0.0148	0.1662
8	rs72693008	143947416	1.01	1.34943643539615	3.06	0.566238797870229	0.00251721135232871	0.110282765224137	0.1393	0.0702	0.0061	0.0017	0.022	0.0025	0.0015	0.0167	0.1464	0.0132	0.0172	0.0075	0.0937	0.0174	0.0064	0.0019	0.0017	0.1055	0.0837	0.0082	0.012	0.0067	0.0286	0.0064	0.0148	0.1662
8	rs1133831	143949821	1.01	1.34943643539615	3.07	0.546174590811499	0.00247698965538402	0.107846881974332	0.1393	0.0702	0.0061	0.0017	0.022	0.0025	0.0015	0.0167	0.1464	0.0132	0.0172	0.0075	0.0937	0.0174	0.0064	0.0019	0.0017	0.1055	0.0837	0.0082	0.012	0.0067	0.0287	0.0064	0.0147	0.1662
8	rs4736312	143953937	1.01	1.34943643539615	3.07	0.546174590811499	0.00241677229693564	0.102873984975318	0.1393	0.0702	0.0061	0.0017	0.022	0.0025	0.0015	0.0166	0.1463	0.0132	0.0172	0.0074	0.0935	0.0174	0.0064	0.0019	0.0017	0.1056	0.0836	0.0082	0.012	0.0067	0.0287	0.0064	0.0147	0.1665
8	rs1134095	143954290	1.01	1.34943643539615	3.07	0.546174590811499	0.00241677229693564	0.102709789909883	0.1393	0.0702	0.0061	0.0017	0.022	0.0025	0.0015	0.0166	0.1463	0.0132	0.0172	0.0074	0.0935	0.0174	0.0064	0.0019	0.0017	0.1056	0.0836	0.0082	0.012	0.0067	0.0287	0.0064	0.0147	0.1665
8	rs61752812	143954372	1.01	1.34943643539615	3.07	0.546174590811499	0.00216716664696611	0.101890344209039	0.1392	0.0703	0.006	0.0017	0.022	0.0025	0.0015	0.0166	0.1464	0.0132	0.0172	0.0074	0.0935	0.0174	0.0064	0.0019	0.0017	0.1055	0.0836	0.0082	0.012	0.0067	0.0287	0.0064	0.0147	0.1667
8	rs7003319	143954747	1.01	1.34943643539615	3.07	0.546174590811499	0.00217341686549136	0.102135909969483	0.1392	0.0703	0.006	0.0017	0.022	0.0025	0.0015	0.0166	0.1464	0.0132	0.0172	0.0074	0.0935	0.0174	0.0064	0.0019	0.0017	0.1055	0.0836	0.0082	0.012	0.0067	0.0287	0.0064	0.0147	0.1668
8	rs5297	143955657	1.01	1.34943643539615	3.07	0.546174590811499	0.00221281006606466	0.101972173918207	0.1392	0.0703	0.006	0.0017	0.022	0.0025	0.0015	0.0166	0.1464	0.0131	0.0172	0.0074	0.0935	0.0174	0.0064	0.0019	0.0017	0.1055	0.0836	0.0082	0.012	0.0067	0.0287	0.0064	0.0147	0.1668
8	rs7822986	143957856	1.01	1.34943643539615	3.07	0.546174590811499	0.00258480907534447	0.103449469081106	0.1393	0.0703	0.006	0.0017	0.022	0.0025	0.0015	0.0166	0.1464	0.013	0.0171	0.0072	0.0937	0.0173	0.0062	0.0019	0.0017	0.1052	0.0835	0.0082	0.012	0.0066	0.0286	0.0063	0.0145	0.1679
8	rs4736350	143969032	1.01	1.34943643539615	3.07	0.546174590811499	0.00264102360677931	0.107095176384412	0.1395	0.0699	0.006	0.0016	0.022	0.0025	0.0015	0.0165	0.1459	0.013	0.0171	0.0072	0.0941	0.0173	0.0062	0.0019	0.0017	0.1053	0.084	0.0081	0.0119	0.0067	0.0288	0.0063	0.0145	0.1677
8	rs76963785	143978998	1.01	1.34943643539615	3.07	0.546174590811499	0.00264468364478498	0.113847400842463	0.1397	0.0698	0.006	0.0016	0.0219	0.0025	0.0015	0.0164	0.1457	0.013	0.0172	0.0073	0.0938	0.0173	0.0063	0.0019	0.0017	0.1054	0.0845	0.0081	0.012	0.0066	0.0287	0.0063	0.0144	0.1679
8	rs7824229	143984064	1.01	1.34943643539615	3.07	0.546174590811499	0.00277916985357257	0.117455045604704	0.1397	0.0697	0.006	0.0016	0.0219	0.0024	0.0015	0.0164	0.1456	0.013	0.0172	0.0073	0.0938	0.0174	0.0063	0.0018	0.0016	0.1055	0.0845	0.0081	0.012	0.0067	0.0287	0.0063	0.0144	0.1679
8	rs67705949	143985203	1.01	1.34943643539615	3.08	0.526582953384854	0.00391783656186814	0.119883745808456	0.1397	0.0697	0.006	0.0016	0.0218	0.0025	0.0014	0.0164	0.1456	0.013	0.0172	0.0073	0.0937	0.0173	0.0063	0.0018	0.0016	0.1056	0.0846	0.0081	0.012	0.0067	0.0287	0.0063	0.0144	0.168
8	rs6471580	143986701	1.01	1.34943643539615	3.08	0.526582953384854	0.00349437060319483	0.13113168761125	0.1395	0.0698	0.006	0.0015	0.0218	0.0025	0.0014	0.0163	0.146	0.0129	0.0172	0.0072	0.0934	0.0173	0.0063	0.0017	0.0016	0.1057	0.0846	0.0081	0.0119	0.0067	0.0288	0.0063	0.0143	0.1684
8	rs77559654	143988506	1.01	1.34943643539615	3.08	0.526582953384854	0.00434266011938841	0.142934327898062	0.1397	0.0698	0.006	0.0015	0.0218	0.0025	0.0014	0.0162	0.1459	0.0129	0.0172	0.0072	0.0935	0.0172	0.0063	0.0017	0.0016	0.1058	0.0846	0.0081	0.0119	0.0067	0.0287	0.0062	0.0143	0.1686
8	rs4545	143994041	1.01	1.34943643539615	3.08	0.526582953384854	0.00515605575097252	0.157886255595879	0.1401	0.0699	0.0059	0.0015	0.0217	0.0025	0.0014	0.016	0.1459	0.0128	0.0172	0.0071	0.0934	0.0172	0.0062	0.0015	0.0015	0.1062	0.0844	0.0081	0.0119	0.0067	0.0287	0.0062	0.0142	0.1689
8	rs61757294	143994266	1.01	1.34943643539615	3.08	0.526582953384854	0.00528134685481247	0.158753877071578	0.1401	0.0699	0.0059	0.0015	0.0217	0.0025	0.0014	0.016	0.1459	0.0128	0.0172	0.0071	0.0934	0.0172	0.0062	0.0015	0.0015	0.1062	0.0844	0.0081	0.012	0.0067	0.0288	0.0062	0.0142	0.1689
8	rs4543	143995743	1.01	1.34943643539615	3.08	0.526582953384854	0.0065747162986111	0.15971987726673	0.1404	0.0699	0.0058	0.0015	0.0216	0.0025	0.0015	0.0159	0.1458	0.0127	0.0173	0.0071	0.0933	0.0171	0.0061	0.0015	0.0015	0.1064	0.0842	0.0081	0.012	0.0067	0.0288	0.0062	0.0142	0.169
8	rs4072020	143997415	1.01	1.34943643539615	3.05	0.586779315918157	0.00757677933079723	0.156732056753697	0.1406	0.0698	0.0058	0.0015	0.0216	0.0025	0.0016	0.0158	0.1458	0.0127	0.0173	0.0071	0.0931	0.0171	0.006	0.0015	0.0016	0.1066	0.084	0.008	0.012	0.0066	0.0289	0.0062	0.0142	0.169
8	rs1799998	143999600	1.01	1.34943643539615	3.05	0.586779315918157	0.00747284774772727	0.144610580140629	0.1407	0.0697	0.0058	0.0015	0.0216	0.0026	0.0017	0.0158	0.1459	0.0127	0.0173	0.0071	0.0924	0.017	0.006	0.0015	0.0016	0.1069	0.0841	0.008	0.0121	0.0067	0.0289	0.0062	0.0142	0.1692
8	rs72693045	144002558	1.01	1.34943643539615	3.05	0.586779315918157	0.00749354602658708	0.134296993550187	0.1407	0.0697	0.0058	0.0015	0.0216	0.0026	0.0017	0.0158	0.1459	0.0127	0.0174	0.0071	0.0923	0.017	0.006	0.0015	0.0016	0.107	0.084	0.008	0.0121	0.0066	0.0289	0.0062	0.0142	0.1691
8	rs9773816	144038623	1.02	1.26620126232677	3.05	0.586779315918157	0.00343534700634889	0.0653142331235435	0.1406	0.0691	0.0058	0.0017	0.0218	0.0028	0.0022	0.0158	0.1457	0.0128	0.0174	0.0068	0.0916	0.0171	0.006	0.0018	0.002	0.1083	0.0837	0.008	0.0122	0.0065	0.0288	0.0063	0.0142	0.1681
8	rs9692931	144043126	1.02	1.26620126232677	3.05	0.586779315918157	0.00329560137215099	0.0618681926941815	0.1405	0.0692	0.0059	0.0018	0.0218	0.0028	0.0023	0.0158	0.1455	0.0128	0.0174	0.0068	0.0917	0.0171	0.0061	0.0018	0.0021	0.1084	0.0836	0.008	0.0122	0.0065	0.0288	0.0063	0.0142	0.168
8	rs76595729	144043320	1.02	1.26620126232677	3.05	0.586779315918157	0.00370490932929033	0.0627391045652538	0.141	0.0691	0.0059	0.0018	0.0218	0.0028	0.0023	0.0158	0.1455	0.0128	0.0174	0.0068	0.0917	0.0171	0.0061	0.0018	0.0021	0.1084	0.0832	0.008	0.0122	0.0065	0.0288	0.0063	0.0142	0.168
8	rs13269431	144054295	1.02	1.26620126232677	3.05	0.586779315918157	0.00400362486262635	0.0598781317127712	0.141	0.0691	0.0059	0.0018	0.0218	0.0028	0.0023	0.0158	0.1456	0.0128	0.0174	0.0068	0.0916	0.0172	0.0061	0.0018	0.0021	0.1086	0.0829	0.0079	0.0122	0.0065	0.0288	0.0063	0.0142	0.1677
8	rs13251346	144061636	1.02	1.26620126232677	3.05	0.586779315918157	0.00422989057066249	0.0560455860480293	0.141	0.0692	0.0059	0.0018	0.0219	0.0028	0.0024	0.0157	0.1456	0.0129	0.0173	0.0068	0.0916	0.0172	0.0062	0.0019	0.0021	0.1089	0.0827	0.0079	0.0122	0.0065	0.0288	0.0063	0.0143	0.1675
8	rs9773243	144064437	1.02	1.26620126232677	3.05	0.586779315918157	0.00380897547733285	0.0523846925449201	0.141	0.0692	0.0059	0.0018	0.0219	0.0028	0.0024	0.0157	0.1456	0.0129	0.0173	0.0068	0.0915	0.0172	0.0062	0.0019	0.0022	0.1089	0.0826	0.0079	0.0122	0.0065	0.0288	0.0063	0.0143	0.1675
8	rs62524581	144066986	1.02	1.26620126232677	3.04	0.607799794750251	0.00370969924522923	0.0610024421931674	0.1411	0.0692	0.0059	0.0018	0.0219	0.0028	0.0024	0.0158	0.1456	0.0129	0.0173	0.0068	0.0913	0.0173	0.0062	0.0019	0.0022	0.109	0.0827	0.0079	0.0122	0.0065	0.0288	0.0062	0.0142	0.1674
8	Affx-31766879	144072054	1.02	1.26620126232677	3.04	0.607799794750251	0.00285037324774267	0.0566231882187791	0.1413	0.069	0.006	0.0018	0.0219	0.0027	0.0024	0.0159	0.1457	0.013	0.0173	0.0067	0.0907	0.0173	0.0063	0.0019	0.0022	0.1093	0.0828	0.0078	0.0122	0.0065	0.0287	0.0062	0.0142	0.1671
8	rs66978047	144079774	1.02	1.26620126232677	3.04	0.607799794750251	0.00333285797221002	0.0545810822115192	0.1416	0.069	0.0061	0.0019	0.0219	0.0028	0.0024	0.016	0.1454	0.013	0.0174	0.0067	0.0904	0.0175	0.0064	0.0019	0.0023	0.1093	0.083	0.0078	0.0122	0.0065	0.0288	0.0062	0.0141	0.1666
8	rs111468016	144083033	1.03	1.18616718476217	3.03	0.629303794260587	0.00409088640343413	0.0415503506278953	0.1419	0.0689	0.0061	0.002	0.022	0.0028	0.0024	0.016	0.1454	0.0131	0.0174	0.0066	0.0901	0.0176	0.0064	0.0019	0.0024	0.1094	0.0827	0.0077	0.0122	0.0064	0.0288	0.0063	0.0142	0.1662
8	rs72693085	144086151	1.03	1.18616718476217	3.03	0.629303794260587	0.00564148127538919	0.0291245998673165	0.1424	0.0687	0.0063	0.0023	0.0222	0.003	0.0025	0.0159	0.1455	0.0132	0.0174	0.0063	0.0896	0.0177	0.0063	0.0021	0.0027	0.1097	0.0821	0.0076	0.0122	0.0064	0.0288	0.0063	0.0143	0.1656
8	rs4645544	144089840	1.03	1.18616718476217	3.03	0.629303794260587	0.0128748940009518	0.0206063657619705	0.143	0.0684	0.0065	0.0026	0.0222	0.0032	0.0026	0.0159	0.1456	0.0133	0.0173	0.0061	0.089	0.0178	0.0063	0.0022	0.003	0.1102	0.0814	0.0074	0.0122	0.0063	0.0289	0.0065	0.0144	0.1649
8	rs115033651	144091742	1.04	1.10930661634754	3.03	0.629303794260587	0.0218670571729271	0.0233616195959469	0.1434	0.0683	0.0066	0.0027	0.0222	0.0032	0.0026	0.0158	0.1456	0.0133	0.0174	0.006	0.0889	0.0179	0.0063	0.0023	0.0031	0.1101	0.0812	0.0073	0.0122	0.0062	0.0289	0.0065	0.0144	0.1643
8	rs73367663	144091940	1.04	1.10930661634754	3.03	0.629303794260587	0.0220981384460351	0.0246245546219409	0.1434	0.0684	0.0066	0.0027	0.0223	0.0033	0.0026	0.0159	0.1456	0.0134	0.0173	0.006	0.0889	0.0176	0.0063	0.0024	0.0031	0.1101	0.0811	0.0073	0.0122	0.0062	0.0289	0.0066	0.0144	0.1645
8	rs4270939	144093928	1.04	1.10930661634754	3.02	0.651294786134349	0.0284185254982923	0.0234476996623001	0.1435	0.0685	0.0066	0.0029	0.0223	0.0033	0.0027	0.016	0.1456	0.0133	0.0174	0.0061	0.0887	0.0177	0.0063	0.0025	0.0033	0.1098	0.0809	0.0073	0.0122	0.0061	0.0289	0.0066	0.0144	0.164
8	rs62525086	144097362	1.04	1.10930661634754	3.02	0.651294786134349	0.0422540273334629	0.0309644597108265	0.144	0.0684	0.0067	0.003	0.0224	0.0033	0.0028	0.016	0.1455	0.0133	0.0175	0.0061	0.0882	0.0177	0.0063	0.0026	0.0034	0.1097	0.0806	0.0072	0.0122	0.0061	0.0286	0.0066	0.0144	0.1643
8	rs117809561	144101087	1.04	1.10930661634754	3.01	0.673776155564303	0.0443221921113195	0.033312189063451	0.1441	0.0683	0.0068	0.0031	0.0224	0.0033	0.0028	0.0161	0.1455	0.0133	0.0175	0.0062	0.088	0.0177	0.0063	0.0025	0.0034	0.1097	0.0805	0.0072	0.0122	0.0061	0.0285	0.0066	0.0144	0.1645
8	rs4464948	144103435	1.04	1.10930661634754	3	0.696751202985924	0.0422393924933665	0.029172343869827	0.1442	0.0683	0.0068	0.0031	0.0224	0.0033	0.0028	0.0161	0.1455	0.0133	0.0175	0.0062	0.0877	0.0177	0.0063	0.0026	0.0034	0.1097	0.0804	0.0072	0.0121	0.0061	0.0284	0.0066	0.0144	0.1645
8	rs10283236	144107977	1.05	1.03559017337659	3	0.696751202985924	0.0474332505550039	0.0310135842277934	0.1448	0.0682	0.0068	0.0032	0.0223	0.0032	0.0029	0.016	0.1457	0.0133	0.0176	0.0062	0.0872	0.0177	0.0063	0.0027	0.0035	0.1098	0.0806	0.0072	0.0122	0.0062	0.0284	0.0065	0.0144	0.1637
8	rs117200223	144108093	1.05	1.03559017337659	3	0.696751202985924	0.0446253411475728	0.0313090895462847	0.1448	0.0682	0.0068	0.0032	0.0223	0.0032	0.0029	0.016	0.1457	0.0133	0.0176	0.0062	0.087	0.0177	0.0063	0.0027	0.0035	0.1098	0.0807	0.0072	0.0122	0.0063	0.0284	0.0065	0.0144	0.1637
8	rs7005405	144110693	1.05	1.03559017337659	2.97	0.768670182966371	0.0614991424003707	0.0531959351761616	0.1449	0.0682	0.0068	0.0033	0.0223	0.0032	0.0029	0.0161	0.1455	0.0133	0.0176	0.0062	0.0868	0.0176	0.0063	0.0027	0.0035	0.1101	0.0809	0.0073	0.0121	0.0063	0.0284	0.0065	0.0145	0.1633
8	rs6558367	144117038	1.08	0.832982220188166	2.94	0.845143312120842	0.526212659316059	0.262606279024679	0.1421	0.0644	0.0067	0.0047	0.0224	0.0037	0.0033	0.0155	0.1485	0.013	0.0179	0.0064	0.0855	0.0181	0.0062	0.0035	0.0054	0.1096	0.0841	0.0072	0.0121	0.0064	0.0291	0.0061	0.0137	0.1611
8	rs71518746	144117535	1.08	0.832982220188166	2.94	0.845143312120842	0.606433121391866	0.30168960325458	0.1418	0.0641	0.0066	0.0047	0.0224	0.0037	0.0033	0.0155	0.1486	0.0129	0.0179	0.0064	0.0856	0.0182	0.0061	0.0035	0.0055	0.1097	0.0844	0.0071	0.0121	0.0064	0.029	0.0061	0.0136	0.1611
8	rs4076076	144119055	1.08	0.832982220188166	2.94	0.845143312120842	0.749873680755688	0.346693607835609	0.1414	0.0633	0.0065	0.0048	0.0223	0.0038	0.0033	0.0153	0.1487	0.0128	0.018	0.0066	0.0857	0.0183	0.0061	0.0037	0.0056	0.1101	0.0851	0.0071	0.0121	0.0065	0.0289	0.0061	0.0134	0.1612
8	rs11136300	144124609	1.08	0.832982220188166	2.94	0.845143312120842	0.826088944025989	0.35803709323957	0.1412	0.0634	0.0065	0.0049	0.0222	0.0037	0.0033	0.0153	0.1484	0.0127	0.018	0.0067	0.0856	0.0184	0.006	0.0037	0.0057	0.1103	0.0852	0.0071	0.0121	0.0065	0.0288	0.0061	0.0134	0.1613
8	rs117102312	144124705	1.08	0.832982220188166	2.93	0.871659766409689	0.780532091286775	0.352913350053384	0.1412	0.0635	0.0065	0.0049	0.0223	0.0037	0.0033	0.0153	0.1484	0.0127	0.018	0.0067	0.0856	0.0183	0.006	0.0037	0.0057	0.1103	0.0852	0.0071	0.0121	0.0065	0.0288	0.0061	0.0135	0.1613
8	rs35803677	144124878	1.08	0.832982220188166	2.94	0.845143312120842	0.783162719915338	0.350546110054238	0.1412	0.0635	0.0065	0.0049	0.0223	0.0037	0.0033	0.0153	0.1484	0.0127	0.018	0.0067	0.0856	0.0183	0.006	0.0037	0.0057	0.1103	0.0852	0.0071	0.0121	0.0065	0.0288	0.0061	0.0135	0.1613
8	rs12547949	144132364	1.09	0.771508143262462	2.94	0.845143312120842	0.745700228277989	0.378103684830662	0.1407	0.0634	0.0065	0.0048	0.0223	0.0038	0.0033	0.0155	0.1484	0.0127	0.0179	0.0068	0.0852	0.0183	0.0061	0.0037	0.0057	0.1105	0.0851	0.0071	0.0121	0.0066	0.0287	0.0062	0.0135	0.1613
8	rs36002318	144135400	1.09	0.771508143262462	2.94	0.845143312120842	0.754209674717884	0.383327710641924	0.1407	0.0635	0.0065	0.0048	0.0223	0.0038	0.0033	0.0155	0.1482	0.0127	0.0179	0.0068	0.0851	0.0183	0.0061	0.0037	0.0057	0.1106	0.0851	0.0071	0.0121	0.0066	0.0287	0.0062	0.0135	0.1614
8	rs11988071	144140976	1.09	0.771508143262462	2.94	0.845143312120842	0.724238568070745	0.378103684830662	0.1404	0.0636	0.0065	0.0048	0.0223	0.0038	0.0033	0.0155	0.1481	0.0127	0.0179	0.0068	0.0853	0.0183	0.0061	0.0037	0.0057	0.1109	0.0849	0.0071	0.0121	0.0067	0.0287	0.0062	0.0135	0.1615
8	rs12675829	144146404	1.09	0.771508143262462	2.94	0.845143312120842	0.74168822231209	0.375308838075504	0.1404	0.0633	0.0065	0.0048	0.0223	0.0038	0.0033	0.0154	0.1482	0.0128	0.0179	0.0068	0.0851	0.0183	0.0061	0.0037	0.0057	0.1109	0.085	0.0071	0.0121	0.0067	0.0287	0.0062	0.0135	0.1618
8	rs4282549	144146747	1.09	0.771508143262462	2.95	0.819141413036571	0.744260868016689	0.372773127643343	0.1404	0.0632	0.0065	0.0048	0.0223	0.0038	0.0033	0.0154	0.1482	0.0128	0.0179	0.0068	0.085	0.0183	0.0061	0.0037	0.0057	0.1109	0.085	0.0071	0.0121	0.0067	0.0287	0.0062	0.0135	0.1619
8	rs78119793	144157464	1.09	0.771508143262462	2.95	0.819141413036571	0.715285001649425	0.522403404374063	0.1402	0.0632	0.0066	0.0048	0.0223	0.0038	0.0033	0.0154	0.1483	0.0128	0.0179	0.0068	0.0849	0.0184	0.0062	0.0037	0.0055	0.1107	0.0851	0.0071	0.0121	0.0067	0.0287	0.0063	0.0135	0.1619
8	rs9650464	144165429	1.09	0.771508143262462	2.95	0.819141413036571	0.651435797915236	0.486421483203512	0.1402	0.0632	0.0066	0.0047	0.0222	0.0038	0.0033	0.0154	0.1482	0.0128	0.0179	0.0068	0.0848	0.0185	0.0063	0.0037	0.0055	0.1108	0.0852	0.0071	0.0121	0.0067	0.0287	0.0063	0.0135	0.1619
8	rs118046198	144175872	1.09	0.771508143262462	2.95	0.819141413036571	0.764216315786529	0.576132290499847	0.1401	0.0631	0.0066	0.0047	0.0222	0.0038	0.0033	0.0154	0.1482	0.0128	0.018	0.0068	0.0848	0.0185	0.0063	0.0037	0.0055	0.1107	0.0851	0.007	0.0121	0.0068	0.0287	0.0063	0.0135	0.1618
8	rs117924969	144175947	1.09	0.771508143262462	2.95	0.819141413036571	0.763220713322442	0.578688798199713	0.1401	0.0631	0.0066	0.0047	0.0222	0.0038	0.0033	0.0154	0.1482	0.0128	0.018	0.0068	0.0848	0.0185	0.0063	0.0037	0.0055	0.1107	0.0851	0.007	0.0121	0.0068	0.0287	0.0063	0.0135	0.1618
8	rs115541494	144179328	1.09	0.771508143262462	2.95	0.819141413036571	0.775822079754058	0.617214019456086	0.1401	0.0631	0.0066	0.0047	0.0222	0.0038	0.0033	0.0154	0.1482	0.0128	0.018	0.0068	0.0848	0.0186	0.0063	0.0037	0.0055	0.1107	0.0851	0.007	0.0121	0.0068	0.0287	0.0063	0.0135	0.1618
8	rs34242269	144207738	1.09	0.771508143262462	2.95	0.819141413036571	0.815028578325692	0.668491073109832	0.1396	0.0629	0.0066	0.0048	0.022	0.0039	0.0034	0.0154	0.148	0.0128	0.0186	0.0068	0.0849	0.0188	0.0066	0.0038	0.0056	0.1105	0.0849	0.007	0.0121	0.007	0.0285	0.0064	0.0136	0.1614
8	rs55918250	144207916	1.09	0.771508143262462	2.96	0.793651312900757	0.814162264170914	0.672021350757585	0.1395	0.063	0.0066	0.0048	0.022	0.0039	0.0034	0.0154	0.148	0.0128	0.0186	0.0068	0.0849	0.0188	0.0066	0.0038	0.0056	0.1105	0.0849	0.007	0.0121	0.007	0.0285	0.0064	0.0136	0.1614
8	rs7013411	144213246	1.11	0.657414555049712	2.96	0.793651312900757	1.02578106548749	0.601101894320964	0.14	0.0623	0.0066	0.0051	0.0224	0.0043	0.0036	0.015	0.1472	0.0125	0.019	0.0069	0.0854	0.0194	0.0072	0.0039	0.0058	0.1098	0.085	0.0068	0.0123	0.0069	0.0283	0.0066	0.0134	0.1602
8	rs13268992	144222240	1.11	0.657414555049712	2.96	0.793651312900757	1.77398955305568	0.860829568802289	0.1399	0.062	0.0065	0.0051	0.023	0.0047	0.0037	0.0149	0.1459	0.0121	0.0193	0.0068	0.0867	0.0198	0.0075	0.0039	0.0058	0.1106	0.0849	0.0065	0.0126	0.0068	0.0284	0.0066	0.0132	0.1587
8	rs111794363	144225528	1.11	0.657414555049712	2.97	0.768670182966371	1.81787373984901	0.843780748935678	0.1397	0.0621	0.0065	0.0051	0.0231	0.0047	0.0037	0.0149	0.1459	0.0121	0.0193	0.0068	0.0867	0.0197	0.0075	0.0039	0.0058	0.1107	0.0848	0.0064	0.0126	0.0068	0.0284	0.0067	0.0131	0.1588
8	rs78763541	144226020	1.11	0.657414555049712	2.98	0.744195120258389	1.76376802968448	0.81189242145163	0.1396	0.0622	0.0064	0.0051	0.0231	0.0047	0.0037	0.0149	0.1458	0.0121	0.0193	0.0068	0.0867	0.0198	0.0075	0.0039	0.0058	0.1107	0.0847	0.0064	0.0126	0.0069	0.0285	0.0067	0.0131	0.1589
8	rs6994704	144226526	1.11	0.657414555049712	2.94	0.845143312120842	1.75176280004687	0.807598945817635	0.1396	0.0622	0.0064	0.0051	0.0231	0.0047	0.0037	0.0149	0.1458	0.0121	0.0193	0.0068	0.0867	0.0198	0.0075	0.0039	0.0058	0.1107	0.0846	0.0064	0.0126	0.0069	0.0285	0.0067	0.0131	0.1589
8	rs4075410	144229103	1.11	0.657414555049712	2.82	1.19802221324668	1.73037349091842	0.752836250935614	0.1397	0.0622	0.0065	0.0051	0.0231	0.0047	0.0037	0.0149	0.1457	0.012	0.0193	0.0069	0.0866	0.0198	0.0076	0.0039	0.0058	0.1107	0.0846	0.0065	0.0126	0.0069	0.0285	0.0067	0.0131	0.1589
8	rs11782573	144230061	1.11	0.657414555049712	2.82	1.19802221324668	1.70833993503057	0.631103936124809	0.1398	0.0621	0.0065	0.005	0.0231	0.0047	0.0037	0.0149	0.1457	0.012	0.0194	0.0069	0.0868	0.0197	0.0076	0.0039	0.0058	0.1111	0.0843	0.0064	0.0125	0.0069	0.0286	0.0067	0.0131	0.1589
8	rs4977138	144231514	1.11	0.657414555049712	2.81	1.23090422469309	1.59033675710043	0.543711031230081	0.1401	0.0618	0.0065	0.0047	0.023	0.0047	0.0036	0.0147	0.1456	0.0119	0.0194	0.0068	0.0872	0.0197	0.0074	0.0039	0.0056	0.1119	0.0844	0.0063	0.0125	0.007	0.0288	0.0069	0.0131	0.1583
8	rs7013750	144235001	1.11	0.657414555049712	2.81	1.23090422469309	1.48478817747795	0.487510419262936	0.1403	0.0618	0.0065	0.0047	0.0229	0.0047	0.0036	0.0146	0.1456	0.0118	0.0195	0.0066	0.0876	0.0195	0.0075	0.0038	0.0055	0.1118	0.0845	0.0062	0.0124	0.0071	0.0291	0.0069	0.0131	0.1582
8	rs62523387	144236013	1.12	0.604706511137083	2.81	1.23090422469309	1.28467971913241	0.461148764557849	0.141	0.0623	0.0064	0.0044	0.0226	0.0045	0.0035	0.0145	0.1464	0.0114	0.0196	0.0064	0.0886	0.0194	0.0073	0.0037	0.005	0.1127	0.0844	0.0062	0.0124	0.007	0.0292	0.0068	0.0132	0.1571
8	rs7834727	144236881	1.12	0.604706511137083	2.81	1.23090422469309	1.12555626205648	0.313790652930855	0.1417	0.0628	0.0063	0.0041	0.0223	0.0044	0.0033	0.0143	0.1471	0.0112	0.0195	0.0062	0.0894	0.0195	0.0072	0.0035	0.0046	0.1136	0.0844	0.0062	0.0124	0.007	0.0293	0.0068	0.0132	0.156
8	rs10112094	144237533	1.12	0.604706511137083	2.81	1.23090422469309	1.00634461182991	0.32298898344543	0.1415	0.0635	0.006	0.0038	0.022	0.004	0.0031	0.0141	0.148	0.0109	0.0194	0.006	0.0903	0.0197	0.0071	0.0033	0.004	0.1138	0.0849	0.0063	0.0124	0.0068	0.0292	0.0067	0.0131	0.1562
8	rs76141082	144238505	1.12	0.604706511137083	2.81	1.23090422469309	1.10323328457845	0.520741250724845	0.141	0.0642	0.0056	0.0034	0.0213	0.0034	0.0028	0.0138	0.1491	0.0107	0.0193	0.0057	0.0919	0.02	0.0069	0.0028	0.0033	0.114	0.0859	0.0062	0.0126	0.0066	0.029	0.0066	0.0131	0.1569
8	rs13249329	144244615	1.11	0.657414555049712	2.81	1.23090422469309	1.17027340014028	0.682932946566079	0.1408	0.0647	0.0053	0.0031	0.0208	0.0031	0.0026	0.0137	0.1499	0.0106	0.0194	0.0056	0.093	0.0202	0.0068	0.0025	0.0028	0.1139	0.0864	0.0061	0.0127	0.0064	0.0289	0.0065	0.0131	0.1574
8	rs7828698	144254296	1.11	0.657414555049712	2.81	1.23090422469309	1.05333241484926	0.521018183963016	0.1408	0.0647	0.0053	0.003	0.0208	0.003	0.0026	0.0137	0.1501	0.0106	0.0194	0.0055	0.0931	0.0202	0.0067	0.0025	0.0028	0.1141	0.0864	0.0061	0.0127	0.0064	0.0289	0.0064	0.0131	0.1575
8	rs73374260	144258144	1.11	0.657414555049712	2.81	1.23090422469309	0.873884782684911	0.412606028813671	0.1408	0.0647	0.0053	0.0029	0.0208	0.003	0.0025	0.0136	0.1502	0.0106	0.0194	0.0054	0.0932	0.0202	0.0067	0.0025	0.0027	0.1141	0.0865	0.0061	0.0127	0.0064	0.0288	0.0064	0.0131	0.1577
8	rs56208924	144260189	1.11	0.657414555049712	2.81	1.23090422469309	0.691138143846848	0.196970848547838	0.1409	0.0646	0.0053	0.0029	0.0208	0.0029	0.0025	0.0136	0.1507	0.0107	0.0194	0.0054	0.0935	0.0202	0.0066	0.0025	0.0026	0.1142	0.0865	0.0061	0.0127	0.0064	0.0287	0.0064	0.0131	0.1574
8	rs35355856	144260240	1.11	0.657414555049712	2.81	1.23090422469309	0.692531046893014	0.19728284520975	0.1409	0.0647	0.0053	0.0029	0.0208	0.0029	0.0025	0.0136	0.1507	0.0107	0.0194	0.0054	0.0935	0.0202	0.0066	0.0025	0.0026	0.1142	0.0864	0.0061	0.0127	0.0064	0.0287	0.0064	0.0131	0.1575
8	rs35996527	144268906	1.11	0.657414555049712	2.81	1.23090422469309	0.75025359240667	0.231378080331614	0.1412	0.0646	0.0052	0.0029	0.0207	0.0027	0.0024	0.0136	0.1508	0.0107	0.0193	0.0054	0.0942	0.0203	0.0065	0.0024	0.0025	0.114	0.0864	0.0062	0.0127	0.0064	0.0289	0.0063	0.0129	0.1575
8	rs80198221	144274533	1.1	0.712999886098274	2.82	1.19802221324668	0.702021230209753	0.267988377979886	0.1417	0.0644	0.0051	0.0027	0.0206	0.0025	0.0023	0.0136	0.1506	0.0108	0.0193	0.0054	0.0952	0.0207	0.0063	0.0022	0.0023	0.1138	0.0862	0.0062	0.0127	0.0065	0.0292	0.0063	0.0125	0.1576
8	rs13270969	144282668	1.1	0.712999886098274	2.82	1.19802221324668	0.712385729755626	0.260098735734669	0.1418	0.0649	0.005	0.0026	0.0205	0.0023	0.0022	0.0137	0.1502	0.0107	0.0194	0.0054	0.0951	0.0209	0.0064	0.002	0.0022	0.115	0.0861	0.0063	0.0127	0.0064	0.029	0.0063	0.0125	0.1574
8	rs7388577	144283651	1.1	0.712999886098274	2.83	1.16568278487026	0.690698540300504	0.232146024310052	0.1418	0.065	0.005	0.0025	0.0205	0.0022	0.0022	0.0137	0.1502	0.0107	0.0194	0.0053	0.095	0.021	0.0064	0.002	0.0022	0.1151	0.0861	0.0063	0.0127	0.0064	0.0289	0.0063	0.0124	0.1575
8	rs7815797	144284479	1.1	0.712999886098274	2.83	1.16568278487026	0.665560579995481	0.193033348384492	0.1418	0.065	0.005	0.0025	0.0205	0.0022	0.0021	0.0138	0.1502	0.0107	0.0194	0.0054	0.095	0.021	0.0064	0.002	0.0022	0.1151	0.0861	0.0063	0.0127	0.0064	0.0289	0.0063	0.0125	0.1575
8	rs4075205	144284709	1.1	0.712999886098274	2.83	1.16568278487026	0.643041060991841	0.184425714497837	0.1418	0.065	0.0049	0.0025	0.0205	0.0022	0.0021	0.0138	0.1502	0.0107	0.0194	0.0055	0.095	0.021	0.0064	0.002	0.0022	0.1151	0.0862	0.0063	0.0127	0.0064	0.0289	0.0063	0.0124	0.1575
8	rs12550751	144290410	1.1	0.712999886098274	2.84	1.13388392478305	0.629347322805649	0.18057607191165	0.1418	0.0649	0.0049	0.0025	0.0204	0.0022	0.0021	0.0138	0.1502	0.0108	0.0194	0.0055	0.095	0.0211	0.0064	0.0021	0.0021	0.1152	0.0862	0.0062	0.0127	0.0064	0.0289	0.0062	0.0125	0.1574
8	rs77543404	144292017	1.1	0.712999886098274	2.84	1.13388392478305	0.647659164761083	0.178661746574528	0.1422	0.0649	0.0049	0.0025	0.0204	0.0022	0.0021	0.0138	0.1489	0.0108	0.0194	0.0055	0.0952	0.0211	0.0064	0.002	0.0021	0.1154	0.0863	0.0062	0.0127	0.0064	0.0289	0.0062	0.0125	0.1578
8	rs72691617	144292437	1.1	0.712999886098274	2.84	1.13388392478305	0.640065048404423	0.180172472046848	0.1422	0.0649	0.0049	0.0025	0.0204	0.0022	0.0021	0.0138	0.1489	0.0108	0.0194	0.0055	0.0951	0.0211	0.0064	0.002	0.0021	0.1154	0.0863	0.0062	0.0127	0.0064	0.0289	0.0062	0.0125	0.1578
8	rs11136269	144296637	1.1	0.712999886098274	2.85	1.10262356492582	0.609682670113442	0.153287601628678	0.1422	0.0648	0.0049	0.0025	0.0204	0.0022	0.0021	0.0138	0.1488	0.0108	0.0194	0.0055	0.0949	0.0211	0.0064	0.002	0.0021	0.1155	0.0864	0.0062	0.0128	0.0063	0.0289	0.0063	0.0126	0.1579
8	rs74751128	144300659	1.1	0.712999886098274	2.85	1.10262356492582	0.575929726809627	0.141450291838221	0.1422	0.0648	0.0051	0.0025	0.0203	0.0022	0.0021	0.0139	0.1489	0.0109	0.0194	0.0056	0.0949	0.021	0.0064	0.002	0.0021	0.1157	0.0864	0.0062	0.0128	0.0062	0.0288	0.0062	0.0125	0.1577
8	rs7822123	144301346	1.1	0.712999886098274	2.86	1.07189958250627	0.564654822983941	0.137489997367732	0.1421	0.0648	0.0051	0.0025	0.0203	0.0021	0.0021	0.0139	0.1489	0.0109	0.0194	0.0057	0.0949	0.021	0.0064	0.002	0.0021	0.1156	0.0863	0.0062	0.0129	0.0062	0.0288	0.0062	0.0125	0.1577
8	rs11136273	144302228	1.1	0.712999886098274	2.86	1.07189958250627	0.577683945587795	0.143120227883064	0.1421	0.0648	0.0051	0.0025	0.0203	0.0021	0.0021	0.0139	0.1489	0.0109	0.0194	0.0057	0.095	0.021	0.0064	0.002	0.0021	0.1156	0.0864	0.0062	0.0129	0.0062	0.0288	0.0062	0.0125	0.1577
8	rs7817574	144302570	1.1	0.712999886098274	2.86	1.07189958250627	0.579035035609902	0.144237467462872	0.1421	0.0648	0.0051	0.0025	0.0203	0.0021	0.0021	0.0139	0.149	0.0109	0.0194	0.0057	0.095	0.021	0.0064	0.002	0.0021	0.1156	0.0864	0.0062	0.0129	0.0061	0.0288	0.0062	0.0125	0.1577
8	rs10087900	144303418	1.1	0.712999886098274	2.85	1.10262356492582	0.604294181897633	0.162338419146868	0.1421	0.0648	0.0051	0.0025	0.0203	0.0021	0.0021	0.0139	0.149	0.0109	0.0194	0.0057	0.0951	0.021	0.0064	0.002	0.0022	0.1156	0.0863	0.0062	0.0129	0.006	0.0288	0.0062	0.0125	0.1577
8	rs55729006	144304583	1.1	0.712999886098274	2.84	1.13388392478305	0.632300543062548	0.211386077689229	0.1422	0.0648	0.0052	0.0025	0.0202	0.0021	0.0022	0.0139	0.1489	0.0109	0.0194	0.0057	0.0951	0.021	0.0064	0.002	0.0022	0.1156	0.0864	0.0062	0.0129	0.006	0.0288	0.0062	0.0125	0.1577
8	rs75548654	144305423	1.1	0.712999886098274	2.84	1.13388392478305	0.656940334148969	0.203767785973492	0.1423	0.0648	0.0052	0.0025	0.0202	0.0021	0.0021	0.0139	0.1486	0.011	0.0193	0.0057	0.0956	0.0211	0.0064	0.002	0.0022	0.1155	0.0865	0.0062	0.0129	0.0061	0.0287	0.0061	0.0124	0.1575
8	rs79744701	144305667	1.1	0.712999886098274	2.85	1.10262356492582	0.648869452253804	0.191383517578088	0.1423	0.0647	0.0052	0.0025	0.0202	0.0021	0.0022	0.0138	0.1485	0.011	0.0192	0.0057	0.0958	0.0212	0.0064	0.002	0.0022	0.1155	0.0865	0.0062	0.0129	0.0061	0.0287	0.0061	0.0124	0.1575
8	rs72691638	144307679	1.1	0.712999886098274	2.87	1.0417097985148	0.622131671788662	0.137398387147485	0.1423	0.0645	0.0052	0.0025	0.0199	0.0021	0.0022	0.0141	0.1472	0.0113	0.0185	0.006	0.0979	0.0221	0.0061	0.0019	0.0023	0.1153	0.0865	0.0059	0.0131	0.0061	0.0286	0.0061	0.0126	0.1565
8	rs34549300	144309479	1.09	0.771508143262462	2.87	1.0417097985148	0.783937165647735	0.149303791932718	0.1423	0.0646	0.0052	0.0024	0.0201	0.0021	0.0022	0.0143	0.146	0.0113	0.0185	0.0061	0.0993	0.0221	0.0057	0.0018	0.0023	0.1149	0.0869	0.0056	0.0134	0.0061	0.0295	0.006	0.0127	0.1554
8	rs11783874	144311300	1.08	0.832982220188166	2.88	1.01205197621114	0.894845331833833	0.152811369324304	0.1427	0.0647	0.0052	0.0024	0.02	0.0019	0.0022	0.0142	0.1453	0.0113	0.0186	0.0061	0.0998	0.0221	0.0056	0.0017	0.0023	0.1148	0.0871	0.0056	0.0136	0.0061	0.0299	0.006	0.0128	0.1549
8	rs7011172	144312990	1.08	0.832982220188166	2.88	1.01205197621114	0.909402474394788	0.13730679929143	0.1427	0.0647	0.0052	0.0024	0.02	0.0019	0.0022	0.0143	0.1453	0.0114	0.0186	0.0061	0.0999	0.0223	0.0056	0.0017	0.0024	0.1148	0.0871	0.0055	0.0136	0.0061	0.0299	0.006	0.0128	0.1547
8	rs6558336	144313824	1.08	0.832982220188166	2.87	1.0417097985148	0.946097535017894	0.137123690700647	0.1428	0.0649	0.0052	0.0024	0.02	0.0019	0.0022	0.0142	0.145	0.0114	0.0186	0.0061	0.1002	0.0223	0.0056	0.0017	0.0024	0.1148	0.0869	0.0055	0.0136	0.0061	0.03	0.006	0.0128	0.1545
8	rs117625231	144319710	1.08	0.832982220188166	2.87	1.0417097985148	0.973694305771043	0.144610580140629	0.1428	0.0649	0.0052	0.0024	0.02	0.0019	0.0022	0.0141	0.1454	0.0113	0.0186	0.0061	0.1001	0.0224	0.0056	0.0017	0.0024	0.115	0.0869	0.0055	0.0136	0.0061	0.0299	0.006	0.0128	0.1543
8	rs117340186	144322055	1.08	0.832982220188166	2.86	1.07189958250627	0.97411881123386	0.144890643703438	0.1428	0.0649	0.0052	0.0024	0.02	0.0019	0.0022	0.0141	0.1454	0.0113	0.0186	0.0061	0.1001	0.0224	0.0055	0.0017	0.0024	0.115	0.0869	0.0055	0.0136	0.0061	0.0299	0.006	0.0128	0.1543
8	rs6558338	144330681	1.08	0.832982220188166	2.87	1.0417097985148	0.978538175091337	0.14377156807406	0.1427	0.0649	0.0051	0.0024	0.02	0.0019	0.0021	0.0141	0.1455	0.0113	0.0186	0.0061	0.1001	0.0224	0.0055	0.0017	0.0023	0.115	0.0869	0.0055	0.0136	0.0061	0.0299	0.006	0.0129	0.1543
8	rs11136275	144332082	1.08	0.832982220188166	2.86	1.07189958250627	0.976327465643575	0.141913448067169	0.1428	0.0649	0.0051	0.0024	0.02	0.0018	0.0021	0.0141	0.1455	0.0113	0.0186	0.0061	0.1001	0.0224	0.0055	0.0017	0.0023	0.1151	0.0869	0.0055	0.0136	0.0061	0.0299	0.006	0.0129	0.1543
8	rs72695731	144332779	1.08	0.832982220188166	2.87	1.0417097985148	0.987743074940221	0.143027266924976	0.1429	0.0647	0.0051	0.0024	0.02	0.0018	0.0021	0.0141	0.1456	0.0114	0.0186	0.0061	0.1001	0.0225	0.0055	0.0017	0.0023	0.1151	0.0868	0.0055	0.0136	0.0062	0.0299	0.006	0.0129	0.1542
8	rs12155560	144336581	1.08	0.832982220188166	2.87	1.0417097985148	1.0110817710448	0.138866829495454	0.1434	0.0646	0.0051	0.0023	0.02	0.0018	0.0021	0.0141	0.1454	0.0114	0.0186	0.0061	0.1	0.0225	0.0055	0.0017	0.0023	0.1152	0.0866	0.0055	0.0136	0.0063	0.03	0.0061	0.0128	0.1542
8	rs7815716	144337356	1.08	0.832982220188166	2.87	1.0417097985148	1.02933907508562	0.142934327898062	0.1435	0.0646	0.0051	0.0023	0.02	0.0018	0.0021	0.0141	0.1454	0.0114	0.0186	0.0061	0.1	0.0225	0.0055	0.0017	0.0023	0.1153	0.0866	0.0055	0.0136	0.0062	0.03	0.0061	0.0128	0.1542
8	rs58512932	144341171	1.08	0.832982220188166	2.87	1.0417097985148	1.0557878774829	0.1368491957257	0.1445	0.0643	0.0052	0.0023	0.02	0.0018	0.0021	0.0141	0.1451	0.0114	0.0187	0.0061	0.1005	0.0226	0.0055	0.0016	0.0023	0.1146	0.086	0.0055	0.0137	0.0065	0.0299	0.0061	0.0129	0.1543
8	rs28523940	144360902	1.09	0.771508143262462	2.86	1.07189958250627	1.11065454815172	0.167030541089163	0.1441	0.0645	0.005	0.0022	0.0199	0.0018	0.0021	0.0141	0.1449	0.0113	0.0187	0.0061	0.1001	0.0227	0.0054	0.0016	0.0022	0.1147	0.0868	0.0054	0.0136	0.0065	0.03	0.006	0.0128	0.1548
8	rs118070513	144361816	1.09	0.771508143262462	2.85	1.10262356492582	1.26615928637384	0.148737755876929	0.1441	0.0645	0.0053	0.0022	0.0199	0.0018	0.0021	0.0141	0.1448	0.0114	0.0174	0.0061	0.1	0.0237	0.0054	0.0016	0.0022	0.1146	0.0867	0.0055	0.0136	0.0065	0.0302	0.006	0.0128	0.1547
8	rs13264958	144371291	1.09	0.771508143262462	2.85	1.10262356492582	1.29283842389399	0.136940671652922	0.1438	0.0645	0.0052	0.0021	0.0199	0.0017	0.0021	0.0141	0.1448	0.0114	0.0174	0.0061	0.1	0.0237	0.0054	0.0017	0.0022	0.1147	0.0868	0.0054	0.0137	0.0066	0.0302	0.006	0.0128	0.1548
8	rs57823135	144371988	1.09	0.771508143262462	2.85	1.10262356492582	1.29321837762823	0.140156389972366	0.1438	0.0646	0.0052	0.0021	0.0199	0.0017	0.0021	0.0141	0.1449	0.0114	0.0174	0.0061	0.1	0.0237	0.0054	0.0017	0.0022	0.1147	0.0869	0.0054	0.0137	0.0066	0.0302	0.006	0.0128	0.1549
8	rs6651419	144376492	1.08	0.832982220188166	2.85	1.10262356492582	1.31121956430308	0.137489997367732	0.1437	0.0647	0.0052	0.0021	0.0199	0.0017	0.0022	0.0141	0.1447	0.0114	0.0174	0.0061	0.1001	0.0238	0.0054	0.0017	0.0022	0.1146	0.0868	0.0054	0.0137	0.0066	0.0303	0.0059	0.0127	0.1549
8	rs34815225	144384291	1.09	0.771508143262462	2.85	1.10262356492582	1.3766634967872	0.144423980149105	0.1436	0.0647	0.0052	0.0021	0.0199	0.0017	0.0022	0.0142	0.1447	0.0114	0.0176	0.0059	0.0999	0.0238	0.0055	0.0017	0.0022	0.1148	0.0867	0.0053	0.0137	0.0066	0.0303	0.0059	0.0127	0.1549
8	rs111398158	144384344	1.09	0.771508143262462	2.85	1.10262356492582	1.3732608458594	0.14451726923519	0.1436	0.0647	0.0052	0.0021	0.0199	0.0017	0.0022	0.0142	0.1447	0.0114	0.0176	0.0059	0.0998	0.0238	0.0055	0.0017	0.0022	0.1148	0.0868	0.0053	0.0137	0.0066	0.0303	0.0059	0.0127	0.1549
8	rs13263129	144387115	1.08	0.832982220188166	2.86	1.07189958250627	1.38162728499895	0.144330712889343	0.1436	0.0647	0.0052	0.0021	0.0199	0.0017	0.0022	0.0142	0.1447	0.0114	0.0175	0.0058	0.0997	0.0239	0.0055	0.0017	0.0022	0.1149	0.0867	0.0053	0.0137	0.0066	0.0303	0.0059	0.0127	0.1549
8	rs2293925	144392368	1.09	0.771508143262462	2.87	1.0417097985148	1.40243043362352	0.154528282011522	0.1436	0.0647	0.0053	0.0021	0.0198	0.0018	0.0022	0.0143	0.1448	0.0114	0.0176	0.0056	0.0997	0.0239	0.0055	0.0017	0.0022	0.1149	0.0868	0.0053	0.0137	0.0066	0.0303	0.0059	0.0127	0.1549
8	rs7002559	144393459	1.09	0.771508143262462	2.87	1.0417097985148	1.41076446463435	0.175753492053832	0.1437	0.0648	0.0052	0.0021	0.0198	0.0018	0.0022	0.0143	0.1448	0.0114	0.0176	0.0056	0.0996	0.0239	0.0055	0.0017	0.0022	0.1149	0.0867	0.0053	0.0137	0.0066	0.0303	0.0058	0.0127	0.1551
8	rs11780593	144400036	1.09	0.771508143262462	2.87	1.0417097985148	1.47439892920362	0.21694550675944	0.1438	0.0648	0.005	0.0021	0.0197	0.0018	0.0022	0.0143	0.1449	0.0114	0.0178	0.0054	0.0996	0.0239	0.0054	0.0017	0.0022	0.1151	0.0867	0.0053	0.0137	0.0065	0.0303	0.0058	0.0127	0.1551
8	rs2272634	144400089	1.09	0.771508143262462	2.88	1.01205197621114	1.47340137354147	0.217912532524193	0.1438	0.0648	0.005	0.0021	0.0197	0.0018	0.0022	0.0143	0.1449	0.0114	0.0178	0.0054	0.0996	0.0239	0.0054	0.0017	0.0022	0.1151	0.0867	0.0053	0.0137	0.0065	0.0303	0.0058	0.0127	0.1551
8	rs72701713	144401272	1.09	0.771508143262462	2.88	1.01205197621114	1.47969010819242	0.219204095277494	0.1438	0.0648	0.005	0.0021	0.0197	0.0017	0.0022	0.0144	0.1451	0.0114	0.0178	0.0054	0.0995	0.0239	0.0054	0.0017	0.0022	0.1151	0.0867	0.0054	0.0137	0.0065	0.0303	0.0057	0.0127	0.155
8	rs1078329	144403018	1.09	0.771508143262462	2.87	1.0417097985148	1.46174841072875	0.212025115407656	0.1437	0.0648	0.005	0.0021	0.0198	0.0018	0.0022	0.0144	0.1452	0.0114	0.0178	0.0054	0.0994	0.024	0.0054	0.0017	0.0022	0.115	0.0867	0.0054	0.0138	0.0065	0.0303	0.0057	0.0127	0.1549
8	rs11544484	144406705	1.09	0.771508143262462	2.86	1.07189958250627	1.46473310722903	0.205452687075189	0.1437	0.0648	0.005	0.0021	0.0198	0.0018	0.0022	0.0145	0.1455	0.0115	0.0178	0.0054	0.0993	0.0241	0.0055	0.0017	0.0022	0.1149	0.0866	0.0054	0.0138	0.0066	0.0304	0.0057	0.0128	0.1543
8	rs79138102	144407675	1.09	0.771508143262462	2.85	1.10262356492582	1.47619515366676	0.209260572369943	0.1436	0.0648	0.0051	0.0021	0.0198	0.0018	0.0022	0.0145	0.1455	0.0115	0.0178	0.0055	0.0994	0.0241	0.0055	0.0017	0.0022	0.1147	0.0866	0.0054	0.0139	0.0066	0.0304	0.0057	0.0128	0.1541
8	rs3812436	144411759	1.09	0.771508143262462	2.87	1.0417097985148	1.45866657811199	0.138958796567564	0.1422	0.0649	0.0054	0.0021	0.02	0.0019	0.0021	0.0148	0.1461	0.0117	0.018	0.0056	0.1001	0.0246	0.0059	0.0017	0.0022	0.1133	0.0863	0.0055	0.0146	0.007	0.0303	0.0059	0.0129	0.1523
8	rs2467894	144411767	1.09	0.771508143262462	2.87	1.0417097985148	1.45677889663473	0.122068020489475	0.1421	0.0648	0.0054	0.0021	0.02	0.0019	0.0022	0.0148	0.1462	0.0117	0.018	0.0056	0.1	0.0246	0.006	0.0019	0.0023	0.1132	0.0862	0.0055	0.0146	0.007	0.0303	0.0059	0.0129	0.1522
8	rs2467893	144411843	1.09	0.771508143262462	2.87	1.0417097985148	1.43557997567193	0.115388302334708	0.142	0.0649	0.0054	0.0022	0.0199	0.002	0.0022	0.0148	0.1462	0.0117	0.018	0.0056	0.0995	0.0245	0.006	0.0019	0.0024	0.1132	0.0863	0.0055	0.0146	0.007	0.0305	0.0058	0.0129	0.1523
8	rs34012614	144414151	1.09	0.771508143262462	2.87	1.0417097985148	1.33979364821113	0.164580858810211	0.1407	0.0642	0.0052	0.0024	0.0198	0.0021	0.0022	0.0146	0.148	0.012	0.018	0.0057	0.1	0.0248	0.0056	0.0019	0.0027	0.1121	0.0855	0.0055	0.0143	0.007	0.0302	0.0057	0.0134	0.1534
8	rs3812438	144417786	1.09	0.771508143262462	2.87	1.0417097985148	1.33190775793953	0.164385434173065	0.1406	0.0642	0.0052	0.0024	0.0198	0.0021	0.0022	0.0146	0.1481	0.012	0.018	0.0057	0.1001	0.0248	0.0056	0.0019	0.0027	0.1121	0.0855	0.0055	0.0143	0.007	0.0302	0.0057	0.0134	0.1535
8	rs10866910	144420930	1.09	0.771508143262462	2.87	1.0417097985148	1.33604085029194	0.165461279592916	0.1406	0.0641	0.0052	0.0024	0.0198	0.0021	0.0022	0.0146	0.1481	0.012	0.018	0.0057	0.1002	0.0248	0.0056	0.0019	0.0027	0.1122	0.0854	0.0055	0.0143	0.007	0.0301	0.0057	0.0134	0.1535
8	rs117390404	144426181	1.09	0.771508143262462	2.87	1.0417097985148	1.35590813778341	0.163604553338375	0.1405	0.0642	0.0052	0.0024	0.0198	0.0021	0.0022	0.0146	0.1481	0.012	0.018	0.0057	0.1001	0.0248	0.0056	0.0019	0.0027	0.1121	0.0853	0.0055	0.0143	0.007	0.0301	0.0058	0.0134	0.1535
8	rs113575292	144427022	1.09	0.771508143262462	2.85	1.10262356492582	1.35958502481648	0.163702091825455	0.1405	0.0642	0.0052	0.0024	0.0198	0.0021	0.0022	0.0146	0.1481	0.012	0.018	0.0057	0.1001	0.0248	0.0056	0.0019	0.0027	0.1121	0.0853	0.0055	0.0143	0.007	0.0301	0.0058	0.0134	0.1535
8	Affx-37431986	144433201	1.09	0.771508143262462	2.85	1.10262356492582	1.38240652464219	0.161658093231535	0.1403	0.0643	0.0053	0.0024	0.0198	0.0021	0.0023	0.0146	0.1481	0.012	0.018	0.0057	0.1001	0.0249	0.0056	0.0019	0.0028	0.112	0.0853	0.0055	0.0143	0.007	0.0301	0.0058	0.0134	0.1536
8	rs1017942	144438471	1.09	0.771508143262462	2.85	1.10262356492582	1.40644808460328	0.161658093231535	0.1402	0.0644	0.0053	0.0025	0.0198	0.0021	0.0023	0.0146	0.1481	0.012	0.018	0.0057	0.1002	0.0249	0.0056	0.0019	0.0028	0.1119	0.0852	0.0055	0.0143	0.007	0.03	0.0058	0.0135	0.1535
8	rs55949834	144440615	1.09	0.771508143262462	2.85	1.10262356492582	1.40213662715705	0.169986864259469	0.1401	0.0644	0.0053	0.0025	0.0198	0.0021	0.0023	0.0146	0.148	0.012	0.018	0.0057	0.1	0.025	0.0056	0.0019	0.0028	0.1119	0.0851	0.0055	0.0143	0.007	0.03	0.0058	0.0137	0.1535
8	rs118078340	144447412	1.09	0.771508143262462	2.85	1.10262356492582	1.38981748636815	0.151006531248728	0.1401	0.0645	0.0053	0.0025	0.0198	0.0021	0.0023	0.0146	0.148	0.012	0.018	0.0058	0.0999	0.025	0.0056	0.0019	0.0028	0.1118	0.085	0.0055	0.0144	0.007	0.03	0.006	0.0137	0.1535
8	rs2450763	144448393	1.09	0.771508143262462	2.84	1.13388392478305	1.39030556831856	0.147890154095013	0.1401	0.0645	0.0053	0.0025	0.0198	0.0022	0.0023	0.0146	0.148	0.012	0.018	0.0059	0.0999	0.025	0.0056	0.0019	0.0028	0.1118	0.085	0.0055	0.0144	0.007	0.03	0.006	0.0137	0.1535
8	rs2450765	144452232	1.09	0.771508143262462	2.83	1.16568278487026	1.37267785095769	0.137764962141785	0.1402	0.0646	0.0053	0.0025	0.0198	0.0022	0.0024	0.0146	0.1481	0.012	0.018	0.0059	0.0999	0.025	0.0057	0.0019	0.0028	0.1114	0.0849	0.0055	0.0144	0.007	0.0299	0.006	0.0137	0.1534
8	rs71520513	144453351	1.09	0.771508143262462	2.83	1.16568278487026	1.38279620606202	0.138866829495454	0.1402	0.0646	0.0053	0.0025	0.0198	0.0022	0.0024	0.0145	0.1481	0.012	0.018	0.0059	0.1	0.0251	0.0056	0.0019	0.0028	0.1114	0.0849	0.0055	0.0144	0.007	0.0299	0.0061	0.0137	0.1534
8	rs111379476	144465902	1.09	0.771508143262462	2.82	1.19802221324668	1.3986127382255	0.151575649842152	0.1401	0.0653	0.0053	0.0026	0.0198	0.0022	0.0025	0.0146	0.1487	0.012	0.0183	0.0059	0.0995	0.0251	0.0055	0.0019	0.0028	0.1107	0.0846	0.0055	0.0145	0.007	0.0299	0.0061	0.0136	0.1531
8	rs72703721	144466338	1.09	0.771508143262462	2.82	1.19802221324668	1.40145116788116	0.152811369324304	0.1401	0.0653	0.0054	0.0026	0.0198	0.0022	0.0025	0.0146	0.1487	0.012	0.0183	0.0059	0.0995	0.0251	0.0055	0.0019	0.0028	0.1106	0.0845	0.0055	0.0145	0.007	0.0299	0.0061	0.0136	0.1531
8	rs4874107	144470943	1.1	0.712999886098274	2.8	1.26433078213629	1.35561801663807	0.168309385924453	0.1401	0.066	0.0054	0.0026	0.0199	0.0023	0.0025	0.0146	0.1496	0.0122	0.0183	0.006	0.0988	0.0251	0.0054	0.002	0.0028	0.11	0.084	0.0055	0.0147	0.007	0.0298	0.0061	0.0137	0.1528
8	rs1809615	144474002	1.1	0.712999886098274	2.8	1.26433078213629	1.33450239051496	0.21223826975051	0.1404	0.0659	0.0053	0.0026	0.0199	0.0023	0.0025	0.0146	0.1497	0.0122	0.0183	0.0061	0.0985	0.0252	0.0053	0.002	0.0028	0.1099	0.084	0.0055	0.0145	0.0069	0.0297	0.0061	0.0138	0.153
8	rs7813939	144478730	1.1	0.712999886098274	2.8	1.26433078213629	1.13954139258186	0.220174408763185	0.1406	0.0659	0.0053	0.0027	0.02	0.0024	0.0024	0.0149	0.1501	0.0123	0.0183	0.0064	0.0973	0.0253	0.0054	0.0021	0.0028	0.109	0.0835	0.0056	0.0144	0.0069	0.0298	0.0061	0.0139	0.1534
8	rs13262591	144480208	1.11	0.657414555049712	2.8	1.26433078213629	1.08472259576187	0.243874340919409	0.1412	0.0654	0.0052	0.0028	0.0201	0.0024	0.0024	0.0153	0.15	0.0125	0.0184	0.0065	0.0967	0.0255	0.0055	0.002	0.0028	0.1083	0.0832	0.0057	0.0145	0.0069	0.0298	0.006	0.014	0.1538
8	rs73717547	144482010	1.12	0.604706511137083	2.78	1.33282513578435	0.979984749109774	0.231707098476218	0.1414	0.065	0.0054	0.0027	0.0204	0.0024	0.0024	0.0154	0.151	0.0124	0.0184	0.0066	0.0963	0.0254	0.0056	0.002	0.0026	0.1081	0.083	0.0058	0.0146	0.007	0.0296	0.006	0.0141	0.1534
8	rs111900927	144490357	1.13	0.554827224596281	2.74	1.47642932789886	0.887236224981675	0.238208322460195	0.1417	0.0645	0.0054	0.0027	0.0205	0.0024	0.0023	0.0156	0.1522	0.0123	0.0185	0.0066	0.0959	0.0253	0.0057	0.002	0.0025	0.1077	0.0827	0.0058	0.0147	0.0072	0.0295	0.0059	0.0142	0.1532
8	rs35781109	144496459	1.13	0.554827224596281	2.69	1.66847647402654	0.84880157548378	0.232914789816243	0.142	0.0642	0.0055	0.0027	0.0207	0.0025	0.0023	0.0158	0.1536	0.0122	0.0187	0.0068	0.0953	0.0252	0.0058	0.0019	0.0024	0.1071	0.0821	0.0059	0.0148	0.0072	0.0293	0.0059	0.0144	0.1527
8	rs4874112	144501198	1.13	0.554827224596281	2.69	1.66847647402654	0.90668096627082	0.234344671015195	0.1412	0.0623	0.0061	0.0027	0.0207	0.0024	0.0024	0.0161	0.1555	0.0121	0.0188	0.007	0.0954	0.0253	0.0062	0.0018	0.0021	0.1064	0.0808	0.0061	0.0149	0.008	0.0291	0.0061	0.0145	0.1529
8	rs4874113	144501349	1.13	0.554827224596281	2.69	1.66847647402654	0.843358541962014	0.215229846873593	0.1409	0.0622	0.0061	0.0027	0.0207	0.0024	0.0024	0.016	0.1559	0.0121	0.0188	0.007	0.0955	0.0252	0.0062	0.0018	0.0021	0.1064	0.0807	0.0061	0.0149	0.0081	0.0291	0.0061	0.0145	0.1529
8	rs13281883	144503720	1.13	0.554827224596281	2.69	1.66847647402654	0.822210537884988	0.21448065770206	0.1408	0.0622	0.0062	0.0027	0.0207	0.0024	0.0024	0.016	0.1559	0.0121	0.0188	0.0069	0.0954	0.0252	0.0064	0.0018	0.0021	0.1064	0.0808	0.0061	0.0149	0.0082	0.0291	0.0061	0.0145	0.1529
8	rs55990636	144506955	1.13	0.554827224596281	2.69	1.66847647402654	0.796841406381681	0.206402475603754	0.1407	0.062	0.0062	0.0027	0.0207	0.0024	0.0024	0.016	0.1558	0.0121	0.0188	0.007	0.0954	0.0252	0.0064	0.0018	0.0021	0.1064	0.081	0.0061	0.0149	0.0082	0.0291	0.0062	0.0144	0.153
8	rs11786295	144506956	1.13	0.554827224596281	2.69	1.66847647402654	0.777056293018999	0.200725750430196	0.1403	0.0621	0.0062	0.0027	0.0207	0.0024	0.0024	0.016	0.156	0.0121	0.0188	0.007	0.0953	0.0252	0.0064	0.0018	0.0021	0.1062	0.0812	0.0061	0.0149	0.0082	0.0292	0.0062	0.0144	0.1531
8	rs117306706	144509342	1.13	0.554827224596281	2.69	1.66847647402654	0.775051130028945	0.195517067294182	0.1403	0.062	0.0062	0.0027	0.0207	0.0024	0.0024	0.016	0.1559	0.0121	0.0187	0.007	0.0955	0.0252	0.0065	0.0018	0.0021	0.1062	0.0813	0.0062	0.0149	0.0082	0.0291	0.0062	0.0143	0.1532
8	rs4874115	144511285	1.13	0.554827224596281	2.7	1.62894385356865	0.774049394225451	0.19025204923699	0.1404	0.0618	0.0062	0.0027	0.0207	0.0024	0.0023	0.0161	0.1559	0.0121	0.0187	0.007	0.0955	0.0252	0.0065	0.0018	0.0021	0.1062	0.0813	0.0062	0.015	0.0082	0.0291	0.0061	0.0142	0.1533
8	rs62521874	144511538	1.13	0.554827224596281	2.7	1.62894385356865	0.774357560551612	0.190663228592348	0.1404	0.0618	0.0062	0.0027	0.0207	0.0024	0.0023	0.0161	0.1559	0.0121	0.0187	0.007	0.0955	0.0252	0.0065	0.0018	0.0021	0.1062	0.0813	0.0062	0.0149	0.0082	0.0291	0.0061	0.0142	0.1533
8	rs12676325	144516485	1.13	0.554827224596281	2.7	1.62894385356865	0.781073376973133	0.182193574875921	0.1404	0.0615	0.0062	0.0026	0.0207	0.0024	0.0023	0.0161	0.1557	0.012	0.0186	0.007	0.0958	0.0253	0.0066	0.0017	0.0021	0.1062	0.0813	0.0061	0.0149	0.0082	0.0289	0.0062	0.0142	0.1536
8	rs28525624	144519190	1.13	0.554827224596281	2.7	1.62894385356865	0.830848661129834	0.195413364884309	0.1402	0.061	0.0063	0.0025	0.0205	0.0023	0.0023	0.0164	0.1577	0.0121	0.0187	0.0067	0.0955	0.0255	0.0067	0.0017	0.0023	0.106	0.081	0.0062	0.0147	0.0082	0.0287	0.0062	0.0139	0.1534
8	rs117239159	144522185	1.13	0.554827224596281	2.7	1.62894385356865	0.846718654140728	0.187075670563443	0.1402	0.0611	0.0063	0.0025	0.0205	0.0023	0.0023	0.0164	0.1578	0.0121	0.0187	0.0068	0.0955	0.0256	0.0066	0.0017	0.0023	0.106	0.0809	0.0062	0.0145	0.0082	0.0287	0.0062	0.0139	0.1534
8	rs2272754	144522387	1.13	0.554827224596281	2.7	1.62894385356865	0.853455938842199	0.186156916101029	0.1402	0.0611	0.0063	0.0025	0.0205	0.0023	0.0023	0.0164	0.1578	0.0121	0.0187	0.0068	0.0956	0.0256	0.0066	0.0017	0.0023	0.106	0.0809	0.0062	0.0145	0.0082	0.0287	0.0062	0.0139	0.1534
8	rs36083358	144522457	1.13	0.554827224596281	2.7	1.62894385356865	0.854420261799866	0.186667144568023	0.1402	0.0611	0.0063	0.0025	0.0205	0.0023	0.0023	0.0164	0.1578	0.0121	0.0187	0.0068	0.0956	0.0256	0.0066	0.0017	0.0023	0.106	0.0809	0.0062	0.0145	0.0082	0.0287	0.0062	0.0139	0.1534
8	rs117833489	144525138	1.13	0.554827224596281	2.7	1.62894385356865	0.872992318812858	0.191898573815898	0.1402	0.0611	0.0063	0.0025	0.0205	0.0023	0.0023	0.0164	0.1579	0.0121	0.0187	0.0067	0.0956	0.0256	0.0065	0.0017	0.0023	0.1059	0.081	0.0062	0.0145	0.0082	0.0287	0.0062	0.0139	0.1535
8	rs10464952	144526905	1.13	0.554827224596281	2.71	1.5899743257468	0.884216553408884	0.191486491249225	0.1402	0.0611	0.0063	0.0025	0.0206	0.0023	0.0023	0.0164	0.1579	0.0121	0.0187	0.0067	0.0956	0.0256	0.0064	0.0017	0.0023	0.1059	0.081	0.0062	0.0145	0.0082	0.0287	0.0062	0.0139	0.1536
8	rs77027527	144529888	1.13	0.554827224596281	2.71	1.5899743257468	0.886174765178241	0.192620440772348	0.1402	0.0611	0.0063	0.0025	0.0206	0.0023	0.0023	0.0164	0.1579	0.0121	0.0187	0.0067	0.0956	0.0256	0.0064	0.0017	0.0023	0.1059	0.081	0.0062	0.0145	0.0082	0.0287	0.0062	0.0139	0.1536
8	rs118102305	144533382	1.13	0.554827224596281	2.7	1.62894385356865	0.895337179821725	0.200098280091816	0.1402	0.0611	0.0063	0.0025	0.0206	0.0023	0.0023	0.0164	0.1579	0.0121	0.0187	0.0067	0.0957	0.0256	0.0064	0.0017	0.0023	0.1059	0.081	0.0062	0.0145	0.0082	0.0287	0.0062	0.0139	0.1535
8	rs35310129	144542830	1.13	0.554827224596281	2.7	1.62894385356865	0.935885675134892	0.204820306571179	0.1401	0.0611	0.0063	0.0025	0.0205	0.0023	0.0023	0.0165	0.1582	0.0121	0.0187	0.0066	0.096	0.0257	0.0063	0.0016	0.0022	0.1058	0.081	0.0061	0.0145	0.0081	0.0287	0.0062	0.0138	0.1535
8	rs4874137	144543160	1.13	0.554827224596281	2.7	1.62894385356865	0.937222314751324	0.196659018326756	0.1401	0.0611	0.0063	0.0025	0.0205	0.0023	0.0023	0.0165	0.1582	0.0121	0.0187	0.0066	0.096	0.0257	0.0063	0.0016	0.0022	0.1058	0.0809	0.0061	0.0145	0.0081	0.0287	0.0062	0.0138	0.1535
8	rs10111556	144545447	1.13	0.554827224596281	2.7	1.62894385356865	0.928465095855532	0.197386881057741	0.14	0.0611	0.0063	0.0025	0.0205	0.0023	0.0023	0.0165	0.1583	0.0121	0.0186	0.0066	0.0961	0.0257	0.0063	0.0016	0.0022	0.1057	0.0811	0.0062	0.0146	0.0081	0.0287	0.0062	0.0138	0.1536
8	rs35110652	144553201	1.14	0.507725131913635	2.71	1.5899743257468	0.872343496329592	0.189430596314054	0.14	0.061	0.0062	0.0024	0.0204	0.0022	0.0022	0.0165	0.1585	0.0121	0.0185	0.0066	0.0967	0.0255	0.0063	0.0017	0.0021	0.1056	0.081	0.0063	0.0147	0.0081	0.0286	0.0061	0.0138	0.1537
8	rs117879931	144554573	1.14	0.507725131913635	2.71	1.5899743257468	0.854581027293297	0.179869976297521	0.1399	0.061	0.0062	0.0024	0.0204	0.0022	0.0022	0.0165	0.1587	0.0121	0.0185	0.0065	0.097	0.0255	0.0063	0.0017	0.0021	0.1056	0.081	0.0063	0.0147	0.0081	0.0285	0.0061	0.0138	0.1537
8	rs11780582	144559165	1.14	0.507725131913635	2.71	1.5899743257468	0.809129756493884	0.21181203192158	0.1397	0.0605	0.0059	0.0022	0.02	0.002	0.0021	0.0166	0.1599	0.012	0.0183	0.0063	0.0995	0.0249	0.0058	0.0018	0.0017	0.1056	0.0807	0.0067	0.0151	0.0079	0.0283	0.0057	0.0138	0.1541
8	rs55747119	144561598	1.14	0.507725131913635	2.71	1.5899743257468	0.924223937872166	0.273057568878456	0.1395	0.0604	0.0059	0.0021	0.02	0.002	0.002	0.0166	0.1602	0.012	0.0182	0.0061	0.1003	0.0248	0.0055	0.0017	0.0016	0.1058	0.0807	0.0068	0.0153	0.0078	0.0281	0.0055	0.0138	0.1542
8	rs7007286	144572725	1.14	0.507725131913635	2.71	1.5899743257468	0.977942782041507	0.310902321078217	0.1393	0.0604	0.0058	0.002	0.02	0.002	0.002	0.0166	0.1602	0.0119	0.0181	0.006	0.1008	0.0248	0.0054	0.0017	0.0015	0.1058	0.0808	0.0068	0.0152	0.0078	0.0281	0.0054	0.0138	0.1544
8	rs392131	144572758	1.14	0.507725131913635	2.71	1.5899743257468	0.97777269708006	0.310661985459398	0.1393	0.0604	0.0058	0.002	0.02	0.002	0.002	0.0166	0.1602	0.0119	0.0181	0.006	0.1008	0.0248	0.0054	0.0017	0.0015	0.1058	0.0808	0.0068	0.0152	0.0078	0.0281	0.0054	0.0138	0.1544
8	rs12678078	144578300	1.13	0.554827224596281	2.71	1.5899743257468	0.989024326699182	0.381286683764506	0.1391	0.0602	0.0058	0.002	0.0199	0.0019	0.002	0.0167	0.1603	0.0118	0.018	0.006	0.1014	0.0247	0.0053	0.0017	0.0015	0.1059	0.081	0.0068	0.0153	0.0077	0.028	0.0053	0.0139	0.1547
8	rs117707603	144590584	1.13	0.554827224596281	2.71	1.5899743257468	1.01341060047354	0.388187290811279	0.1393	0.0603	0.0057	0.0019	0.0198	0.0018	0.0019	0.0166	0.1609	0.0118	0.018	0.0059	0.1016	0.0246	0.0052	0.0016	0.0014	0.1058	0.0811	0.0068	0.0153	0.0077	0.0279	0.0053	0.0139	0.1548
8	rs968557	144592259	1.13	0.554827224596281	2.71	1.5899743257468	1.02006404278462	0.326397518023405	0.1394	0.0603	0.0057	0.0018	0.0198	0.0018	0.0018	0.0166	0.161	0.0118	0.018	0.0059	0.1017	0.0246	0.0052	0.0016	0.0013	0.1057	0.0811	0.0068	0.0153	0.0077	0.0279	0.0053	0.0139	0.1548
8	rs12543128	144595042	1.13	0.554827224596281	2.71	1.5899743257468	1.03612174626077	0.324448496873198	0.1394	0.0603	0.0057	0.0018	0.0198	0.0017	0.0018	0.0166	0.1613	0.0118	0.018	0.0059	0.1018	0.0246	0.0052	0.0016	0.0013	0.1057	0.0811	0.0068	0.0153	0.0077	0.0279	0.0052	0.0138	0.1548
8	rs28569868	144596722	1.13	0.554827224596281	2.71	1.5899743257468	1.00471024647483	0.333123263135579	0.1394	0.0603	0.0057	0.0018	0.0198	0.0017	0.0018	0.0166	0.1614	0.0118	0.018	0.0059	0.1018	0.0245	0.0052	0.0016	0.0013	0.1057	0.0811	0.0068	0.0153	0.0077	0.0279	0.0052	0.0138	0.1548
8	rs72691462	144599320	1.13	0.554827224596281	2.73	1.51371859856499	0.999470401963141	0.376578502051919	0.1393	0.0604	0.0057	0.0018	0.0198	0.0017	0.0018	0.0166	0.1618	0.0118	0.0179	0.0059	0.1019	0.0244	0.0052	0.0016	0.0013	0.1058	0.0811	0.0068	0.0153	0.0077	0.0279	0.0052	0.0138	0.1547
8	rs117480737	144616743	1.14	0.507725131913635	2.76	1.40351999273484	0.997754856054835	0.333000619763289	0.139	0.0606	0.0056	0.0018	0.0197	0.0015	0.0017	0.0167	0.1629	0.0116	0.0178	0.0059	0.1022	0.0242	0.0052	0.0015	0.0012	0.106	0.0812	0.0069	0.0153	0.0077	0.0279	0.0052	0.0136	0.1544
8	rs11548254	144618480	1.14	0.507725131913635	2.81	1.23090422469309	1.00264733403771	0.333982135029116	0.1389	0.0607	0.0056	0.0018	0.0197	0.0015	0.0017	0.0167	0.1631	0.0116	0.0178	0.0059	0.1022	0.0242	0.0052	0.0015	0.0012	0.106	0.0813	0.0069	0.0152	0.0077	0.0279	0.0052	0.0136	0.1543
8	rs4874147	144620183	1.14	0.507725131913635	2.82	1.19802221324668	1.01306545109586	0.30634543409516	0.1389	0.0607	0.0056	0.0018	0.0197	0.0014	0.0017	0.0167	0.1633	0.0116	0.0177	0.0059	0.1022	0.0242	0.0052	0.0015	0.0012	0.1061	0.0813	0.0069	0.0152	0.0076	0.0279	0.0052	0.0136	0.1542
8	rs72691463	144620246	1.14	0.507725131913635	2.82	1.19802221324668	1.0149643646583	0.307183351358197	0.1389	0.0608	0.0057	0.0018	0.0197	0.0014	0.0017	0.0167	0.1633	0.0116	0.0177	0.0059	0.1022	0.0242	0.0052	0.0015	0.0012	0.1061	0.0813	0.0069	0.0152	0.0076	0.0279	0.0052	0.0136	0.1542
8	rs1318196	144620342	1.14	0.507725131913635	2.82	1.19802221324668	1.01842063942653	0.306106154812326	0.1389	0.0607	0.0057	0.0018	0.0197	0.0014	0.0017	0.0167	0.1633	0.0116	0.0177	0.0059	0.1022	0.0242	0.0052	0.0015	0.0012	0.1061	0.0813	0.0069	0.0153	0.0076	0.0279	0.0052	0.0136	0.1541
8	rs80351785	144620584	1.14	0.507725131913635	2.82	1.19802221324668	1.00720523912854	0.311984515203109	0.1387	0.0608	0.0056	0.0018	0.0197	0.0014	0.0016	0.0167	0.1633	0.0116	0.0177	0.0059	0.1022	0.0241	0.0052	0.0015	0.0012	0.1062	0.0813	0.0069	0.0153	0.0076	0.0279	0.0052	0.0136	0.1541
8	rs3750207	144621084	1.14	0.507725131913635	2.85	1.10262356492582	1.00987508883232	0.307063607039334	0.1386	0.0608	0.0056	0.0018	0.0197	0.0014	0.0016	0.0167	0.1632	0.0116	0.0177	0.0059	0.1023	0.0241	0.0052	0.0015	0.0012	0.1063	0.0813	0.0069	0.0153	0.0076	0.0279	0.0052	0.0136	0.1541
8	rs3750206	144621091	1.14	0.507725131913635	2.85	1.10262356492582	1.0097889197047	0.307303109617828	0.1386	0.0608	0.0056	0.0018	0.0197	0.0014	0.0016	0.0167	0.1632	0.0116	0.0177	0.0059	0.1023	0.0241	0.0052	0.0015	0.0012	0.1063	0.0813	0.0069	0.0153	0.0076	0.0279	0.0052	0.0136	0.1541
8	rs2242093	144623574	1.14	0.507725131913635	2.85	1.10262356492582	1.00557030373243	0.341617247067015	0.1386	0.0609	0.0056	0.0018	0.0197	0.0014	0.0016	0.0167	0.1633	0.0116	0.0177	0.0059	0.1023	0.0241	0.0052	0.0015	0.0012	0.1062	0.0814	0.0069	0.0152	0.0076	0.0279	0.0052	0.0136	0.1541
8	rs117700085	144629589	1.14	0.507725131913635	2.85	1.10262356492582	0.992529883912988	0.363684858623505	0.1384	0.0611	0.0056	0.0018	0.0197	0.0014	0.0016	0.0168	0.1635	0.0116	0.0177	0.0058	0.1024	0.0241	0.0051	0.0015	0.0012	0.1062	0.0814	0.0069	0.0152	0.0075	0.0278	0.0052	0.0136	0.1541
8	rs80346174	144640506	1.14	0.507725131913635	2.85	1.10262356492582	0.918664525788445	0.362301975511484	0.1375	0.062	0.0054	0.0017	0.0197	0.0014	0.0015	0.017	0.1645	0.0114	0.0177	0.0059	0.1026	0.0239	0.0051	0.0015	0.0012	0.1059	0.0815	0.0069	0.0151	0.0074	0.0276	0.0051	0.0135	0.154
8	rs13266821	144645513	1.14	0.507725131913635	2.85	1.10262356492582	0.925553626540744	0.383838442072956	0.1368	0.0626	0.0054	0.0016	0.0197	0.0015	0.0015	0.0172	0.165	0.0113	0.0178	0.0059	0.1027	0.0238	0.0051	0.0015	0.0012	0.1057	0.0815	0.007	0.0151	0.0074	0.0274	0.005	0.0135	0.154
8	rs4471056	144647964	1.13	0.554827224596281	2.85	1.10262356492582	0.901412631828371	0.375308838075504	0.1366	0.0626	0.0054	0.0016	0.0197	0.0015	0.0016	0.0172	0.165	0.0113	0.0178	0.0059	0.1027	0.0238	0.0051	0.0016	0.0012	0.1056	0.0814	0.007	0.0152	0.0075	0.0273	0.005	0.0135	0.154
8	rs11136302	144650547	1.13	0.554827224596281	2.85	1.10262356492582	0.842639259031451	0.35154228611399	0.1363	0.0629	0.0054	0.0016	0.0198	0.0015	0.0016	0.0175	0.1654	0.0113	0.0178	0.0058	0.1024	0.0237	0.0053	0.0016	0.0012	0.1055	0.0812	0.0071	0.0152	0.0075	0.0271	0.005	0.0135	0.1539
8	rs4874153	144654255	1.13	0.554827224596281	2.85	1.10262356492582	0.781692188804436	0.287969307323229	0.1359	0.0633	0.0053	0.0016	0.0201	0.0016	0.0017	0.0179	0.1662	0.0112	0.0179	0.0059	0.1019	0.0236	0.0056	0.0017	0.0012	0.1051	0.0811	0.0072	0.0153	0.0075	0.0266	0.005	0.0135	0.1534
8	rs77951814	144657152	1.14	0.507725131913635	2.85	1.10262356492582	0.769126002264418	0.268333068128423	0.1354	0.0635	0.0053	0.0016	0.0201	0.0017	0.0017	0.0179	0.1668	0.0112	0.0179	0.0059	0.1016	0.0235	0.0057	0.0018	0.0012	0.1052	0.081	0.0071	0.0153	0.0074	0.0263	0.0051	0.0134	0.1536
8	rs2123758	144663661	1.14	0.507725131913635	2.85	1.10262356492582	0.737761170517281	0.212344873480002	0.1351	0.0636	0.0053	0.0017	0.0202	0.0017	0.0018	0.018	0.1672	0.0111	0.0179	0.0059	0.1011	0.0235	0.0058	0.0019	0.0013	0.1048	0.0809	0.0071	0.0153	0.0073	0.0261	0.0052	0.0134	0.1539
8	rs3793368	144664594	1.14	0.507725131913635	2.85	1.10262356492582	0.744791016460091	0.195724527824818	0.1349	0.0636	0.0053	0.0018	0.0202	0.0018	0.0018	0.018	0.1672	0.0111	0.0178	0.0059	0.101	0.0235	0.0058	0.002	0.0012	0.1049	0.0809	0.0072	0.0153	0.0073	0.026	0.0052	0.0134	0.1541
8	rs112907282	144672035	1.14	0.507725131913635	2.84	1.13388392478305	0.74919005255425	0.181788734373627	0.1347	0.0634	0.0053	0.0019	0.0202	0.0018	0.0019	0.018	0.1671	0.011	0.0177	0.006	0.1011	0.0235	0.0059	0.002	0.0013	0.105	0.0808	0.0072	0.0153	0.0074	0.0258	0.0053	0.0133	0.154
8	rs79185314	144673956	1.14	0.507725131913635	2.84	1.13388392478305	0.750405580703599	0.17695490567372	0.1347	0.0634	0.0053	0.0019	0.0203	0.0018	0.0019	0.0181	0.1671	0.011	0.0177	0.006	0.1011	0.0235	0.0059	0.002	0.0013	0.105	0.0808	0.0072	0.0153	0.0074	0.0258	0.0053	0.0133	0.154
8	rs111956838	144682004	1.14	0.507725131913635	2.84	1.13388392478305	0.751469876869805	0.17695490567372	0.1349	0.0634	0.0054	0.0019	0.0203	0.0018	0.0019	0.0183	0.167	0.011	0.0178	0.006	0.101	0.0235	0.0059	0.0021	0.0013	0.105	0.0806	0.0072	0.0153	0.0074	0.0257	0.0053	0.0133	0.1541
8	rs112637095	144682428	1.14	0.507725131913635	2.84	1.13388392478305	0.751774082987262	0.177958244314392	0.1349	0.0633	0.0054	0.0019	0.0203	0.0018	0.0019	0.0183	0.167	0.011	0.0178	0.006	0.101	0.0235	0.0059	0.0021	0.0013	0.1049	0.0806	0.0072	0.0153	0.0074	0.0257	0.0053	0.0133	0.1541
8	rs10112966	144683934	1.14	0.507725131913635	2.83	1.16568278487026	0.752382657168846	0.168112418281161	0.1349	0.0633	0.0054	0.002	0.0203	0.0019	0.0019	0.0183	0.1669	0.011	0.0178	0.006	0.101	0.0235	0.0059	0.0021	0.0013	0.1049	0.0806	0.0072	0.0153	0.0074	0.0256	0.0053	0.0133	0.1541
8	rs2242089	144689146	1.14	0.507725131913635	2.83	1.16568278487026	0.698630521664078	0.133480399793742	0.1352	0.0634	0.0053	0.0021	0.0203	0.002	0.002	0.0183	0.1668	0.011	0.0178	0.006	0.1001	0.0235	0.006	0.0022	0.0014	0.1049	0.0804	0.0072	0.0153	0.0073	0.0254	0.0055	0.0133	0.1543
8	rs2278897	144692185	1.14	0.507725131913635	2.83	1.16568278487026	0.683827770586121	0.0598122729134044	0.1354	0.0635	0.0053	0.0023	0.0202	0.0023	0.0023	0.0184	0.1668	0.0109	0.0177	0.006	0.0991	0.0234	0.0065	0.0024	0.0016	0.1048	0.0794	0.0072	0.0153	0.0074	0.025	0.0062	0.0132	0.1547
8	rs28688294	144693521	1.14	0.507725131913635	2.83	1.16568278487026	0.729859563973309	0.0332614138725438	0.1358	0.0636	0.0053	0.0025	0.02	0.0025	0.0024	0.0184	0.1669	0.0109	0.0179	0.0061	0.0993	0.0235	0.0067	0.0025	0.0017	0.1039	0.0788	0.0073	0.0153	0.0075	0.0252	0.0064	0.0131	0.1537
8	rs111501561	144693918	1.15	0.46334549806667	2.83	1.16568278487026	0.715285001649425	0.0297963357880914	0.1358	0.0636	0.0053	0.0025	0.02	0.0026	0.0024	0.0184	0.1667	0.0109	0.0179	0.0061	0.0991	0.0234	0.0067	0.0025	0.0017	0.104	0.0789	0.0073	0.0153	0.0075	0.0251	0.0065	0.0131	0.1538
8	rs2242086	144695499	1.15	0.46334549806667	2.83	1.16568278487026	0.703645459573129	0.0279429009047389	0.1358	0.0637	0.0053	0.0025	0.0199	0.0026	0.0024	0.0184	0.1665	0.0109	0.0179	0.0061	0.0991	0.0234	0.0068	0.0025	0.0017	0.1039	0.079	0.0074	0.0152	0.0075	0.0251	0.0065	0.0131	0.1539
8	rs117356900	144696087	1.15	0.46334549806667	2.83	1.16568278487026	0.696276087925962	0.0299895715503581	0.1358	0.0637	0.0053	0.0025	0.02	0.0026	0.0023	0.0184	0.1664	0.0109	0.0179	0.0061	0.099	0.0234	0.0069	0.0025	0.0017	0.1039	0.0789	0.0074	0.0152	0.0075	0.0251	0.0065	0.013	0.1539
8	rs1049832	144697041	1.15	0.46334549806667	2.83	1.16568278487026	0.69458603076847	0.0365824192326618	0.1358	0.0637	0.0053	0.0025	0.02	0.0026	0.0023	0.0184	0.1663	0.0109	0.018	0.0061	0.099	0.0234	0.0069	0.0025	0.0017	0.104	0.079	0.0074	0.0152	0.0076	0.0251	0.0065	0.013	0.1538
8	rs7817301	144697653	1.15	0.46334549806667	2.83	1.16568278487026	0.6952471390192	0.0397158453180618	0.1357	0.0638	0.0053	0.0025	0.02	0.0026	0.0023	0.0184	0.1662	0.0109	0.018	0.0061	0.0989	0.0234	0.007	0.0025	0.0017	0.104	0.0789	0.0074	0.0152	0.0076	0.025	0.0065	0.013	0.1539
8	rs11787417	144716668	1.16	0.421630287221885	2.83	1.16568278487026	0.8582016475369	0.000399198069394089	0.1374	0.0645	0.0053	0.0034	0.0195	0.0037	0.0032	0.0186	0.1668	0.0107	0.018	0.0067	0.0952	0.023	0.0083	0.003	0.0027	0.1038	0.0761	0.0075	0.0145	0.0079	0.023	0.0081	0.0129	0.1532
8	rs10097092	144717155	1.16	0.421630287221885	2.83	1.16568278487026	0.887971395161215	0.000680285993291664	0.1375	0.0643	0.0053	0.0034	0.0195	0.0037	0.0032	0.0188	0.1672	0.0107	0.018	0.0067	0.0949	0.023	0.0084	0.003	0.0028	0.1033	0.0759	0.0075	0.0146	0.0078	0.0231	0.0083	0.0129	0.1532
8	rs11136309	144718568	1.16	0.421630287221885	2.83	1.16568278487026	1.07092182987796	0.00157323322417472	0.1382	0.0639	0.0052	0.004	0.0195	0.004	0.0034	0.019	0.1672	0.0106	0.0179	0.0069	0.0939	0.0227	0.0085	0.0032	0.0028	0.1023	0.0765	0.0075	0.0145	0.0076	0.0232	0.0083	0.0129	0.1532
8	rs4873814	144722192	1.17	0.382518045708746	2.83	1.16568278487026	1.01177156717955	0.000788613419336209	0.1381	0.0637	0.0053	0.004	0.0194	0.004	0.0034	0.019	0.1672	0.0107	0.0179	0.0069	0.094	0.0227	0.0085	0.0032	0.0028	0.1023	0.0765	0.0075	0.0145	0.0076	0.0233	0.0083	0.0131	0.1532
8	rs72693306	144724457	1.17	0.382518045708746	2.82	1.19802221324668	0.997754856054835	0.000831599411956699	0.1381	0.0636	0.0052	0.004	0.0194	0.004	0.0034	0.019	0.1671	0.0107	0.0179	0.0069	0.0941	0.0227	0.0085	0.0032	0.0028	0.1023	0.0765	0.0075	0.0145	0.0076	0.0233	0.0082	0.0131	0.153
8	rs3750204	144732450	NA	NA	NA	NA	1.00084370528131	0.00189169660552258	0.1382	0.0634	0.0052	0.004	0.0194	0.0041	0.0034	0.019	0.1669	0.0108	0.0179	0.0069	0.0944	0.0227	0.0085	0.0033	0.0029	0.1025	0.0765	0.0075	0.0144	0.0076	0.0235	0.0083	0.0131	0.1524
8	rs117607355	144740594	NA	NA	NA	NA	0.974033904054835	0.00153186499016227	0.1383	0.0633	0.0052	0.004	0.0194	0.004	0.0034	0.019	0.1668	0.0108	0.0179	0.0069	0.0946	0.0226	0.0085	0.0033	0.0029	0.1025	0.0765	0.0076	0.0144	0.0075	0.0235	0.0083	0.0131	0.1523
8	rs62524163	144750035	NA	NA	NA	NA	0.89550115438145	0.0021181763241917	0.1387	0.0629	0.0052	0.004	0.0194	0.004	0.0035	0.0191	0.1665	0.0109	0.0178	0.007	0.0953	0.0225	0.0086	0.0033	0.003	0.1021	0.0769	0.0076	0.0144	0.0074	0.0237	0.0083	0.013	0.1516
8	rs117423761	144750677	NA	NA	NA	NA	0.889769556689879	0.0023850940734983	0.1388	0.0628	0.0052	0.004	0.0194	0.004	0.0035	0.0191	0.1664	0.0109	0.0178	0.007	0.0954	0.0225	0.0086	0.0033	0.0031	0.1021	0.0769	0.0076	0.0144	0.0074	0.0237	0.0083	0.013	0.1516
8	rs7002650	144754358	NA	NA	NA	NA	0.869102444922151	0.00494437470306667	0.139	0.0626	0.0053	0.004	0.0194	0.004	0.0035	0.0191	0.1662	0.011	0.0177	0.007	0.0958	0.0225	0.0086	0.0033	0.0031	0.1019	0.0771	0.0077	0.0144	0.0074	0.0238	0.0083	0.013	0.1512
8	rs9886389	144754385	NA	NA	NA	NA	0.864411994271919	0.00441425683276658	0.1389	0.0626	0.0053	0.004	0.0194	0.004	0.0035	0.0191	0.1662	0.011	0.0177	0.007	0.0958	0.0225	0.0086	0.0033	0.0031	0.1019	0.0771	0.0077	0.0144	0.0075	0.0237	0.0083	0.0131	0.1511
8	rs79569926	144762490	NA	NA	NA	NA	0.621084027336294	0.00226855755860148	0.1384	0.062	0.0053	0.0038	0.0195	0.0039	0.0036	0.0191	0.1683	0.011	0.0179	0.0072	0.0952	0.0224	0.0086	0.0032	0.0033	0.1018	0.0783	0.0078	0.0142	0.0075	0.0236	0.0081	0.0131	0.1495
8	rs10103475	144763970	NA	NA	NA	NA	0.600782867764307	0.00435936825361986	0.138	0.062	0.0053	0.0038	0.0195	0.0039	0.0036	0.0192	0.1694	0.011	0.0178	0.0073	0.0954	0.0224	0.0086	0.0033	0.0034	0.1015	0.0784	0.0079	0.0142	0.0075	0.0236	0.008	0.0131	0.1487
8	rs72693318	144764483	NA	NA	NA	NA	0.542222229111145	0.00219265396130738	0.138	0.0619	0.0053	0.0037	0.0195	0.0038	0.0036	0.0191	0.1695	0.011	0.0178	0.0073	0.0955	0.0224	0.0086	0.0033	0.0034	0.1016	0.0785	0.0079	0.0142	0.0075	0.0237	0.008	0.0131	0.1487
8	rs117228344	144771937	NA	NA	NA	NA	0.453645651756623	0.00225580778728023	0.1379	0.0613	0.0052	0.0036	0.0195	0.0037	0.0037	0.0191	0.17	0.0109	0.0178	0.0072	0.0958	0.0222	0.0083	0.0032	0.0034	0.1019	0.0796	0.008	0.0141	0.0077	0.0239	0.0078	0.0131	0.1478
8	rs72693324	144775131	NA	NA	NA	NA	0.449564566356677	0.0026556328166852	0.1379	0.0612	0.0052	0.0036	0.0195	0.0037	0.0037	0.0191	0.17	0.0109	0.0178	0.0072	0.0958	0.0222	0.0082	0.0031	0.0034	0.102	0.0797	0.008	0.0141	0.0077	0.0239	0.0078	0.0131	0.1478
8	rs6987308	144775871	NA	NA	NA	NA	0.459437958835585	0.00333891531445739	0.1379	0.0612	0.0052	0.0036	0.0195	0.0037	0.0037	0.0191	0.1701	0.0109	0.0178	0.0072	0.0959	0.0222	0.0082	0.0031	0.0034	0.102	0.0798	0.008	0.0141	0.0077	0.0239	0.0078	0.0131	0.1477
8	rs11136316	144777521	NA	NA	NA	NA	0.426334369597734	0.00377992777290524	0.1377	0.061	0.0052	0.0036	0.0195	0.0037	0.0037	0.0191	0.1705	0.0109	0.0178	0.0071	0.096	0.0221	0.0081	0.0031	0.0034	0.1021	0.0798	0.008	0.0142	0.0077	0.0239	0.0076	0.0132	0.148
8	Affx-31777104	144777943	NA	NA	NA	NA	0.426976284096513	0.00361312759372091	0.1377	0.0609	0.0052	0.0036	0.0195	0.0037	0.0037	0.0191	0.1706	0.0109	0.0178	0.0071	0.0961	0.0221	0.0081	0.0031	0.0034	0.1021	0.0798	0.008	0.0142	0.0077	0.0239	0.0076	0.0132	0.1481
8	rs72693326	144778686	NA	NA	NA	NA	0.495633302986362	0.00276833514524313	0.1377	0.0601	0.0052	0.0036	0.0195	0.0037	0.0037	0.0191	0.1707	0.0108	0.0178	0.0071	0.0962	0.0221	0.0084	0.0031	0.0034	0.1021	0.0799	0.008	0.0141	0.0076	0.0239	0.0076	0.0132	0.1482
8	rs7464821	144778938	NA	NA	NA	NA	0.527570444981942	0.0028112617016533	0.1377	0.0599	0.0052	0.0036	0.0195	0.0037	0.0037	0.0191	0.1708	0.0108	0.0178	0.0071	0.0962	0.0221	0.0086	0.0031	0.0034	0.1022	0.08	0.008	0.0141	0.0076	0.0239	0.0076	0.0132	0.1483
8	rs4073595	144781750	NA	NA	NA	NA	0.477153373484346	0.00266958007594206	0.138	0.0599	0.0052	0.0034	0.0196	0.0035	0.0035	0.019	0.1707	0.0108	0.0177	0.0068	0.0973	0.022	0.0082	0.0029	0.0033	0.1026	0.0804	0.008	0.014	0.0077	0.0238	0.0073	0.013	0.1482
8	rs11136317	144784656	NA	NA	NA	NA	0.472111099931601	0.00561056838546834	0.1384	0.06	0.0051	0.0031	0.0196	0.0034	0.0033	0.0189	0.1707	0.0107	0.0177	0.0064	0.0986	0.022	0.0079	0.0027	0.0031	0.1035	0.0805	0.008	0.0138	0.0077	0.0238	0.0068	0.013	0.1481
8	rs61731375	144789973	NA	NA	NA	NA	0.574986177443398	0.0208906907801202	0.1388	0.0596	0.005	0.0029	0.02	0.0033	0.0033	0.0188	0.171	0.0107	0.0178	0.006	0.1	0.0219	0.0076	0.0024	0.0029	0.1039	0.0812	0.0081	0.0136	0.0076	0.0241	0.0062	0.0129	0.1473
8	rs6980774	144790997	NA	NA	NA	NA	0.593241642405578	0.0209722724199734	0.1388	0.0595	0.005	0.0028	0.0201	0.0033	0.0033	0.0188	0.1711	0.0107	0.0178	0.006	0.1001	0.0219	0.0076	0.0023	0.0029	0.104	0.0813	0.0081	0.0136	0.0076	0.0241	0.0061	0.0128	0.1472
8	rs72614047	144796967	NA	NA	NA	NA	0.647730329749066	0.0505945494654554	0.139	0.0591	0.0049	0.0027	0.0202	0.0031	0.0033	0.0186	0.1711	0.0107	0.0178	0.0059	0.1011	0.0217	0.0075	0.0023	0.0028	0.1044	0.0815	0.0081	0.0135	0.0076	0.0244	0.0059	0.0128	0.1472
8	rs62524242	144798592	NA	NA	NA	NA	0.667651416558582	0.0437086340941684	0.1392	0.0589	0.0048	0.0027	0.0202	0.0031	0.0033	0.0185	0.1712	0.0107	0.0177	0.0059	0.1013	0.0217	0.0075	0.0023	0.0028	0.1044	0.0816	0.0081	0.0136	0.0075	0.0244	0.0058	0.0127	0.1471
8	rs61201083	144799258	NA	NA	NA	NA	0.71275713912035	0.0502886469647399	0.1393	0.0587	0.0048	0.0027	0.0202	0.003	0.0033	0.0185	0.1712	0.0107	0.0177	0.0057	0.1016	0.0217	0.0074	0.0024	0.0028	0.1044	0.0817	0.0081	0.0136	0.0075	0.0244	0.0058	0.0127	0.1471
8	rs56186625	144800420	NA	NA	NA	NA	0.741007883722527	0.0526337298362892	0.1394	0.0586	0.0048	0.0026	0.0202	0.003	0.0033	0.0185	0.1712	0.0107	0.0177	0.0056	0.1017	0.0217	0.0073	0.0024	0.0027	0.1045	0.0817	0.008	0.0136	0.0074	0.0245	0.0061	0.0127	0.1471
8	rs60732298	144801593	NA	NA	NA	NA	0.765289136943494	0.052883279250726	0.1396	0.0585	0.0048	0.0026	0.0201	0.003	0.0033	0.0185	0.1713	0.0106	0.0177	0.0055	0.1018	0.0217	0.0073	0.0023	0.0027	0.1046	0.0817	0.008	0.0135	0.0074	0.0245	0.0061	0.0127	0.1471
8	rs34115313	144803531	NA	NA	NA	NA	0.771432137719394	0.0603400063791528	0.1397	0.0584	0.0048	0.0026	0.0202	0.003	0.0033	0.0184	0.1714	0.0106	0.0177	0.0055	0.1019	0.0217	0.0073	0.0023	0.0027	0.1046	0.0818	0.008	0.0135	0.0073	0.0245	0.0061	0.0127	0.1472
8	rs56038219	144804299	NA	NA	NA	NA	0.773510231679795	0.0596148816825513	0.1397	0.0584	0.0048	0.0026	0.0202	0.003	0.0033	0.0184	0.1714	0.0106	0.0177	0.0055	0.1019	0.0217	0.0072	0.0023	0.0027	0.1047	0.0818	0.008	0.0135	0.0073	0.0245	0.0061	0.0127	0.1472
8	rs56288074	144804428	NA	NA	NA	NA	0.773510231679795	0.0601418752513562	0.1397	0.0584	0.0048	0.0026	0.0202	0.003	0.0033	0.0184	0.1714	0.0106	0.0177	0.0055	0.1019	0.0217	0.0072	0.0023	0.0027	0.1047	0.0818	0.008	0.0135	0.0073	0.0245	0.0061	0.0127	0.1472
8	rs146972476	144804478	NA	NA	NA	NA	0.773433221814213	0.0602078881705046	0.1397	0.0584	0.0048	0.0026	0.0202	0.003	0.0033	0.0184	0.1714	0.0106	0.0177	0.0055	0.1019	0.0217	0.0072	0.0023	0.0027	0.1047	0.0818	0.008	0.0135	0.0073	0.0245	0.0061	0.0127	0.1472
8	rs116851527	144808926	NA	NA	NA	NA	0.771201388752972	0.0608697093311226	0.1398	0.0583	0.0048	0.0026	0.0203	0.003	0.0033	0.0184	0.1715	0.0107	0.0177	0.0054	0.1019	0.0216	0.0072	0.0023	0.0026	0.1047	0.0819	0.008	0.0134	0.0073	0.0245	0.0061	0.0127	0.1472
8	rs56148058	144809268	NA	NA	NA	NA	0.770893770263376	0.0618681926941815	0.1398	0.0583	0.0048	0.0026	0.0203	0.003	0.0033	0.0184	0.1715	0.0107	0.0177	0.0054	0.1019	0.0216	0.0072	0.0023	0.0026	0.1047	0.0819	0.008	0.0134	0.0073	0.0245	0.0061	0.0127	0.1472
8	rs9969456	144811278	NA	NA	NA	NA	0.765059191372412	0.0730110712971125	0.1398	0.0583	0.0047	0.0025	0.0201	0.003	0.0033	0.0184	0.1716	0.0107	0.0176	0.0054	0.1019	0.0216	0.0072	0.0023	0.0026	0.1048	0.082	0.008	0.0134	0.0073	0.0245	0.0059	0.0127	0.1473
8	rs73718149	144813778	NA	NA	NA	NA	0.752839229477249	0.0777247094247361	0.1399	0.0583	0.0048	0.0025	0.0201	0.0029	0.0033	0.0184	0.1717	0.0107	0.0176	0.0054	0.1019	0.0216	0.0072	0.0023	0.0026	0.1049	0.082	0.008	0.0134	0.0073	0.0245	0.0059	0.0126	0.1473
8	rs7820351	144834980	NA	NA	NA	NA	0.682151313024344	0.0774311560206169	0.1397	0.0581	0.0048	0.0025	0.0201	0.0028	0.0032	0.0185	0.1719	0.0107	0.0175	0.0054	0.1017	0.0213	0.0071	0.0024	0.0026	0.1052	0.0829	0.008	0.0133	0.0073	0.0244	0.0059	0.0124	0.1474
8	rs6997644	144840867	NA	NA	NA	NA	0.643608632437764	0.086126079961349	0.1397	0.0581	0.0048	0.0024	0.0201	0.0028	0.0031	0.0186	0.1719	0.0107	0.0175	0.0054	0.1017	0.0212	0.007	0.0024	0.0025	0.1055	0.0831	0.0079	0.0133	0.0072	0.0244	0.0058	0.0124	0.1476
8	rs77918290	144841451	NA	NA	NA	NA	0.640702236544132	0.0893655689929195	0.1398	0.0581	0.0048	0.0024	0.0201	0.0028	0.0031	0.0186	0.1719	0.0107	0.0175	0.0054	0.1017	0.0212	0.007	0.0024	0.0025	0.1053	0.0831	0.0079	0.0132	0.0072	0.0244	0.0058	0.0124	0.1477
8	rs62526404	144853784	NA	NA	NA	NA	0.656152687747068	0.132304119531872	0.1395	0.058	0.0047	0.0024	0.02	0.0028	0.0031	0.0188	0.1716	0.0108	0.0173	0.0053	0.103	0.021	0.0068	0.0025	0.0025	0.1044	0.084	0.0078	0.0132	0.0072	0.0245	0.0058	0.0123	0.1477
8	rs7845216	144854605	NA	NA	NA	NA	0.649653125865248	0.139234831209988	0.1395	0.0581	0.0047	0.0024	0.02	0.0027	0.0031	0.0188	0.1716	0.0108	0.0173	0.0053	0.103	0.0209	0.0068	0.0025	0.0025	0.1042	0.084	0.0078	0.0132	0.0072	0.0245	0.0058	0.0123	0.1479
8	rs62526406	144860797	NA	NA	NA	NA	0.635683377916094	0.174056350721269	0.1394	0.0582	0.0047	0.0023	0.0199	0.0026	0.0031	0.0188	0.1715	0.0108	0.0174	0.0053	0.1028	0.0209	0.0068	0.0026	0.0025	0.1042	0.084	0.0079	0.0132	0.0073	0.0245	0.0059	0.0124	0.1479
8	rs117340801	144861623	NA	NA	NA	NA	0.63413188977302	0.183511439987913	0.1394	0.0582	0.0047	0.0023	0.02	0.0026	0.0031	0.0188	0.1715	0.0108	0.0174	0.0053	0.1028	0.021	0.0068	0.0026	0.0025	0.1042	0.0839	0.0079	0.0132	0.0073	0.0245	0.0059	0.0124	0.1479
8	rs62526409	144868366	NA	NA	NA	NA	0.589214976423845	0.146950423744649	0.139	0.0588	0.0048	0.0021	0.0201	0.0026	0.003	0.0189	0.1712	0.0109	0.0176	0.0053	0.1014	0.0211	0.0069	0.003	0.0024	0.1039	0.0838	0.0084	0.0134	0.0072	0.0244	0.0061	0.0125	0.148
8	rs117906407	144868436	NA	NA	NA	NA	0.596321364368671	0.168112418281161	0.139	0.0588	0.0048	0.0021	0.0201	0.0026	0.003	0.0189	0.1712	0.0109	0.0176	0.0053	0.1013	0.0211	0.0069	0.003	0.0024	0.1039	0.0839	0.0084	0.0134	0.0072	0.0244	0.0061	0.0125	0.148
8	rs13280469	144869008	NA	NA	NA	NA	0.596526941494195	0.145732010383225	0.1392	0.0585	0.0048	0.0021	0.0201	0.0027	0.0031	0.0189	0.171	0.011	0.0177	0.0052	0.1003	0.0211	0.0069	0.0031	0.0024	0.1042	0.0841	0.0085	0.0134	0.0071	0.0245	0.0062	0.0125	0.1482
8	rs7003115	144870110	NA	NA	NA	NA	0.612523909304037	0.205031027814134	0.1395	0.0587	0.0048	0.0021	0.02	0.0027	0.003	0.0189	0.1711	0.0108	0.0177	0.0053	0.1002	0.0211	0.0068	0.0032	0.0024	0.1041	0.0838	0.0085	0.0134	0.0071	0.0247	0.0061	0.0124	0.1482
8	rs72693351	144874957	NA	NA	NA	NA	0.600645361644224	0.218342775061916	0.1394	0.0587	0.005	0.0021	0.0201	0.0028	0.0031	0.0194	0.1703	0.0109	0.0181	0.0052	0.1	0.0212	0.0068	0.0032	0.0024	0.1042	0.0841	0.0087	0.0134	0.007	0.0247	0.006	0.0125	0.1475
8	rs11784217	144875242	NA	NA	NA	NA	0.598584514652323	0.201458631404874	0.1394	0.0587	0.005	0.0021	0.0201	0.0028	0.0031	0.0194	0.1703	0.0109	0.0181	0.0052	0.1	0.0212	0.0068	0.0032	0.0024	0.1042	0.0841	0.0087	0.0134	0.007	0.0247	0.0059	0.0125	0.1474
8	rs10092551	144875945	NA	NA	NA	NA	0.585880465283311	0.170283492808381	0.1394	0.0587	0.005	0.0021	0.0201	0.0028	0.0031	0.0195	0.1702	0.011	0.0182	0.0052	0.1	0.0212	0.0068	0.0032	0.0024	0.1043	0.0841	0.0087	0.0134	0.007	0.0247	0.0059	0.0125	0.1473
8	rs148494356	144877654	NA	NA	NA	NA	0.584386195990201	0.160106858438354	0.139	0.0588	0.005	0.0022	0.0201	0.0028	0.0031	0.0195	0.1703	0.011	0.0183	0.0052	0.1	0.0212	0.0067	0.0032	0.0024	0.1041	0.0841	0.0088	0.0134	0.007	0.0247	0.0059	0.0126	0.1473
8	rs34067383	144882744	NA	NA	NA	NA	0.589010570361651	0.160300473335357	0.1382	0.0589	0.0052	0.0023	0.0202	0.003	0.0032	0.0198	0.1705	0.011	0.0186	0.0053	0.0999	0.0212	0.0066	0.0033	0.0024	0.104	0.084	0.009	0.0134	0.0069	0.0247	0.0058	0.0126	0.147
8	rs111894818	144892465	NA	NA	NA	NA	0.598721802636367	0.180878975749788	0.1371	0.0589	0.0052	0.0023	0.0202	0.003	0.0031	0.0199	0.1711	0.011	0.0187	0.0052	0.0997	0.0212	0.0066	0.0034	0.0024	0.1034	0.0847	0.0089	0.0134	0.0068	0.0247	0.0057	0.0127	0.1471
8	rs6558394	144893084	NA	NA	NA	NA	0.594198987193942	0.165069777592958	0.1371	0.0589	0.0052	0.0023	0.0202	0.003	0.0031	0.0199	0.1711	0.011	0.0187	0.0052	0.0997	0.0212	0.0066	0.0034	0.0024	0.1034	0.0847	0.0089	0.0134	0.0068	0.0247	0.0057	0.0127	0.1471
8	rs4875060	144894496	NA	NA	NA	NA	0.590169306228742	0.166147191699886	0.137	0.0588	0.0053	0.0023	0.0202	0.0031	0.0031	0.0199	0.1711	0.0111	0.0188	0.0053	0.0996	0.0213	0.0066	0.0034	0.0024	0.103	0.0847	0.0089	0.0134	0.0069	0.0249	0.0057	0.0129	0.1472
8	rs13252406	144912303	NA	NA	NA	NA	0.492248096649069	0.22439526242561	0.1354	0.0594	0.0055	0.0025	0.0199	0.0031	0.0032	0.0202	0.1735	0.0113	0.0187	0.0053	0.0981	0.0208	0.0067	0.0035	0.0024	0.1038	0.0837	0.0087	0.0136	0.0069	0.025	0.0056	0.0132	0.147
8	rs111639639	144925794	NA	NA	NA	NA	0.497015663907302	0.258620551062643	0.1352	0.0595	0.0055	0.0025	0.0198	0.0031	0.0032	0.0205	0.1736	0.0113	0.0185	0.0054	0.098	0.0207	0.0067	0.0035	0.0025	0.1038	0.0834	0.0087	0.0136	0.0069	0.0249	0.0056	0.0132	0.147
8	rs11779128	144929811	NA	NA	NA	NA	0.497518799932312	0.242092185144619	0.135	0.0595	0.0056	0.0026	0.0198	0.0031	0.0032	0.0208	0.1739	0.0114	0.0184	0.0054	0.0978	0.0207	0.0068	0.0035	0.0025	0.1039	0.0831	0.0087	0.0136	0.0069	0.0249	0.0056	0.0132	0.147
8	rs72693371	144930851	NA	NA	NA	NA	0.480735556274374	0.233354452593008	0.1347	0.0596	0.0056	0.0026	0.0197	0.0031	0.0032	0.0208	0.1741	0.0113	0.0184	0.0054	0.0976	0.0206	0.0068	0.0035	0.0025	0.104	0.0831	0.0087	0.0136	0.007	0.0249	0.0056	0.0132	0.1469
8	rs113447557	144936488	NA	NA	NA	NA	0.397158165913647	0.191383517578088	0.1328	0.06	0.0058	0.0028	0.02	0.0032	0.0033	0.0208	0.1755	0.0113	0.0182	0.0058	0.0971	0.0201	0.0069	0.0034	0.0027	0.1043	0.0832	0.0086	0.0136	0.007	0.0248	0.0055	0.0134	0.1465
8	rs4977192	144940117	NA	NA	NA	NA	0.386477835029968	0.175953530831188	0.1316	0.0602	0.006	0.0029	0.0201	0.0033	0.0033	0.0208	0.1764	0.0114	0.0181	0.0059	0.0966	0.0197	0.007	0.0033	0.0029	0.1045	0.0833	0.0086	0.0136	0.007	0.0247	0.0053	0.0135	0.1463
8	rs11781942	144940779	NA	NA	NA	NA	0.373102874281577	0.2105350213719	0.1316	0.0603	0.006	0.0029	0.0201	0.0033	0.0033	0.0208	0.1768	0.0115	0.018	0.0061	0.0965	0.0197	0.007	0.0031	0.0028	0.1046	0.0835	0.0085	0.0136	0.0071	0.0246	0.0053	0.0134	0.1461
8	rs7839934	144941181	NA	NA	NA	NA	0.350816642532741	0.193239914462742	0.1314	0.0604	0.006	0.0029	0.0202	0.0033	0.0033	0.0208	0.1769	0.0116	0.018	0.0061	0.0963	0.0196	0.0068	0.0031	0.0028	0.1046	0.084	0.0084	0.0136	0.0071	0.0245	0.0051	0.0133	0.1461
8	rs12681478	144941419	NA	NA	NA	NA	0.338821275212831	0.227114652465071	0.1315	0.0605	0.006	0.0029	0.0202	0.0033	0.0033	0.0207	0.177	0.0116	0.0179	0.0061	0.0962	0.0196	0.0069	0.0031	0.0028	0.1045	0.0842	0.0084	0.0136	0.0071	0.0246	0.0051	0.0133	0.146
8	rs117131125	144942538	NA	NA	NA	NA	0.392610862121843	0.22875138966079	0.1315	0.0607	0.006	0.0028	0.0202	0.0033	0.0033	0.0208	0.1777	0.0115	0.0179	0.0061	0.0959	0.0196	0.0069	0.003	0.0028	0.1042	0.0842	0.0084	0.0136	0.007	0.0246	0.0051	0.0133	0.1459
8	rs35221054	144944161	NA	NA	NA	NA	0.446933516578818	0.174255717762222	0.1314	0.061	0.006	0.0027	0.0203	0.0032	0.0034	0.0209	0.1789	0.0115	0.018	0.006	0.0954	0.0196	0.007	0.0028	0.0028	0.1038	0.0843	0.0084	0.0136	0.007	0.0245	0.005	0.0131	0.1458
8	rs12542653	144944176	NA	NA	NA	NA	0.445382375037366	0.172663003498232	0.1314	0.0611	0.006	0.0027	0.0203	0.0032	0.0034	0.0209	0.1789	0.0115	0.0179	0.006	0.0954	0.0195	0.007	0.0028	0.0028	0.1038	0.0843	0.0085	0.0136	0.0071	0.0245	0.005	0.0131	0.1458
8	rs118079568	144944225	NA	NA	NA	NA	0.4279108336493	0.168407900013418	0.1314	0.061	0.006	0.0027	0.0203	0.0032	0.0034	0.0209	0.1787	0.0115	0.018	0.006	0.0952	0.0195	0.007	0.0028	0.0028	0.1037	0.0843	0.0085	0.0136	0.0071	0.0244	0.005	0.0131	0.1464
8	rs12543389	144945191	NA	NA	NA	NA	0.429490184634187	0.161755220868962	0.1315	0.061	0.0061	0.0027	0.0202	0.0032	0.0034	0.0209	0.1789	0.0114	0.018	0.006	0.095	0.0195	0.0071	0.0028	0.0028	0.1038	0.0845	0.0085	0.0136	0.0071	0.0244	0.0049	0.0131	0.1462
8	rs13255110	144945792	NA	NA	NA	NA	0.424236912142769	0.146106516385319	0.1315	0.0609	0.0061	0.0027	0.0202	0.0032	0.0034	0.0209	0.1789	0.0114	0.018	0.0061	0.0948	0.0195	0.0071	0.0028	0.0028	0.1039	0.0845	0.0085	0.0136	0.0071	0.0244	0.0049	0.0132	0.1462
8	rs13260439	144946818	NA	NA	NA	NA	0.426801168956473	0.224721025839204	0.1315	0.0609	0.006	0.0028	0.0203	0.0032	0.0033	0.0209	0.179	0.0114	0.0181	0.0061	0.0947	0.0195	0.0071	0.0027	0.0028	0.1039	0.0844	0.0085	0.0135	0.007	0.0242	0.0051	0.0133	0.1461
8	rs59265584	144950715	NA	NA	NA	NA	0.393450963304828	0.180071620677622	0.1316	0.0611	0.0062	0.0029	0.0202	0.0031	0.0033	0.021	0.1796	0.0114	0.018	0.0062	0.0945	0.0196	0.0073	0.0026	0.0027	0.1038	0.0843	0.0085	0.0131	0.0069	0.024	0.0052	0.0133	0.146
8	rs62522527	144952259	NA	NA	NA	NA	0.381827339362784	0.183409950093433	0.1316	0.0611	0.0061	0.003	0.0201	0.0031	0.0033	0.021	0.1796	0.0114	0.0181	0.0062	0.0944	0.0195	0.0073	0.0026	0.0028	0.1039	0.0845	0.0085	0.0131	0.0068	0.0241	0.0052	0.0133	0.1459
8	rs13252211	144955999	NA	NA	NA	NA	0.352616001384447	0.229625873785198	0.1321	0.061	0.0062	0.0029	0.0198	0.0031	0.0031	0.0211	0.1796	0.0114	0.018	0.0062	0.0943	0.0193	0.0073	0.0023	0.0028	0.1039	0.085	0.0085	0.013	0.0068	0.0241	0.0053	0.0133	0.1461
8	rs4977189	144956400	NA	NA	NA	NA	0.346444035915565	0.21694550675944	0.1321	0.061	0.0062	0.0029	0.0198	0.0031	0.003	0.0211	0.1796	0.0114	0.018	0.0062	0.0943	0.0193	0.0073	0.0023	0.0028	0.1039	0.085	0.0085	0.013	0.0068	0.0241	0.0053	0.0132	0.1461
8	rs4977188	144956464	NA	NA	NA	NA	0.351874514277081	0.224829647859156	0.1323	0.061	0.0062	0.0029	0.0198	0.0031	0.003	0.0211	0.1797	0.0114	0.018	0.0062	0.0943	0.0193	0.0073	0.0023	0.0028	0.1039	0.085	0.0085	0.0129	0.0068	0.0241	0.0053	0.0132	0.1461
8	rs78202287	144960303	NA	NA	NA	NA	0.504651725316656	0.379885244802095	0.1325	0.0612	0.0062	0.0028	0.0194	0.003	0.0029	0.0211	0.1804	0.0112	0.0182	0.0062	0.0938	0.0191	0.0074	0.0022	0.0027	0.1041	0.0853	0.0084	0.013	0.0066	0.024	0.0053	0.0132	0.1459
8	rs13276513	144963266	NA	NA	NA	NA	0.503828641805183	0.30323917236499	0.1327	0.0614	0.0062	0.0028	0.0192	0.003	0.0028	0.0211	0.181	0.0112	0.0183	0.0062	0.0935	0.019	0.0073	0.0021	0.0027	0.1044	0.0856	0.0085	0.0131	0.0065	0.0238	0.0053	0.0133	0.1458
8	rs7462258	144965971	NA	NA	NA	NA	0.477770064199409	0.428713670318754	0.1326	0.0619	0.0062	0.0028	0.0192	0.0028	0.0027	0.0209	0.1809	0.0113	0.0183	0.0062	0.0938	0.0191	0.0072	0.002	0.0025	0.1041	0.0858	0.0085	0.0128	0.0064	0.0235	0.0052	0.0132	0.1463
8	rs11993287	144966243	NA	NA	NA	NA	0.506299825059019	0.454986217456668	0.1328	0.0617	0.0062	0.0027	0.0192	0.0028	0.0026	0.0208	0.1811	0.0113	0.0183	0.0062	0.0941	0.0191	0.0072	0.002	0.0025	0.1037	0.0857	0.009	0.0128	0.0063	0.0235	0.0052	0.0133	0.1461
8	rs79139889	144966492	NA	NA	NA	NA	0.584454078865323	0.584807048877221	0.1328	0.0617	0.0062	0.0027	0.0192	0.0028	0.0026	0.0208	0.181	0.0113	0.0183	0.0062	0.0941	0.0191	0.0072	0.002	0.0025	0.1037	0.0858	0.0089	0.0128	0.0063	0.0235	0.0052	0.0133	0.1461
8	rs79565517	144972807	NA	NA	NA	NA	0.390709988569102	0.700414324564901	0.135	0.0642	0.0057	0.0025	0.019	0.0024	0.0022	0.0195	0.1804	0.0115	0.0183	0.0062	0.0938	0.0187	0.0068	0.002	0.0026	0.1033	0.0873	0.0088	0.0122	0.0057	0.023	0.0047	0.0119	0.1489
8	rs72693382	144973617	NA	NA	NA	NA	0.396820423572716	0.782092546979239	0.1353	0.0646	0.0056	0.0024	0.0189	0.0023	0.0022	0.0193	0.1803	0.0115	0.0183	0.0063	0.0938	0.0186	0.0068	0.0019	0.0026	0.1032	0.0875	0.0088	0.0121	0.0057	0.0229	0.0047	0.0117	0.1493
8	rs4073455	144978607	NA	NA	NA	NA	0.382655691767587	0.854932007885671	0.1356	0.0651	0.0055	0.0023	0.0189	0.0022	0.0021	0.0191	0.1801	0.0114	0.0184	0.0063	0.0934	0.0184	0.0068	0.0019	0.0026	0.1031	0.0878	0.0087	0.0119	0.0058	0.0227	0.0046	0.0115	0.1502
8	rs7015048	144984283	NA	NA	NA	NA	0.349707644983065	0.736571494369396	0.1355	0.0653	0.0056	0.0024	0.0189	0.0022	0.0021	0.0191	0.1801	0.0113	0.0184	0.0064	0.0932	0.0183	0.0066	0.002	0.0026	0.1031	0.0879	0.0086	0.0119	0.0058	0.0227	0.0046	0.0114	0.1505
8	Affx-52286698	144990784	NA	NA	NA	NA	0.335094484994849	0.70487453523066	0.1359	0.066	0.0056	0.0024	0.019	0.0022	0.0021	0.0188	0.1801	0.0112	0.0184	0.0064	0.0926	0.0181	0.0066	0.002	0.0026	0.1033	0.0874	0.0087	0.0118	0.0059	0.0226	0.0045	0.0114	0.1511
8	rs11998271	144991428	NA	NA	NA	NA	0.29740910350919	0.618946279959521	0.136	0.0661	0.0056	0.0024	0.019	0.0022	0.0021	0.0188	0.1801	0.0112	0.0184	0.0064	0.0925	0.0181	0.0065	0.002	0.0026	0.1033	0.0873	0.0087	0.0118	0.0059	0.0226	0.0045	0.0114	0.1512
8	rs17062686	144992900	NA	NA	NA	NA	0.261832716408206	0.610872221258596	0.1359	0.0668	0.0056	0.0024	0.019	0.0022	0.0021	0.0187	0.18	0.0112	0.0183	0.0064	0.092	0.0181	0.0065	0.002	0.0026	0.103	0.0871	0.0087	0.0118	0.0059	0.0225	0.0045	0.0114	0.1518
8	rs28455570	144993069	NA	NA	NA	NA	0.259034464348838	0.589941188931606	0.1359	0.0669	0.0056	0.0024	0.019	0.0022	0.0021	0.0187	0.18	0.0112	0.0183	0.0064	0.0919	0.0181	0.0065	0.002	0.0026	0.103	0.0871	0.0087	0.0118	0.006	0.0225	0.0045	0.0114	0.1519
8	rs35261863	144993931	NA	NA	NA	NA	0.240553359207099	0.548194137614623	0.1358	0.0672	0.0056	0.0024	0.019	0.0022	0.0021	0.0186	0.1799	0.0112	0.0182	0.0065	0.0917	0.0181	0.0065	0.0021	0.0026	0.1028	0.087	0.0087	0.0118	0.006	0.0224	0.0045	0.0114	0.1521
8	rs35027700	144994916	NA	NA	NA	NA	0.201243128399195	0.484925220156508	0.1358	0.0675	0.0056	0.0024	0.019	0.0022	0.0021	0.0186	0.1799	0.0112	0.0182	0.0065	0.0914	0.0181	0.0065	0.0021	0.0026	0.1027	0.087	0.0087	0.0118	0.006	0.0224	0.0045	0.0114	0.1525
8	rs11777402	144995736	NA	NA	NA	NA	0.182709493882746	0.426346069351981	0.1359	0.0675	0.0056	0.0024	0.019	0.0022	0.0021	0.0186	0.1799	0.0112	0.0182	0.0065	0.0914	0.0181	0.0065	0.0021	0.0026	0.1026	0.087	0.0087	0.0118	0.006	0.0224	0.0045	0.0114	0.1527
8	rs35723243	144995939	NA	NA	NA	NA	0.177898777823357	0.397570232602079	0.1359	0.0676	0.0056	0.0024	0.019	0.0022	0.0021	0.0186	0.1798	0.0112	0.0182	0.0065	0.0914	0.0181	0.0065	0.0021	0.0026	0.1025	0.087	0.0087	0.0118	0.006	0.0224	0.0045	0.0114	0.1527
8	rs35139934	144995964	NA	NA	NA	NA	0.176480889271538	0.391522045866783	0.1359	0.0676	0.0056	0.0024	0.019	0.0022	0.0021	0.0186	0.1798	0.0112	0.0182	0.0065	0.0914	0.0181	0.0065	0.0021	0.0026	0.1025	0.087	0.0087	0.0118	0.006	0.0224	0.0045	0.0114	0.1527
8	rs7833924	144996029	NA	NA	NA	NA	0.172839435478394	0.383838442072956	0.1359	0.0676	0.0056	0.0024	0.019	0.0022	0.0021	0.0186	0.1799	0.0112	0.0182	0.0065	0.0914	0.0181	0.0065	0.0021	0.0026	0.1025	0.0871	0.0088	0.0117	0.006	0.0224	0.0045	0.0114	0.1528
8	rs34803322	144996111	NA	NA	NA	NA	0.173952426919595	0.386267000916768	0.1359	0.0676	0.0056	0.0024	0.019	0.0022	0.0021	0.0186	0.1799	0.0112	0.0182	0.0065	0.0914	0.0181	0.0065	0.0021	0.0026	0.1025	0.087	0.0088	0.0117	0.006	0.0224	0.0045	0.0114	0.1528
8	rs74772299	144997783	NA	NA	NA	NA	0.167407017318689	0.376705534595236	0.136	0.0677	0.0056	0.0025	0.0189	0.0022	0.0021	0.0186	0.1797	0.0112	0.0182	0.0065	0.0914	0.018	0.0065	0.0021	0.0026	0.1024	0.087	0.0087	0.0118	0.0061	0.0223	0.0045	0.0114	0.1528
8	rs55895668	145001031	NA	NA	NA	NA	0.172266610819981	0.387546900138447	0.1363	0.0679	0.0056	0.0026	0.0189	0.0022	0.0022	0.0186	0.1795	0.0112	0.0182	0.0065	0.0914	0.0178	0.0065	0.0021	0.0026	0.1022	0.0868	0.0087	0.0118	0.0061	0.0222	0.0045	0.0115	0.1529
8	rs11991764	145002043	NA	NA	NA	NA	0.1818964116078	0.39898945401888	0.1364	0.068	0.0056	0.0027	0.0189	0.0022	0.0022	0.0186	0.1795	0.0112	0.0182	0.0065	0.0914	0.0178	0.0065	0.0021	0.0026	0.1022	0.0867	0.0087	0.0117	0.0061	0.0222	0.0045	0.0115	0.153
8	rs78012434	145004185	NA	NA	NA	NA	0.192019670663912	0.470972842561593	0.1362	0.0683	0.0057	0.0027	0.0188	0.0023	0.0022	0.0185	0.1793	0.0112	0.0182	0.0066	0.0913	0.0177	0.0066	0.0021	0.0026	0.1021	0.0865	0.0087	0.0118	0.006	0.0222	0.0045	0.0115	0.1532
8	rs116612406	145005789	NA	NA	NA	NA	0.202261377339727	0.48234356693159	0.1362	0.0684	0.0057	0.0027	0.0188	0.0023	0.0022	0.0185	0.1793	0.0112	0.0183	0.0066	0.0911	0.0176	0.0066	0.0021	0.0027	0.102	0.0863	0.0088	0.0118	0.006	0.0222	0.0045	0.0115	0.1535
8	rs3135103	145006992	NA	NA	NA	NA	0.204503891766944	0.492964463800736	0.1362	0.0684	0.0057	0.0027	0.0188	0.0023	0.0022	0.0185	0.1793	0.0112	0.0183	0.0066	0.0911	0.0176	0.0066	0.0021	0.0027	0.102	0.0862	0.0088	0.0118	0.006	0.0221	0.0046	0.0115	0.1537
8	rs12545876	145009356	NA	NA	NA	NA	0.206680998785595	0.496244340074842	0.1361	0.0684	0.0057	0.0027	0.0188	0.0023	0.0022	0.0185	0.1792	0.0112	0.0183	0.0066	0.091	0.0176	0.0066	0.0021	0.0027	0.1019	0.086	0.0088	0.0118	0.006	0.0221	0.0046	0.0115	0.154
8	rs11784762	145009610	NA	NA	NA	NA	0.208591672894238	0.506392089881121	0.1361	0.0684	0.0057	0.0028	0.0188	0.0023	0.0022	0.0185	0.1792	0.0112	0.0183	0.0067	0.091	0.0176	0.0066	0.0021	0.0027	0.1019	0.0859	0.0088	0.0118	0.006	0.0221	0.0046	0.0115	0.154
8	rs141717948	145010826	NA	NA	NA	NA	0.218949512630447	0.502134642320138	0.1361	0.0684	0.0057	0.0028	0.0188	0.0023	0.0022	0.0185	0.1792	0.0111	0.0183	0.0067	0.0909	0.0176	0.0067	0.0022	0.0027	0.1019	0.0859	0.0088	0.0118	0.006	0.0221	0.0046	0.0115	0.1542
8	Affx-31779864	145011204	NA	NA	NA	NA	0.219565164227251	0.507354710870207	0.1361	0.0684	0.0057	0.0028	0.0188	0.0023	0.0022	0.0185	0.1791	0.0111	0.0183	0.0067	0.0909	0.0176	0.0067	0.0022	0.0027	0.1019	0.0859	0.0088	0.0118	0.006	0.0221	0.0046	0.0115	0.1542
8	rs112641794	145041943	NA	NA	NA	NA	0.19251502665088	0.328594252649366	0.1357	0.0688	0.006	0.0029	0.0188	0.0026	0.0024	0.0184	0.1787	0.011	0.0185	0.0072	0.0894	0.0171	0.007	0.0024	0.0028	0.1008	0.0832	0.0089	0.0118	0.0061	0.0221	0.005	0.0118	0.1573
8	rs11786739	145042001	NA	NA	NA	NA	0.192362531742462	0.32773945413176	0.1357	0.0688	0.006	0.0029	0.0188	0.0026	0.0024	0.0184	0.1787	0.011	0.0185	0.0072	0.0894	0.0171	0.007	0.0024	0.0028	0.1008	0.0832	0.0089	0.0118	0.0061	0.0221	0.005	0.0118	0.1573
8	rs11136341	145043543	NA	NA	NA	NA	0.18426754366976	0.313670147471775	0.1357	0.0688	0.006	0.0029	0.0188	0.0026	0.0024	0.0184	0.1787	0.011	0.0185	0.0072	0.0894	0.0171	0.007	0.0024	0.0028	0.1007	0.0831	0.0089	0.0118	0.0061	0.0221	0.0051	0.0118	0.1575
8	rs78795499	145053629	NA	NA	NA	NA	0.183450472652013	0.300261349136831	0.1354	0.0689	0.0061	0.0029	0.0189	0.0026	0.0025	0.0185	0.1793	0.011	0.0184	0.0074	0.0886	0.017	0.0071	0.0024	0.0028	0.1	0.0824	0.009	0.0118	0.0061	0.022	0.0051	0.0119	0.1586
8	rs80304851	145058539	NA	NA	NA	NA	0.161351664944212	0.257485285814988	0.1353	0.0689	0.0061	0.0029	0.019	0.0026	0.0025	0.0185	0.1795	0.0111	0.0184	0.0074	0.0882	0.017	0.0071	0.0024	0.0028	0.0996	0.082	0.009	0.0118	0.0061	0.0219	0.0053	0.0121	0.1591
8	rs11136343	145058986	NA	NA	NA	NA	0.14992870411568	0.252621592306637	0.1352	0.069	0.0062	0.0029	0.019	0.0026	0.0025	0.0185	0.1794	0.0111	0.0184	0.0074	0.0881	0.017	0.0071	0.0024	0.0028	0.0996	0.0821	0.0091	0.0118	0.0061	0.0219	0.0054	0.0121	0.159
8	rs11136344	145059425	NA	NA	NA	NA	0.150126582771057	0.260326382971281	0.1352	0.069	0.0062	0.0029	0.019	0.0026	0.0025	0.0185	0.1794	0.0111	0.0184	0.0074	0.0881	0.017	0.0071	0.0024	0.0028	0.0995	0.0822	0.0091	0.0118	0.0061	0.0219	0.0054	0.0121	0.159
8	rs56261297	145066853	NA	NA	NA	NA	0.163737308756098	0.287147570753528	0.1353	0.0685	0.0062	0.0029	0.019	0.0026	0.0025	0.0185	0.1799	0.0111	0.0185	0.0074	0.0874	0.017	0.0071	0.0024	0.0029	0.0995	0.0821	0.0091	0.0118	0.0062	0.0217	0.0053	0.0122	0.1597
8	rs75217122	145069561	NA	NA	NA	NA	5.50534689357296	0.317412186352451	0.1333	0.0676	0.0062	0.0029	0.019	0.0026	0.0025	0.0184	0.1774	0.0111	0.0185	0.0075	0.0857	0.017	0.0072	0.0024	0.0072	0.0978	0.0854	0.0126	0.0118	0.0062	0.0216	0.0053	0.0122	0.1576
8	rs7015812	145079534	NA	NA	NA	NA	158.670020365172	3.90462862142115	0.1278	0.065	0.0062	0.0029	0.0191	0.0027	0.0025	0.0181	0.1703	0.0111	0.0186	0.0075	0.0807	0.017	0.0072	0.0024	0.0197	0.0927	0.0949	0.0226	0.0116	0.0062	0.0211	0.0053	0.0122	0.1514
8	rs60050811	145086876	NA	NA	NA	NA	147.432375818414	3.60129579026459	0.1269	0.0658	0.0063	0.0029	0.0191	0.0027	0.0026	0.0181	0.172	0.0112	0.0186	0.0076	0.0826	0.017	0.0073	0.0024	0.0192	0.092	0.0929	0.0222	0.0113	0.0062	0.0212	0.0053	0.012	0.1514
8	rs147284549	145095577	NA	NA	NA	NA	106.082965382355	2.49065912303862	0.1283	0.0661	0.0063	0.003	0.0191	0.0028	0.0027	0.018	0.173	0.0114	0.0186	0.0077	0.0835	0.0171	0.0072	0.0025	0.0171	0.092	0.0915	0.0199	0.0114	0.0063	0.0215	0.0054	0.0118	0.1527
8	rs79832570	145097720	NA	NA	NA	NA	96.771002531405	2.29818136648157	0.1286	0.0662	0.0064	0.003	0.0191	0.0028	0.0027	0.018	0.1732	0.0114	0.0186	0.0077	0.0838	0.0171	0.0072	0.0025	0.0165	0.092	0.0911	0.0193	0.0114	0.0063	0.0215	0.0054	0.0118	0.153
8	rs61732533	145108151	NA	NA	NA	NA	57.1643063619918	1.33357813469009	0.1304	0.0667	0.0064	0.0031	0.0191	0.0029	0.0028	0.0179	0.1743	0.0116	0.0187	0.0078	0.0849	0.0172	0.0071	0.0025	0.0139	0.0921	0.0893	0.0165	0.0115	0.0064	0.0219	0.0054	0.0117	0.1546
8	rs10107332	145111615	NA	NA	NA	NA	46.4376058152743	1.10007137140404	0.1309	0.0668	0.0064	0.0031	0.0191	0.0029	0.0028	0.0179	0.1747	0.0117	0.0187	0.0079	0.0853	0.0172	0.0071	0.0025	0.013	0.0921	0.0887	0.0156	0.0116	0.0065	0.0219	0.0054	0.0117	0.1551
8	rs117057524	145112398	NA	NA	NA	NA	44.2002388042274	1.05592256925072	0.131	0.0668	0.0064	0.0031	0.0191	0.0029	0.0028	0.0179	0.1748	0.0117	0.0187	0.0079	0.0854	0.0172	0.0071	0.0025	0.0128	0.0921	0.0885	0.0154	0.0116	0.0065	0.022	0.0054	0.0116	0.1552
8	rs55916375	145112983	NA	NA	NA	NA	42.5945252148472	1.02673418813462	0.1311	0.0669	0.0064	0.0031	0.0191	0.0029	0.0028	0.0179	0.1749	0.0117	0.0187	0.0079	0.0855	0.0172	0.0071	0.0025	0.0127	0.0921	0.0884	0.0152	0.0116	0.0065	0.022	0.0054	0.0116	0.1553
8	rs7004867	145114844	NA	NA	NA	NA	38.9070657668786	0.960888697201102	0.1312	0.067	0.0065	0.0031	0.0191	0.0029	0.0028	0.0179	0.175	0.0118	0.0187	0.0078	0.0857	0.0173	0.007	0.0026	0.0124	0.0922	0.0883	0.0148	0.0116	0.0064	0.022	0.0056	0.0116	0.1554
8	rs7003860	145114924	NA	NA	NA	NA	38.8052539033579	0.936023899148758	0.1312	0.0669	0.0066	0.0031	0.0191	0.0029	0.0028	0.0179	0.1751	0.0118	0.0188	0.0078	0.0857	0.0173	0.007	0.0026	0.0124	0.0921	0.0882	0.0148	0.0116	0.0064	0.022	0.0056	0.0116	0.1553
8	rs72695429	145121656	NA	NA	NA	NA	32.0073107587532	0.743339020378402	0.1317	0.0671	0.0066	0.0031	0.0191	0.003	0.0028	0.0179	0.1755	0.0119	0.0188	0.0079	0.086	0.0173	0.0071	0.0026	0.0117	0.0921	0.0873	0.0142	0.0116	0.0064	0.022	0.0057	0.0117	0.1556
8	rs73379171	145122124	NA	NA	NA	NA	31.575511749127	0.73371818425779	0.1317	0.0671	0.0066	0.0031	0.0191	0.003	0.0028	0.0179	0.1755	0.0119	0.0188	0.0079	0.086	0.0173	0.0071	0.0026	0.0117	0.0921	0.0873	0.0142	0.0116	0.0064	0.022	0.0057	0.0117	0.1556
8	rs60394484	145124613	NA	NA	NA	NA	29.402041169423	0.683671653777186	0.1318	0.0673	0.0066	0.0031	0.0191	0.003	0.0028	0.018	0.1756	0.0119	0.0188	0.0079	0.0861	0.0173	0.0071	0.0026	0.0114	0.0921	0.0871	0.0139	0.0116	0.0064	0.0219	0.0057	0.0117	0.1558
8	rs6558295	145139522	NA	NA	NA	NA	18.471389004798	0.470028468157934	0.1323	0.068	0.0065	0.0032	0.0191	0.0031	0.0029	0.0181	0.1759	0.0119	0.0188	0.0079	0.0867	0.0173	0.0071	0.0026	0.0101	0.0922	0.0862	0.0127	0.0116	0.0065	0.0219	0.0059	0.0117	0.1564
8	rs117414968	145147618	NA	NA	NA	NA	13.0927017892058	0.377086704297892	0.1325	0.0683	0.0065	0.0032	0.0191	0.0031	0.0029	0.0181	0.176	0.012	0.0188	0.0079	0.087	0.0173	0.0072	0.0026	0.0093	0.0926	0.0853	0.0119	0.0116	0.0065	0.0221	0.0059	0.0117	0.1568
8	rs34674752	145154222	NA	NA	NA	NA	10.0391566714209	0.311623659583544	0.1327	0.0685	0.0066	0.0032	0.0191	0.0031	0.003	0.0181	0.1761	0.0121	0.0188	0.008	0.0872	0.0173	0.0072	0.0026	0.0088	0.0928	0.0848	0.0114	0.0116	0.0066	0.0223	0.006	0.0117	0.1571
8	rs11541804	145154257	NA	NA	NA	NA	10.0301528255546	0.311503401974444	0.1327	0.0685	0.0066	0.0032	0.0191	0.0031	0.003	0.0181	0.1761	0.0121	0.0188	0.008	0.0872	0.0173	0.0072	0.0026	0.0088	0.0928	0.0848	0.0114	0.0116	0.0066	0.0223	0.006	0.0117	0.1571
8	rs11541805	145154910	NA	NA	NA	NA	9.85187052433459	0.299191496639808	0.1327	0.0685	0.0066	0.0032	0.0192	0.0031	0.003	0.0181	0.1761	0.0121	0.0188	0.008	0.0872	0.0174	0.0072	0.0026	0.0088	0.0929	0.0847	0.0114	0.0116	0.0066	0.0221	0.006	0.0117	0.1571
8	rs116912343	145167622	NA	NA	NA	NA	6.04952659202748	0.208094585573697	0.1329	0.0688	0.0066	0.0033	0.0192	0.0031	0.003	0.0182	0.1762	0.0122	0.0189	0.008	0.0875	0.0173	0.0072	0.0026	0.0079	0.0932	0.0838	0.0106	0.0116	0.0066	0.0224	0.006	0.0117	0.1576
8	rs55788604	145167855	NA	NA	NA	NA	5.99978837600042	0.20798869413567	0.1329	0.0688	0.0066	0.0033	0.0192	0.0031	0.003	0.0182	0.1762	0.0122	0.0189	0.008	0.0875	0.0173	0.0072	0.0026	0.0079	0.0933	0.0838	0.0106	0.0116	0.0066	0.0224	0.006	0.0117	0.1576
8	rs7836836	145168824	NA	NA	NA	NA	5.80175738837478	0.198741025907447	0.1329	0.0688	0.0066	0.0033	0.0192	0.0031	0.003	0.0182	0.1762	0.0122	0.0189	0.008	0.0875	0.0173	0.0072	0.0026	0.0079	0.0933	0.0837	0.0105	0.0116	0.0066	0.0224	0.0061	0.0117	0.1577
8	rs118016928	145220414	NA	NA	NA	NA	1.80863806281594	0.176053579771191	0.1337	0.0698	0.0065	0.0034	0.0194	0.0031	0.003	0.0182	0.1766	0.0123	0.019	0.0081	0.0882	0.0173	0.0073	0.0027	0.0064	0.0928	0.0829	0.0091	0.0115	0.0067	0.0228	0.0061	0.0117	0.158
8	rs72695446	145221082	NA	NA	NA	NA	1.77121919735679	0.177556673590992	0.1337	0.0698	0.0065	0.0034	0.0194	0.0031	0.003	0.0182	0.1766	0.0123	0.019	0.0081	0.0882	0.0173	0.0073	0.0027	0.0064	0.0928	0.0829	0.0091	0.0115	0.0067	0.0228	0.0061	0.0117	0.158
8	rs72695449	145226777	NA	NA	NA	NA	0.656295864372493	0.136026921577268	0.1341	0.0703	0.0065	0.0034	0.0194	0.0031	0.003	0.0182	0.1767	0.0124	0.019	0.0081	0.0884	0.0173	0.0073	0.0027	0.0055	0.0925	0.0824	0.0092	0.0115	0.0067	0.0229	0.0062	0.0116	0.158
8	rs112194547	145234024	NA	NA	NA	NA	0.581132128507898	0.133299183761974	0.1341	0.0704	0.0065	0.0034	0.0194	0.0031	0.003	0.0182	0.1767	0.0124	0.019	0.0081	0.0885	0.0173	0.0073	0.0027	0.0054	0.0924	0.0824	0.0092	0.0114	0.0067	0.0229	0.0062	0.0116	0.158
8	rs113047708	145241320	NA	NA	NA	NA	0.219811695805525	0.108936246111632	0.1344	0.0708	0.0065	0.0035	0.0195	0.003	0.003	0.0183	0.1767	0.0125	0.019	0.0081	0.0886	0.0173	0.0073	0.0027	0.0047	0.0923	0.0819	0.0092	0.0114	0.0068	0.0231	0.0062	0.0116	0.158
8	rs6988451	145247168	NA	NA	NA	NA	0.084906974482429	0.109272280801697	0.1345	0.0713	0.0065	0.0036	0.0196	0.0031	0.0031	0.0183	0.1769	0.0126	0.0191	0.0083	0.089	0.0173	0.0073	0.0028	0.0034	0.0918	0.0811	0.0092	0.0113	0.0068	0.0233	0.0063	0.0115	0.1586
8	rs111281369	145265892	NA	NA	NA	NA	0.0954722850269852	0.128083639446041	0.1345	0.0713	0.0065	0.0036	0.0196	0.0031	0.0031	0.0183	0.1768	0.0126	0.0191	0.0083	0.089	0.0173	0.0072	0.0028	0.0034	0.0917	0.0812	0.0092	0.0114	0.0068	0.0233	0.0063	0.0115	0.1586
8	rs112996909	145266722	NA	NA	NA	NA	0.0954973068529676	0.12799439413275	0.1345	0.0713	0.0065	0.0036	0.0196	0.0031	0.0031	0.0183	0.1768	0.0126	0.0191	0.0083	0.089	0.0173	0.0072	0.0028	0.0034	0.0917	0.0812	0.0092	0.0114	0.0068	0.0233	0.0063	0.0115	0.1586
8	rs74345248	145268009	NA	NA	NA	NA	0.0961995926783538	0.128262199424977	0.1345	0.0713	0.0065	0.0036	0.0196	0.0031	0.0031	0.0183	0.1768	0.0126	0.0191	0.0083	0.089	0.0173	0.0072	0.0028	0.0034	0.0917	0.0812	0.0092	0.0114	0.0068	0.0233	0.0063	0.0115	0.1586
8	rs9650467	145276592	NA	NA	NA	NA	0.101934642129695	0.132665642787072	0.1345	0.0713	0.0065	0.0036	0.0196	0.0031	0.0031	0.0183	0.1766	0.0126	0.0193	0.0083	0.0891	0.0173	0.0072	0.0028	0.0034	0.0916	0.0813	0.0092	0.0113	0.0068	0.0234	0.0063	0.0115	0.1585
8	rs58626562	145502303	NA	NA	NA	NA	0.0729071688588048	0.175553532120701	0.1356	0.0724	0.0066	0.0036	0.0197	0.0034	0.0034	0.0186	0.1741	0.0131	0.0187	0.0086	0.0902	0.0172	0.0073	0.0029	0.0034	0.0902	0.0815	0.0091	0.0114	0.0073	0.024	0.0064	0.0112	0.1569
8	rs9987144	145503260	NA	NA	NA	NA	0.0805888892153196	0.207353721949946	0.1356	0.0724	0.0066	0.0036	0.0198	0.0034	0.0034	0.0186	0.1739	0.0131	0.0187	0.0086	0.0903	0.0172	0.0073	0.0029	0.0034	0.0902	0.0815	0.0091	0.0114	0.0073	0.024	0.0064	0.0111	0.1567
8	rs7818047	145509617	NA	NA	NA	NA	0.0710691047822382	0.145264366835946	0.1359	0.0726	0.0067	0.0035	0.02	0.0034	0.0035	0.0184	0.1727	0.013	0.0186	0.0086	0.0908	0.0173	0.0073	0.003	0.0034	0.0908	0.082	0.0092	0.0115	0.0074	0.024	0.0064	0.0108	0.1559
8	rs73374024	145510538	NA	NA	NA	NA	0.0721724688804717	0.132846540895029	0.1359	0.0727	0.0067	0.0035	0.02	0.0034	0.0034	0.0184	0.1727	0.013	0.0186	0.0086	0.0909	0.0173	0.0073	0.003	0.0034	0.0908	0.0819	0.0092	0.0115	0.0074	0.024	0.0063	0.0108	0.1558
8	rs55962377	145541766	NA	NA	NA	NA	0.0624459402809803	0.189635846206003	0.1359	0.0739	0.0066	0.0035	0.0203	0.0034	0.0034	0.0184	0.169	0.0129	0.0183	0.0085	0.091	0.017	0.007	0.003	0.0033	0.094	0.083	0.009	0.0115	0.0073	0.0239	0.0063	0.0106	0.1556
8	rs56180335	145542021	NA	NA	NA	NA	0.078274089264771	0.191177626640573	0.1359	0.0739	0.0066	0.0034	0.0205	0.0034	0.0034	0.0184	0.1689	0.0129	0.0183	0.0085	0.091	0.017	0.007	0.003	0.0033	0.094	0.0832	0.0088	0.0115	0.0073	0.0239	0.0063	0.0104	0.1556
8	rs55907012	145542375	NA	NA	NA	NA	0.0782079588118062	0.192207832856813	0.1359	0.0739	0.0066	0.0034	0.0205	0.0034	0.0034	0.0184	0.1689	0.0129	0.0183	0.0085	0.091	0.017	0.007	0.003	0.0033	0.0941	0.0832	0.0088	0.0115	0.0073	0.0239	0.0063	0.0104	0.1556
8	rs3757972	145545920	NA	NA	NA	NA	0.0730546886323796	0.186054927669735	0.1359	0.0741	0.0066	0.0034	0.0206	0.0035	0.0034	0.0184	0.1684	0.0129	0.0183	0.0085	0.091	0.017	0.007	0.003	0.0033	0.0944	0.0833	0.0088	0.0115	0.0073	0.0239	0.0063	0.0104	0.1556
8	rs7827865	145567056	NA	NA	NA	NA	0.103927797180835	0.237544541087902	0.1362	0.0748	0.0063	0.0034	0.0207	0.0035	0.0032	0.018	0.1654	0.0124	0.0183	0.0083	0.0905	0.0169	0.0067	0.0028	0.0031	0.0971	0.0847	0.0088	0.0114	0.0074	0.0239	0.0063	0.0099	0.1567
8	rs13254769	145567438	NA	NA	NA	NA	0.106640674915721	0.241313805565374	0.1363	0.0748	0.0063	0.0034	0.0207	0.0035	0.0032	0.018	0.1653	0.0123	0.0183	0.0082	0.0905	0.0169	0.0066	0.0028	0.0031	0.0971	0.0848	0.0088	0.0114	0.0074	0.0239	0.0063	0.0099	0.1567
8	rs12546042	145567872	NA	NA	NA	NA	0.100558899329696	0.212984867336905	0.1364	0.0748	0.0063	0.0034	0.0208	0.0035	0.0032	0.018	0.1653	0.0123	0.0183	0.0082	0.0904	0.0169	0.0066	0.0027	0.0031	0.0971	0.0848	0.0088	0.0114	0.0074	0.0239	0.0063	0.0099	0.1567
8	rs13252899	145574608	NA	NA	NA	NA	0.113892480257475	0.653096437348121	0.137	0.0764	0.0058	0.0031	0.0205	0.0034	0.003	0.0177	0.1606	0.0122	0.0177	0.0078	0.09	0.0165	0.006	0.0024	0.0027	0.0997	0.0882	0.0088	0.0107	0.0071	0.0234	0.0058	0.01	0.1601
8	rs2272663	145578296	NA	NA	NA	NA	0.109778785472226	0.400926996813227	0.1375	0.0767	0.0058	0.003	0.0205	0.0033	0.0028	0.0177	0.1586	0.0121	0.0177	0.0076	0.0899	0.0167	0.0058	0.0022	0.0026	0.1012	0.0888	0.0088	0.0109	0.0072	0.0232	0.0056	0.0099	0.1608
8	rs72695500	145584439	NA	NA	NA	NA	0.106882133226998	0.407793553039966	0.1378	0.0762	0.0057	0.0029	0.0205	0.0033	0.0028	0.0177	0.1584	0.0122	0.0177	0.0076	0.0897	0.0167	0.0057	0.0022	0.0026	0.1023	0.089	0.0087	0.0108	0.0072	0.0231	0.0056	0.0098	0.1609
8	rs34383175	145584694	NA	NA	NA	NA	0.102928213334878	0.404421060767495	0.1378	0.0761	0.0057	0.0029	0.0205	0.0032	0.0028	0.0177	0.1584	0.0122	0.0177	0.0076	0.0896	0.0167	0.0057	0.0021	0.0026	0.1023	0.089	0.0088	0.0108	0.0072	0.023	0.0056	0.0097	0.1609
8	rs4380978	145599466	NA	NA	NA	NA	0.0816492436156038	0.34644548006764	0.1383	0.0752	0.0057	0.0028	0.0205	0.0032	0.0027	0.0177	0.1582	0.0122	0.0178	0.0075	0.0893	0.0167	0.0057	0.0021	0.0025	0.1037	0.0894	0.0088	0.0107	0.0072	0.0229	0.0055	0.0096	0.1613
8	rs12548842	145602166	NA	NA	NA	NA	0.09382995417229	0.355535071148623	0.1383	0.0751	0.0057	0.0028	0.0205	0.0031	0.0027	0.0178	0.1581	0.012	0.0178	0.0075	0.0894	0.0168	0.0057	0.0021	0.0025	0.1038	0.0902	0.0088	0.0107	0.0072	0.0227	0.0055	0.0095	0.1613
8	rs73374055	145609072	NA	NA	NA	NA	0.0888906592813242	0.345081692514103	0.1384	0.075	0.0057	0.0027	0.0205	0.0031	0.0026	0.0178	0.1582	0.012	0.0178	0.0074	0.0893	0.0168	0.0057	0.002	0.0024	0.104	0.0904	0.0088	0.0107	0.0071	0.0227	0.0055	0.0094	0.1613
8	rs4317614	145623963	NA	NA	NA	NA	0.0905990023102235	0.382817168902082	0.1388	0.0749	0.0056	0.0027	0.0205	0.003	0.0026	0.0177	0.1581	0.012	0.0178	0.0074	0.0891	0.0167	0.0057	0.002	0.0024	0.1044	0.0905	0.0088	0.0106	0.0071	0.0226	0.0054	0.0094	0.1614
8	rs66797489	145635313	NA	NA	NA	NA	0.0997339098880588	0.391008492078606	0.1393	0.0748	0.0056	0.0026	0.0205	0.0029	0.0026	0.0178	0.1576	0.0119	0.0178	0.0073	0.0889	0.0167	0.0056	0.002	0.0024	0.1053	0.0907	0.0087	0.0105	0.0069	0.0225	0.0054	0.0093	0.1615
8	rs75920625	145639654	NA	NA	NA	NA	0.113307045675389	0.477597225300816	0.1394	0.0748	0.0055	0.0024	0.0203	0.0029	0.0027	0.0176	0.1566	0.0115	0.0179	0.0071	0.0892	0.0167	0.0056	0.0019	0.0023	0.1081	0.0918	0.0086	0.01	0.0069	0.0222	0.0052	0.0093	0.1611
8	rs1871534	145639681	NA	NA	NA	NA	0.217639357071402	0.536863975010518	0.1395	0.0748	0.0057	0.0024	0.0203	0.0033	0.0026	0.0176	0.1564	0.0115	0.0178	0.0072	0.089	0.0166	0.0056	0.0019	0.0023	0.1081	0.0917	0.0086	0.01	0.0068	0.0223	0.005	0.0091	0.1615
8	rs2272662	145639726	NA	NA	NA	NA	0.239431280174434	0.464776018810873	0.1388	0.0749	0.0057	0.0025	0.0204	0.0035	0.0027	0.0178	0.1563	0.0115	0.018	0.0072	0.0886	0.0166	0.0057	0.002	0.0023	0.1079	0.0919	0.0087	0.0101	0.0068	0.0223	0.0052	0.0091	0.1611
8	rs2280839	145641564	NA	NA	NA	NA	0.216089269187668	0.385243930028369	0.1388	0.0765	0.0058	0.0025	0.0206	0.0036	0.0028	0.0179	0.156	0.0116	0.0181	0.0071	0.0868	0.0167	0.0057	0.0021	0.0024	0.1057	0.0924	0.0086	0.0102	0.0072	0.0217	0.0052	0.0093	0.1621
8	rs2280838	145642002	NA	NA	NA	NA	0.254243720454103	0.421883592289604	0.1394	0.0765	0.0058	0.0025	0.0206	0.0036	0.0028	0.0179	0.156	0.0111	0.0181	0.0071	0.0863	0.0167	0.0057	0.0021	0.0025	0.1059	0.0924	0.0086	0.0102	0.0073	0.0217	0.0053	0.0094	0.1622
8	rs3735840	145653006	NA	NA	NA	NA	0.234929259285795	0.420573514885241	0.1394	0.0764	0.0057	0.0025	0.0207	0.0036	0.0028	0.0178	0.1559	0.0111	0.0181	0.0072	0.0868	0.0167	0.0057	0.0021	0.0025	0.1054	0.0923	0.0086	0.0102	0.0073	0.0216	0.0054	0.0094	0.1623
8	rs2242268	145664673	NA	NA	NA	NA	0.22988409562584	0.397699195152455	0.1397	0.0763	0.0058	0.0025	0.0207	0.0037	0.0028	0.0177	0.1557	0.0112	0.018	0.0072	0.087	0.0167	0.0057	0.0021	0.0025	0.1051	0.092	0.0085	0.0103	0.0074	0.0216	0.0056	0.0094	0.1624
8	Affx-31784791	145665407	NA	NA	NA	NA	0.258539709041249	0.411043539350874	0.1397	0.0763	0.0059	0.0025	0.0207	0.0039	0.0029	0.0178	0.1553	0.0112	0.018	0.0072	0.0871	0.0167	0.0058	0.0023	0.0027	0.1044	0.092	0.0086	0.0104	0.0074	0.0213	0.0057	0.0094	0.1623
8	rs2721188	145665699	NA	NA	NA	NA	0.245245262277431	0.39795715482343	0.1398	0.0762	0.0059	0.0025	0.0207	0.0039	0.0029	0.0178	0.1554	0.0112	0.018	0.0072	0.0873	0.0168	0.0058	0.0023	0.0027	0.1042	0.0919	0.0085	0.0103	0.0074	0.0213	0.0057	0.0095	0.1622
8	rs2229313	145665761	NA	NA	NA	NA	0.265421917363066	0.41247575970419	0.1406	0.0763	0.0059	0.0025	0.0207	0.0039	0.0029	0.0178	0.1554	0.0112	0.018	0.0072	0.087	0.0167	0.0058	0.0023	0.0027	0.104	0.0919	0.0085	0.0103	0.0074	0.0209	0.0057	0.0095	0.1622
8	rs6988314	145667079	NA	NA	NA	NA	0.289707128354084	0.390495125114985	0.1407	0.0762	0.0059	0.0025	0.0207	0.0039	0.0029	0.0178	0.1553	0.0112	0.018	0.0072	0.0869	0.0167	0.0058	0.0023	0.0027	0.1039	0.0919	0.0085	0.0103	0.0074	0.0209	0.0057	0.0095	0.1622
8	rs10448143	145673384	NA	NA	NA	NA	0.0976138757939016	0.216730804214747	0.1449	0.0754	0.0062	0.0027	0.0204	0.0035	0.0031	0.0175	0.15	0.011	0.018	0.0071	0.0835	0.0186	0.0057	0.0023	0.0034	0.0996	0.092	0.0085	0.0112	0.0079	0.0206	0.006	0.0108	0.1677
8	rs62530423	145674333	NA	NA	NA	NA	0.0885085231341675	0.205031027814134	0.1452	0.0753	0.0062	0.0027	0.0205	0.0035	0.0031	0.0176	0.1496	0.0111	0.018	0.007	0.0833	0.0187	0.0057	0.0023	0.0034	0.099	0.092	0.0085	0.0113	0.0078	0.0206	0.006	0.0109	0.1681
8	rs72697630	145678363	NA	NA	NA	NA	0.0843043931090326	0.173956696920553	0.1457	0.0751	0.0062	0.0028	0.0205	0.0034	0.0031	0.0176	0.1491	0.0111	0.018	0.007	0.0831	0.019	0.0057	0.0023	0.0035	0.0983	0.092	0.0084	0.0114	0.0078	0.0207	0.0061	0.011	0.1688
8	rs117863488	145682713	NA	NA	NA	NA	0.0807462514214933	0.129156384421909	0.1463	0.0748	0.0062	0.0028	0.0205	0.0032	0.0031	0.0176	0.1484	0.0111	0.018	0.007	0.0828	0.0193	0.0057	0.0024	0.0036	0.0975	0.0919	0.0083	0.0115	0.0078	0.0208	0.0061	0.0112	0.1695
8	rs112053519	145684019	NA	NA	NA	NA	0.0810841193277526	0.142562791242442	0.1464	0.0748	0.0063	0.0028	0.0205	0.0032	0.0031	0.0177	0.1482	0.0111	0.018	0.007	0.0827	0.0194	0.0056	0.0024	0.0036	0.0973	0.0919	0.0083	0.0115	0.0078	0.0208	0.0061	0.0113	0.1697
8	rs2620658	145684678	NA	NA	NA	NA	0.0822396423421652	0.144890643703438	0.1464	0.0748	0.0063	0.0028	0.0205	0.0032	0.0031	0.0177	0.1482	0.0111	0.018	0.007	0.0828	0.0194	0.0056	0.0024	0.0036	0.0973	0.0918	0.0083	0.0115	0.0078	0.0208	0.0062	0.0113	0.1697
8	rs4925809	145686313	NA	NA	NA	NA	0.0830845242004377	0.135935670048262	0.1465	0.0748	0.0063	0.0028	0.0205	0.0032	0.0031	0.0176	0.1482	0.0111	0.018	0.0069	0.0828	0.0194	0.0056	0.0024	0.0036	0.0971	0.0917	0.0083	0.0116	0.0077	0.0208	0.0062	0.0113	0.1697
8	rs142152732	145689667	NA	NA	NA	NA	0.0850464206132238	0.144237467462872	0.1466	0.0748	0.0063	0.0028	0.0205	0.0032	0.0031	0.0176	0.1483	0.0111	0.018	0.0069	0.0827	0.0195	0.0057	0.0024	0.0036	0.0969	0.0917	0.0083	0.0116	0.0077	0.0208	0.0062	0.0113	0.1699
8	rs117970388	145694023	NA	NA	NA	NA	0.0865429327685648	0.156924214096603	0.1468	0.0748	0.0064	0.0028	0.0205	0.0032	0.0031	0.0175	0.1483	0.0111	0.0181	0.0069	0.0826	0.0195	0.0058	0.0024	0.0036	0.0965	0.0916	0.0083	0.0117	0.0077	0.0207	0.0062	0.0114	0.17
8	rs750472	145701453	NA	NA	NA	NA	0.0933851573634652	0.1696904163356	0.1469	0.0749	0.0065	0.0028	0.0205	0.0032	0.0031	0.0174	0.1483	0.0111	0.0181	0.0069	0.0825	0.0196	0.0058	0.0024	0.0036	0.0961	0.0915	0.0083	0.0118	0.0077	0.0206	0.0063	0.0115	0.1701
8	rs4925810	145705213	NA	NA	NA	NA	0.0981475743775466	0.2135186814323	0.1469	0.0746	0.0065	0.0029	0.0203	0.0032	0.0032	0.0176	0.1479	0.011	0.0181	0.007	0.0824	0.0198	0.0059	0.0026	0.0036	0.0958	0.0915	0.0083	0.0119	0.0078	0.0206	0.0063	0.0116	0.1701
8	rs7014426	145709990	NA	NA	NA	NA	0.0900433390324201	0.245996054576213	0.1469	0.074	0.0067	0.0029	0.02	0.0033	0.0034	0.0177	0.1485	0.011	0.0181	0.0071	0.0826	0.0199	0.0059	0.0028	0.0037	0.0951	0.0912	0.0083	0.0118	0.0078	0.0207	0.0064	0.0117	0.1701
8	rs7003836	145710048	NA	NA	NA	NA	0.0874630302285203	0.249582643096599	0.1468	0.0744	0.0067	0.0029	0.0199	0.0033	0.0034	0.0177	0.1485	0.011	0.0182	0.0071	0.0826	0.0198	0.0059	0.0029	0.0037	0.0948	0.0912	0.0084	0.0118	0.0078	0.0207	0.0064	0.0117	0.17
8	rs201300832	145722870	NA	NA	NA	NA	0.0771547598999844	0.215229846873593	0.1469	0.0736	0.0066	0.0029	0.0196	0.0032	0.0035	0.0179	0.1488	0.0111	0.0183	0.0072	0.0826	0.0199	0.006	0.0029	0.0038	0.0948	0.0913	0.0084	0.0116	0.0079	0.0208	0.0064	0.0119	0.1698
8	Affx-31785525	145729727	NA	NA	NA	NA	0.0756568748770538	0.23699184441006	0.147	0.0734	0.0066	0.0028	0.0194	0.0031	0.0035	0.0179	0.1489	0.0112	0.0184	0.0072	0.0826	0.0198	0.0061	0.0029	0.0039	0.0947	0.0915	0.0084	0.0116	0.0079	0.0208	0.0065	0.0119	0.1697
8	Affx-31785528	145730330	NA	NA	NA	NA	0.0799167086244583	0.238872697788585	0.1473	0.0733	0.0066	0.0028	0.0194	0.0032	0.0035	0.0179	0.1489	0.0112	0.0184	0.0073	0.0821	0.0198	0.0061	0.0029	0.0039	0.0948	0.0916	0.0084	0.0115	0.0079	0.0209	0.0064	0.0119	0.1698
8	rs45622546	145733811	NA	NA	NA	NA	0.0769801204684144	0.251832600313911	0.1473	0.0732	0.0066	0.0028	0.0194	0.0031	0.0035	0.018	0.1489	0.0112	0.0184	0.0073	0.0819	0.0198	0.006	0.0029	0.0039	0.0949	0.0917	0.0083	0.0114	0.0079	0.0208	0.0065	0.0119	0.1699
8	rs116953825	145733886	NA	NA	NA	NA	0.0767839559974739	0.250369401154829	0.1473	0.0732	0.0066	0.0028	0.0194	0.0031	0.0035	0.018	0.1489	0.0112	0.0184	0.0073	0.0819	0.0198	0.006	0.0029	0.0039	0.0949	0.0917	0.0083	0.0114	0.0079	0.0208	0.0065	0.0119	0.1699
8	rs34293591	145738669	NA	NA	NA	NA	0.0790260833122844	0.230830052828632	0.1473	0.0729	0.0066	0.0029	0.0194	0.003	0.0035	0.018	0.149	0.0113	0.0184	0.0074	0.0818	0.0198	0.006	0.003	0.0039	0.0951	0.0917	0.0083	0.0114	0.0079	0.0208	0.0065	0.0118	0.17
8	rs4244611	145739924	NA	NA	NA	NA	0.0837736212208489	0.284218648692039	0.1473	0.0728	0.0066	0.0029	0.0195	0.003	0.0035	0.018	0.149	0.0113	0.0184	0.0074	0.0817	0.0198	0.006	0.003	0.0039	0.0951	0.0917	0.0083	0.0114	0.0079	0.0208	0.0065	0.0118	0.1701
8	rs4244612	145741702	NA	NA	NA	NA	0.0809488636178407	0.348183447255565	0.1474	0.0727	0.0066	0.0029	0.0195	0.003	0.0035	0.018	0.1491	0.0113	0.0184	0.0075	0.0814	0.0198	0.006	0.003	0.0038	0.0953	0.0917	0.0083	0.0113	0.0079	0.0208	0.0065	0.0118	0.1702
8	rs2306386	145742879	NA	NA	NA	NA	0.078009783253956	0.417303152941702	0.1475	0.0726	0.0065	0.0029	0.0194	0.003	0.0036	0.0179	0.1492	0.0113	0.0184	0.0075	0.0815	0.0196	0.006	0.0031	0.0038	0.0954	0.0915	0.0083	0.0113	0.008	0.0208	0.0065	0.0118	0.1703
8	rs115228909	145754187	NA	NA	NA	NA	0.0918876897782508	0.430425794142742	0.1488	0.0724	0.0063	0.003	0.0195	0.003	0.0037	0.0178	0.1492	0.0112	0.0184	0.0076	0.0806	0.0194	0.0061	0.0031	0.0038	0.0955	0.0905	0.0083	0.0112	0.008	0.0208	0.0066	0.0117	0.1711
8	rs75220950	145754272	NA	NA	NA	NA	0.0894898388409183	0.401702735965235	0.1489	0.0724	0.0063	0.003	0.0195	0.003	0.0037	0.0178	0.1491	0.0112	0.0184	0.0076	0.0805	0.0194	0.0061	0.0031	0.0038	0.0955	0.0905	0.0083	0.0112	0.008	0.0208	0.0066	0.0117	0.1711
8	Affx-37433227	145756173	NA	NA	NA	NA	0.0742418164747794	0.246779211477227	0.1489	0.0723	0.0063	0.003	0.0196	0.003	0.0038	0.0178	0.149	0.0112	0.0184	0.0076	0.0806	0.0194	0.0061	0.0031	0.0038	0.0956	0.0905	0.0084	0.0112	0.008	0.0209	0.0066	0.0117	0.171
8	rs117567558	145757843	NA	NA	NA	NA	0.0731601783221361	0.254880141437348	0.1489	0.0723	0.0063	0.003	0.0196	0.003	0.0038	0.0178	0.149	0.0112	0.0184	0.0076	0.0807	0.0194	0.0061	0.0031	0.0038	0.0956	0.0905	0.0084	0.0112	0.008	0.0209	0.0067	0.0118	0.1709
8	rs115476098	145759373	NA	NA	NA	NA	0.0724867489802085	0.258620551062643	0.1489	0.0722	0.0063	0.003	0.0196	0.003	0.0038	0.0178	0.1489	0.0112	0.0184	0.0076	0.0807	0.0194	0.0061	0.0031	0.0038	0.0956	0.0905	0.0084	0.0112	0.008	0.0209	0.0067	0.0118	0.1709
8	rs116095837	145776355	NA	NA	NA	NA	0.0645820510867486	0.322017050540141	0.149	0.0716	0.0063	0.003	0.0197	0.003	0.0039	0.0179	0.1485	0.0112	0.0183	0.0078	0.0811	0.0194	0.0062	0.0032	0.0037	0.0959	0.0903	0.0086	0.0111	0.0081	0.021	0.0068	0.0118	0.1704
8	rs2620636	145778128	NA	NA	NA	NA	0.0709448913158562	0.354910348811381	0.149	0.0716	0.0063	0.003	0.0197	0.003	0.0039	0.0179	0.1485	0.0112	0.0183	0.0078	0.0811	0.0195	0.0062	0.0032	0.0037	0.0959	0.0903	0.0086	0.0111	0.0081	0.021	0.0068	0.0118	0.1703
8	rs12114964	145801188	NA	NA	NA	NA	0.0646988655784852	0.317895986017691	0.148	0.0718	0.0062	0.003	0.0197	0.003	0.0039	0.0181	0.1485	0.0112	0.0183	0.0079	0.0812	0.0194	0.0061	0.0032	0.0037	0.0958	0.0914	0.0086	0.011	0.0081	0.0211	0.0068	0.0119	0.1699
8	rs117042905	145806262	NA	NA	NA	NA	0.0613109274110609	0.318380003416938	0.1479	0.0717	0.0061	0.003	0.0197	0.003	0.0039	0.0181	0.1485	0.0112	0.0183	0.0079	0.0813	0.0194	0.0061	0.0032	0.0037	0.0959	0.0914	0.0086	0.011	0.0081	0.0211	0.0067	0.0119	0.1698
8	rs13275065	145818681	NA	NA	NA	NA	0.064913385817673	0.346941786734626	0.1478	0.0716	0.006	0.003	0.0197	0.003	0.004	0.0183	0.1483	0.0112	0.0183	0.0079	0.0818	0.0194	0.0061	0.0032	0.0037	0.0961	0.0915	0.0087	0.011	0.0081	0.021	0.0067	0.0119	0.1695
8	rs72697662	145822632	NA	NA	NA	NA	0.0634022995205393	0.341864372379383	0.1477	0.0716	0.006	0.003	0.0196	0.003	0.0039	0.0183	0.1482	0.0112	0.0183	0.0079	0.0819	0.0194	0.0061	0.0032	0.0037	0.0962	0.0915	0.0087	0.011	0.0081	0.021	0.0067	0.0119	0.1695
8	rs57857229	145830123	NA	NA	NA	NA	0.0640968160952287	0.287617046972119	0.1478	0.0717	0.0059	0.0031	0.0196	0.003	0.0039	0.0184	0.148	0.0112	0.0183	0.0079	0.0819	0.0193	0.006	0.0032	0.0037	0.0963	0.0915	0.0087	0.011	0.0082	0.0209	0.0067	0.0119	0.1695
8	rs117889339	145840377	NA	NA	NA	NA	0.0581148857128635	0.284686660229158	0.1477	0.0718	0.0059	0.0031	0.0196	0.003	0.0039	0.0184	0.1475	0.0112	0.0183	0.0078	0.0822	0.0194	0.006	0.0033	0.0037	0.0963	0.0916	0.0087	0.011	0.0082	0.0209	0.0067	0.0119	0.1695
8	rs118158398	145846708	NA	NA	NA	NA	0.0637682295224927	0.355910055144764	0.1478	0.072	0.0059	0.0031	0.0196	0.003	0.0038	0.0185	0.1468	0.0112	0.0183	0.0078	0.0826	0.0194	0.006	0.0033	0.0037	0.0965	0.0918	0.0086	0.011	0.0082	0.0208	0.0067	0.0119	0.1695
8	rs72697668	145848861	NA	NA	NA	NA	0.0642712235871345	0.351168625105529	0.1478	0.0719	0.0059	0.0031	0.0196	0.003	0.0038	0.0185	0.1466	0.0112	0.0182	0.0078	0.0828	0.0194	0.0059	0.0033	0.0037	0.0965	0.0917	0.0086	0.011	0.0083	0.0208	0.0067	0.0119	0.1696
8	rs7013296	145854991	NA	NA	NA	NA	0.0662894602096979	0.340505823175007	0.1478	0.072	0.0059	0.0032	0.0196	0.003	0.0037	0.0185	0.1461	0.0112	0.0182	0.0078	0.0831	0.0195	0.0059	0.0033	0.0037	0.0966	0.0918	0.0087	0.0109	0.0083	0.0208	0.0066	0.0119	0.1696
8	rs4610795	145881333	NA	NA	NA	NA	0.0683891792337761	0.32627560388876	0.148	0.0721	0.0059	0.0032	0.0196	0.003	0.0037	0.0186	0.1455	0.0112	0.0182	0.0078	0.0833	0.0195	0.0058	0.0033	0.0037	0.0969	0.0919	0.0087	0.0109	0.0083	0.0208	0.0066	0.012	0.1693
8	rs117492525	145886691	NA	NA	NA	NA	0.070573098657715	0.304313344114709	0.148	0.0721	0.0059	0.0032	0.0196	0.003	0.0037	0.0185	0.1454	0.0112	0.0182	0.0078	0.0834	0.0195	0.0058	0.0033	0.0037	0.0969	0.0919	0.0086	0.0108	0.0085	0.0208	0.0066	0.012	0.1692
8	rs116860632	145886882	NA	NA	NA	NA	0.0707588360801704	0.304193935517477	0.148	0.0721	0.0059	0.0032	0.0196	0.003	0.0037	0.0185	0.1454	0.0112	0.0182	0.0078	0.0834	0.0195	0.0058	0.0033	0.0037	0.0969	0.0919	0.0086	0.0108	0.0085	0.0208	0.0066	0.012	0.1692
8	rs117222657	145887888	NA	NA	NA	NA	0.0703465176146883	0.292324603927345	0.148	0.0721	0.0059	0.0032	0.0196	0.003	0.0037	0.0185	0.1454	0.0112	0.0182	0.0078	0.0834	0.0195	0.0058	0.0033	0.0037	0.0969	0.092	0.0086	0.0108	0.0085	0.0209	0.0066	0.012	0.1692
8	rs117089384	145896704	NA	NA	NA	NA	0.0679456886978384	0.313911172123959	0.148	0.072	0.0059	0.0031	0.0196	0.003	0.0037	0.0185	0.1452	0.0112	0.0182	0.0078	0.0835	0.0196	0.0058	0.0033	0.0037	0.0969	0.092	0.0086	0.0108	0.0085	0.0209	0.0066	0.0121	0.169
8	rs28713556	145897455	NA	NA	NA	NA	0.0678250637958223	0.318380003416938	0.148	0.072	0.0058	0.0031	0.0196	0.003	0.0037	0.0186	0.1451	0.0112	0.0182	0.0078	0.0835	0.0196	0.0058	0.0033	0.0037	0.0969	0.092	0.0086	0.0108	0.0085	0.0209	0.0066	0.0121	0.169
8	rs72697677	145906970	NA	NA	NA	NA	0.0717756528046792	0.328105716531779	0.1481	0.072	0.0058	0.0031	0.0196	0.003	0.0036	0.0186	0.1451	0.0112	0.0182	0.0078	0.0837	0.0196	0.0057	0.0033	0.0037	0.0969	0.0922	0.0086	0.0108	0.0085	0.021	0.0066	0.0122	0.1686
8	rs62529935	145912275	NA	NA	NA	NA	0.0739226198098801	0.314513973969726	0.1482	0.072	0.0058	0.003	0.0196	0.003	0.0036	0.0186	0.1452	0.0112	0.0182	0.0078	0.0838	0.0197	0.0057	0.0034	0.0037	0.0969	0.0923	0.0086	0.0108	0.0086	0.021	0.0066	0.0122	0.1683
8	rs2956173	145926632	NA	NA	NA	NA	0.104906860304309	0.308861233876846	0.1481	0.0711	0.0056	0.0027	0.0194	0.003	0.0036	0.0191	0.1456	0.0109	0.0182	0.0077	0.0847	0.0201	0.0056	0.0034	0.0036	0.0962	0.0929	0.0086	0.0109	0.0086	0.0212	0.0065	0.0127	0.1676
8	rs113284751	145928327	NA	NA	NA	NA	0.100068549387965	0.286443794630137	0.1481	0.0711	0.0056	0.0027	0.0194	0.0029	0.0036	0.0191	0.1456	0.0109	0.0182	0.0077	0.0847	0.0201	0.0056	0.0034	0.0036	0.0962	0.0929	0.0086	0.0109	0.0086	0.0212	0.0065	0.0127	0.1676
8	rs72697681	145931702	NA	NA	NA	NA	0.0989131674017276	0.285154906800068	0.1481	0.071	0.0056	0.0027	0.0194	0.0029	0.0036	0.0191	0.1457	0.0109	0.0181	0.0077	0.0848	0.0201	0.0056	0.0034	0.0036	0.0962	0.0929	0.0086	0.011	0.0086	0.0212	0.0065	0.0127	0.1675
8	rs117491354	145931897	NA	NA	NA	NA	0.0985554268733581	0.275719035853756	0.1481	0.071	0.0056	0.0027	0.0194	0.0029	0.0036	0.0191	0.1457	0.0109	0.0181	0.0077	0.0848	0.0201	0.0056	0.0034	0.0036	0.0962	0.0929	0.0086	0.011	0.0086	0.0212	0.0065	0.0128	0.1675
8	rs61732715	145948440	NA	NA	NA	NA	0.0897302254395749	0.230939624699102	0.1479	0.0703	0.0056	0.0027	0.0191	0.0029	0.0035	0.0194	0.1462	0.011	0.018	0.0076	0.0854	0.0203	0.0056	0.0032	0.0036	0.0958	0.0931	0.0087	0.011	0.0087	0.0213	0.0064	0.0129	0.1672
8	rs2722469	145955543	NA	NA	NA	NA	0.0874867038488291	0.266610995120103	0.1479	0.07	0.0056	0.0028	0.019	0.003	0.0035	0.0196	0.1464	0.0111	0.018	0.0075	0.0857	0.0204	0.0056	0.0031	0.0036	0.0957	0.0932	0.0088	0.0111	0.0086	0.0213	0.0064	0.0129	0.1671
8	rs35635164	145957924	NA	NA	NA	NA	0.0762190707163457	0.267758661016164	0.1479	0.0698	0.0055	0.0028	0.0189	0.0029	0.0034	0.0196	0.1459	0.0111	0.0179	0.0075	0.0858	0.0204	0.0056	0.0031	0.0036	0.0954	0.0936	0.0088	0.011	0.0085	0.0213	0.0064	0.0131	0.1678
8	rs56227941	145964320	NA	NA	NA	NA	0.0704700484679694	0.232036267690517	0.1479	0.0696	0.0056	0.0028	0.0188	0.0029	0.0033	0.0195	0.1459	0.0111	0.0178	0.0075	0.0854	0.0204	0.0055	0.0031	0.0036	0.0957	0.094	0.0088	0.011	0.0085	0.0213	0.0063	0.0132	0.1681
8	rs112915558	145969994	NA	NA	NA	NA	0.0688751385608955	0.221686572135252	0.1479	0.0695	0.0056	0.0028	0.0188	0.0029	0.0033	0.0194	0.146	0.0111	0.0178	0.0075	0.085	0.0204	0.0055	0.0032	0.0036	0.0959	0.0943	0.0088	0.011	0.0085	0.0212	0.0062	0.0132	0.1683
8	rs2953845	145972950	NA	NA	NA	NA	0.0773515342832825	0.264205897450998	0.1479	0.0695	0.0056	0.0028	0.0188	0.0029	0.0032	0.0193	0.146	0.0111	0.0177	0.0075	0.0848	0.0204	0.0055	0.0032	0.0037	0.0961	0.0944	0.0089	0.011	0.0085	0.0212	0.0062	0.0133	0.1684
8	rs72697696	145981450	NA	NA	NA	NA	0.0745619040139552	0.249919729101347	0.1479	0.0695	0.0056	0.0028	0.0188	0.003	0.0032	0.0192	0.1461	0.0111	0.0177	0.0074	0.085	0.0204	0.0055	0.0032	0.0036	0.0961	0.0943	0.0089	0.011	0.0085	0.0211	0.0061	0.0132	0.1686
8	rs2958482	145984615	NA	NA	NA	NA	0.0761540647765625	0.289262050115139	0.148	0.0696	0.0055	0.0028	0.0188	0.003	0.0032	0.0192	0.1461	0.0111	0.0176	0.0074	0.0851	0.0204	0.0055	0.0032	0.0036	0.0961	0.0942	0.0089	0.011	0.0084	0.021	0.006	0.0132	0.1688
8	rs66716313	145995765	NA	NA	NA	NA	0.109451538660609	0.358538097631112	0.1481	0.0694	0.0055	0.0028	0.0187	0.0031	0.0034	0.0192	0.1459	0.0111	0.0175	0.0073	0.0853	0.0203	0.0054	0.0037	0.0036	0.0958	0.0942	0.0089	0.011	0.0084	0.0209	0.0059	0.0132	0.1689
8	rs71520596	145997876	NA	NA	NA	NA	0.109124895753023	0.344957788719271	0.1481	0.0694	0.0055	0.0028	0.0187	0.0031	0.0034	0.0192	0.1459	0.0111	0.0175	0.0073	0.0853	0.0203	0.0054	0.0037	0.0036	0.0958	0.0942	0.0089	0.011	0.0084	0.0209	0.0059	0.0132	0.1689
8	rs7833780	146011111	NA	NA	NA	NA	0.142747892049172	0.383583052658114	0.1481	0.0694	0.0055	0.0028	0.0187	0.0031	0.0035	0.0192	0.146	0.0111	0.0175	0.0074	0.0854	0.0203	0.0054	0.004	0.0036	0.0952	0.0943	0.0089	0.0111	0.0083	0.0209	0.0058	0.0132	0.1691
8	rs149933289	146015863	NA	NA	NA	NA	0.182302691577962	0.464910504297414	0.1481	0.0694	0.0055	0.0029	0.0187	0.0031	0.0037	0.0192	0.146	0.0111	0.0175	0.0074	0.0854	0.0203	0.0053	0.0042	0.0036	0.0947	0.0943	0.0089	0.0112	0.0082	0.0209	0.0057	0.0132	0.1694
8	rs117189340	146015961	NA	NA	NA	NA	0.1818964116078	0.461685665671575	0.1481	0.0694	0.0055	0.0029	0.0187	0.0031	0.0037	0.0192	0.146	0.0111	0.0175	0.0074	0.0854	0.0203	0.0053	0.0042	0.0036	0.0947	0.0943	0.0089	0.0112	0.0082	0.0209	0.0057	0.0132	0.1694
8	rs11539893	146016869	NA	NA	NA	NA	0.183042720646098	0.452580736339843	0.1481	0.0694	0.0054	0.0029	0.0187	0.0031	0.0037	0.0192	0.146	0.0111	0.0175	0.0074	0.0854	0.0203	0.0053	0.0042	0.0037	0.0947	0.0944	0.0089	0.0112	0.0082	0.0209	0.0057	0.0132	0.1694
8	rs62531500	146018242	NA	NA	NA	NA	0.183784476443665	0.415474777347755	0.148	0.0694	0.0054	0.0029	0.0187	0.0031	0.0037	0.0192	0.146	0.0111	0.0174	0.0074	0.0854	0.0203	0.0053	0.0042	0.0037	0.0947	0.0944	0.0089	0.0112	0.0082	0.0209	0.0057	0.0132	0.1694
8	rs117152490	146022746	NA	NA	NA	NA	0.198865603318457	0.446714884562489	0.148	0.0694	0.0054	0.0029	0.0187	0.0031	0.0037	0.0192	0.1461	0.0111	0.0174	0.0074	0.0853	0.0203	0.0053	0.0043	0.0037	0.0947	0.0944	0.0089	0.0112	0.0082	0.0208	0.0057	0.0132	0.1694
8	rs62531503	146024912	NA	NA	NA	NA	0.211114496703811	0.470568050243746	0.148	0.0694	0.0054	0.0029	0.0187	0.0031	0.0037	0.0192	0.1461	0.0111	0.0174	0.0074	0.0853	0.0203	0.0053	0.0044	0.0037	0.0946	0.0945	0.0089	0.0112	0.0081	0.0208	0.0057	0.0132	0.1694
8	rs62531506	146032842	NA	NA	NA	NA	0.238742208410178	0.495150429884833	0.1477	0.0694	0.0054	0.0029	0.0187	0.0032	0.0038	0.0192	0.1469	0.0111	0.0174	0.0074	0.0853	0.0203	0.0053	0.0045	0.0037	0.0943	0.0945	0.0089	0.0112	0.008	0.0208	0.0056	0.0132	0.1692
8	rs2954669	146034733	NA	NA	NA	NA	0.255716037446364	0.526842296254558	0.1476	0.0694	0.0054	0.0029	0.0187	0.0032	0.0038	0.0192	0.1471	0.0111	0.0174	0.0074	0.0853	0.0203	0.0053	0.0046	0.0037	0.0942	0.0945	0.0089	0.0112	0.008	0.0208	0.0056	0.0132	0.1692
8	rs74815103	146044655	NA	NA	NA	NA	0.286989332236845	0.459673131778485	0.1478	0.0693	0.0054	0.0029	0.0186	0.0032	0.0038	0.0192	0.147	0.0111	0.0173	0.0074	0.0849	0.0203	0.0053	0.0048	0.0037	0.0943	0.0945	0.0089	0.0113	0.008	0.0207	0.0056	0.0132	0.1692
8	rs2258178	146048839	NA	NA	NA	NA	0.336748191957411	0.463162987269957	0.1479	0.0692	0.0054	0.0029	0.0186	0.0032	0.0038	0.0192	0.1469	0.011	0.0173	0.0074	0.0847	0.0203	0.0052	0.0049	0.0038	0.0943	0.0945	0.0089	0.0113	0.008	0.0207	0.0056	0.0131	0.1691
8	rs117228004	146060927	NA	NA	NA	NA	0.379677886939659	0.447913069701138	0.1476	0.069	0.0053	0.003	0.0185	0.0033	0.0039	0.0192	0.1468	0.0111	0.0173	0.0074	0.0847	0.0204	0.0052	0.005	0.0038	0.0946	0.0948	0.0089	0.0113	0.008	0.0205	0.0056	0.0131	0.1693
8	rs79007298	146062391	NA	NA	NA	NA	0.384038302342289	0.459404968286183	0.1476	0.0689	0.0053	0.003	0.0185	0.0033	0.0039	0.0192	0.1468	0.0111	0.0173	0.0074	0.0847	0.0204	0.0052	0.005	0.0038	0.0946	0.0948	0.0089	0.0113	0.008	0.0205	0.0056	0.0131	0.1693
8	rs138582829	146062872	NA	NA	NA	NA	0.385035347154112	0.460075454014075	0.1476	0.0689	0.0053	0.003	0.0185	0.0033	0.0039	0.0192	0.1468	0.0111	0.0173	0.0074	0.0847	0.0204	0.0052	0.005	0.0038	0.0946	0.0948	0.0089	0.0113	0.008	0.0205	0.0056	0.0131	0.1693
8	rs71520599	146065031	NA	NA	NA	NA	0.38931526043234	0.467602346928343	0.1475	0.0689	0.0053	0.003	0.0185	0.0033	0.0039	0.0192	0.1467	0.0111	0.0173	0.0074	0.0847	0.0204	0.0052	0.005	0.0038	0.0947	0.0948	0.0089	0.0113	0.008	0.0205	0.0056	0.0131	0.1693
8	rs1735169	146067054	NA	NA	NA	NA	0.423829670095054	0.508593047075076	0.1477	0.0691	0.0053	0.003	0.0185	0.0033	0.0039	0.0192	0.1464	0.0111	0.0173	0.0074	0.0847	0.0204	0.0052	0.005	0.0038	0.0948	0.0949	0.0089	0.0113	0.008	0.0203	0.0056	0.0131	0.1693
8	rs9004	146068322	NA	NA	NA	NA	0.420520797303645	0.493101014118184	0.1476	0.0692	0.0053	0.0031	0.0185	0.0033	0.0039	0.0193	0.1463	0.0111	0.0173	0.0074	0.0844	0.0205	0.0052	0.0051	0.0038	0.0946	0.0948	0.0089	0.0113	0.0081	0.0203	0.006	0.0132	0.1692
8	rs1735408	146068594	NA	NA	NA	NA	0.41768664836845	0.484381419012893	0.1476	0.0692	0.0053	0.0031	0.0185	0.0033	0.0039	0.0193	0.1463	0.0111	0.0173	0.0074	0.0844	0.0205	0.0052	0.0051	0.0038	0.0946	0.0948	0.0089	0.0113	0.0081	0.0203	0.006	0.0132	0.1692
8	rs1209879	146076708	NA	NA	NA	NA	0.382379473111471	0.318501041760164	0.1474	0.0691	0.0053	0.0031	0.0185	0.0033	0.0039	0.0193	0.1461	0.0111	0.0172	0.0074	0.0843	0.0205	0.0052	0.0051	0.0038	0.0945	0.0948	0.0089	0.0114	0.0081	0.0202	0.0064	0.0132	0.169
8	rs1209852	146104271	NA	NA	NA	NA	0.403262247731519	0.284569635300239	0.147	0.069	0.0053	0.0031	0.0187	0.0033	0.004	0.0198	0.146	0.0111	0.0172	0.0073	0.0844	0.0205	0.0053	0.0052	0.0038	0.0944	0.0947	0.0089	0.0114	0.0081	0.0202	0.0067	0.0131	0.1688
8	rs117151477	146106439	NA	NA	NA	NA	0.399582885529164	0.281882125692061	0.147	0.0691	0.0053	0.0031	0.0187	0.0033	0.004	0.0197	0.146	0.0111	0.0172	0.0073	0.0844	0.0205	0.0053	0.0052	0.0038	0.0944	0.0947	0.0089	0.0114	0.0081	0.0201	0.0067	0.0131	0.1688
8	rs79748651	146114526	NA	NA	NA	NA	0.377424852321892	0.281998811628189	0.147	0.0691	0.0053	0.0032	0.0186	0.0033	0.004	0.0197	0.1458	0.0111	0.0172	0.0073	0.0845	0.0204	0.0052	0.0052	0.0038	0.0945	0.0948	0.0089	0.0114	0.0081	0.0202	0.0067	0.0131	0.1688
8	rs2953874	146129268	NA	NA	NA	NA	0.348653141250126	0.270058579638946	0.1469	0.0692	0.0055	0.0032	0.0187	0.0034	0.004	0.0194	0.1453	0.0111	0.0173	0.0073	0.0846	0.0205	0.0053	0.0051	0.0038	0.0947	0.0949	0.0089	0.0114	0.0082	0.0203	0.0066	0.013	0.1688
8	rs2979074	146135866	NA	NA	NA	NA	0.772047615351915	0.702940998340977	0.1447	0.0691	0.0057	0.0033	0.0187	0.0037	0.0044	0.0196	0.1437	0.0116	0.0168	0.0074	0.0847	0.0202	0.0056	0.006	0.0039	0.096	0.0956	0.0092	0.0119	0.0084	0.0196	0.0067	0.0129	0.1678
8	rs62531545	146136011	NA	NA	NA	NA	0.773356215287808	0.685888859999502	0.1446	0.0691	0.0057	0.0033	0.0187	0.0037	0.0044	0.0196	0.1437	0.0116	0.0168	0.0074	0.0846	0.0201	0.0056	0.006	0.0039	0.0961	0.0956	0.0092	0.0119	0.0084	0.0196	0.0067	0.0129	0.1679
8	rs71522403	146136415	NA	NA	NA	NA	0.74002565745044	0.554654453264285	0.1446	0.0691	0.0058	0.0033	0.0187	0.0038	0.0045	0.0196	0.1435	0.0117	0.0168	0.0074	0.0847	0.0201	0.0057	0.0061	0.0039	0.0962	0.0956	0.0092	0.012	0.0085	0.0196	0.0066	0.0129	0.1678
8	rs6599542	146142621	NA	NA	NA	NA	1.20677744358073	1.06174633578827	0.1445	0.0685	0.0061	0.0034	0.0188	0.0043	0.0048	0.0197	0.1397	0.0127	0.0165	0.0075	0.0854	0.0197	0.0059	0.0067	0.0041	0.0976	0.0962	0.0094	0.0122	0.0083	0.0193	0.0063	0.0133	0.1665
8	rs79181160	146145594	NA	NA	NA	NA	1.14705820103256	1.08623876813905	0.1446	0.0685	0.0061	0.0035	0.0187	0.0045	0.0049	0.0197	0.1389	0.0128	0.0165	0.0076	0.0859	0.0193	0.0059	0.0067	0.0041	0.0979	0.096	0.0095	0.0122	0.0082	0.0194	0.0062	0.0134	0.1665
8	rs3879823	146149777	NA	NA	NA	NA	1.20835032582264	1.1690495699919	0.1446	0.0684	0.0061	0.0035	0.0186	0.0046	0.0049	0.0197	0.1385	0.0129	0.0165	0.0076	0.0861	0.0193	0.0059	0.0068	0.0041	0.0981	0.096	0.0095	0.0122	0.0082	0.0195	0.0061	0.0134	0.1665
8	rs2975267	146152057	NA	NA	NA	NA	1.22226310629635	1.18537917464204	0.1446	0.0684	0.0062	0.0035	0.0186	0.0046	0.0049	0.0197	0.1384	0.0129	0.0164	0.0076	0.0861	0.0193	0.0059	0.0068	0.0041	0.0981	0.096	0.0095	0.0122	0.0082	0.0195	0.0061	0.0134	0.1665
8	rs78809934	146155006	NA	NA	NA	NA	1.22803172383626	1.15489737234602	0.1446	0.0684	0.0062	0.0035	0.0186	0.0046	0.0049	0.0199	0.1383	0.0129	0.0164	0.0076	0.0861	0.0193	0.0059	0.0068	0.0041	0.098	0.0959	0.0095	0.0122	0.0082	0.0196	0.0061	0.0134	0.1665
8	rs145028977	146157104	NA	NA	NA	NA	1.22486698753164	1.15440425227134	0.1446	0.0684	0.0062	0.0035	0.0186	0.0046	0.0049	0.0199	0.1383	0.0129	0.0164	0.0076	0.0862	0.0193	0.0059	0.0068	0.0041	0.098	0.0959	0.0095	0.0122	0.0082	0.0196	0.0061	0.0134	0.1665
8	rs34577979	146169938	NA	NA	NA	NA	1.27918847273725	1.24009810655623	0.1446	0.0684	0.0062	0.0035	0.0185	0.0047	0.0049	0.0199	0.1381	0.0129	0.0164	0.0076	0.0862	0.0192	0.0059	0.0068	0.0041	0.0981	0.0959	0.0095	0.0122	0.0081	0.0196	0.0061	0.0134	0.1665
8	rs76706970	146170381	NA	NA	NA	NA	1.25458944742797	1.19347641539056	0.1446	0.0684	0.0062	0.0035	0.0185	0.0047	0.0049	0.0199	0.1381	0.0129	0.0164	0.0076	0.0862	0.0192	0.0059	0.0068	0.0041	0.0982	0.0958	0.0095	0.0122	0.0081	0.0196	0.0061	0.0134	0.1664
8	rs7011897	146173002	NA	NA	NA	NA	1.3255733608203	1.23028323292321	0.1443	0.0687	0.0063	0.0035	0.0186	0.0047	0.005	0.02	0.1386	0.0131	0.0164	0.0076	0.0861	0.0191	0.006	0.0069	0.0041	0.0985	0.0948	0.0095	0.0122	0.0081	0.0197	0.0061	0.0135	0.1659
8	rs3808375	146173636	NA	NA	NA	NA	1.41253167337162	1.13356393792473	0.1442	0.0687	0.0063	0.0035	0.0186	0.0048	0.0051	0.02	0.1385	0.0131	0.0164	0.0073	0.0862	0.0195	0.006	0.007	0.0039	0.0984	0.0947	0.0094	0.0122	0.0081	0.0198	0.0061	0.0136	0.1659
8	rs7824142	146174584	NA	NA	NA	NA	1.42561481772197	1.0325272316286	0.1441	0.0686	0.0063	0.0035	0.0185	0.0048	0.0051	0.0201	0.1384	0.0131	0.0164	0.0074	0.0864	0.0194	0.0061	0.007	0.0039	0.0985	0.0947	0.0095	0.0122	0.0081	0.0198	0.0061	0.0136	0.1658
8	rs117173616	146175539	NA	NA	NA	NA	1.55387942055374	1.22762392725538	0.144	0.0686	0.0063	0.0035	0.0185	0.0049	0.0051	0.0201	0.1383	0.013	0.0164	0.0074	0.0865	0.0194	0.0062	0.0071	0.0039	0.0987	0.0946	0.0095	0.0122	0.0081	0.0198	0.006	0.0137	0.1658
8	rs2975282	146195832	NA	NA	NA	NA	3.11432918553405	1.62073858857195	0.1427	0.0679	0.0068	0.0033	0.018	0.0052	0.0053	0.0207	0.1367	0.0124	0.0161	0.0079	0.0882	0.0194	0.0061	0.0076	0.0038	0.1	0.0939	0.0098	0.0125	0.0079	0.0202	0.0055	0.0143	0.1652
8	rs2979111	146198217	NA	NA	NA	NA	3.13792921940995	1.73032560390594	0.1426	0.0679	0.0068	0.0033	0.018	0.0052	0.0053	0.0207	0.1367	0.0124	0.0161	0.0079	0.0883	0.0194	0.0061	0.0076	0.0038	0.1001	0.0939	0.0098	0.0125	0.0079	0.0202	0.0055	0.0143	0.1652
8	rs12678688	146203346	NA	NA	NA	NA	3.24030982044596	1.89012541272577	0.1426	0.0678	0.0068	0.0033	0.018	0.0052	0.0053	0.0207	0.1367	0.0124	0.0161	0.0079	0.0885	0.0193	0.0061	0.0076	0.0038	0.1001	0.0939	0.0098	0.0125	0.0079	0.0202	0.0055	0.0144	0.1652
8	rs2979109	146203412	NA	NA	NA	NA	3.24159871255516	1.89332749710428	0.1426	0.0678	0.0068	0.0033	0.018	0.0052	0.0053	0.0207	0.1367	0.0124	0.0161	0.0079	0.0885	0.0193	0.0061	0.0076	0.0038	0.1001	0.0939	0.0098	0.0125	0.0079	0.0202	0.0055	0.0144	0.1652
8	rs2956346	146217389	NA	NA	NA	NA	3.40083555995101	2.0187862851546	0.1426	0.0675	0.0068	0.0033	0.018	0.0052	0.0054	0.0207	0.1366	0.0124	0.0161	0.0079	0.0889	0.0194	0.0061	0.0077	0.0038	0.1003	0.0938	0.0099	0.0125	0.0079	0.0202	0.0055	0.0144	0.1649
8	rs79978241	146219593	NA	NA	NA	NA	3.41743900341546	2.03782498091114	0.1426	0.0674	0.0068	0.0033	0.018	0.0052	0.0054	0.0208	0.1365	0.0124	0.0161	0.0079	0.089	0.0194	0.0061	0.0077	0.0038	0.1003	0.0938	0.0099	0.0125	0.0079	0.0202	0.0055	0.0144	0.1649
8	rs2272714	146225112	NA	NA	NA	NA	3.50988230086688	2.15979448126413	0.1426	0.0673	0.0068	0.0033	0.018	0.0052	0.0054	0.0208	0.1365	0.0124	0.0161	0.0079	0.0891	0.0194	0.0061	0.0077	0.0038	0.1003	0.0938	0.0099	0.0125	0.0079	0.0202	0.0055	0.0144	0.1648
8	rs79615697	146225656	NA	NA	NA	NA	3.51555074919662	2.17392746359779	0.1426	0.0673	0.0068	0.0033	0.018	0.0052	0.0054	0.0208	0.1365	0.0124	0.0161	0.0079	0.0891	0.0194	0.0061	0.0077	0.0038	0.1003	0.0938	0.0099	0.0125	0.0079	0.0202	0.0055	0.0144	0.1648
8	rs77301171	146227597	NA	NA	NA	NA	3.52227705705685	2.16595353580578	0.1426	0.0673	0.0068	0.0033	0.018	0.0052	0.0054	0.0208	0.1365	0.0124	0.0161	0.0079	0.0891	0.0194	0.0061	0.0077	0.0038	0.1003	0.0938	0.0099	0.0125	0.0079	0.0202	0.0055	0.0144	0.1648
8	rs74622951	146234230	NA	NA	NA	NA	3.64528170958774	2.08805027720108	0.1425	0.0673	0.0069	0.0033	0.018	0.0053	0.0054	0.0209	0.1363	0.0124	0.0161	0.008	0.0891	0.0194	0.0061	0.0077	0.0038	0.1003	0.0936	0.0099	0.0125	0.0079	0.0202	0.0055	0.0145	0.1647
8	rs117760545	146238173	NA	NA	NA	NA	3.84784845491471	2.20350024686736	0.1425	0.0673	0.007	0.0033	0.018	0.0053	0.0055	0.021	0.1361	0.0125	0.0161	0.008	0.0892	0.0194	0.0061	0.0078	0.0038	0.1003	0.0935	0.0099	0.0125	0.0079	0.0202	0.0055	0.0146	0.1645
8	rs34587618	146238388	NA	NA	NA	NA	3.84933483227812	2.20658749400371	0.1425	0.0673	0.007	0.0033	0.018	0.0053	0.0055	0.021	0.1361	0.0125	0.0161	0.008	0.0892	0.0194	0.0061	0.0078	0.0038	0.1003	0.0935	0.0099	0.0125	0.0079	0.0202	0.0055	0.0146	0.1645
8	rs75940910	146264119	NA	NA	NA	NA	3.94749905336876	2.26662550577427	0.1424	0.0672	0.007	0.0033	0.018	0.0053	0.0055	0.021	0.1361	0.0125	0.016	0.008	0.0892	0.0194	0.0061	0.0078	0.0038	0.1003	0.0934	0.0099	0.0125	0.0079	0.0203	0.0055	0.0146	0.1645
8	rs11248223	146264628	NA	NA	NA	NA	4.00542569144977	2.30402430903972	0.1424	0.0672	0.0071	0.0033	0.018	0.0053	0.0055	0.021	0.136	0.0125	0.016	0.008	0.0892	0.0194	0.0061	0.0078	0.0038	0.1003	0.0934	0.0099	0.0125	0.0079	0.0203	0.0055	0.0147	0.1644
8	rs77005838	146279021	NA	NA	NA	NA	4.04973445349673	2.32558622085198	0.1424	0.0672	0.0071	0.0033	0.018	0.0053	0.0055	0.0211	0.136	0.0125	0.016	0.008	0.0892	0.0194	0.0061	0.0078	0.0038	0.1003	0.0933	0.0099	0.0125	0.0079	0.0203	0.0055	0.0147	0.1644
8	rs76892209	146279735	NA	NA	NA	NA	4.05315862814131	2.32174709137346	0.1424	0.0672	0.0071	0.0033	0.018	0.0053	0.0055	0.0211	0.136	0.0125	0.016	0.008	0.0892	0.0194	0.0061	0.0078	0.0038	0.1003	0.0933	0.0099	0.0125	0.0079	0.0203	0.0055	0.0147	0.1644
8	rs62530105	146280765	NA	NA	NA	NA	4.05822779189342	2.27792819491331	0.1424	0.0672	0.0071	0.0033	0.018	0.0053	0.0055	0.0211	0.136	0.0125	0.016	0.0081	0.0892	0.0194	0.0061	0.0078	0.0038	0.1003	0.0933	0.0099	0.0125	0.0079	0.0203	0.0055	0.0147	0.1644
8	rs28453985	146282516	NA	NA	NA	NA	4.0922474423018	2.3605402051434	0.1424	0.0672	0.0071	0.0033	0.018	0.0053	0.0055	0.0211	0.136	0.0125	0.016	0.0081	0.0892	0.0194	0.0061	0.0078	0.0038	0.1003	0.0933	0.0099	0.0125	0.0079	0.0203	0.0055	0.0147	0.1644
8	rs6599560	146285083	NA	NA	NA	NA	4.11973633391767	2.37574975131107	0.1424	0.0672	0.0071	0.0033	0.018	0.0053	0.0055	0.0211	0.136	0.0125	0.016	0.0081	0.0892	0.0194	0.0061	0.0078	0.0038	0.1003	0.0933	0.0099	0.0125	0.0079	0.0203	0.0055	0.0147	0.1644
8	rs7008265	146288066	NA	NA	NA	NA	4.13225956451949	2.37483317176721	0.1424	0.0672	0.0071	0.0033	0.018	0.0053	0.0055	0.0211	0.136	0.0125	0.016	0.0081	0.0892	0.0194	0.0061	0.0078	0.0038	0.1003	0.0933	0.0099	0.0125	0.0079	0.0203	0.0055	0.0147	0.1644
8	rs75215366	146292681	NA	NA	NA	NA	4.13046992877478	2.37098401529897	0.1424	0.0672	0.0071	0.0033	0.018	0.0053	0.0055	0.0211	0.136	0.0125	0.016	0.0081	0.0892	0.0194	0.0061	0.0078	0.0038	0.1003	0.0933	0.0099	0.0125	0.0079	0.0203	0.0055	0.0147	0.1644
9	rs9407029	45440	1.1	0.712999886098274	2.82	1.19802221324668	2.55518670779863	1.99618701530097	0.1322	0.0614	0.0078	0.0028	0.0226	0.0043	0.0052	0.0186	0.1491	0.0134	0.0179	0.0074	0.096	0.0194	0.0089	0.005	0.0043	0.0829	0.094	0.0132	0.0106	0.0082	0.0288	0.0112	0.0151	0.158
9	rs62533602	126903	0.88	2.73271025696763	2.82	1.19802221324668	0.853054274250855	0.882472799745823	0.1331	0.0616	0.0074	0.0025	0.0226	0.0037	0.0045	0.0185	0.1508	0.0132	0.0175	0.007	0.096	0.0191	0.0084	0.0044	0.0039	0.084	0.0947	0.0129	0.0103	0.0077	0.0285	0.0108	0.0147	0.1594
9	rs2785333	154795	0.88	2.73271025696763	2.82	1.19802221324668	1.08596458193455	0.412606028813671	0.1331	0.0616	0.0074	0.0025	0.0226	0.0037	0.0045	0.0185	0.1509	0.0132	0.0175	0.007	0.096	0.0191	0.0084	0.0043	0.0039	0.084	0.0947	0.0129	0.0103	0.0077	0.0285	0.0107	0.0147	0.1594
9	rs62532020	175050	0.87	2.86288737608044	2.8	1.26433078213629	1.29331337270819	0.318985330996762	0.1332	0.0616	0.0074	0.0025	0.0226	0.0037	0.0045	0.0185	0.1509	0.0132	0.0175	0.007	0.096	0.0191	0.0084	0.0043	0.0039	0.084	0.0947	0.0129	0.0103	0.0077	0.0285	0.0107	0.0147	0.1595
9	rs10811213	205764	0.86	2.99652791222847	2.8	1.26433078213629	1.86624601811492	0.94851939478216	0.1332	0.0616	0.0074	0.0024	0.0226	0.0037	0.0045	0.0185	0.1512	0.0132	0.0175	0.007	0.096	0.0191	0.0084	0.0043	0.0039	0.0841	0.0947	0.0129	0.0103	0.0077	0.0285	0.0107	0.0147	0.1596
9	rs478882	205964	0.86	2.99652791222847	2.81	1.23090422469309	1.87091175204599	0.973926109918379	0.1332	0.0616	0.0074	0.0024	0.0226	0.0037	0.0045	0.0185	0.1512	0.0132	0.0175	0.007	0.096	0.0191	0.0084	0.0043	0.0039	0.0841	0.0947	0.0129	0.0103	0.0077	0.0285	0.0107	0.0147	0.1596
9	rs644383	208665	0.86	2.99652791222847	2.82	1.19802221324668	1.98373636516387	1.2651120023593	0.1332	0.0617	0.0073	0.0024	0.0226	0.0037	0.0045	0.0185	0.1512	0.0132	0.0175	0.007	0.096	0.0191	0.0084	0.0043	0.0039	0.0841	0.0947	0.0129	0.0103	0.0077	0.0285	0.0107	0.0147	0.1597
9	rs78659075	209729	0.86	2.99652791222847	2.82	1.19802221324668	2.0180488411255	1.41744240651171	0.1332	0.0617	0.0073	0.0024	0.0226	0.0037	0.0045	0.0185	0.1512	0.0132	0.0175	0.007	0.096	0.0191	0.0084	0.0043	0.0039	0.0841	0.0948	0.0129	0.0103	0.0077	0.0285	0.0107	0.0147	0.1597
9	rs522747	211472	0.86	2.99652791222847	2.82	1.19802221324668	2.07893078547153	1.5365610926274	0.1332	0.0617	0.0073	0.0024	0.0226	0.0037	0.0045	0.0186	0.1513	0.0132	0.0175	0.007	0.096	0.0191	0.0084	0.0043	0.0039	0.0841	0.0948	0.0129	0.0103	0.0077	0.0285	0.0107	0.0147	0.1597
9	rs585770	212557	0.86	2.99652791222847	2.82	1.19802221324668	2.01726936116834	1.44780285546663	0.1332	0.0617	0.0073	0.0024	0.0226	0.0037	0.0044	0.0186	0.1513	0.0132	0.0175	0.007	0.0959	0.0191	0.0084	0.0043	0.0039	0.0841	0.0948	0.0129	0.0103	0.0077	0.0285	0.0107	0.0146	0.1598
9	rs2236547	214864	0.85	3.13364246838488	2.82	1.19802221324668	2.14438300670101	1.62108641688453	0.1333	0.0618	0.0073	0.0024	0.0226	0.0037	0.0044	0.0186	0.1514	0.0132	0.0174	0.007	0.0958	0.0191	0.0084	0.0043	0.0039	0.084	0.0948	0.0129	0.0103	0.0077	0.0285	0.0107	0.0146	0.1598
9	rs62533313	214908	0.85	3.13364246838488	2.82	1.19802221324668	2.13427885349027	1.61465343860117	0.1333	0.0618	0.0073	0.0024	0.0226	0.0037	0.0044	0.0186	0.1514	0.0132	0.0174	0.007	0.0958	0.0191	0.0084	0.0043	0.0039	0.084	0.0948	0.0129	0.0103	0.0077	0.0285	0.0107	0.0146	0.1598
9	rs636922	215269	0.85	3.13364246838488	2.82	1.19802221324668	2.02941835850651	1.49645587542235	0.1333	0.0618	0.0073	0.0024	0.0226	0.0037	0.0044	0.0186	0.1514	0.0132	0.0174	0.007	0.0957	0.0191	0.0084	0.0043	0.0039	0.084	0.0948	0.0129	0.0104	0.0077	0.0285	0.0107	0.0146	0.1598
9	rs73370597	215296	0.85	3.13364246838488	2.83	1.16568278487026	2.01827156813233	1.49044605014052	0.1333	0.0618	0.0073	0.0024	0.0226	0.0037	0.0044	0.0186	0.1514	0.0132	0.0174	0.007	0.0957	0.0191	0.0084	0.0043	0.0039	0.084	0.0948	0.0129	0.0104	0.0077	0.0285	0.0107	0.0146	0.1598
9	rs561921	216124	0.85	3.13364246838488	2.83	1.16568278487026	2.01048100483983	1.45395580666657	0.1333	0.0619	0.0073	0.0024	0.0226	0.0036	0.0044	0.0186	0.1515	0.0132	0.0174	0.007	0.0957	0.0191	0.0084	0.0042	0.0039	0.084	0.0948	0.0129	0.0104	0.0077	0.0285	0.0107	0.0146	0.1599
9	rs77585619	222380	0.85	3.13364246838488	2.83	1.16568278487026	2.05322900330463	1.3758278360362	0.1333	0.062	0.0074	0.0024	0.0226	0.0036	0.0043	0.0187	0.1517	0.0131	0.0175	0.0071	0.0956	0.019	0.0084	0.0042	0.0039	0.0837	0.0949	0.0129	0.0104	0.0077	0.0285	0.0107	0.0146	0.1599
9	rs12339394	227980	0.85	3.13364246838488	2.83	1.16568278487026	2.0280796639755	1.53673357693506	0.1334	0.0622	0.0074	0.0023	0.0227	0.0035	0.0042	0.0187	0.152	0.0131	0.0175	0.0071	0.0954	0.0189	0.0085	0.0041	0.0038	0.0835	0.095	0.0128	0.0105	0.0078	0.0286	0.0106	0.0145	0.1601
9	rs9298840	236784	0.85	3.13364246838488	2.83	1.16568278487026	1.98606203839885	1.58393394458692	0.1332	0.0624	0.0075	0.0023	0.0227	0.0034	0.0041	0.0188	0.1521	0.0131	0.0176	0.0071	0.0954	0.0188	0.0085	0.004	0.0038	0.0834	0.0951	0.0128	0.0105	0.0078	0.0286	0.0106	0.0145	0.1603
9	rs78398356	239396	0.85	3.13364246838488	2.85	1.10262356492582	1.82798707790004	1.55399726768298	0.1331	0.0624	0.0075	0.0023	0.0227	0.0034	0.004	0.0187	0.152	0.0131	0.0176	0.0071	0.0955	0.0188	0.0085	0.004	0.0037	0.0836	0.0951	0.0128	0.0106	0.0078	0.0286	0.0106	0.0145	0.1603
9	rs11788711	241322	0.85	3.13364246838488	2.86	1.07189958250627	1.77377639538786	1.56938715238046	0.133	0.0624	0.0075	0.0022	0.0227	0.0033	0.0039	0.0187	0.1519	0.0131	0.0176	0.0071	0.0957	0.0188	0.0085	0.0039	0.0037	0.0837	0.095	0.0128	0.0106	0.0078	0.0286	0.0105	0.0145	0.1604
9	rs16922826	248241	0.85	3.13364246838488	2.87	1.0417097985148	1.58726141851601	1.53811356062943	0.133	0.0623	0.0075	0.0022	0.0226	0.0032	0.0037	0.0187	0.1517	0.0131	0.0176	0.0071	0.0959	0.0186	0.0085	0.0039	0.0037	0.0839	0.0948	0.0128	0.0106	0.0078	0.0288	0.0104	0.0146	0.1608
9	rs62531307	250826	0.85	3.13364246838488	2.87	1.0417097985148	1.54463523763127	1.51950023894348	0.1326	0.0617	0.0075	0.0022	0.0225	0.0032	0.0037	0.0185	0.15	0.0132	0.0177	0.0072	0.0956	0.0186	0.0085	0.0038	0.0036	0.0847	0.096	0.0133	0.0103	0.0078	0.0292	0.0103	0.0146	0.1618
9	rs2479325	253282	0.85	3.13364246838488	2.87	1.0417097985148	1.57487928215811	1.57908270805442	0.1325	0.0616	0.0075	0.0022	0.0224	0.0032	0.0036	0.0185	0.1499	0.0132	0.0178	0.0072	0.0954	0.0185	0.0085	0.0038	0.0036	0.0847	0.0959	0.0133	0.0103	0.0078	0.0294	0.0103	0.0147	0.1624
9	rs573860	257034	0.85	3.13364246838488	2.87	1.0417097985148	1.54656369330443	1.54415326806573	0.1325	0.0615	0.0075	0.0021	0.0225	0.0031	0.0035	0.0184	0.1498	0.0132	0.0178	0.0071	0.0956	0.0185	0.0084	0.0037	0.0035	0.0845	0.0961	0.0132	0.0103	0.0078	0.0295	0.0102	0.0147	0.1629
9	rs494668	258144	0.85	3.13364246838488	2.87	1.0417097985148	1.53601861168796	1.58098827680217	0.133	0.0614	0.0076	0.0022	0.0224	0.0031	0.0035	0.0184	0.1498	0.0132	0.0178	0.0071	0.0956	0.0185	0.0084	0.0037	0.0035	0.0844	0.096	0.0133	0.0103	0.0077	0.0295	0.0102	0.0147	0.1628
9	rs62533368	265761	0.85	3.13364246838488	2.86	1.07189958250627	1.28155428763596	1.33981715022897	0.1331	0.0613	0.0077	0.0022	0.0222	0.0031	0.0034	0.0184	0.1498	0.0133	0.0179	0.007	0.0962	0.0185	0.0084	0.0037	0.0035	0.0842	0.0955	0.0133	0.0102	0.0077	0.0294	0.0102	0.0147	0.1632
9	rs17720310	270321	0.85	3.13364246838488	2.87	1.0417097985148	1.28373231173912	1.37345606434566	0.1332	0.0613	0.0078	0.0022	0.0219	0.003	0.0033	0.0185	0.1502	0.0133	0.018	0.0069	0.0962	0.0186	0.0084	0.0036	0.0035	0.0841	0.095	0.0134	0.0101	0.0077	0.0294	0.0102	0.0147	0.1635
9	rs506121	271638	0.85	3.13364246838488	2.86	1.07189958250627	1.32461460024445	1.34960704806337	0.1332	0.0613	0.0078	0.0022	0.0219	0.003	0.0033	0.0185	0.1503	0.0133	0.018	0.0069	0.0962	0.0186	0.0084	0.0036	0.0035	0.084	0.0948	0.0134	0.0101	0.0077	0.0294	0.0102	0.0147	0.1636
9	rs540909	273160	0.84	3.27424107845835	2.86	1.07189958250627	1.21427889318879	1.38566095576213	0.1335	0.0617	0.0079	0.0023	0.022	0.0028	0.0032	0.0187	0.1511	0.0134	0.0181	0.007	0.0959	0.0185	0.0086	0.0035	0.0034	0.083	0.0942	0.0136	0.0099	0.0079	0.0295	0.01	0.0148	0.1634
9	rs10757607	274324	0.84	3.27424107845835	2.86	1.07189958250627	1.12267751939945	1.43175678008556	0.1337	0.0619	0.0079	0.0024	0.0218	0.0028	0.0031	0.0191	0.1518	0.0137	0.0182	0.0071	0.0952	0.0188	0.0086	0.0032	0.0032	0.0814	0.0939	0.0137	0.01	0.0079	0.0296	0.0103	0.0148	0.1634
9	rs523830	275049	0.84	3.27424107845835	2.86	1.07189958250627	1.1559585009499	1.51795074137908	0.1337	0.0621	0.0079	0.0024	0.022	0.0027	0.0031	0.0193	0.1532	0.014	0.0184	0.0072	0.094	0.0187	0.0088	0.0031	0.0032	0.082	0.0931	0.0136	0.0098	0.0081	0.0297	0.0106	0.0149	0.1623
9	rs12343204	275179	0.84	3.27424107845835	2.86	1.07189958250627	1.16835466721376	1.63378991546519	0.1336	0.0622	0.008	0.0024	0.0219	0.0027	0.0031	0.0194	0.1538	0.0142	0.0184	0.0073	0.0935	0.0186	0.0087	0.0032	0.0032	0.0822	0.093	0.0136	0.0097	0.0082	0.0295	0.0107	0.0149	0.162
9	rs9406914	277776	0.84	3.27424107845835	2.85	1.10262356492582	1.14234659603387	1.39329805657294	0.1343	0.0627	0.0077	0.0024	0.0219	0.0025	0.0028	0.0188	0.1563	0.0144	0.0182	0.0071	0.092	0.0185	0.0087	0.0029	0.0029	0.0827	0.0936	0.0136	0.0098	0.0077	0.0297	0.0108	0.0149	0.1607
9	rs10967642	279753	0.84	3.27424107845835	2.84	1.13388392478305	1.33315678737482	1.17960145617024	0.1345	0.0626	0.0075	0.0025	0.0219	0.0025	0.0027	0.0185	0.157	0.0144	0.0182	0.007	0.0917	0.0184	0.0087	0.0029	0.0027	0.083	0.0938	0.0136	0.0099	0.0075	0.0299	0.011	0.015	0.1605
9	rs138641211	284370	0.84	3.27424107845835	2.84	1.13388392478305	1.01090935194313	0.974244524193814	0.1337	0.063	0.0074	0.0025	0.0217	0.0025	0.0027	0.0182	0.1578	0.0145	0.0181	0.007	0.0921	0.0183	0.0088	0.0029	0.0026	0.0832	0.0936	0.0134	0.0098	0.0075	0.0298	0.0109	0.0155	0.1601
9	rs3209441	286491	0.84	3.27424107845835	2.84	1.13388392478305	1.11621103257384	1.01950163833973	0.1337	0.063	0.0074	0.0025	0.0217	0.0025	0.0027	0.0181	0.158	0.0145	0.0181	0.007	0.0922	0.0183	0.0088	0.0029	0.0026	0.0832	0.0935	0.0133	0.0098	0.0075	0.0297	0.0109	0.0156	0.1601
9	rs529208	286593	0.84	3.27424107845835	2.84	1.13388392478305	1.13195388356656	1.03172227155761	0.1337	0.063	0.0074	0.0025	0.0217	0.0025	0.0027	0.0181	0.158	0.0145	0.0181	0.007	0.0922	0.0183	0.0088	0.0029	0.0026	0.0832	0.0936	0.0133	0.0098	0.0075	0.0297	0.0109	0.0155	0.1601
9	rs13283984	287107	0.84	3.27424107845835	2.84	1.13388392478305	1.05315711278741	0.964383159999236	0.1336	0.063	0.0074	0.0025	0.0217	0.0025	0.0027	0.0182	0.158	0.0145	0.0181	0.007	0.0922	0.0183	0.0088	0.0029	0.0026	0.0831	0.0936	0.0133	0.0099	0.0075	0.0297	0.0109	0.0155	0.1601
9	rs1336566	290006	0.84	3.27424107845835	2.84	1.13388392478305	1.03629589798816	1.19479934390508	0.1335	0.063	0.0074	0.0025	0.0216	0.0025	0.0028	0.018	0.158	0.0145	0.018	0.007	0.0922	0.0183	0.0089	0.0029	0.0025	0.0819	0.0935	0.0132	0.0099	0.0086	0.0297	0.011	0.0158	0.1603
9	rs675634	291784	0.84	3.27424107845835	2.83	1.16568278487026	1.13069124593782	1.27413809712898	0.133	0.0631	0.0074	0.0027	0.0216	0.0025	0.0028	0.0179	0.158	0.0144	0.018	0.0071	0.0922	0.0184	0.0089	0.0029	0.0024	0.0818	0.0935	0.0134	0.0099	0.0086	0.0297	0.0111	0.0159	0.1603
9	rs2884957	292708	0.84	3.27424107845835	2.85	1.10262356492582	1.20603753902669	1.30783139881701	0.1328	0.0631	0.0074	0.0027	0.0216	0.0025	0.0028	0.0179	0.1579	0.0144	0.018	0.007	0.0926	0.0185	0.009	0.0029	0.0024	0.0818	0.0935	0.0134	0.01	0.0086	0.0297	0.0111	0.0159	0.1602
9	rs113630032	298777	0.84	3.27424107845835	2.85	1.10262356492582	1.16132987697343	1.26745103759135	0.1329	0.0631	0.0073	0.0027	0.0216	0.0025	0.0028	0.0176	0.1579	0.0144	0.018	0.0071	0.0929	0.0185	0.0091	0.0029	0.0023	0.0818	0.0934	0.0134	0.0101	0.0086	0.0296	0.0111	0.0159	0.1602
9	rs76362188	306206	0.84	3.27424107845835	2.85	1.10262356492582	1.32423116951957	1.30867144846835	0.1329	0.0631	0.0072	0.0027	0.0215	0.0024	0.0028	0.0173	0.1582	0.0144	0.0179	0.007	0.0931	0.0186	0.0092	0.0029	0.0023	0.0819	0.0931	0.0133	0.0101	0.0085	0.0296	0.0112	0.0159	0.1603
9	rs112833185	309718	0.84	3.27424107845835	2.83	1.16568278487026	1.35175196613298	1.33762450575121	0.1329	0.0631	0.0072	0.0028	0.0214	0.0024	0.0028	0.0173	0.1582	0.0144	0.0179	0.007	0.0932	0.0187	0.0093	0.0029	0.0023	0.0818	0.0929	0.0133	0.0101	0.0085	0.0295	0.0112	0.0159	0.1603
9	rs11789099	312134	0.84	3.27424107845835	2.83	1.16568278487026	1.38991509764046	1.30766339989067	0.1328	0.0633	0.007	0.0028	0.0213	0.0024	0.0028	0.0172	0.1583	0.0144	0.0178	0.0071	0.0935	0.0189	0.0095	0.0029	0.0023	0.0819	0.0924	0.0132	0.0102	0.0085	0.0295	0.0112	0.0159	0.1602
9	rs78281009	313338	0.84	3.27424107845835	2.83	1.16568278487026	1.3789985645157	1.2711281697074	0.1328	0.0634	0.0069	0.0029	0.0212	0.0024	0.0028	0.0171	0.1584	0.0144	0.0178	0.0073	0.0938	0.0191	0.0096	0.0029	0.0023	0.0818	0.092	0.0132	0.0102	0.0084	0.0294	0.0113	0.0159	0.1601
9	rs3818558	327782	0.83	3.41833324354102	2.83	1.16568278487026	1.37083231238665	1.23793433741189	0.1327	0.0635	0.0067	0.0029	0.0211	0.0024	0.0028	0.0171	0.1585	0.0144	0.0177	0.0074	0.0941	0.0194	0.0098	0.0029	0.0023	0.0818	0.0915	0.0131	0.0103	0.0083	0.0293	0.0112	0.016	0.16
9	rs7870898	328627	0.83	3.41833324354102	2.83	1.16568278487026	1.3967542402389	1.28233798386336	0.1328	0.0636	0.0067	0.003	0.0212	0.0024	0.0028	0.0171	0.1585	0.0144	0.0177	0.0074	0.0944	0.0194	0.0098	0.0029	0.0023	0.0819	0.0914	0.0131	0.0103	0.0083	0.0293	0.011	0.016	0.1599
9	rs10970611	329462	0.83	3.41833324354102	2.83	1.16568278487026	1.33757997913692	1.31774981058304	0.1327	0.0638	0.0067	0.003	0.0212	0.0024	0.0028	0.0172	0.1584	0.0144	0.0177	0.0075	0.0942	0.0194	0.0097	0.0029	0.0023	0.0821	0.0915	0.0131	0.0103	0.0083	0.0293	0.011	0.0159	0.1597
9	rs117892380	330745	0.83	3.41833324354102	2.83	1.16568278487026	1.29778113834602	1.31354554164814	0.1327	0.0638	0.0067	0.003	0.0212	0.0023	0.0028	0.0171	0.1584	0.0144	0.0177	0.0075	0.0943	0.0194	0.0097	0.0029	0.0024	0.0822	0.0915	0.0131	0.0103	0.0082	0.0293	0.011	0.0159	0.1597
9	rs10813766	331490	0.83	3.41833324354102	2.81	1.23090422469309	1.26323947071442	1.29138502682749	0.1327	0.0639	0.0067	0.003	0.0212	0.0023	0.0028	0.0171	0.1583	0.0144	0.0177	0.0075	0.0944	0.0195	0.0096	0.0029	0.0024	0.0824	0.0914	0.0131	0.0102	0.0082	0.0293	0.011	0.0159	0.1596
9	rs10813820	334524	0.83	3.41833324354102	2.81	1.23090422469309	0.963782630774832	1.04913580777827	0.1337	0.0641	0.0065	0.003	0.0212	0.0023	0.0028	0.0173	0.1585	0.0144	0.0176	0.0074	0.0934	0.0198	0.0094	0.0028	0.0027	0.0828	0.0919	0.0127	0.0103	0.0078	0.0289	0.0108	0.016	0.1594
9	rs7854418	335545	0.83	3.41833324354102	2.81	1.23090422469309	0.845998150813076	0.877948237159544	0.1346	0.0644	0.0063	0.003	0.0212	0.0022	0.0028	0.0174	0.1583	0.0144	0.0176	0.0074	0.0931	0.0199	0.0092	0.0028	0.0027	0.0819	0.0923	0.0126	0.0105	0.0077	0.0286	0.0106	0.016	0.1597
9	rs79724766	340662	0.83	3.41833324354102	2.81	1.23090422469309	0.778986459423477	0.72143202272451	0.1345	0.0649	0.0062	0.0031	0.0213	0.0022	0.0028	0.0174	0.1585	0.0144	0.0176	0.0074	0.0932	0.0198	0.0091	0.0027	0.0027	0.0811	0.0926	0.0125	0.0106	0.0075	0.0284	0.0104	0.016	0.1603
9	rs16932229	342394	0.83	3.41833324354102	2.79	1.29830379804321	0.84463791322666	0.771453631148814	0.1338	0.0653	0.0061	0.0032	0.0213	0.0023	0.0028	0.0174	0.1586	0.0146	0.0178	0.0074	0.0932	0.0198	0.009	0.0027	0.0028	0.0813	0.0928	0.0125	0.0107	0.0072	0.0281	0.0103	0.0161	0.1606
9	rs7042540	343859	0.83	3.41833324354102	2.79	1.29830379804321	0.842000116175448	0.758577418976907	0.1334	0.0659	0.006	0.0032	0.0213	0.0022	0.0027	0.0179	0.1583	0.0147	0.0179	0.0073	0.0932	0.0199	0.009	0.0027	0.0028	0.0812	0.0929	0.0125	0.0108	0.007	0.0278	0.0102	0.016	0.1607
9	rs75177501	344375	0.84	3.27424107845835	2.78	1.33282513578435	0.461740680437094	0.391907333697886	0.1324	0.0671	0.0059	0.003	0.021	0.0021	0.0026	0.018	0.1582	0.0147	0.0181	0.0073	0.0939	0.0197	0.0088	0.0026	0.0029	0.0834	0.0935	0.0125	0.0109	0.0067	0.0266	0.0096	0.016	0.1599
9	rs12347078	344508	0.84	3.27424107845835	2.78	1.33282513578435	0.502879731051905	0.487918931697441	0.1321	0.0676	0.0059	0.003	0.021	0.0021	0.0026	0.018	0.1582	0.0147	0.0181	0.0073	0.094	0.0196	0.0088	0.0026	0.0029	0.0843	0.0937	0.0124	0.0111	0.0065	0.0262	0.0093	0.0159	0.1596
9	rs13294454	344535	0.83	3.41833324354102	2.78	1.33282513578435	0.521698726283187	0.386906803382549	0.1319	0.0678	0.0059	0.0031	0.021	0.0023	0.0027	0.018	0.1573	0.0148	0.0181	0.0074	0.0942	0.0197	0.0089	0.0027	0.003	0.0838	0.0934	0.0125	0.011	0.0063	0.0263	0.0094	0.0161	0.1595
9	rs7873573	344690	0.84	3.27424107845835	2.78	1.33282513578435	0.414401805179533	0.33042815514877	0.1311	0.0679	0.0061	0.0032	0.0211	0.0026	0.0028	0.018	0.1572	0.0148	0.0182	0.0076	0.094	0.0197	0.0086	0.0029	0.003	0.084	0.0936	0.0126	0.0109	0.0062	0.0264	0.0095	0.0163	0.1591
9	rs7869892	344760	0.84	3.27424107845835	2.77	1.36789661096653	0.342621674443599	0.307902109894629	0.1308	0.0678	0.0061	0.0032	0.021	0.0027	0.0029	0.0179	0.1572	0.0149	0.0183	0.0076	0.094	0.0197	0.0085	0.0029	0.0031	0.0836	0.0937	0.0127	0.0109	0.0062	0.0264	0.0095	0.0163	0.1593
9	rs7041713	348466	0.86	2.99652791222847	2.77	1.36789661096653	0.292967311016749	0.396925592817307	0.1279	0.067	0.0063	0.0032	0.0212	0.0027	0.0032	0.0183	0.157	0.0149	0.0184	0.008	0.0937	0.0198	0.0085	0.0033	0.0033	0.0856	0.0929	0.0127	0.0109	0.0062	0.0261	0.0096	0.0165	0.16
9	rs66741088	351565	0.86	2.99652791222847	2.77	1.36789661096653	0.25966489788462	0.366455098977251	0.1274	0.0669	0.0063	0.0032	0.0212	0.0027	0.0033	0.0183	0.1566	0.0149	0.0185	0.0081	0.0937	0.0197	0.0085	0.0033	0.0033	0.086	0.0931	0.0127	0.0107	0.0062	0.026	0.0097	0.0166	0.16
9	rs1887530	355040	0.87	2.86288737608044	2.77	1.36789661096653	0.263056421135183	0.365321099287095	0.1268	0.0668	0.0064	0.0032	0.0212	0.0027	0.0033	0.0183	0.1563	0.015	0.0185	0.0082	0.0935	0.0196	0.0085	0.0034	0.0034	0.0866	0.0933	0.0128	0.0107	0.0063	0.026	0.0097	0.0166	0.1598
9	rs80164735	362179	0.87	2.86288737608044	2.77	1.36789661096653	0.254243720454103	0.425820415342232	0.1259	0.0668	0.0065	0.0032	0.0211	0.0027	0.0034	0.0185	0.155	0.0151	0.0187	0.0085	0.0932	0.0197	0.0085	0.0035	0.0034	0.0874	0.0938	0.013	0.0107	0.0065	0.0259	0.0098	0.0167	0.1598
9	rs117443347	362803	0.87	2.86288737608044	2.76	1.40351999273484	0.253442595172184	0.437027889341484	0.1257	0.0668	0.0065	0.0032	0.0211	0.0026	0.0035	0.0185	0.1548	0.0151	0.0187	0.0086	0.0932	0.0197	0.0085	0.0035	0.0034	0.0876	0.0939	0.013	0.0107	0.0065	0.0259	0.0098	0.0167	0.1597
9	rs10972449	363621	0.87	2.86288737608044	2.77	1.36789661096653	0.282820340821742	0.450045272735287	0.1253	0.0668	0.0066	0.0032	0.0211	0.0026	0.0035	0.0186	0.1543	0.0151	0.0189	0.0087	0.093	0.0197	0.0085	0.0035	0.0034	0.0879	0.094	0.0131	0.0107	0.0064	0.0258	0.0098	0.0168	0.1597
9	rs754544	363679	0.87	2.86288737608044	2.76	1.40351999273484	0.284758646289298	0.468814998408806	0.1253	0.0668	0.0066	0.0032	0.0211	0.0026	0.0035	0.0186	0.1543	0.0151	0.0189	0.0087	0.0929	0.0197	0.0085	0.0035	0.0034	0.088	0.094	0.0131	0.0105	0.0064	0.0258	0.0098	0.0168	0.1599
9	rs77053404	367868	0.87	2.86288737608044	2.76	1.40351999273484	0.292246480046562	0.493237574121191	0.1247	0.0663	0.0068	0.0033	0.0211	0.0027	0.0035	0.0187	0.1536	0.0151	0.0189	0.0089	0.0927	0.0196	0.0084	0.0036	0.0034	0.0884	0.0943	0.0134	0.0105	0.0065	0.0259	0.0099	0.0168	0.1599
9	rs17673268	368128	0.87	2.86288737608044	2.8	1.26433078213629	0.300276355216664	0.492691392231555	0.1247	0.0662	0.0068	0.0033	0.0211	0.0027	0.0035	0.0187	0.1536	0.0151	0.0188	0.0089	0.0927	0.0196	0.0084	0.0036	0.0034	0.0884	0.0943	0.0134	0.0105	0.0065	0.0259	0.0099	0.0168	0.1599
9	rs12115371	368288	0.87	2.86288737608044	2.81	1.23090422469309	0.307779762276881	0.509281341970346	0.1247	0.0662	0.0068	0.0033	0.0211	0.0027	0.0035	0.0187	0.1536	0.0151	0.0188	0.0089	0.0927	0.0196	0.0084	0.0036	0.0034	0.0884	0.0943	0.0134	0.0105	0.0065	0.0259	0.0099	0.0168	0.1599
9	rs12156499	370199	0.87	2.86288737608044	2.81	1.23090422469309	0.306547015700298	0.538818080564019	0.1245	0.0662	0.0069	0.0033	0.0212	0.0027	0.0035	0.0189	0.1535	0.0151	0.0189	0.009	0.0927	0.0196	0.0084	0.0036	0.0034	0.0883	0.0939	0.0135	0.0104	0.0065	0.026	0.0099	0.0168	0.1601
9	rs12377404	370531	0.87	2.86288737608044	2.81	1.23090422469309	0.296343699763888	0.56169753901038	0.1244	0.0662	0.0069	0.0033	0.0212	0.0027	0.0035	0.019	0.1534	0.0151	0.0189	0.0091	0.0928	0.0196	0.0084	0.0036	0.0034	0.0883	0.0938	0.0135	0.0104	0.0065	0.026	0.0098	0.0168	0.1602
9	rs77236790	375393	0.87	2.86288737608044	2.81	1.23090422469309	0.337991248970774	0.584379691336892	0.1236	0.0661	0.0069	0.0033	0.0213	0.0027	0.0035	0.019	0.1535	0.0151	0.0189	0.0092	0.0928	0.0197	0.0084	0.0036	0.0035	0.0882	0.0935	0.0137	0.0104	0.0065	0.026	0.0099	0.0169	0.1604
9	rs7028758	375633	0.87	2.86288737608044	2.81	1.23090422469309	0.345184948094127	0.592512291966854	0.1236	0.0661	0.0069	0.0033	0.0213	0.0027	0.0035	0.019	0.1535	0.0151	0.0189	0.0092	0.0928	0.0197	0.0084	0.0036	0.0035	0.0882	0.0935	0.0137	0.0104	0.0065	0.026	0.01	0.0169	0.1605
9	rs10973100	378267	0.88	2.73271025696763	2.81	1.23090422469309	0.339236684660293	0.540773945862708	0.1228	0.0659	0.007	0.0034	0.0213	0.0028	0.0036	0.019	0.1535	0.0152	0.0189	0.0093	0.0926	0.0198	0.0085	0.0037	0.0036	0.0884	0.0934	0.0137	0.0104	0.0065	0.026	0.0101	0.017	0.1605
9	rs954873	383871	0.88	2.73271025696763	2.79	1.29830379804321	0.311692416627431	0.420835442213674	0.1223	0.0658	0.007	0.0034	0.0213	0.0029	0.0036	0.019	0.1535	0.0152	0.0188	0.0093	0.0925	0.0199	0.0084	0.0038	0.0036	0.0882	0.0932	0.0139	0.0104	0.0065	0.0262	0.0101	0.017	0.1605
9	rs117796860	387818	0.88	2.73271025696763	2.79	1.29830379804321	0.382048144287488	0.444719801924558	0.1219	0.0658	0.0071	0.0034	0.0211	0.003	0.0037	0.019	0.1531	0.0152	0.0188	0.0094	0.0924	0.02	0.0085	0.0039	0.0037	0.0881	0.0933	0.014	0.0104	0.0066	0.0264	0.0104	0.0171	0.1602
9	rs10739001	395250	0.89	2.60598534386854	2.79	1.29830379804321	0.616971148894286	0.487918931697441	0.121	0.066	0.0073	0.0035	0.0207	0.0031	0.0039	0.0191	0.1517	0.0151	0.0186	0.0097	0.0923	0.0203	0.0085	0.0041	0.0039	0.0879	0.0938	0.0145	0.0107	0.0067	0.0269	0.0109	0.0172	0.159
9	rs2297077	396749	0.89	2.60598534386854	2.78	1.33282513578435	0.620246494479851	0.482207788969867	0.1209	0.066	0.0073	0.0034	0.0207	0.0031	0.0039	0.0192	0.152	0.0151	0.0186	0.0097	0.0924	0.0203	0.0085	0.0041	0.0039	0.0878	0.0935	0.0145	0.0107	0.0067	0.0269	0.0109	0.0172	0.1588
9	rs12347075	398146	0.89	2.60598534386854	2.79	1.29830379804321	0.629558057652336	0.518250518041954	0.1197	0.0659	0.0074	0.0034	0.0206	0.0032	0.0039	0.0193	0.1507	0.015	0.0186	0.0098	0.0936	0.0204	0.0085	0.0041	0.004	0.088	0.0944	0.0146	0.0107	0.0068	0.027	0.0109	0.0172	0.1585
9	rs34627722	399255	0.9	2.48270077578681	2.79	1.29830379804321	0.708824576530711	0.609289195299234	0.1179	0.0655	0.0074	0.0034	0.0205	0.0032	0.004	0.0196	0.1477	0.0148	0.0186	0.01	0.0952	0.0206	0.0086	0.0042	0.0041	0.0888	0.0965	0.0149	0.0106	0.0072	0.0273	0.0111	0.017	0.1575
9	rs62531872	401408	0.92	2.24640170689441	2.78	1.33282513578435	0.918664525788445	0.833122775853441	0.1146	0.0661	0.0074	0.0036	0.0202	0.0035	0.0042	0.0202	0.1454	0.0146	0.0187	0.0107	0.0953	0.021	0.0087	0.0043	0.0043	0.0897	0.0969	0.015	0.0101	0.0082	0.028	0.0117	0.0166	0.1572
9	rs117896379	403575	0.91	2.36284399666308	2.78	1.33282513578435	1.48899140768778	1.1139361635374	0.1113	0.0668	0.0075	0.0038	0.02	0.0038	0.0044	0.0206	0.143	0.0144	0.0187	0.0114	0.0953	0.0213	0.0089	0.0044	0.0045	0.0909	0.0975	0.0149	0.0096	0.0085	0.0288	0.0124	0.0165	0.1568
9	rs4741867	407227	0.9	2.48270077578681	2.77	1.36789661096653	2.19502225742296	1.37040764215689	0.109	0.0673	0.0076	0.004	0.0199	0.0038	0.0046	0.021	0.1412	0.0143	0.0188	0.0119	0.0952	0.0217	0.0089	0.0045	0.0047	0.0917	0.098	0.0149	0.0093	0.0087	0.0293	0.0128	0.0164	0.1566
9	rs4741868	407290	0.9	2.48270077578681	2.77	1.36789661096653	2.2123315413512	1.36532944233372	0.1089	0.0673	0.0076	0.004	0.0199	0.0038	0.0046	0.0211	0.1412	0.0143	0.0188	0.0119	0.0953	0.0217	0.0089	0.0045	0.0047	0.0918	0.098	0.0149	0.0093	0.0087	0.0293	0.0128	0.0164	0.1565
9	rs7024706	407608	0.9	2.48270077578681	2.77	1.36789661096653	2.20510442916727	1.34504819512344	0.1088	0.0672	0.0076	0.0041	0.0198	0.0038	0.0046	0.0211	0.1412	0.0142	0.0188	0.0119	0.0954	0.0216	0.0089	0.0045	0.0047	0.092	0.098	0.0148	0.0092	0.0087	0.0294	0.0128	0.0164	0.1563
9	rs10732360	408289	0.9	2.48270077578681	2.76	1.40351999273484	2.22025572956917	1.33560106239797	0.1087	0.067	0.0076	0.0041	0.0198	0.0039	0.0046	0.0212	0.141	0.0142	0.0187	0.0119	0.0953	0.0216	0.0089	0.0045	0.0048	0.0925	0.0979	0.0148	0.0092	0.0087	0.0294	0.0129	0.0163	0.1562
9	rs10758549	414230	0.91	2.36284399666308	2.76	1.40351999273484	2.40475945117826	1.38396476418803	0.1087	0.0669	0.0076	0.0041	0.0197	0.0039	0.0046	0.0215	0.1408	0.0141	0.0187	0.012	0.0952	0.0216	0.009	0.0046	0.0049	0.0932	0.0977	0.0148	0.0091	0.0087	0.0295	0.013	0.0162	0.1561
9	rs117794264	417518	0.91	2.36284399666308	2.76	1.40351999273484	2.39062754558138	1.34960704806337	0.1087	0.0669	0.0075	0.0042	0.0197	0.004	0.0046	0.0215	0.1408	0.0141	0.0187	0.012	0.095	0.0216	0.009	0.0046	0.0049	0.0933	0.0977	0.0148	0.0091	0.0087	0.0296	0.013	0.0161	0.1559
9	rs7853771	419210	0.91	2.36284399666308	2.76	1.40351999273484	3.13141815186337	1.4121656615545	0.1078	0.0675	0.0074	0.0044	0.0194	0.0041	0.0046	0.0215	0.1419	0.0135	0.0184	0.012	0.0935	0.022	0.0088	0.0047	0.0051	0.094	0.0981	0.0147	0.0088	0.0088	0.0307	0.0134	0.0158	0.1551
9	rs2297080	421860	0.91	2.36284399666308	2.75	1.43969700504398	3.42646920316084	1.61413201706234	0.1085	0.0679	0.0073	0.0043	0.0191	0.0041	0.0044	0.0221	0.1408	0.0132	0.018	0.0118	0.093	0.0222	0.0091	0.0045	0.0051	0.0966	0.0975	0.0144	0.0085	0.0089	0.0311	0.0135	0.0155	0.1545
9	rs4398983	423246	0.91	2.36284399666308	2.74	1.47642932789886	3.36730561272823	1.57198326907905	0.1085	0.068	0.0073	0.0043	0.0191	0.0041	0.0044	0.0222	0.1408	0.0132	0.018	0.0118	0.0929	0.0221	0.0091	0.0044	0.0051	0.0968	0.0976	0.0144	0.0085	0.0089	0.0312	0.0135	0.0155	0.1545
9	rs76356203	423753	0.91	2.36284399666308	2.74	1.47642932789886	3.37434310857594	1.56350508841952	0.1085	0.0681	0.0073	0.0043	0.0191	0.0041	0.0044	0.0222	0.1409	0.0132	0.018	0.0118	0.0929	0.0221	0.0091	0.0044	0.005	0.0968	0.0976	0.0144	0.0085	0.0089	0.0312	0.0135	0.0155	0.1545
9	rs12353411	426215	0.91	2.36284399666308	2.74	1.47642932789886	3.44179640799778	1.6000633994083	0.1085	0.0681	0.0073	0.0042	0.019	0.004	0.0043	0.0224	0.1408	0.0132	0.0179	0.0117	0.0928	0.0221	0.009	0.0043	0.005	0.0974	0.0977	0.0144	0.0084	0.0088	0.0314	0.0134	0.0154	0.1545
9	rs79864620	426517	0.91	2.36284399666308	2.74	1.47642932789886	3.42908789090396	1.57077166517567	0.1084	0.0681	0.0073	0.0042	0.019	0.004	0.0043	0.0224	0.1407	0.0132	0.0179	0.0117	0.0928	0.0222	0.009	0.0043	0.005	0.0974	0.0978	0.0144	0.0084	0.0088	0.0314	0.0134	0.0154	0.1545
9	rs13287340	429395	0.91	2.36284399666308	2.74	1.47642932789886	3.56456184200285	1.62212997009888	0.1083	0.0681	0.0072	0.0041	0.0189	0.004	0.0043	0.0227	0.1407	0.0131	0.0178	0.0117	0.0928	0.0222	0.009	0.0042	0.005	0.0977	0.0981	0.0143	0.0084	0.0088	0.0315	0.0135	0.0154	0.1544
9	rs7042961	432625	0.91	2.36284399666308	2.74	1.47642932789886	4.17016416001971	1.86950810764145	0.1078	0.0682	0.0072	0.004	0.0188	0.0039	0.0042	0.0232	0.1405	0.0131	0.0176	0.0115	0.0926	0.0223	0.0091	0.004	0.005	0.0984	0.0987	0.0143	0.0083	0.0089	0.0316	0.0136	0.0152	0.1542
9	rs10758582	433048	0.91	2.36284399666308	2.72	1.55156641274857	4.15319941079533	1.91576328734221	0.108	0.0682	0.0072	0.004	0.0188	0.0039	0.0042	0.0232	0.1405	0.0131	0.0175	0.0115	0.0927	0.0224	0.0091	0.004	0.005	0.0986	0.0987	0.0142	0.0082	0.0089	0.0316	0.0136	0.0152	0.1542
9	rs78052481	444467	0.91	2.36284399666308	2.72	1.55156641274857	4.25178651912297	1.83014070194544	0.1086	0.0683	0.0071	0.0038	0.0186	0.0038	0.0042	0.0235	0.1405	0.013	0.0173	0.0118	0.0916	0.0225	0.0091	0.0039	0.005	0.099	0.0992	0.014	0.0083	0.0086	0.0317	0.0134	0.0152	0.1542
9	rs10758618	447761	0.9	2.48270077578681	2.72	1.55156641274857	4.52988297708936	1.89670829992671	0.1089	0.0683	0.0071	0.0037	0.0185	0.0038	0.0042	0.0236	0.1405	0.013	0.0172	0.0119	0.0911	0.0225	0.0091	0.0039	0.005	0.0993	0.0994	0.014	0.0083	0.0084	0.0318	0.0134	0.0151	0.1542
9	rs34908836	449874	0.9	2.48270077578681	2.7	1.62894385356865	4.53157417642743	2.03369189375188	0.1093	0.0679	0.0073	0.0038	0.0184	0.0038	0.0043	0.0237	0.1403	0.0131	0.0173	0.0121	0.0908	0.0229	0.0092	0.004	0.0051	0.0991	0.0991	0.0139	0.0084	0.0085	0.0317	0.0134	0.0151	0.1541
9	rs117959450	449992	0.9	2.48270077578681	2.7	1.62894385356865	4.47767477869891	2.07435264858503	0.1093	0.0679	0.0074	0.0038	0.0184	0.0038	0.0043	0.0237	0.1403	0.0131	0.0173	0.0121	0.0907	0.0229	0.0092	0.004	0.0051	0.0989	0.0991	0.0139	0.0084	0.0085	0.0319	0.0134	0.0151	0.1541
9	rs72705634	457101	0.9	2.48270077578681	2.7	1.62894385356865	4.58323121720343	1.96771866418382	0.1105	0.0677	0.0074	0.0037	0.0183	0.0038	0.0042	0.0239	0.1403	0.013	0.017	0.0122	0.0905	0.0227	0.009	0.004	0.0051	0.0998	0.099	0.0137	0.0083	0.0083	0.0317	0.0134	0.0151	0.1537
9	rs12682895	457305	0.9	2.48270077578681	2.69	1.66847647402654	4.62199849840014	1.98794514123159	0.1105	0.0677	0.0074	0.0037	0.0183	0.0038	0.0042	0.0239	0.1403	0.013	0.017	0.0122	0.0905	0.0227	0.009	0.004	0.0051	0.0998	0.099	0.0137	0.0083	0.0083	0.0317	0.0134	0.0151	0.1537
9	rs10974576	458846	0.9	2.48270077578681	2.66	1.79046711851491	4.70574872066569	2.01699143150107	0.1109	0.0676	0.0074	0.0037	0.0183	0.0038	0.0042	0.0239	0.1405	0.013	0.0169	0.0123	0.0904	0.0227	0.009	0.004	0.0051	0.0999	0.099	0.0137	0.0082	0.0083	0.0317	0.0134	0.0151	0.1535
9	rs10758627	460325	0.9	2.48270077578681	2.66	1.79046711851491	4.70475290382002	2.03890336356679	0.1111	0.0676	0.0075	0.0037	0.0182	0.0038	0.0042	0.0239	0.1407	0.013	0.0169	0.0124	0.0902	0.0227	0.009	0.004	0.0052	0.0995	0.0991	0.0137	0.0083	0.0083	0.0317	0.0134	0.0151	0.1534
9	rs117155264	464962	0.9	2.48270077578681	2.65	1.83226616032001	4.34984657374808	1.91808018936594	0.1115	0.067	0.0074	0.0037	0.0182	0.0038	0.0042	0.0239	0.1406	0.013	0.0167	0.0122	0.0904	0.0229	0.0091	0.0041	0.0052	0.0996	0.0995	0.0136	0.0083	0.0083	0.0317	0.0132	0.0152	0.1532
9	rs10815025	466148	0.9	2.48270077578681	2.65	1.83226616032001	4.39608147287825	1.91326859908009	0.1117	0.0668	0.0074	0.0037	0.0182	0.0038	0.0042	0.0239	0.1406	0.0129	0.0167	0.0122	0.0905	0.0229	0.0091	0.0041	0.0052	0.0996	0.0996	0.0136	0.0084	0.0083	0.0317	0.0132	0.0152	0.1532
9	rs2297083	469701	0.9	2.48270077578681	2.65	1.83226616032001	4.03166734970682	1.89991194551205	0.112	0.0668	0.0073	0.0037	0.0181	0.0038	0.0043	0.024	0.1405	0.013	0.0166	0.0121	0.0905	0.0229	0.0091	0.0042	0.0052	0.0991	0.0998	0.0135	0.0085	0.0084	0.0317	0.013	0.0152	0.1534
9	rs117792726	469989	0.9	2.48270077578681	2.65	1.83226616032001	3.91597192126852	1.88212353907108	0.112	0.0668	0.0073	0.0037	0.0181	0.0038	0.0043	0.024	0.1403	0.013	0.0166	0.0121	0.0904	0.0228	0.0092	0.0042	0.0052	0.0991	0.0999	0.0135	0.0085	0.0084	0.0317	0.013	0.0152	0.1533
9	rs7867795	474205	0.91	2.36284399666308	2.66	1.79046711851491	3.85663380872891	1.86169612041513	0.1122	0.0671	0.0073	0.0038	0.0181	0.004	0.0044	0.0241	0.14	0.0129	0.0167	0.0121	0.0902	0.0227	0.0094	0.0043	0.0052	0.0992	0.1	0.0133	0.0085	0.0084	0.0316	0.013	0.0151	0.1528
9	rs2282038	478530	0.91	2.36284399666308	2.66	1.79046711851491	4.01676423639445	1.90008994803415	0.1125	0.0669	0.0073	0.0039	0.0181	0.0041	0.0045	0.0242	0.1396	0.0128	0.0168	0.0122	0.0903	0.0226	0.0094	0.0045	0.0053	0.0991	0.1001	0.0133	0.0085	0.0083	0.0315	0.013	0.0151	0.1527
9	rs75730166	478636	0.91	2.36284399666308	2.66	1.79046711851491	3.97568502520906	1.85761442715754	0.1124	0.0669	0.0073	0.0039	0.0181	0.0041	0.0045	0.0242	0.1397	0.0128	0.0168	0.0122	0.0903	0.0227	0.0094	0.0045	0.0053	0.099	0.1002	0.0132	0.0085	0.0083	0.0315	0.013	0.0151	0.1527
9	rs58024548	479095	0.91	2.36284399666308	2.66	1.79046711851491	3.9972343868992	1.84289543859055	0.1122	0.067	0.0073	0.0038	0.0181	0.0041	0.0044	0.0242	0.1398	0.0128	0.0168	0.0121	0.0905	0.0227	0.0094	0.0045	0.0053	0.0989	0.1004	0.0132	0.0085	0.0083	0.0315	0.013	0.0151	0.1525
9	rs1006468	479812	0.91	2.36284399666308	2.66	1.79046711851491	3.93104769596811	1.77960254380998	0.112	0.0669	0.0072	0.0038	0.018	0.0041	0.0045	0.0242	0.14	0.0128	0.0167	0.0121	0.0909	0.0227	0.0095	0.0045	0.0053	0.0987	0.1005	0.0132	0.0085	0.0083	0.0311	0.013	0.0151	0.1525
9	rs4742037	482282	0.91	2.36284399666308	2.67	1.74923671946615	3.51120031975573	1.62734926985797	0.1122	0.0666	0.0072	0.0037	0.018	0.0041	0.0043	0.0243	0.1424	0.0127	0.0167	0.0118	0.0912	0.0229	0.0095	0.0046	0.0053	0.0991	0.0992	0.0129	0.0087	0.0082	0.0309	0.0129	0.0149	0.1523
9	rs117572524	489837	0.92	2.24640170689441	2.67	1.74923671946615	3.14904528983182	1.48341087544075	0.1136	0.0665	0.0072	0.0036	0.018	0.0041	0.0043	0.0242	0.1434	0.0126	0.0166	0.0116	0.0912	0.023	0.0094	0.0046	0.0051	0.0994	0.0984	0.0127	0.0087	0.0081	0.0307	0.0128	0.0148	0.1518
9	rs7862276	510322	0.94	2.02370336271461	2.67	1.74923671946615	2.0939064648575	0.99274707356589	0.1209	0.0656	0.007	0.0032	0.0179	0.0041	0.004	0.0238	0.1483	0.012	0.0162	0.0111	0.0915	0.0234	0.0091	0.0045	0.0043	0.1013	0.0942	0.0115	0.0088	0.008	0.0302	0.0122	0.0146	0.1491
9	rs112892996	518225	0.95	1.91741650264711	2.67	1.74923671946615	1.81132117953355	0.649881384989411	0.1229	0.0652	0.0068	0.0031	0.0179	0.0041	0.0039	0.0235	0.1499	0.0124	0.016	0.0111	0.0914	0.0237	0.0087	0.0045	0.004	0.1023	0.0936	0.0111	0.0087	0.0074	0.0301	0.0118	0.0142	0.1481
9	rs62531464	518338	0.95	1.91741650264711	2.66	1.79046711851491	1.65884266469356	0.562967599938642	0.123	0.0652	0.0068	0.0031	0.0179	0.0041	0.0039	0.0234	0.15	0.0125	0.0162	0.0109	0.0914	0.0238	0.0086	0.0045	0.0039	0.1026	0.0935	0.011	0.0087	0.0074	0.0302	0.0117	0.0141	0.148
9	rs80055999	518593	0.95	1.91741650264711	2.66	1.79046711851491	1.87808084735661	0.572727881718654	0.1235	0.0652	0.0067	0.003	0.018	0.0041	0.0039	0.0232	0.1504	0.0126	0.0156	0.0114	0.0915	0.0239	0.0085	0.0045	0.0039	0.1029	0.0934	0.0109	0.0086	0.0072	0.0301	0.0116	0.0139	0.1477
9	rs7026716	518675	0.95	1.91741650264711	2.66	1.79046711851491	1.93774531620791	0.578830906604055	0.1237	0.0652	0.0067	0.003	0.0181	0.0041	0.0039	0.0231	0.1505	0.0127	0.0155	0.0116	0.0915	0.024	0.0085	0.0045	0.0038	0.103	0.0934	0.0107	0.0086	0.0072	0.0301	0.0115	0.0138	0.1477
9	rs2026075	520886	0.94	2.02370336271461	2.66	1.79046711851491	1.31523265569735	0.227659807517001	0.1279	0.065	0.0065	0.0027	0.0184	0.0039	0.0037	0.0227	0.1533	0.0126	0.015	0.0115	0.0917	0.0249	0.0075	0.0044	0.0033	0.1045	0.0915	0.01	0.0085	0.0073	0.0299	0.0101	0.0135	0.1463
9	rs72705671	523237	0.95	1.91741650264711	2.66	1.79046711851491	1.34962740938948	0.224069653087461	0.1281	0.0649	0.0064	0.0027	0.0184	0.0038	0.0037	0.0227	0.1533	0.0125	0.015	0.0115	0.0918	0.025	0.0075	0.0044	0.0032	0.1047	0.0914	0.01	0.0085	0.0073	0.03	0.01	0.0135	0.1462
9	rs77420486	523504	0.95	1.91741650264711	2.66	1.79046711851491	1.35697211497087	0.224612420923596	0.1281	0.0649	0.0064	0.0027	0.0184	0.0038	0.0037	0.0227	0.1533	0.0125	0.015	0.0115	0.0917	0.025	0.0075	0.0044	0.0032	0.1047	0.0914	0.01	0.0085	0.0073	0.03	0.01	0.0134	0.1462
9	rs4742067	526009	0.94	2.02370336271461	2.66	1.79046711851491	1.51208598711913	0.269483027978752	0.1283	0.0649	0.0064	0.0027	0.0185	0.0038	0.0037	0.0227	0.1534	0.0126	0.015	0.0116	0.0918	0.0252	0.0074	0.0043	0.0032	0.1049	0.0914	0.0099	0.0085	0.0073	0.0299	0.0099	0.0133	0.1461
9	rs12682818	527220	0.94	2.02370336271461	2.69	1.66847647402654	1.4856885034282	0.260667970731158	0.1283	0.065	0.0064	0.0028	0.0185	0.0038	0.0037	0.0227	0.1534	0.0126	0.015	0.0116	0.0919	0.0251	0.0074	0.0043	0.0032	0.1048	0.0913	0.0099	0.0085	0.0073	0.03	0.0099	0.0133	0.1461
9	rs7024942	529916	0.94	2.02370336271461	2.69	1.66847647402654	1.48218835894442	0.276762643611842	0.1282	0.065	0.0064	0.0028	0.0184	0.0038	0.0037	0.0227	0.1535	0.0125	0.015	0.0116	0.0919	0.0251	0.0074	0.0043	0.0031	0.1048	0.0911	0.0099	0.0085	0.0073	0.0301	0.0099	0.0133	0.1461
9	rs7037134	531565	0.94	2.02370336271461	2.69	1.66847647402654	1.49189617509618	0.277923629930956	0.1282	0.065	0.0064	0.0028	0.0184	0.0038	0.0037	0.0228	0.1535	0.0125	0.015	0.0116	0.092	0.0251	0.0075	0.0043	0.0031	0.1048	0.0911	0.0099	0.0085	0.0073	0.0301	0.0099	0.0133	0.146
9	rs79614110	535132	0.94	2.02370336271461	2.65	1.83226616032001	1.39538541019234	0.240980459697896	0.1287	0.0648	0.0063	0.0028	0.0185	0.0038	0.0038	0.0227	0.1539	0.0126	0.0152	0.0115	0.0918	0.0251	0.0074	0.0042	0.0032	0.1047	0.0909	0.0099	0.0083	0.0071	0.0303	0.0098	0.0133	0.1459
9	rs2021846	537031	0.94	2.02370336271461	2.65	1.83226616032001	1.36733805530041	0.224503833117382	0.1289	0.0647	0.0063	0.0028	0.0186	0.0038	0.0039	0.0227	0.154	0.0126	0.0152	0.0114	0.0917	0.0251	0.0073	0.0042	0.0032	0.1047	0.0908	0.0099	0.0082	0.0071	0.0305	0.0098	0.0134	0.1459
9	rs9408628	544519	0.94	2.02370336271461	2.64	1.87463514709589	1.32883510922986	0.21170551676307	0.1293	0.0646	0.0063	0.0028	0.0187	0.0038	0.0039	0.0226	0.1542	0.0126	0.0152	0.0114	0.0915	0.0252	0.0073	0.0042	0.0032	0.1048	0.0906	0.0099	0.0082	0.0071	0.0306	0.0097	0.0134	0.1459
9	rs117574611	546937	0.94	2.02370336271461	2.64	1.87463514709589	1.25815951729485	0.20334728517	0.1293	0.0646	0.0063	0.0028	0.0188	0.0037	0.0039	0.0226	0.1542	0.0126	0.0152	0.0114	0.0914	0.0252	0.0073	0.0042	0.0032	0.1047	0.0906	0.0099	0.0082	0.0071	0.0307	0.0097	0.0134	0.1459
9	rs62531493	549672	0.94	2.02370336271461	2.65	1.83226616032001	1.24624323810865	0.197074828949194	0.1293	0.0646	0.0063	0.0028	0.0188	0.0037	0.0039	0.0226	0.1543	0.0126	0.0152	0.0114	0.0913	0.0251	0.0072	0.0042	0.0032	0.1047	0.0906	0.0098	0.0083	0.0071	0.0307	0.0097	0.0134	0.1459
9	rs77543960	556669	0.94	2.02370336271461	2.64	1.87463514709589	1.26813869361726	0.207459505806089	0.1294	0.0646	0.0063	0.0028	0.0189	0.0037	0.0039	0.0226	0.1543	0.0126	0.0153	0.0114	0.0911	0.0252	0.0072	0.0042	0.0032	0.1046	0.0906	0.0098	0.0083	0.0071	0.0308	0.0097	0.0135	0.1458
9	rs10115596	556992	0.94	2.02370336271461	2.64	1.87463514709589	1.29331337270819	0.219635172294957	0.1294	0.0646	0.0063	0.0028	0.019	0.0037	0.0039	0.0226	0.1544	0.0126	0.0153	0.0113	0.0911	0.0252	0.0072	0.0042	0.0032	0.1046	0.0905	0.0098	0.0083	0.0071	0.0308	0.0097	0.0135	0.1458
9	rs1908233	559434	0.94	2.02370336271461	2.64	1.87463514709589	1.25740759989395	0.209791280897878	0.1294	0.0646	0.0063	0.0028	0.019	0.0037	0.0039	0.0226	0.1544	0.0126	0.0153	0.0113	0.0912	0.0252	0.0072	0.0041	0.0031	0.1047	0.0905	0.0098	0.0084	0.0071	0.0309	0.0097	0.0134	0.1456
9	rs58029056	560308	0.94	2.02370336271461	2.64	1.87463514709589	1.24971040826677	0.211066798329293	0.1294	0.0646	0.0063	0.0028	0.019	0.0037	0.0039	0.0226	0.1544	0.0126	0.0153	0.0113	0.0912	0.0252	0.0072	0.0041	0.0031	0.1047	0.0905	0.0098	0.0084	0.0071	0.0309	0.0097	0.0134	0.1456
9	rs117355118	566959	0.93	2.13335981121913	2.64	1.87463514709589	1.21928986878805	0.231049213389563	0.1294	0.0647	0.0063	0.0028	0.0192	0.0037	0.0039	0.0226	0.1543	0.0127	0.0152	0.0112	0.0914	0.0252	0.0071	0.0041	0.0032	0.1048	0.0904	0.0098	0.0084	0.007	0.0311	0.0097	0.0134	0.1453
9	rs117917704	567762	0.93	2.13335981121913	2.63	1.91757534882317	1.2181756277433	0.240203226171442	0.1294	0.0647	0.0063	0.0028	0.0192	0.0037	0.0039	0.0226	0.1542	0.0127	0.0152	0.0112	0.0914	0.0252	0.0071	0.0041	0.0032	0.1049	0.0904	0.0098	0.0084	0.007	0.0311	0.0097	0.0134	0.1452
9	rs117447061	578496	0.93	2.13335981121913	2.63	1.91757534882317	1.19717244975588	0.217697515792572	0.1295	0.0649	0.0063	0.0028	0.0193	0.0036	0.004	0.0226	0.1542	0.0127	0.0152	0.0111	0.0916	0.0252	0.0071	0.0041	0.0032	0.1049	0.0904	0.0098	0.0084	0.0069	0.0313	0.0097	0.0133	0.1449
9	rs2641970	581453	0.93	2.13335981121913	2.61	2.00517432126373	1.22282090034424	0.235115774492863	0.1295	0.0648	0.0063	0.0028	0.0193	0.0036	0.004	0.0226	0.1542	0.0127	0.0152	0.0111	0.0916	0.0252	0.0071	0.0041	0.0032	0.1051	0.0904	0.0098	0.0084	0.0069	0.0313	0.0097	0.0133	0.1449
9	rs62531535	582651	0.93	2.13335981121913	2.61	2.00517432126373	1.22728679596922	0.232914789816243	0.1289	0.0653	0.0063	0.0028	0.0193	0.0036	0.004	0.0226	0.1541	0.0127	0.0152	0.011	0.0917	0.0252	0.0071	0.0041	0.0032	0.105	0.0903	0.0098	0.0084	0.0069	0.0313	0.0097	0.0133	0.145
9	rs17411977	586683	0.93	2.13335981121913	2.6	2.04983547874889	1.17009061053897	0.202717078738739	0.129	0.0653	0.0063	0.0028	0.0194	0.0036	0.004	0.0226	0.1539	0.0127	0.0152	0.011	0.0918	0.0253	0.0071	0.004	0.0032	0.1051	0.0904	0.0097	0.0084	0.0069	0.0313	0.0097	0.0132	0.1449
9	rs35171626	589810	0.93	2.13335981121913	2.6	2.04983547874889	1.20030925989168	0.22179471331905	0.1291	0.0654	0.0063	0.0028	0.0194	0.0037	0.0041	0.0226	0.1537	0.0126	0.0152	0.0109	0.0921	0.0254	0.0071	0.0037	0.0031	0.1053	0.0904	0.0097	0.0084	0.0069	0.0314	0.0096	0.0132	0.1448
9	rs2642004	591967	0.93	2.13335981121913	2.59	2.09507262640648	1.24465145727216	0.257031619075699	0.1292	0.0655	0.0063	0.0028	0.0194	0.0037	0.0041	0.0226	0.1535	0.0126	0.0151	0.0109	0.0923	0.0254	0.0071	0.0036	0.003	0.1054	0.0905	0.0097	0.0084	0.007	0.0314	0.0096	0.0131	0.1447
9	rs10975399	611326	0.93	2.13335981121913	2.59	2.09507262640648	1.28221701502124	0.254993235137525	0.1294	0.0656	0.0062	0.0028	0.0195	0.0036	0.0041	0.0228	0.1528	0.0127	0.0152	0.0106	0.0929	0.0256	0.0068	0.0034	0.003	0.1056	0.091	0.0095	0.0085	0.007	0.0315	0.0095	0.0129	0.1444
9	rs12552919	613600	0.93	2.13335981121913	2.59	2.09507262640648	1.263616075886	0.237876357464678	0.1294	0.0656	0.0062	0.0028	0.0195	0.0036	0.0041	0.0228	0.1528	0.0127	0.0152	0.0106	0.0929	0.0256	0.0068	0.0034	0.003	0.1056	0.091	0.0095	0.0086	0.007	0.0316	0.0095	0.0129	0.1444
9	rs7856340	616148	0.93	2.13335981121913	2.6	2.04983547874889	1.28430072415838	0.259871150888827	0.1294	0.0656	0.0062	0.0028	0.0195	0.0036	0.0041	0.0228	0.1526	0.0127	0.0152	0.0106	0.093	0.0256	0.0068	0.0033	0.003	0.1056	0.091	0.0095	0.0086	0.007	0.0316	0.0095	0.0129	0.1444
9	rs79380630	616634	0.93	2.13335981121913	2.6	2.04983547874889	1.28145962297816	0.255332611016849	0.1294	0.0656	0.0062	0.0028	0.0195	0.0036	0.0041	0.0228	0.1526	0.0127	0.0152	0.0106	0.093	0.0256	0.0068	0.0033	0.003	0.1056	0.091	0.0095	0.0086	0.007	0.0316	0.0095	0.0129	0.1444
9	rs117995877	618166	0.93	2.13335981121913	2.62	1.96108800414928	1.27304517791627	0.25284716171274	0.1293	0.0656	0.0062	0.0028	0.0195	0.0036	0.0041	0.0228	0.1526	0.0127	0.0152	0.0106	0.0931	0.0257	0.0068	0.0033	0.003	0.1056	0.091	0.0095	0.0086	0.007	0.0316	0.0095	0.0128	0.1443
9	rs75268281	624943	0.93	2.13335981121913	2.62	1.96108800414928	1.2921736072293	0.283283331766947	0.129	0.0656	0.0062	0.0028	0.0195	0.0036	0.0041	0.0228	0.1523	0.0128	0.0153	0.0106	0.0931	0.0257	0.0069	0.0033	0.003	0.1059	0.091	0.0095	0.0088	0.0071	0.0317	0.0095	0.0127	0.1443
9	rs117701760	625896	0.93	2.13335981121913	2.61	2.00517432126373	1.29578417757531	0.275834932290775	0.129	0.0656	0.0062	0.0028	0.0195	0.0036	0.0041	0.0228	0.1522	0.0128	0.0153	0.0106	0.0931	0.0257	0.0069	0.0033	0.003	0.1059	0.091	0.0095	0.0088	0.0071	0.0317	0.0095	0.0127	0.1442
9	rs10975503	632459	0.93	2.13335981121913	2.61	2.00517432126373	1.36879358941428	0.329205221808356	0.1288	0.0655	0.0063	0.0028	0.0196	0.0036	0.0041	0.0229	0.1521	0.0128	0.0153	0.0106	0.0932	0.0257	0.0069	0.0032	0.003	0.1061	0.0911	0.0095	0.0089	0.0071	0.0317	0.0096	0.0127	0.1442
9	rs10975506	632605	0.93	2.13335981121913	2.63	1.91757534882317	1.37491316821247	0.329816522789036	0.1287	0.0656	0.0062	0.0028	0.0195	0.0036	0.0041	0.0229	0.1521	0.0129	0.0154	0.0106	0.0932	0.0258	0.0069	0.0032	0.003	0.106	0.0911	0.0095	0.0089	0.0071	0.0317	0.0096	0.0127	0.1441
9	rs9407334	651461	0.92	2.24640170689441	2.63	1.91757534882317	1.34682877988318	0.416649911554731	0.1275	0.0657	0.0064	0.003	0.0195	0.0036	0.0041	0.0231	0.1514	0.013	0.0157	0.0105	0.0937	0.0258	0.007	0.0033	0.003	0.1071	0.0904	0.0094	0.0091	0.0073	0.0316	0.0098	0.0128	0.1434
9	rs78402722	653668	0.92	2.24640170689441	2.65	1.83226616032001	1.32078218433386	0.421228415883212	0.1274	0.0657	0.0064	0.003	0.0195	0.0036	0.0041	0.0232	0.1513	0.013	0.0157	0.0105	0.0937	0.0258	0.007	0.0033	0.003	0.1071	0.0903	0.0094	0.0091	0.0073	0.0316	0.0098	0.0129	0.1433
9	rs7021495	654101	0.92	2.24640170689441	2.66	1.79046711851491	1.39802574462862	0.518803754650554	0.1276	0.0656	0.0064	0.003	0.0195	0.0036	0.0041	0.0233	0.1513	0.0131	0.0157	0.0105	0.0938	0.0258	0.007	0.0033	0.0031	0.1067	0.0905	0.0094	0.0091	0.0073	0.0316	0.0098	0.0129	0.1432
9	rs912169	656656	0.91	2.36284399666308	2.66	1.79046711851491	1.34499638160168	0.560710198579785	0.1277	0.0653	0.0063	0.003	0.0196	0.0035	0.0039	0.0233	0.1506	0.0132	0.0158	0.0104	0.0945	0.0259	0.007	0.0031	0.003	0.1069	0.0912	0.0092	0.009	0.0073	0.0317	0.0097	0.0129	0.1432
9	rs912170	656736	0.91	2.36284399666308	2.67	1.74923671946615	1.36171545826582	0.571594166738508	0.1277	0.0653	0.0063	0.003	0.0196	0.0035	0.0039	0.0233	0.1506	0.0132	0.0158	0.0104	0.0945	0.0259	0.007	0.0031	0.0031	0.1069	0.0912	0.0092	0.009	0.0073	0.0317	0.0097	0.0129	0.1432
9	rs62530109	659979	0.91	2.36284399666308	2.67	1.74923671946615	1.30244526279911	0.523234979390646	0.1275	0.0651	0.0063	0.0031	0.0196	0.0035	0.0039	0.0233	0.1509	0.0132	0.0158	0.0103	0.0947	0.0259	0.007	0.0031	0.0031	0.1069	0.0912	0.0092	0.0089	0.0072	0.0318	0.0097	0.0129	0.1431
9	rs7864832	663059	0.91	2.36284399666308	2.68	1.70857362779915	1.2349305812852	0.466390515467844	0.1274	0.0651	0.0063	0.0031	0.0196	0.0034	0.0039	0.0233	0.1511	0.0132	0.0159	0.0103	0.0946	0.0258	0.0069	0.003	0.0031	0.1069	0.0913	0.0091	0.0089	0.0072	0.0318	0.0096	0.0129	0.1432
9	rs116881963	666119	0.91	2.36284399666308	2.69	1.66847647402654	1.18419806727199	0.436366471005598	0.1274	0.0652	0.0063	0.0031	0.0196	0.0034	0.0039	0.0233	0.1511	0.0132	0.0159	0.0102	0.0947	0.0258	0.0069	0.003	0.0031	0.1069	0.0913	0.009	0.0088	0.0072	0.0318	0.0096	0.0129	0.1434
9	rs117261135	668661	0.91	2.36284399666308	2.69	1.66847647402654	1.17704446944218	0.426083220514208	0.1274	0.0652	0.0063	0.0031	0.0196	0.0034	0.0039	0.0233	0.1512	0.0133	0.0159	0.0102	0.0947	0.0258	0.0069	0.003	0.0031	0.1069	0.0913	0.009	0.0088	0.0072	0.0318	0.0096	0.0129	0.1435
9	rs72691385	673690	0.91	2.36284399666308	2.69	1.66847647402654	1.14424843974503	0.392164250536285	0.1273	0.0652	0.0062	0.0031	0.0196	0.0034	0.0039	0.0232	0.1514	0.0133	0.0158	0.0101	0.0947	0.0258	0.0069	0.003	0.0031	0.107	0.0914	0.0089	0.0087	0.0071	0.0319	0.0095	0.0129	0.1435
9	rs10975740	676741	0.91	2.36284399666308	2.69	1.66847647402654	1.12114937508575	0.368094852122376	0.1272	0.0652	0.0062	0.0031	0.0196	0.0034	0.0038	0.0232	0.1516	0.0133	0.0158	0.0101	0.0947	0.0258	0.0069	0.003	0.0031	0.1071	0.0914	0.0089	0.0087	0.0071	0.0319	0.0095	0.0129	0.1436
9	rs17431434	679997	0.91	2.36284399666308	2.69	1.66847647402654	1.07189264008275	0.299785717334006	0.127	0.0654	0.0062	0.0031	0.0196	0.0034	0.0038	0.023	0.1519	0.0132	0.0158	0.01	0.0947	0.0257	0.0068	0.003	0.0031	0.1074	0.0914	0.0087	0.0086	0.0071	0.032	0.0094	0.0129	0.1438
9	rs9408679	687327	0.91	2.36284399666308	2.69	1.66847647402654	0.89599315373861	0.19344655532836	0.1264	0.0655	0.0061	0.0031	0.0197	0.0034	0.0037	0.0228	0.1532	0.0132	0.0159	0.0098	0.0947	0.0256	0.0068	0.003	0.0031	0.1076	0.0915	0.0083	0.0082	0.0069	0.0322	0.0091	0.0129	0.1446
9	rs13290501	688734	0.91	2.36284399666308	2.69	1.66847647402654	1.00238959163753	0.244655343842672	0.1263	0.0655	0.0061	0.0031	0.0197	0.0034	0.0037	0.0227	0.1535	0.0132	0.0159	0.0097	0.0947	0.0256	0.0068	0.003	0.0032	0.1076	0.0915	0.0082	0.0081	0.0069	0.0322	0.0091	0.0128	0.1448
9	rs9407361	688997	0.91	2.36284399666308	2.69	1.66847647402654	1.03046826712696	0.245660658319526	0.1263	0.0655	0.0061	0.0031	0.0197	0.0034	0.0037	0.0227	0.1536	0.0132	0.0159	0.0097	0.0947	0.0256	0.0067	0.003	0.0032	0.1076	0.0915	0.0082	0.0081	0.0069	0.0322	0.009	0.0128	0.1449
9	rs732119	695607	0.91	2.36284399666308	2.72	1.55156641274857	0.953323633230905	0.177657036884668	0.127	0.0656	0.006	0.003	0.0196	0.0033	0.0036	0.0224	0.1537	0.0132	0.0158	0.0095	0.0964	0.0255	0.0064	0.0029	0.0031	0.1072	0.091	0.0079	0.008	0.0066	0.032	0.0088	0.0128	0.1458
9	rs10975882	699065	0.91	2.36284399666308	2.74	1.47642932789886	0.903633641358013	0.140248667790305	0.1276	0.0656	0.0059	0.003	0.0195	0.0032	0.0036	0.0225	0.1542	0.0131	0.0157	0.0094	0.0965	0.0254	0.0064	0.003	0.0031	0.107	0.091	0.0077	0.008	0.0065	0.0317	0.0087	0.0128	0.1463
9	rs12686466	709164	0.9	2.48270077578681	2.75	1.43969700504398	1.01816125312985	0.102054029174501	0.1276	0.0656	0.0059	0.003	0.019	0.003	0.0035	0.0223	0.1564	0.0128	0.0154	0.0095	0.0961	0.0256	0.0061	0.0035	0.0032	0.1067	0.0917	0.0072	0.0079	0.0063	0.0305	0.0086	0.0127	0.1473
9	rs61737970	710818	0.9	2.48270077578681	2.77	1.36789661096653	1.05947538567081	0.101155027840316	0.1277	0.0657	0.0058	0.003	0.0189	0.0029	0.0035	0.0222	0.1571	0.0127	0.0154	0.0095	0.0958	0.0256	0.006	0.0036	0.0032	0.1069	0.0917	0.0071	0.0079	0.0061	0.0303	0.0085	0.0127	0.1476
9	rs7860464	710966	0.9	2.48270077578681	2.77	1.36789661096653	1.17612856705191	0.16068795149121	0.1277	0.0657	0.0058	0.003	0.0189	0.0029	0.0035	0.0222	0.1572	0.0126	0.0154	0.0095	0.0958	0.0256	0.006	0.0036	0.0032	0.1069	0.0917	0.0071	0.0079	0.0061	0.0303	0.0085	0.0127	0.1476
9	rs4465020	712060	0.9	2.48270077578681	2.76	1.40351999273484	1.27701339875633	0.148549249188577	0.1275	0.0655	0.0058	0.0031	0.0188	0.0028	0.0035	0.0222	0.1576	0.0126	0.0154	0.0095	0.0956	0.0256	0.006	0.0037	0.0041	0.1069	0.0917	0.0071	0.0079	0.0061	0.0302	0.0084	0.0127	0.1473
9	rs912174	712156	0.9	2.48270077578681	2.76	1.40351999273484	1.34306855700678	0.171670142682555	0.1275	0.0655	0.0058	0.0031	0.0188	0.0028	0.0035	0.0222	0.1576	0.0126	0.0154	0.0095	0.0956	0.0256	0.006	0.0037	0.0042	0.107	0.0916	0.0071	0.008	0.0061	0.0302	0.0084	0.0127	0.1473
9	rs11789987	712599	0.9	2.48270077578681	2.76	1.40351999273484	1.33152353018597	0.159043458968422	0.1274	0.0654	0.0058	0.0031	0.0188	0.0029	0.0035	0.0223	0.1578	0.0126	0.0154	0.0095	0.0956	0.0255	0.006	0.0037	0.0043	0.1069	0.0917	0.0071	0.0079	0.0062	0.0301	0.0085	0.0127	0.1472
9	rs118120405	713894	0.89	2.60598534386854	2.76	1.40351999273484	1.33902351971713	0.121542442756729	0.1275	0.0652	0.0058	0.003	0.0187	0.0028	0.0035	0.0223	0.1582	0.0126	0.0153	0.0094	0.0956	0.0254	0.0061	0.0037	0.0044	0.1067	0.0919	0.007	0.0077	0.0062	0.0299	0.0085	0.0126	0.1473
9	rs4740866	716570	0.89	2.60598534386854	2.78	1.33282513578435	1.63713624859436	0.171372673444285	0.1275	0.0649	0.0057	0.0029	0.0187	0.0028	0.0034	0.0225	0.1589	0.0125	0.0152	0.0094	0.0956	0.0253	0.0062	0.0037	0.0047	0.1064	0.0922	0.0068	0.0077	0.0063	0.0296	0.0086	0.0125	0.1476
9	rs10976038	718835	0.89	2.60598534386854	2.78	1.33282513578435	1.70697270167698	0.149776079071407	0.1271	0.0646	0.0058	0.0028	0.0186	0.0027	0.0033	0.0224	0.1593	0.0125	0.0151	0.0093	0.0957	0.0254	0.0062	0.0037	0.0046	0.1066	0.0924	0.0066	0.0075	0.0063	0.0297	0.0086	0.0125	0.1482
9	rs7861700	720583	0.88	2.73271025696763	2.78	1.33282513578435	1.66989036325476	0.172464271924578	0.1264	0.0641	0.0058	0.0027	0.0186	0.0027	0.0032	0.0224	0.1601	0.0125	0.0152	0.0092	0.096	0.0252	0.0062	0.0036	0.0046	0.1073	0.0915	0.0066	0.0075	0.0064	0.0297	0.0086	0.0126	0.1489
9	rs10815522	721431	0.88	2.73271025696763	2.78	1.33282513578435	1.71307563357448	0.178762325085799	0.1262	0.0641	0.006	0.0027	0.0187	0.0027	0.0031	0.0223	0.1602	0.0125	0.0152	0.0092	0.0955	0.0251	0.0062	0.0037	0.0046	0.1073	0.0913	0.0066	0.0075	0.0064	0.0297	0.0087	0.0126	0.1495
9	rs10815530	724217	0.88	2.73271025696763	2.79	1.29830379804321	1.59115720821361	0.184019178065033	0.1268	0.0638	0.0062	0.0027	0.0186	0.0028	0.0032	0.022	0.1611	0.0124	0.0152	0.0092	0.0952	0.0247	0.0062	0.0039	0.0046	0.1066	0.0907	0.0065	0.0075	0.0064	0.0296	0.0087	0.0126	0.1503
9	rs12337175	727680	0.88	2.73271025696763	2.78	1.33282513578435	1.6048194189583	0.195620788276232	0.127	0.0637	0.0063	0.0027	0.0185	0.0028	0.0032	0.0219	0.1615	0.0123	0.0152	0.0093	0.095	0.0245	0.0062	0.0039	0.0047	0.1064	0.0905	0.0065	0.0075	0.0064	0.0296	0.0087	0.0126	0.1506
9	rs12352313	730054	0.88	2.73271025696763	2.78	1.33282513578435	1.61161467847058	0.245213689870004	0.1266	0.0636	0.0063	0.0027	0.0185	0.0028	0.0032	0.0219	0.1616	0.0123	0.0153	0.0094	0.0951	0.0243	0.0062	0.0038	0.0047	0.1067	0.09	0.0065	0.0076	0.0064	0.0296	0.0088	0.0127	0.1511
9	rs34832656	732536	0.88	2.73271025696763	2.78	1.33282513578435	1.49219678645426	0.218773296089836	0.1265	0.0641	0.0064	0.0026	0.0184	0.0027	0.0032	0.0219	0.162	0.0122	0.0152	0.0094	0.0947	0.024	0.0062	0.0039	0.0046	0.107	0.0896	0.0064	0.0076	0.0064	0.0296	0.0087	0.0127	0.1514
9	rs41281777	733398	0.88	2.73271025696763	2.78	1.33282513578435	1.42472808126658	0.217160279196102	0.1266	0.0642	0.0064	0.0026	0.0184	0.0027	0.0033	0.022	0.162	0.0122	0.0152	0.0094	0.0947	0.0238	0.0062	0.0039	0.0046	0.1069	0.0895	0.0064	0.0076	0.0064	0.0297	0.0087	0.0127	0.1514
9	rs10739127	737436	0.88	2.73271025696763	2.78	1.33282513578435	1.42965698093054	0.207776965015592	0.1266	0.0642	0.0064	0.0026	0.0183	0.0027	0.0034	0.022	0.1622	0.0121	0.0151	0.0095	0.0949	0.0237	0.0062	0.0039	0.0046	0.1069	0.0892	0.0063	0.0076	0.0065	0.0297	0.0088	0.0127	0.1513
9	rs2296052	738238	0.88	2.73271025696763	2.78	1.33282513578435	1.41272808064216	0.202087527088295	0.1266	0.0643	0.0064	0.0026	0.0183	0.0027	0.0034	0.022	0.1623	0.0121	0.0151	0.0095	0.0949	0.0237	0.0063	0.0039	0.0046	0.1068	0.0892	0.0063	0.0076	0.0065	0.0297	0.0088	0.0127	0.1513
9	rs7848729	739851	0.88	2.73271025696763	2.8	1.26433078213629	1.43696331096614	0.145544887728679	0.1265	0.0644	0.0064	0.0025	0.0183	0.0027	0.0034	0.022	0.1623	0.0121	0.0152	0.0095	0.095	0.0238	0.0063	0.0039	0.0046	0.1065	0.0891	0.0063	0.0076	0.0066	0.0299	0.0087	0.0127	0.1513
9	rs7027313	741187	0.88	2.73271025696763	2.76	1.40351999273484	1.63454659679591	0.212131683724632	0.126	0.0648	0.0065	0.0024	0.0184	0.0028	0.0035	0.0223	0.1626	0.0121	0.0152	0.0096	0.0954	0.024	0.0063	0.004	0.0047	0.1056	0.0886	0.0061	0.0076	0.0067	0.0299	0.0088	0.0127	0.1508
9	rs10758863	742642	0.88	2.73271025696763	2.75	1.43969700504398	1.58767134016851	0.184629097908098	0.1252	0.0647	0.0069	0.0024	0.0186	0.0029	0.0035	0.0226	0.1614	0.0121	0.0153	0.0099	0.0957	0.0236	0.0064	0.0041	0.0047	0.1062	0.089	0.0062	0.0079	0.007	0.0297	0.0089	0.0126	0.15
9	rs75259231	742835	0.88	2.73271025696763	2.75	1.43969700504398	1.38240652464219	0.149681578749105	0.125	0.0645	0.0069	0.0024	0.0187	0.0029	0.0035	0.0226	0.1615	0.0121	0.0153	0.0098	0.0957	0.0235	0.0064	0.0041	0.0046	0.1061	0.0889	0.0062	0.0079	0.0071	0.0297	0.009	0.0126	0.15
9	rs12377726	742884	0.88	2.73271025696763	2.75	1.43969700504398	1.40047215689594	0.16448313627982	0.125	0.0645	0.007	0.0024	0.0187	0.0029	0.0035	0.0226	0.1616	0.0121	0.0153	0.0098	0.0957	0.0235	0.0064	0.0041	0.0046	0.1062	0.0889	0.0062	0.0079	0.0071	0.0297	0.009	0.0126	0.15
9	rs16923370	750781	0.88	2.73271025696763	2.74	1.47642932789886	1.51218668127695	0.287030238199021	0.1227	0.0637	0.0069	0.0024	0.019	0.0028	0.0037	0.0229	0.1594	0.0126	0.0155	0.0104	0.0973	0.0231	0.0065	0.0044	0.0034	0.1073	0.0906	0.0062	0.0083	0.0073	0.03	0.0093	0.0118	0.1499
9	rs7875193	751570	0.88	2.73271025696763	2.74	1.47642932789886	1.47320189214745	0.233134587761115	0.1227	0.0635	0.0069	0.0024	0.0191	0.0027	0.0037	0.0229	0.1593	0.0126	0.0155	0.0104	0.0974	0.0231	0.0065	0.0044	0.0033	0.1074	0.0908	0.0062	0.0083	0.0073	0.03	0.0093	0.0117	0.1499
9	rs12002168	752104	0.88	2.73271025696763	2.73	1.51371859856499	1.53733531693617	0.234895375970561	0.1227	0.0633	0.0069	0.0024	0.0191	0.0027	0.0037	0.023	0.1592	0.0126	0.0154	0.0104	0.0975	0.0231	0.0065	0.0044	0.0032	0.1073	0.0909	0.0062	0.0084	0.0073	0.0301	0.0093	0.0116	0.1499
9	rs76229470	752270	0.88	2.73271025696763	2.74	1.47642932789886	1.47120762363073	0.174156024337208	0.1227	0.0633	0.0069	0.0024	0.0191	0.0027	0.0037	0.023	0.1592	0.0127	0.0154	0.0104	0.0975	0.0231	0.0065	0.0044	0.0032	0.1073	0.0909	0.0062	0.0084	0.0074	0.0301	0.0093	0.0116	0.1499
9	rs17369692	752957	0.88	2.73271025696763	2.74	1.47642932789886	1.3713178902266	0.129425089351059	0.1227	0.0632	0.0069	0.0024	0.0191	0.0027	0.0037	0.023	0.1591	0.0127	0.0154	0.0104	0.0975	0.023	0.0065	0.0044	0.0032	0.1073	0.091	0.0062	0.0084	0.0074	0.0301	0.0093	0.0116	0.1499
9	rs77913037	754423	0.88	2.73271025696763	2.74	1.47642932789886	1.32020768464679	0.141913448067169	0.1226	0.063	0.0069	0.0024	0.0191	0.0027	0.0036	0.023	0.1588	0.0127	0.0154	0.0105	0.0977	0.023	0.0066	0.0044	0.0032	0.1074	0.091	0.0063	0.0084	0.0074	0.0302	0.0094	0.0116	0.1499
9	rs16935794	755147	0.88	2.73271025696763	2.73	1.51371859856499	1.31131506001979	0.151765526550299	0.1225	0.063	0.0069	0.0024	0.0191	0.0027	0.0036	0.023	0.1586	0.0127	0.0154	0.0105	0.0978	0.023	0.0066	0.0044	0.0032	0.1074	0.091	0.0063	0.0084	0.0074	0.0302	0.0094	0.0116	0.1499
9	rs1917	761569	0.88	2.73271025696763	2.7	1.62894385356865	1.40919430285782	0.284803699847686	0.122	0.0624	0.0069	0.0024	0.0192	0.0027	0.0035	0.0231	0.1571	0.013	0.0154	0.0107	0.0984	0.0227	0.0068	0.0043	0.0032	0.1075	0.0913	0.0068	0.0084	0.0077	0.0307	0.0095	0.0115	0.1499
9	rs10815621	761623	0.88	2.73271025696763	2.69	1.66847647402654	1.39245388864022	0.281182320771671	0.1219	0.0624	0.0069	0.0024	0.0192	0.0026	0.0035	0.0231	0.157	0.0131	0.0154	0.0107	0.0984	0.0227	0.0068	0.0043	0.0032	0.1076	0.0913	0.0068	0.0085	0.0077	0.0307	0.0095	0.0114	0.1499
9	rs6477206	761813	0.88	2.73271025696763	2.68	1.70857362779915	1.38503767080062	0.291734891674382	0.1218	0.0623	0.0069	0.0023	0.0193	0.0027	0.0034	0.0231	0.1567	0.0131	0.0153	0.0108	0.0984	0.0226	0.0068	0.0042	0.0032	0.1079	0.0914	0.0068	0.0085	0.0078	0.0308	0.0095	0.0114	0.1499
9	rs16923525	762005	0.88	2.73271025696763	2.67	1.74923671946615	1.36995843470134	0.289379659456013	0.1213	0.0623	0.0069	0.0023	0.0193	0.0027	0.0034	0.023	0.1569	0.0131	0.0153	0.0108	0.0982	0.0228	0.0069	0.0042	0.0032	0.108	0.0913	0.0069	0.0085	0.0078	0.0308	0.0095	0.0115	0.15
9	rs76904519	765194	0.88	2.73271025696763	2.69	1.66847647402654	1.2863857246036	0.290792103530093	0.1209	0.0617	0.0069	0.0023	0.0198	0.0029	0.0036	0.023	0.1574	0.0131	0.0153	0.011	0.0977	0.0224	0.0068	0.0043	0.003	0.1087	0.0909	0.0071	0.0087	0.0079	0.0311	0.0093	0.0115	0.1498
9	rs7852994	765828	0.88	2.73271025696763	2.75	1.43969700504398	1.289990127356	0.295041918170026	0.1208	0.0617	0.0069	0.0023	0.0198	0.0029	0.0036	0.023	0.1574	0.0131	0.0153	0.0111	0.0976	0.0224	0.0068	0.0043	0.003	0.1087	0.0909	0.0071	0.0087	0.0079	0.0311	0.0093	0.0115	0.1498
9	rs6477221	776473	0.88	2.73271025696763	2.74	1.47642932789886	1.31379887475786	0.339025557082936	0.1205	0.0614	0.0068	0.0023	0.0199	0.003	0.0037	0.023	0.1577	0.0131	0.0153	0.0112	0.0974	0.0221	0.0069	0.0043	0.0031	0.1091	0.0906	0.0073	0.0088	0.0079	0.0313	0.0093	0.0115	0.1497
9	rs2887675	776546	0.88	2.73271025696763	2.74	1.47642932789886	1.32135677867897	0.337547162062978	0.1204	0.0614	0.0068	0.0024	0.0199	0.003	0.0037	0.023	0.1577	0.0131	0.0153	0.0112	0.0974	0.0221	0.0069	0.0043	0.0031	0.1091	0.0906	0.0073	0.0089	0.0079	0.0313	0.0093	0.0115	0.1497
9	rs11794001	783717	0.88	2.73271025696763	2.75	1.43969700504398	1.06986316663827	0.31825897866741	0.12	0.0611	0.0068	0.0025	0.0199	0.0031	0.0036	0.0231	0.158	0.0131	0.0153	0.0113	0.0968	0.022	0.0069	0.0043	0.003	0.1092	0.0903	0.0074	0.0089	0.0079	0.0313	0.0092	0.0116	0.1504
9	rs74513198	786299	0.88	2.73271025696763	2.75	1.43969700504398	0.959137745245438	0.310782146355077	0.1196	0.0607	0.0067	0.0026	0.02	0.0032	0.0036	0.0231	0.1585	0.0132	0.0151	0.0113	0.0958	0.022	0.0069	0.0041	0.003	0.1094	0.0899	0.0076	0.009	0.0079	0.0314	0.0092	0.0116	0.1513
9	rs10976579	788518	0.87	2.86288737608044	2.75	1.43969700504398	0.886174765178241	0.360293182747672	0.1187	0.0598	0.0066	0.0027	0.0202	0.0033	0.0035	0.0234	0.1599	0.0134	0.0148	0.0116	0.0935	0.0217	0.007	0.0037	0.003	0.1098	0.0891	0.0079	0.0091	0.0079	0.0316	0.009	0.0118	0.1537
9	rs17371714	792777	0.88	2.73271025696763	2.75	1.43969700504398	0.81125120767141	0.316324434414308	0.1182	0.0601	0.0063	0.0027	0.0208	0.0033	0.0035	0.0233	0.1602	0.0135	0.0147	0.0116	0.092	0.0214	0.0071	0.0036	0.0029	0.1105	0.0892	0.0079	0.009	0.0079	0.0315	0.0088	0.0117	0.1551
9	rs7042910	793611	0.88	2.73271025696763	2.75	1.43969700504398	0.814083527987286	0.314755190716147	0.1181	0.0601	0.0062	0.0028	0.0209	0.0033	0.0034	0.0233	0.1602	0.0135	0.0147	0.0116	0.0919	0.0214	0.0071	0.0036	0.0029	0.1105	0.0892	0.0079	0.009	0.008	0.0315	0.0088	0.0117	0.1552
9	rs16924003	794761	0.88	2.73271025696763	2.75	1.43969700504398	0.833948752137592	0.315117118608855	0.1181	0.0602	0.0062	0.0028	0.0209	0.0033	0.0034	0.0233	0.1603	0.0135	0.0147	0.0116	0.0918	0.0214	0.0071	0.0036	0.0029	0.1106	0.0892	0.008	0.009	0.0079	0.0315	0.0088	0.0117	0.1553
9	rs10815704	798773	0.88	2.73271025696763	2.75	1.43969700504398	0.794113043775046	0.253185634953753	0.1176	0.0602	0.0061	0.0028	0.0211	0.0033	0.0034	0.0231	0.1599	0.0135	0.0148	0.0116	0.0916	0.0215	0.007	0.0036	0.0029	0.1108	0.0893	0.008	0.0088	0.008	0.0312	0.0087	0.0117	0.1564
9	rs67892439	799269	0.88	2.73271025696763	2.75	1.43969700504398	0.829578258313738	0.264434661671092	0.1175	0.0603	0.0061	0.0028	0.0211	0.0033	0.0034	0.0231	0.1598	0.0135	0.0148	0.0116	0.0914	0.0215	0.007	0.0036	0.0028	0.1108	0.0892	0.008	0.0087	0.008	0.0312	0.0088	0.0117	0.1567
9	rs11791203	799579	0.88	2.73271025696763	2.75	1.43969700504398	0.773972360989085	0.24532540769413	0.1175	0.0603	0.0061	0.0028	0.0211	0.0033	0.0034	0.023	0.1597	0.0135	0.0149	0.0116	0.0914	0.0215	0.007	0.0036	0.0028	0.1107	0.0895	0.008	0.0086	0.008	0.0312	0.0088	0.0118	0.1568
9	rs10976668	800773	0.89	2.60598534386854	2.75	1.43969700504398	0.753676594002428	0.209897476102261	0.1176	0.0612	0.0057	0.003	0.021	0.0029	0.0033	0.0227	0.1573	0.0138	0.0152	0.0117	0.0914	0.0212	0.007	0.0036	0.0027	0.1103	0.0902	0.0081	0.0081	0.0082	0.0309	0.0086	0.012	0.1592
9	rs7019952	800919	0.89	2.60598534386854	2.75	1.43969700504398	0.794502562002319	0.195102369144182	0.1174	0.0614	0.0057	0.003	0.0211	0.0029	0.0032	0.0227	0.157	0.0138	0.0152	0.0117	0.0914	0.0212	0.0069	0.0036	0.0028	0.1102	0.0903	0.0081	0.0081	0.0083	0.0309	0.0086	0.012	0.1595
9	rs4742415	801706	0.9	2.48270077578681	2.75	1.43969700504398	0.722070269681871	0.100747415459412	0.1163	0.0627	0.0055	0.003	0.0215	0.0026	0.0028	0.0219	0.1566	0.0137	0.0154	0.0117	0.0916	0.021	0.0065	0.0036	0.0028	0.1111	0.0912	0.0078	0.0078	0.0081	0.0304	0.0082	0.0123	0.1608
9	rs10815729	804603	0.9	2.48270077578681	2.75	1.43969700504398	0.670106506685079	0.0880485892603067	0.119	0.0623	0.0056	0.0029	0.0221	0.0023	0.0026	0.0214	0.1557	0.0134	0.0157	0.0114	0.0931	0.0203	0.0064	0.0037	0.0026	0.1106	0.0918	0.0076	0.0074	0.0079	0.0301	0.008	0.0122	0.1612
9	rs66518972	805626	0.9	2.48270077578681	2.75	1.43969700504398	0.654364173358226	0.0871236644848596	0.1191	0.062	0.0056	0.0028	0.0221	0.0023	0.0026	0.0214	0.1556	0.0134	0.0157	0.0114	0.0932	0.0203	0.0063	0.0037	0.0026	0.1105	0.0918	0.0076	0.0074	0.0079	0.03	0.008	0.0122	0.1614
9	rs34585632	807285	0.9	2.48270077578681	2.75	1.43969700504398	0.642544622775334	0.0955870358356345	0.1191	0.0622	0.0056	0.0028	0.0221	0.0023	0.0026	0.0214	0.1555	0.0134	0.0156	0.0113	0.0932	0.0203	0.0063	0.0037	0.0027	0.1104	0.0917	0.0076	0.0074	0.0078	0.0299	0.008	0.0123	0.1616
9	rs10976776	820280	0.9	2.48270077578681	2.76	1.40351999273484	0.672710437511522	0.112739437673692	0.1193	0.0626	0.0058	0.0028	0.0223	0.0022	0.0026	0.021	0.1563	0.0134	0.0156	0.0115	0.0925	0.0201	0.0063	0.0038	0.0029	0.1095	0.0914	0.0074	0.0076	0.0075	0.0303	0.0081	0.0123	0.1621
9	rs78898168	821962	0.9	2.48270077578681	2.76	1.40351999273484	0.63082314360611	0.100340444929132	0.1193	0.0626	0.0059	0.0028	0.0223	0.0022	0.0026	0.021	0.1565	0.0134	0.0156	0.0114	0.0925	0.0202	0.0062	0.0038	0.0029	0.1094	0.0914	0.0074	0.0076	0.0075	0.0304	0.0081	0.0123	0.162
9	rs57459147	824403	0.9	2.48270077578681	2.76	1.40351999273484	0.66174704438727	0.1161617008798	0.1192	0.0627	0.0059	0.0028	0.0222	0.0022	0.0026	0.021	0.1567	0.0133	0.0156	0.0114	0.0925	0.02	0.0062	0.0038	0.0028	0.1093	0.0914	0.0074	0.0077	0.0075	0.0305	0.0081	0.0122	0.1619
9	rs10976818	826427	0.9	2.48270077578681	2.76	1.40351999273484	0.90651613614656	0.131582166510464	0.1191	0.0632	0.0061	0.0028	0.0222	0.0022	0.0026	0.021	0.1565	0.0131	0.0158	0.0118	0.0914	0.0196	0.0061	0.004	0.0029	0.109	0.0911	0.0074	0.0079	0.0075	0.0306	0.0081	0.0122	0.1626
9	rs10976820	826973	0.9	2.48270077578681	2.76	1.40351999273484	0.996726106589209	0.144051042137703	0.119	0.0634	0.0061	0.0028	0.0222	0.0022	0.0026	0.021	0.1564	0.0131	0.0158	0.0119	0.0909	0.0195	0.006	0.0041	0.0029	0.1091	0.0911	0.0074	0.0079	0.0075	0.0306	0.0082	0.0122	0.1628
9	rs66908670	827937	0.9	2.48270077578681	2.76	1.40351999273484	1.09191622949996	0.16448313627982	0.119	0.0635	0.0062	0.0028	0.0223	0.0022	0.0026	0.021	0.1564	0.013	0.0159	0.012	0.0905	0.0194	0.006	0.0041	0.003	0.1092	0.0912	0.0074	0.008	0.0076	0.0306	0.0082	0.0122	0.1629
9	rs72614059	832928	0.9	2.48270077578681	2.76	1.40351999273484	1.11307295444329	0.157308779897678	0.1188	0.0637	0.0062	0.0028	0.0222	0.0022	0.0026	0.021	0.1563	0.013	0.0159	0.012	0.0899	0.0194	0.006	0.0041	0.003	0.1093	0.0914	0.0074	0.008	0.0076	0.0306	0.0082	0.0121	0.1631
9	rs1885926	834091	0.9	2.48270077578681	2.76	1.40351999273484	1.14135088995096	0.165755119893042	0.1187	0.0638	0.0062	0.0028	0.0222	0.0022	0.0026	0.021	0.1562	0.0131	0.0159	0.012	0.0899	0.0194	0.006	0.0041	0.003	0.1093	0.0914	0.0075	0.0081	0.0076	0.0306	0.0084	0.0121	0.163
9	rs17372837	839141	0.9	2.48270077578681	2.76	1.40351999273484	1.23801190683935	0.185749077005445	0.1186	0.0639	0.0062	0.0028	0.0223	0.0022	0.0025	0.0211	0.1561	0.0131	0.0159	0.012	0.0895	0.0194	0.006	0.0042	0.003	0.1094	0.0914	0.0076	0.0081	0.0076	0.0306	0.0084	0.0121	0.1632
9	rs7853446	843731	0.9	2.48270077578681	2.76	1.40351999273484	1.43923700240362	0.21170551676307	0.1182	0.0647	0.0063	0.0028	0.0224	0.0023	0.0026	0.021	0.1551	0.013	0.0156	0.0122	0.0885	0.0192	0.0061	0.0043	0.003	0.1098	0.0919	0.0076	0.0082	0.0076	0.0306	0.0085	0.0121	0.1633
9	rs7856704	844022	0.9	2.48270077578681	2.76	1.40351999273484	1.45419721274401	0.231707098476218	0.1181	0.0648	0.0063	0.0028	0.0224	0.0024	0.0026	0.021	0.1551	0.013	0.0156	0.0122	0.0883	0.0192	0.0061	0.0043	0.003	0.1098	0.0919	0.0077	0.0082	0.0076	0.0306	0.0085	0.0121	0.1634
9	rs7040024	845516	0.9	2.48270077578681	2.76	1.40351999273484	1.50946879666998	0.251156942551563	0.1179	0.0647	0.0063	0.0028	0.0223	0.0025	0.0025	0.0211	0.1549	0.0129	0.0155	0.0123	0.0884	0.0192	0.0062	0.0043	0.003	0.1097	0.0921	0.0077	0.0082	0.0077	0.0307	0.0087	0.012	0.1633
9	rs72697189	845820	0.9	2.48270077578681	2.76	1.40351999273484	1.47140700584563	0.211599019334641	0.1177	0.0648	0.0063	0.0027	0.0223	0.0025	0.0026	0.0211	0.1548	0.0129	0.0155	0.0123	0.0885	0.0192	0.0061	0.0043	0.003	0.1096	0.092	0.0077	0.0083	0.0077	0.0306	0.0087	0.0119	0.1634
9	rs2146532	847547	0.9	2.48270077578681	2.77	1.36789661096653	1.38269878185771	0.22875138966079	0.1173	0.0651	0.0063	0.0028	0.0223	0.0026	0.0027	0.0213	0.1542	0.0129	0.0156	0.0122	0.0894	0.0192	0.0062	0.0044	0.0031	0.1094	0.0918	0.0078	0.0084	0.0079	0.0304	0.0087	0.012	0.163
9	rs78019630	847566	0.9	2.48270077578681	2.77	1.36789661096653	1.49540468524231	0.32043950100801	0.1165	0.0651	0.0063	0.0028	0.0225	0.0026	0.0027	0.0213	0.1542	0.0129	0.0156	0.0125	0.089	0.0193	0.0065	0.0044	0.0031	0.1095	0.0915	0.0079	0.0084	0.0082	0.0305	0.0088	0.012	0.1629
9	rs75713105	848112	0.9	2.48270077578681	2.78	1.33282513578435	1.4851882976705	0.317412186352451	0.1165	0.0651	0.0064	0.0028	0.0225	0.0026	0.0027	0.0213	0.1541	0.0129	0.0156	0.0125	0.0891	0.0193	0.0065	0.0044	0.0031	0.1094	0.0914	0.0079	0.0084	0.0082	0.0305	0.0088	0.012	0.1629
9	rs75150254	849036	0.9	2.48270077578681	2.78	1.33282513578435	1.48018963476079	0.32043950100801	0.1165	0.0651	0.0064	0.0028	0.0225	0.0027	0.0028	0.0213	0.1541	0.0129	0.0156	0.0125	0.0891	0.0193	0.0065	0.0044	0.0031	0.1094	0.0913	0.008	0.0084	0.0083	0.0305	0.0088	0.012	0.1629
9	rs7873478	858429	0.9	2.48270077578681	2.78	1.33282513578435	1.21261034597526	0.293977715466915	0.1162	0.0654	0.0063	0.0028	0.0224	0.0028	0.003	0.0214	0.1529	0.0129	0.0158	0.0124	0.0895	0.0192	0.0066	0.0044	0.0032	0.1089	0.0909	0.0081	0.0082	0.0084	0.0303	0.0089	0.0121	0.1639
9	rs755383	863635	0.9	2.48270077578681	2.78	1.33282513578435	0.882993598124313	0.329816522789036	0.1156	0.0659	0.0064	0.0028	0.0221	0.0029	0.0032	0.0216	0.1509	0.0131	0.0159	0.0122	0.0889	0.019	0.0069	0.0044	0.0033	0.1094	0.0912	0.0083	0.0082	0.0085	0.0301	0.009	0.0121	0.1648
9	rs12378663	874300	0.91	2.36284399666308	2.78	1.33282513578435	0.533083212296874	0.317412186352451	0.1145	0.0654	0.0066	0.0031	0.0218	0.003	0.0035	0.0218	0.1487	0.0133	0.0162	0.0121	0.0883	0.0192	0.0075	0.0043	0.0035	0.1095	0.0914	0.0084	0.0084	0.0086	0.0297	0.009	0.0121	0.1668
9	rs2370214	875364	0.91	2.36284399666308	2.79	1.29830379804321	0.526277278068356	0.314513973969726	0.1144	0.0654	0.0066	0.0031	0.0219	0.003	0.0035	0.0218	0.1485	0.0133	0.0162	0.0121	0.0883	0.0192	0.0076	0.0043	0.0035	0.1095	0.0913	0.0085	0.0084	0.0087	0.0297	0.009	0.0121	0.1669
9	rs1998439	877092	0.91	2.36284399666308	2.79	1.29830379804321	0.476352253422436	0.291499107875393	0.1143	0.0654	0.0066	0.0031	0.0219	0.0031	0.0036	0.0218	0.1483	0.0133	0.0162	0.0121	0.0882	0.0192	0.0076	0.0043	0.0035	0.1095	0.0914	0.0085	0.0084	0.0087	0.0296	0.009	0.0122	0.1669
9	rs55873183	878563	0.91	2.36284399666308	2.79	1.29830379804321	0.395246206474882	0.281182320771671	0.1139	0.0656	0.0066	0.0032	0.0218	0.0032	0.0037	0.0217	0.1479	0.0133	0.0163	0.0121	0.0884	0.0193	0.0076	0.0042	0.0035	0.1097	0.0915	0.0085	0.0085	0.0087	0.0294	0.009	0.0122	0.167
9	rs4742526	879807	0.91	2.36284399666308	2.8	1.26433078213629	0.379237735280917	0.273635470644432	0.1136	0.0657	0.0066	0.0032	0.0218	0.0032	0.0037	0.0216	0.1475	0.0134	0.0163	0.0121	0.0884	0.0194	0.0077	0.0042	0.0035	0.1098	0.0916	0.0085	0.0085	0.0087	0.0292	0.009	0.0123	0.1671
9	rs10733547	880777	0.91	2.36284399666308	2.81	1.23090422469309	0.377534598295856	0.264777923715796	0.1128	0.066	0.0066	0.0032	0.0217	0.0033	0.0037	0.0217	0.147	0.0135	0.0164	0.0122	0.0886	0.0194	0.0077	0.0042	0.0035	0.1101	0.0916	0.0085	0.0085	0.0087	0.029	0.0091	0.0124	0.1672
9	rs6477354	884420	0.9	2.48270077578681	2.81	1.23090422469309	0.324093580325034	0.319106437253525	0.1131	0.0658	0.0068	0.0034	0.0206	0.0034	0.0041	0.0218	0.1451	0.0135	0.0171	0.0122	0.0884	0.0198	0.0081	0.0041	0.004	0.1114	0.0904	0.0085	0.0084	0.009	0.0287	0.0092	0.0127	0.167
9	rs7847296	884477	0.9	2.48270077578681	2.83	1.16568278487026	0.328981935756415	0.322381424346669	0.1131	0.0658	0.0068	0.0034	0.0206	0.0034	0.0041	0.0218	0.1451	0.0135	0.0172	0.0122	0.0884	0.0198	0.0081	0.0041	0.004	0.1113	0.0904	0.0085	0.0084	0.009	0.0287	0.0092	0.0127	0.167
9	rs78497159	885909	0.9	2.48270077578681	2.83	1.16568278487026	0.333084754631719	0.338655782682718	0.1132	0.0656	0.0069	0.0034	0.0206	0.0034	0.0041	0.0219	0.1449	0.0135	0.0173	0.0123	0.0886	0.0199	0.0081	0.004	0.0041	0.1113	0.0902	0.0085	0.0085	0.0091	0.0288	0.0092	0.0127	0.1669
9	rs10815971	893446	0.9	2.48270077578681	2.83	1.16568278487026	0.350975218602373	0.38793109929597	0.1134	0.0648	0.007	0.0035	0.0205	0.0034	0.0043	0.0219	0.1443	0.0136	0.0174	0.0125	0.089	0.0199	0.0083	0.004	0.0042	0.1111	0.0896	0.0084	0.0086	0.0092	0.0293	0.0091	0.0129	0.1664
9	rs79980824	895171	0.9	2.48270077578681	2.83	1.16568278487026	0.354579516361905	0.396281241577212	0.1134	0.0647	0.007	0.0035	0.0205	0.0034	0.0043	0.0219	0.1442	0.0136	0.0174	0.0125	0.0893	0.0199	0.0083	0.0039	0.0042	0.1111	0.0896	0.0084	0.0086	0.0092	0.0294	0.0091	0.0129	0.1662
9	rs72699262	896454	0.9	2.48270077578681	2.83	1.16568278487026	0.359646664958041	0.415474777347755	0.1133	0.0646	0.007	0.0035	0.0204	0.0034	0.0043	0.0219	0.1439	0.0136	0.0174	0.0125	0.0895	0.0199	0.0083	0.0039	0.0042	0.1111	0.0894	0.0084	0.0087	0.0093	0.0295	0.0092	0.0129	0.1661
9	rs10119587	897702	0.89	2.60598534386854	2.83	1.16568278487026	0.396314081408851	0.460612027286464	0.1131	0.0646	0.007	0.0035	0.0203	0.0034	0.0043	0.0219	0.1438	0.0136	0.0175	0.0126	0.0898	0.0199	0.0083	0.0039	0.0043	0.1111	0.0893	0.0084	0.0088	0.0093	0.0296	0.0092	0.0129	0.1659
9	rs16925534	899446	0.89	2.60598534386854	2.83	1.16568278487026	0.440270596803837	0.611016180928101	0.1133	0.0641	0.0072	0.0036	0.0204	0.0037	0.0045	0.0218	0.1425	0.0136	0.0177	0.0127	0.0904	0.0198	0.0086	0.0038	0.0043	0.1113	0.0881	0.0085	0.009	0.0095	0.0303	0.0093	0.013	0.1655
9	rs57427528	900001	0.89	2.60598534386854	2.83	1.16568278487026	0.517652022611234	0.750723481202716	0.1134	0.0637	0.0073	0.0035	0.0204	0.0039	0.0045	0.0216	0.1418	0.0137	0.0177	0.0129	0.0903	0.0199	0.0087	0.0038	0.0042	0.112	0.0876	0.0086	0.0088	0.0097	0.0306	0.0097	0.0131	0.165
9	rs10125312	900140	0.89	2.60598534386854	2.83	1.16568278487026	0.620734992351639	0.854001579840113	0.1133	0.0633	0.0074	0.0035	0.0205	0.0039	0.0046	0.0219	0.1417	0.0137	0.0177	0.013	0.0905	0.0199	0.0088	0.0038	0.0042	0.1123	0.0872	0.0087	0.0089	0.0097	0.0306	0.0097	0.0131	0.1645
9	rs73639477	900365	0.89	2.60598534386854	2.82	1.19802221324668	0.525631260286237	0.821724065739258	0.1139	0.0629	0.0074	0.0035	0.0205	0.004	0.0046	0.0217	0.1415	0.0137	0.0178	0.0129	0.0907	0.0199	0.0088	0.0038	0.0042	0.1119	0.0872	0.0092	0.0091	0.0096	0.0302	0.0098	0.0132	0.1646
9	rs7857864	902264	0.89	2.60598534386854	2.82	1.19802221324668	0.581064425288638	0.765236895203094	0.1158	0.0634	0.0076	0.0034	0.0206	0.0046	0.005	0.0216	0.1424	0.0138	0.0179	0.013	0.0902	0.0209	0.0092	0.0041	0.0045	0.1104	0.0886	0.011	0.009	0.0093	0.0275	0.0099	0.0134	0.1596
9	rs10119256	902358	0.89	2.60598534386854	2.82	1.19802221324668	0.467949461570005	0.719637907087248	0.1166	0.064	0.0076	0.0034	0.0207	0.0046	0.005	0.0216	0.1424	0.0138	0.0179	0.0128	0.0907	0.021	0.0091	0.0041	0.0045	0.1102	0.088	0.0109	0.0091	0.0091	0.0275	0.0099	0.0134	0.1585
9	rs10739177	902793	0.9	2.48270077578681	2.84	1.13388392478305	0.429548734527965	0.522819150413665	0.117	0.0646	0.0075	0.0034	0.0208	0.0047	0.0055	0.0214	0.1432	0.0137	0.018	0.0127	0.0893	0.0211	0.009	0.0043	0.0046	0.1108	0.0882	0.0109	0.0091	0.0089	0.0271	0.0097	0.0135	0.1574
9	rs59614785	903058	0.9	2.48270077578681	2.84	1.13388392478305	0.4357184720904	0.474620041551725	0.1169	0.0649	0.0074	0.0034	0.0208	0.0048	0.0056	0.0214	0.1435	0.0137	0.018	0.0127	0.0889	0.0212	0.009	0.0043	0.0046	0.1109	0.0882	0.0109	0.0091	0.0089	0.0269	0.0097	0.0135	0.1573
9	rs78179068	905086	0.9	2.48270077578681	2.84	1.13388392478305	0.331851125801721	0.328227830612835	0.1181	0.0657	0.0072	0.0034	0.0208	0.0047	0.0056	0.021	0.1439	0.0137	0.0178	0.0125	0.0879	0.0217	0.0089	0.0045	0.0046	0.1107	0.0892	0.0108	0.009	0.0087	0.0263	0.0095	0.0137	0.1565
9	rs12553424	905937	0.9	2.48270077578681	2.84	1.13388392478305	0.343405299642134	0.298004120633286	0.1184	0.066	0.0071	0.0035	0.0207	0.0047	0.0056	0.0209	0.1444	0.0138	0.0178	0.0126	0.0875	0.0218	0.0089	0.0045	0.0046	0.1106	0.0895	0.0107	0.0089	0.0086	0.026	0.0095	0.0138	0.1559
9	rs12350317	908902	0.9	2.48270077578681	2.84	1.13388392478305	0.334475436321482	0.287851872625035	0.1189	0.0663	0.007	0.0035	0.0207	0.0047	0.0057	0.0208	0.1448	0.0139	0.0178	0.0125	0.0871	0.0219	0.0088	0.0046	0.0045	0.1109	0.0895	0.0106	0.0089	0.0085	0.026	0.0095	0.0139	0.1554
9	rs1885779	909580	0.9	2.48270077578681	2.84	1.13388392478305	0.28889512488822	0.261237595115044	0.119	0.0665	0.0071	0.0035	0.0208	0.0048	0.0058	0.0207	0.145	0.014	0.0178	0.0124	0.087	0.0216	0.0087	0.0046	0.0046	0.1109	0.0894	0.0107	0.0089	0.0085	0.0259	0.0094	0.0139	0.1551
9	rs72699288	910096	0.9	2.48270077578681	2.86	1.07189958250627	0.282348659983995	0.231926527841757	0.119	0.0664	0.007	0.0036	0.0208	0.0048	0.0058	0.0207	0.1451	0.014	0.0178	0.0124	0.087	0.0217	0.0087	0.0046	0.0046	0.111	0.0893	0.0108	0.0089	0.0085	0.0258	0.0094	0.0139	0.155
9	rs75180145	910472	0.9	2.48270077578681	2.86	1.07189958250627	0.282584447614768	0.223310497914428	0.1191	0.0664	0.007	0.0036	0.0208	0.0048	0.0058	0.0207	0.1451	0.014	0.0178	0.0124	0.087	0.0217	0.0087	0.0046	0.0046	0.1111	0.0892	0.0108	0.0089	0.0084	0.0258	0.0094	0.0139	0.1549
9	rs10816035	911958	0.9	2.48270077578681	2.86	1.07189958250627	0.297700020967453	0.278853494106014	0.1196	0.0663	0.007	0.0037	0.0208	0.005	0.0058	0.0207	0.1446	0.0141	0.0178	0.0124	0.0868	0.0218	0.0087	0.0046	0.0047	0.1111	0.0891	0.0108	0.0089	0.0084	0.0256	0.0094	0.0139	0.1551
9	rs1322983	912742	0.9	2.48270077578681	2.86	1.07189958250627	0.297554543341254	0.321410030597758	0.1198	0.0663	0.0072	0.0037	0.0208	0.005	0.0058	0.0205	0.1447	0.0141	0.0181	0.0125	0.0865	0.0218	0.0087	0.0046	0.0047	0.1108	0.0891	0.0108	0.0089	0.0084	0.0256	0.0095	0.0139	0.155
9	rs72701005	918011	0.91	2.36284399666308	2.86	1.07189958250627	0.279480555314262	0.375943519655592	0.1206	0.0656	0.0073	0.0037	0.0208	0.0051	0.0058	0.0205	0.1444	0.0142	0.0182	0.0125	0.0858	0.022	0.0087	0.0047	0.0046	0.1103	0.0896	0.0108	0.0088	0.0084	0.0252	0.0097	0.0139	0.1554
9	rs77333960	919558	0.91	2.36284399666308	2.88	1.01205197621114	0.29765152422617	0.411564189709942	0.1208	0.0655	0.0073	0.0038	0.0208	0.0051	0.0058	0.0205	0.1444	0.0143	0.0182	0.0125	0.0857	0.0221	0.0087	0.0047	0.0046	0.1102	0.0897	0.0108	0.0088	0.0084	0.0251	0.0097	0.0139	0.1554
9	rs10977499	919784	0.91	2.36284399666308	2.88	1.01205197621114	0.311046769592939	0.440471568273894	0.1208	0.0655	0.0073	0.0038	0.0208	0.0051	0.0058	0.0205	0.1444	0.0143	0.0182	0.0125	0.0856	0.0221	0.0087	0.0047	0.0046	0.1102	0.0897	0.0108	0.0088	0.0084	0.0251	0.0097	0.0139	0.1555
9	rs4562388	923884	0.9	2.48270077578681	2.89	0.982923819582558	0.273420708873403	0.405587594281365	0.1209	0.0653	0.0073	0.0038	0.0209	0.0052	0.0058	0.0205	0.1445	0.0143	0.0183	0.0124	0.0854	0.0223	0.0086	0.0048	0.0046	0.1099	0.0896	0.0107	0.0087	0.0084	0.0248	0.0097	0.0139	0.1558
9	rs16926097	925271	0.9	2.48270077578681	2.89	0.982923819582558	0.240423740877323	0.334841650569436	0.1215	0.0652	0.0073	0.0038	0.0209	0.0052	0.0058	0.0205	0.1445	0.0143	0.0183	0.0124	0.0855	0.0222	0.0086	0.0048	0.0046	0.1097	0.0897	0.0107	0.0087	0.0083	0.0245	0.0097	0.0139	0.1559
9	rs113022424	928511	0.91	2.36284399666308	2.89	0.982923819582558	0.20875134385273	0.281882125692061	0.1216	0.0651	0.0073	0.0038	0.0209	0.0052	0.0058	0.0205	0.1447	0.0144	0.0183	0.0123	0.0854	0.0223	0.0085	0.0049	0.0046	0.1094	0.0898	0.0107	0.0086	0.0083	0.0246	0.0096	0.0139	0.1558
9	rs10491584	939653	0.92	2.24640170689441	2.89	0.982923819582558	0.128261869165877	0.312104827994577	0.1229	0.0642	0.0074	0.0041	0.0211	0.005	0.0058	0.0203	0.1469	0.0149	0.0186	0.0115	0.0845	0.0232	0.0079	0.0051	0.0045	0.1065	0.0921	0.011	0.0082	0.0078	0.0243	0.0092	0.014	0.1556
9	rs117017255	940025	0.92	2.24640170689441	2.89	0.982923819582558	0.117501039838659	0.244655343842672	0.1229	0.0642	0.0074	0.0041	0.0211	0.005	0.0058	0.0203	0.1469	0.0149	0.0186	0.0115	0.0845	0.0232	0.0079	0.0051	0.0045	0.1065	0.0921	0.011	0.0082	0.0078	0.0243	0.0092	0.014	0.1556
9	rs279908	940943	0.92	2.24640170689441	2.89	0.982923819582558	0.107851355232441	0.235667061808882	0.1229	0.0642	0.0074	0.0042	0.0211	0.005	0.0058	0.0203	0.1469	0.0149	0.0185	0.0115	0.0846	0.0232	0.0079	0.0051	0.0045	0.1064	0.092	0.011	0.0082	0.0078	0.0243	0.0092	0.014	0.1555
9	rs72701054	954579	0.92	2.24640170689441	2.89	0.982923819582558	0.115293849386256	0.386650847060502	0.1237	0.0635	0.0076	0.0045	0.0215	0.0049	0.0062	0.0202	0.1484	0.0153	0.0187	0.0115	0.084	0.0236	0.0078	0.0055	0.0049	0.1031	0.0914	0.0108	0.0082	0.0078	0.0244	0.0093	0.0141	0.1556
9	rs434531	954943	0.92	2.24640170689441	2.89	0.982923819582558	0.125340066094402	0.45244719715075	0.1238	0.0635	0.0077	0.0045	0.0215	0.0049	0.0062	0.0202	0.1483	0.0153	0.0187	0.0115	0.0841	0.0237	0.0078	0.0055	0.0049	0.1031	0.0914	0.0108	0.0082	0.0078	0.0244	0.0093	0.0141	0.1555
9	rs10977838	961857	0.92	2.24640170689441	2.88	1.01205197621114	0.150093592250802	0.517420941719866	0.1233	0.0634	0.0076	0.0046	0.0216	0.0047	0.0063	0.0202	0.1488	0.0154	0.0187	0.0115	0.0843	0.0237	0.008	0.0056	0.0049	0.1032	0.0914	0.0109	0.0082	0.0077	0.0243	0.0092	0.0141	0.1551
9	rs279903	962184	0.92	2.24640170689441	2.87	1.0417097985148	0.165129687623609	0.53770123298404	0.1234	0.0634	0.0076	0.0046	0.0216	0.0047	0.0063	0.0202	0.1487	0.0154	0.0187	0.0115	0.0841	0.0237	0.008	0.0056	0.0049	0.1032	0.0914	0.0109	0.0082	0.0077	0.0243	0.0092	0.0141	0.1549
9	rs72701073	966305	0.92	2.24640170689441	2.87	1.0417097985148	0.173988398916291	0.528231375657549	0.1234	0.0633	0.0076	0.0047	0.0217	0.0048	0.0064	0.0201	0.1488	0.0154	0.0188	0.0116	0.0841	0.0238	0.0081	0.0056	0.0049	0.103	0.0915	0.0109	0.0083	0.0077	0.0244	0.0091	0.014	0.1546
9	rs74330057	967781	0.92	2.24640170689441	2.85	1.10262356492582	0.194887527025782	0.570885871861992	0.1234	0.0633	0.0077	0.0047	0.0218	0.0048	0.0064	0.0201	0.1488	0.0154	0.0188	0.0116	0.0841	0.0239	0.0081	0.0056	0.0049	0.1029	0.0914	0.011	0.0083	0.0077	0.0244	0.0091	0.0139	0.1545
9	rs279894	968334	0.92	2.24640170689441	2.85	1.10262356492582	0.206006682623759	0.62400522257323	0.1234	0.0632	0.0077	0.0047	0.0218	0.0048	0.0064	0.0201	0.1489	0.0153	0.0189	0.0116	0.0841	0.024	0.0081	0.0056	0.0049	0.1029	0.0912	0.011	0.0083	0.0077	0.0243	0.009	0.0139	0.1544
9	rs4742608	969044	0.92	2.24640170689441	2.86	1.07189958250627	0.22464999528322	0.674819158839814	0.1235	0.0632	0.0077	0.0047	0.0219	0.0048	0.0065	0.0201	0.1489	0.0153	0.0189	0.0117	0.0841	0.0241	0.0081	0.0056	0.0049	0.1027	0.0912	0.011	0.0083	0.0077	0.0243	0.0091	0.0139	0.1543
9	rs10816153	972890	0.92	2.24640170689441	2.85	1.10262356492582	0.272494776224492	0.775401566944082	0.1238	0.0626	0.0075	0.0048	0.0225	0.0049	0.0066	0.0202	0.1486	0.0153	0.0191	0.0117	0.0836	0.0241	0.0083	0.0056	0.0051	0.1019	0.0918	0.0112	0.0083	0.0079	0.0245	0.0093	0.0139	0.1537
9	rs279911	973695	0.92	2.24640170689441	2.85	1.10262356492582	0.264055805506604	0.731917351072547	0.1235	0.0627	0.0075	0.0048	0.0225	0.0049	0.0066	0.0201	0.1486	0.0153	0.0191	0.0118	0.0835	0.0241	0.0083	0.0056	0.0051	0.1017	0.092	0.0112	0.0083	0.0079	0.0245	0.0093	0.0139	0.1535
9	rs166787	985334	0.93	2.13335981121913	2.84	1.13388392478305	0.255403339925957	0.810971985971104	0.1229	0.0624	0.0078	0.005	0.0228	0.0053	0.007	0.0202	0.1481	0.0153	0.019	0.0118	0.083	0.0238	0.0089	0.0057	0.0057	0.1014	0.0919	0.0114	0.0081	0.0081	0.0247	0.0095	0.0141	0.1526
9	rs78124414	985543	0.93	2.13335981121913	2.85	1.10262356492582	0.242155151974839	0.77752917432667	0.1228	0.0624	0.0078	0.005	0.0228	0.0053	0.007	0.0202	0.1481	0.0153	0.019	0.0118	0.083	0.0238	0.0089	0.0057	0.0057	0.1013	0.092	0.0114	0.0081	0.0081	0.0247	0.0095	0.014	0.1525
9	rs6477419	989943	0.93	2.13335981121913	2.85	1.10262356492582	0.277748549187644	0.963112158368874	0.1225	0.0621	0.0082	0.0052	0.0231	0.0056	0.0073	0.0203	0.1474	0.0154	0.019	0.0118	0.0826	0.024	0.0091	0.0058	0.0059	0.101	0.0911	0.0117	0.0083	0.0083	0.0245	0.0098	0.0142	0.1519
9	rs10978001	990076	0.93	2.13335981121913	2.85	1.10262356492582	0.266152073818582	0.942504807254933	0.1225	0.0621	0.0082	0.0052	0.0231	0.0056	0.0073	0.0203	0.1473	0.0154	0.019	0.0118	0.0826	0.0241	0.0091	0.0058	0.006	0.1009	0.0911	0.0118	0.0083	0.0084	0.0245	0.0098	0.0142	0.152
9	rs16927037	990653	0.93	2.13335981121913	2.84	1.13388392478305	0.25755174403234	0.941555828169708	0.1226	0.062	0.0082	0.0053	0.0231	0.0057	0.0074	0.0204	0.1471	0.0155	0.019	0.0117	0.0824	0.0241	0.0091	0.0059	0.0061	0.1007	0.091	0.0119	0.0084	0.0085	0.0245	0.0098	0.0142	0.1518
9	rs279877	991114	0.93	2.13335981121913	2.86	1.07189958250627	0.250693741192344	1.01645083211969	0.1226	0.0619	0.0083	0.0054	0.0232	0.0057	0.0075	0.0204	0.1468	0.0155	0.019	0.0117	0.0826	0.0241	0.0092	0.0059	0.0061	0.1005	0.091	0.0119	0.0085	0.0085	0.0245	0.0099	0.0144	0.1514
9	rs117902301	991679	0.93	2.13335981121913	2.86	1.07189958250627	0.234588184788933	0.985082647369397	0.1225	0.0619	0.0083	0.0054	0.0232	0.0057	0.0075	0.0205	0.1468	0.0155	0.019	0.0116	0.0826	0.0241	0.0092	0.0058	0.0061	0.1002	0.0911	0.012	0.0085	0.0085	0.0245	0.01	0.0145	0.1513
9	rs76717871	991977	0.93	2.13335981121913	2.86	1.07189958250627	0.227237723418818	1.00923223736715	0.1225	0.0619	0.0083	0.0054	0.0232	0.0058	0.0075	0.0205	0.1468	0.0155	0.019	0.0116	0.0826	0.0241	0.0092	0.0058	0.0061	0.1001	0.091	0.012	0.0085	0.0085	0.0245	0.01	0.0145	0.1513
9	rs172157	992694	0.93	2.13335981121913	2.86	1.07189958250627	0.214667054054199	1.00794996622463	0.1225	0.0619	0.0083	0.0054	0.0233	0.0058	0.0075	0.0206	0.1469	0.0155	0.0189	0.0116	0.0826	0.0241	0.0092	0.0058	0.0061	0.0998	0.091	0.012	0.0085	0.0086	0.0245	0.0101	0.0145	0.1512
9	rs78325573	999602	0.93	2.13335981121913	2.86	1.07189958250627	0.198904449745448	0.946619234320224	0.1232	0.0618	0.0083	0.0054	0.0234	0.0059	0.0076	0.0207	0.1475	0.0154	0.0187	0.0115	0.0823	0.0241	0.0091	0.0058	0.0062	0.0994	0.0906	0.012	0.0086	0.0087	0.0243	0.0101	0.0145	0.1509
9	rs7047346	1000520	0.93	2.13335981121913	2.86	1.07189958250627	0.157387248956051	1.0081102329867	0.1233	0.0618	0.0083	0.0054	0.0234	0.0059	0.0076	0.0207	0.1474	0.0155	0.0187	0.0114	0.0819	0.0241	0.0092	0.0058	0.0063	0.0992	0.0903	0.012	0.0086	0.0096	0.0244	0.0101	0.0144	0.1508
9	rs10816268	1006535	0.95	1.91741650264711	2.86	1.07189958250627	0.130313263541238	0.971220409522277	0.1231	0.0593	0.0082	0.0056	0.023	0.0063	0.0076	0.0204	0.1498	0.0159	0.0181	0.0113	0.0832	0.024	0.0093	0.0064	0.0065	0.0976	0.0884	0.0131	0.0087	0.0103	0.0233	0.01	0.0146	0.1521
9	rs4742641	1009139	0.95	1.91741650264711	2.86	1.07189958250627	0.122488261668754	0.881692364385426	0.1241	0.0576	0.0083	0.0058	0.0227	0.0065	0.0075	0.0201	0.1512	0.0159	0.0177	0.0111	0.0844	0.0238	0.0092	0.0067	0.0067	0.0963	0.0875	0.0137	0.0087	0.0106	0.0229	0.0098	0.0147	0.1527
9	rs60100801	1010308	0.95	1.91741650264711	2.85	1.10262356492582	0.123571351922198	0.843471425771156	0.1241	0.0578	0.0083	0.0058	0.0226	0.0066	0.0074	0.0199	0.1518	0.0157	0.0177	0.011	0.085	0.0236	0.009	0.0068	0.0067	0.0954	0.0872	0.0139	0.0088	0.0107	0.0228	0.0099	0.0147	0.1529
9	rs79128372	1011120	0.95	1.91741650264711	2.85	1.10262356492582	0.105278806202435	0.768722994100177	0.1241	0.0576	0.0082	0.0058	0.0225	0.0066	0.0074	0.0199	0.1516	0.0157	0.0177	0.011	0.0855	0.0236	0.009	0.0067	0.0067	0.0955	0.0872	0.0139	0.0087	0.0107	0.0228	0.0099	0.0148	0.1529
9	rs10119571	1015896	0.95	1.91741650264711	2.85	1.10262356492582	0.175503119843227	0.683523897858043	0.1248	0.0561	0.0079	0.0056	0.0221	0.0069	0.0068	0.0196	0.1524	0.0158	0.0177	0.011	0.0869	0.023	0.0091	0.0065	0.0066	0.0956	0.0875	0.0142	0.0086	0.0107	0.023	0.0097	0.0149	0.1534
9	rs61708067	1016071	0.95	1.91741650264711	2.84	1.13388392478305	0.204701271789533	0.690772419754148	0.1256	0.0558	0.0078	0.0056	0.0222	0.0067	0.0067	0.0195	0.1528	0.0158	0.0176	0.011	0.0874	0.023	0.0091	0.0065	0.0065	0.096	0.0872	0.0142	0.0083	0.0107	0.0231	0.0094	0.0149	0.1531
9	rs78569578	1018281	0.96	1.81448239590599	2.85	1.10262356492582	0.128682605207001	0.4314803187659	0.1261	0.0556	0.0076	0.0054	0.022	0.0063	0.0063	0.0195	0.1536	0.0157	0.0173	0.0108	0.0884	0.0227	0.0088	0.0062	0.0062	0.0962	0.0884	0.014	0.0081	0.0106	0.0231	0.0089	0.0149	0.1536
9	rs76874636	1022589	0.96	1.81448239590599	2.87	1.0417097985148	0.133365826533913	0.3493020313066	0.1264	0.0554	0.0076	0.0053	0.0218	0.006	0.0061	0.0194	0.1541	0.0156	0.0172	0.0107	0.089	0.0225	0.0087	0.0061	0.0059	0.0963	0.089	0.0139	0.008	0.0105	0.0231	0.0087	0.0149	0.1539
9	rs72703213	1022596	0.96	1.81448239590599	2.87	1.0417097985148	0.133427313003134	0.350172753147174	0.1262	0.0555	0.0076	0.0053	0.0219	0.006	0.0061	0.0194	0.1542	0.0156	0.0172	0.0107	0.0891	0.0225	0.0087	0.0061	0.0059	0.0962	0.0891	0.0139	0.008	0.0105	0.0231	0.0087	0.0149	0.1539
9	rs10958920	1023920	0.96	1.81448239590599	2.87	1.0417097985148	0.131712144834719	0.342606058162097	0.1263	0.0554	0.0076	0.0052	0.0218	0.006	0.0061	0.0194	0.1542	0.0156	0.0172	0.0107	0.0893	0.0225	0.0087	0.0061	0.0059	0.0962	0.0891	0.0139	0.008	0.0105	0.0231	0.0087	0.0149	0.154
9	rs2175056	1026476	0.96	1.81448239590599	2.87	1.0417097985148	0.149434684327827	0.339765456616193	0.1265	0.0553	0.0075	0.0052	0.0218	0.0058	0.006	0.0194	0.1545	0.0156	0.0171	0.0107	0.0896	0.0225	0.0086	0.006	0.0058	0.096	0.0894	0.0139	0.0079	0.0104	0.0232	0.0085	0.0149	0.1542
9	rs77040918	1029948	0.96	1.81448239590599	2.87	1.0417097985148	0.163459660694673	0.267184636499526	0.1267	0.0553	0.0075	0.0051	0.0217	0.0058	0.0057	0.0191	0.155	0.0155	0.017	0.0106	0.0905	0.0224	0.0086	0.0059	0.0057	0.0956	0.0898	0.014	0.0077	0.0102	0.0236	0.0083	0.0148	0.1541
9	rs55832302	1036807	0.96	1.81448239590599	2.87	1.0417097985148	0.210351844523546	0.219742984921617	0.127	0.0556	0.0074	0.005	0.0216	0.0058	0.0055	0.019	0.1552	0.0155	0.0168	0.0105	0.0911	0.0224	0.0087	0.0059	0.0056	0.0954	0.0899	0.0141	0.0076	0.0101	0.0237	0.0081	0.0147	0.1543
9	rs12001314	1038063	0.96	1.81448239590599	2.88	1.01205197621114	0.254867772887793	0.261123639113878	0.127	0.0556	0.0074	0.005	0.0216	0.0058	0.0055	0.019	0.1552	0.0155	0.0168	0.0105	0.0911	0.0224	0.0087	0.0059	0.0056	0.0954	0.09	0.0141	0.0076	0.0101	0.0237	0.0081	0.0147	0.1543
9	rs756145	1039939	0.96	1.81448239590599	2.88	1.01205197621114	0.298525107968727	0.281532156629292	0.1274	0.0556	0.0074	0.005	0.0216	0.0057	0.0054	0.019	0.155	0.0155	0.0168	0.0105	0.0912	0.0224	0.0087	0.0059	0.0056	0.0954	0.0899	0.0141	0.0076	0.0101	0.0238	0.0081	0.0147	0.1542
9	rs73386562	1040238	0.96	1.81448239590599	2.88	1.01205197621114	0.280466160762785	0.261123639113878	0.1275	0.0555	0.0074	0.005	0.0215	0.0057	0.0054	0.0188	0.155	0.0155	0.0168	0.0105	0.0912	0.0224	0.0087	0.0059	0.0056	0.0955	0.0898	0.0141	0.0076	0.0101	0.024	0.0081	0.0147	0.1543
9	rs6474537	1044015	0.96	1.81448239590599	2.89	0.982923819582558	0.201047645499086	0.13194296061607	0.1274	0.0554	0.0075	0.0047	0.0216	0.0054	0.0049	0.019	0.1554	0.015	0.0161	0.0103	0.092	0.022	0.0083	0.0056	0.0051	0.0941	0.0909	0.0141	0.007	0.0094	0.0265	0.008	0.0149	0.1559
9	rs2048235	1044400	0.96	1.81448239590599	2.89	0.982923819582558	0.174528496738755	0.109188234883191	0.1275	0.0556	0.0075	0.0046	0.0216	0.0054	0.0049	0.019	0.1557	0.0149	0.0158	0.0102	0.0922	0.0219	0.0082	0.0055	0.005	0.0944	0.0908	0.0141	0.007	0.0092	0.0267	0.008	0.015	0.156
9	rs7040161	1044481	0.96	1.81448239590599	2.86	1.07189958250627	0.167618150939978	0.118060459818435	0.1277	0.0557	0.0075	0.0046	0.0216	0.0052	0.0049	0.0191	0.1558	0.0149	0.0158	0.0102	0.0922	0.0218	0.0081	0.0055	0.005	0.0943	0.0908	0.0141	0.007	0.0091	0.0267	0.0079	0.015	0.1561
9	rs10809076	1044549	0.96	1.81448239590599	2.84	1.13388392478305	0.188949652486342	0.119883745808456	0.1279	0.0556	0.0075	0.0045	0.0216	0.0052	0.005	0.0191	0.1558	0.0149	0.0157	0.0101	0.0921	0.0219	0.0081	0.0055	0.005	0.095	0.0906	0.014	0.007	0.0091	0.0267	0.0079	0.0151	0.1561
9	rs59626663	1045535	0.96	1.81448239590599	2.79	1.29830379804321	0.0989387513644405	0.0705234598699202	0.1299	0.0557	0.0076	0.0043	0.0213	0.0048	0.0049	0.0189	0.1566	0.0145	0.0153	0.0095	0.0927	0.0217	0.0079	0.0051	0.0048	0.0943	0.0906	0.0138	0.0068	0.0089	0.0268	0.0079	0.0148	0.1575
9	rs7872031	1045806	0.97	1.7148831617518	2.78	1.33282513578435	0.104059769363468	0.0458567180137655	0.1306	0.0558	0.0077	0.0042	0.0213	0.0046	0.0047	0.0189	0.1564	0.0144	0.0152	0.0093	0.0924	0.0217	0.0079	0.0049	0.0046	0.0947	0.091	0.0139	0.0068	0.0087	0.0268	0.0078	0.0148	0.1578
9	rs67032605	1046539	0.97	1.7148831617518	2.78	1.33282513578435	0.0993230080580224	0.0248012363285084	0.1335	0.0557	0.0077	0.0039	0.0212	0.0042	0.0046	0.0187	0.1545	0.0143	0.015	0.0089	0.093	0.0216	0.0078	0.0046	0.0043	0.0949	0.0917	0.0138	0.0066	0.0086	0.0268	0.0077	0.0147	0.1585
9	rs72703226	1047405	0.97	1.7148831617518	2.77	1.36789661096653	0.117985503870621	0.0164243360744182	0.1347	0.0557	0.0077	0.0037	0.021	0.0039	0.0043	0.0187	0.1542	0.0141	0.0148	0.0087	0.0942	0.0214	0.0076	0.0042	0.0039	0.0949	0.0921	0.0139	0.0066	0.0085	0.0265	0.0075	0.0145	0.1596
9	rs72614061	1047536	0.97	1.7148831617518	2.77	1.36789661096653	0.125962728864156	0.0169722715630761	0.135	0.0556	0.0077	0.0036	0.021	0.0039	0.0042	0.0187	0.1543	0.0141	0.0147	0.0087	0.0942	0.0214	0.0076	0.0041	0.0039	0.0948	0.0921	0.014	0.0065	0.0085	0.0264	0.0074	0.0145	0.1596
9	rs7041873	1047614	0.97	1.7148831617518	2.77	1.36789661096653	0.136211886622866	0.0210949328584527	0.1351	0.0556	0.0077	0.0036	0.0209	0.0042	0.0042	0.0187	0.1543	0.014	0.0145	0.0089	0.0943	0.0211	0.0075	0.0041	0.0041	0.0947	0.0921	0.0139	0.0065	0.0085	0.0263	0.0074	0.0147	0.1596
9	rs12002645	1050924	0.97	1.7148831617518	2.77	1.36789661096653	0.139504324957235	0.00805413359388956	0.1349	0.0557	0.0076	0.0033	0.0207	0.0042	0.0039	0.0198	0.1549	0.0133	0.014	0.0084	0.0945	0.0211	0.007	0.004	0.0039	0.0962	0.0926	0.0136	0.0066	0.008	0.0261	0.0076	0.0146	0.1602
9	rs7869989	1050981	0.98	1.61859979960807	2.77	1.36789661096653	0.131315894220381	0.00741190806594664	0.1348	0.0557	0.0076	0.0034	0.0207	0.0042	0.004	0.0197	0.1552	0.0133	0.0138	0.0084	0.0944	0.0211	0.007	0.0039	0.0039	0.0968	0.0926	0.0135	0.0066	0.0079	0.0261	0.0076	0.0145	0.1601
9	rs2275516	1053910	0.98	1.61859979960807	2.76	1.40351999273484	0.148547884985946	0.00859315483207594	0.1348	0.0551	0.0076	0.0035	0.0205	0.0043	0.0039	0.0196	0.1559	0.0128	0.0137	0.0083	0.0947	0.0212	0.007	0.0038	0.0038	0.0971	0.093	0.0135	0.0069	0.0078	0.026	0.0076	0.0143	0.1597
9	rs7854435	1056101	0.98	1.61859979960807	2.76	1.40351999273484	0.154485515063329	0.00765562443403855	0.1357	0.0551	0.0076	0.0035	0.0205	0.0043	0.004	0.0196	0.1555	0.0127	0.0137	0.0083	0.0943	0.0213	0.007	0.0039	0.0039	0.0972	0.0929	0.0135	0.0069	0.0077	0.0259	0.0075	0.0143	0.1596
9	rs3824419	1056728	0.98	1.61859979960807	2.76	1.40351999273484	0.17366480630469	0.0091233460804606	0.1361	0.0548	0.0076	0.0035	0.0205	0.0043	0.004	0.0196	0.1556	0.0127	0.0134	0.0083	0.0944	0.0213	0.007	0.0039	0.004	0.0974	0.0926	0.0135	0.0069	0.0077	0.026	0.0075	0.0143	0.1598
9	rs41311430	1056870	0.98	1.61859979960807	2.76	1.40351999273484	0.15108517758694	0.00915028632356226	0.1362	0.055	0.0076	0.0035	0.0205	0.0043	0.004	0.0196	0.1558	0.0126	0.0134	0.0083	0.0945	0.0213	0.007	0.0039	0.004	0.0971	0.0922	0.0135	0.0069	0.0076	0.0262	0.0075	0.0142	0.1598
9	rs17641078	1056959	0.98	1.61859979960807	2.76	1.40351999273484	0.150192576705133	0.00942194244073991	0.1362	0.055	0.0076	0.0035	0.0205	0.0043	0.004	0.0196	0.1558	0.0126	0.0134	0.0083	0.0945	0.0213	0.007	0.0039	0.004	0.0971	0.0921	0.0135	0.0069	0.0076	0.0262	0.0075	0.0142	0.1598
9	rs10809097	1057797	0.99	1.52561210963291	2.76	1.40351999273484	0.132231406381997	0.0123628865352196	0.136	0.0551	0.0076	0.0036	0.0205	0.0045	0.0039	0.0198	0.1559	0.0126	0.0133	0.0084	0.0944	0.0213	0.0071	0.0039	0.0041	0.0977	0.0913	0.0133	0.0072	0.0075	0.0259	0.0076	0.0141	0.1598
9	rs6474559	1060194	0.99	1.52561210963291	2.75	1.43969700504398	0.132751900938607	0.0548345780143879	0.1351	0.0561	0.0077	0.0041	0.0204	0.005	0.0041	0.0203	0.1557	0.0126	0.0132	0.0086	0.0929	0.0208	0.0071	0.0042	0.0046	0.0977	0.0895	0.013	0.0077	0.0076	0.0253	0.0081	0.0138	0.1608
9	rs7025640	1061450	0.99	1.52561210963291	2.74	1.47642932789886	0.136741748407572	0.0696086068536865	0.1349	0.0563	0.0077	0.0041	0.0204	0.005	0.0041	0.0202	0.1554	0.0125	0.0132	0.0086	0.093	0.0209	0.0071	0.0042	0.0046	0.098	0.0894	0.0129	0.0078	0.0075	0.0252	0.0081	0.0137	0.1612
9	rs1876752	1073114	0.99	1.52561210963291	2.74	1.47642932789886	0.163459660694673	0.138774884672921	0.1349	0.0564	0.0077	0.0041	0.0203	0.0051	0.004	0.0203	0.1552	0.0124	0.0132	0.0088	0.0932	0.0209	0.0071	0.0042	0.0046	0.0984	0.089	0.0129	0.0079	0.0075	0.0249	0.0079	0.0137	0.1612
9	rs77575939	1076448	0.99	1.52561210963291	2.74	1.47642932789886	0.196388404684877	0.175553532120701	0.1349	0.0565	0.0076	0.0041	0.0204	0.0051	0.0038	0.0204	0.1552	0.0123	0.0132	0.0088	0.0937	0.0208	0.0071	0.0042	0.0046	0.0984	0.0892	0.0129	0.008	0.0075	0.0248	0.0078	0.0137	0.1607
9	rs1509200	1077020	0.99	1.52561210963291	2.76	1.40351999273484	0.198477376292205	0.181991115950317	0.1349	0.0565	0.0076	0.0041	0.0204	0.0051	0.0038	0.0204	0.1551	0.0123	0.0132	0.0088	0.0937	0.0208	0.0071	0.0042	0.0046	0.0985	0.0892	0.0129	0.008	0.0075	0.0248	0.0078	0.0137	0.1606
9	rs17641200	1077862	0.99	1.52561210963291	2.76	1.40351999273484	0.239431280174434	0.310301585774681	0.1349	0.0565	0.0076	0.0041	0.0205	0.0051	0.0039	0.0204	0.1549	0.0123	0.0132	0.0088	0.0938	0.0207	0.0072	0.0043	0.0045	0.0987	0.0892	0.0129	0.008	0.0075	0.0248	0.0078	0.0137	0.1601
9	rs73371909	1078053	1	1.43589860781958	2.77	1.36789661096653	0.211034144307647	0.258961436124977	0.1349	0.0565	0.0076	0.0042	0.0205	0.0051	0.004	0.0204	0.1546	0.0123	0.0132	0.0088	0.0937	0.0206	0.0073	0.0044	0.0046	0.099	0.0893	0.013	0.008	0.0075	0.0248	0.0079	0.0137	0.1596
9	rs7859614	1081038	0.98	1.61859979960807	2.87	1.0417097985148	0.529837114280832	0.431084790904882	0.1283	0.0583	0.0085	0.0047	0.0212	0.0062	0.0057	0.0203	0.1513	0.0127	0.0126	0.009	0.0967	0.0184	0.0084	0.0053	0.005	0.1003	0.0932	0.0137	0.0082	0.0078	0.0233	0.0089	0.0143	0.1534
9	rs117132114	1082349	0.97	1.7148831617518	2.88	1.01205197621114	0.585404823711304	0.495013734520578	0.1281	0.0586	0.0085	0.0048	0.0212	0.0063	0.0057	0.0204	0.1514	0.0126	0.0126	0.009	0.0969	0.0182	0.0084	0.0053	0.005	0.1002	0.0932	0.0136	0.0083	0.0078	0.0232	0.0089	0.0143	0.1531
9	rs16928735	1082486	0.97	1.7148831617518	2.89	0.982923819582558	0.57984639495541	0.493510723174862	0.1281	0.0587	0.0085	0.0048	0.0212	0.0063	0.0057	0.0204	0.1514	0.0126	0.0126	0.009	0.0969	0.0182	0.0084	0.0053	0.005	0.1002	0.0932	0.0136	0.0084	0.0078	0.0231	0.0089	0.0143	0.1531
9	rs10156621	1082727	0.97	1.7148831617518	2.89	0.982923819582558	0.579778761478843	0.493920519340683	0.1284	0.0587	0.0085	0.0048	0.0212	0.0063	0.0057	0.0204	0.1515	0.0126	0.0125	0.009	0.0968	0.0182	0.0084	0.0054	0.005	0.1001	0.0932	0.0136	0.0083	0.0078	0.0231	0.0088	0.0143	0.1528
9	rs77521238	1088451	0.97	1.7148831617518	2.89	0.982923819582558	0.641764857934073	0.509556725914749	0.1282	0.0588	0.0088	0.0047	0.0214	0.0063	0.0058	0.0205	0.1512	0.0125	0.0125	0.009	0.0968	0.0182	0.0085	0.0055	0.0051	0.1	0.093	0.0136	0.0083	0.0078	0.0229	0.0089	0.0143	0.1528
9	rs7037127	1089866	0.97	1.7148831617518	2.91	0.926247013494653	0.651792598140589	0.526564590163314	0.1281	0.0588	0.0088	0.0047	0.0214	0.0064	0.0058	0.0205	0.1512	0.0124	0.0125	0.009	0.0968	0.0182	0.0085	0.0055	0.0051	0.1	0.093	0.0136	0.0083	0.0079	0.0228	0.0089	0.0142	0.1529
9	rs10738192	1090919	0.97	1.7148831617518	2.91	0.926247013494653	0.595841811874479	0.48234356693159	0.1278	0.0589	0.0089	0.0048	0.0215	0.0064	0.0058	0.0205	0.1511	0.0124	0.0126	0.0091	0.0968	0.018	0.0086	0.0056	0.0052	0.1001	0.0929	0.0136	0.0083	0.0079	0.0228	0.009	0.0143	0.1527
9	rs1396634	1094973	0.96	1.81448239590599	2.94	0.845143312120842	0.704236502943817	0.458868764585432	0.1271	0.0591	0.0089	0.0049	0.0215	0.0067	0.0059	0.0208	0.1509	0.0125	0.0126	0.0091	0.0966	0.0181	0.0087	0.0056	0.0054	0.0998	0.0934	0.0136	0.0083	0.008	0.0227	0.0091	0.0145	0.1519
9	rs117542507	1096385	0.96	1.81448239590599	2.94	0.845143312120842	0.711049368027386	0.448179448481778	0.1274	0.0592	0.0088	0.0049	0.0215	0.0067	0.0058	0.0208	0.1508	0.0124	0.0126	0.0092	0.0964	0.018	0.0086	0.0057	0.0054	0.0993	0.0933	0.0137	0.0083	0.008	0.0228	0.0091	0.0146	0.1522
9	rs1355141	1097089	0.96	1.81448239590599	2.94	0.845143312120842	0.697894380093087	0.441797975992036	0.1275	0.0592	0.0088	0.0049	0.0216	0.0067	0.0058	0.0208	0.151	0.0124	0.0126	0.0092	0.0962	0.018	0.0086	0.0057	0.0054	0.0993	0.0932	0.0138	0.0083	0.008	0.0228	0.0092	0.0146	0.1522
9	rs12341242	1097709	0.96	1.81448239590599	2.94	0.845143312120842	0.692017726196778	0.44751358018524	0.1271	0.0589	0.0088	0.005	0.0216	0.0068	0.006	0.0208	0.1506	0.0124	0.0126	0.0092	0.0961	0.0181	0.0086	0.0059	0.0054	0.0991	0.0934	0.0138	0.0083	0.008	0.0229	0.0092	0.0146	0.1524
9	rs73639864	1100339	0.96	1.81448239590599	2.94	0.845143312120842	0.594267396310284	0.61029646290484	0.1255	0.06	0.0087	0.0061	0.0218	0.0074	0.0066	0.0209	0.1496	0.0125	0.0128	0.0094	0.0962	0.0185	0.009	0.0066	0.0059	0.0968	0.093	0.0133	0.009	0.0084	0.0235	0.0096	0.0146	0.1497
9	rs1396635	1100680	0.96	1.81448239590599	2.96	0.793651312900757	0.606916589772829	0.770088051315477	0.1248	0.0611	0.0087	0.0066	0.0218	0.0077	0.007	0.0209	0.1492	0.0124	0.0129	0.0094	0.0965	0.0187	0.0092	0.007	0.0062	0.0959	0.0929	0.0129	0.0094	0.0084	0.0237	0.0097	0.0146	0.1478
9	rs1355142	1100738	0.96	1.81448239590599	2.98	0.744195120258389	0.653649386687295	0.810205124968189	0.1241	0.0613	0.0088	0.0068	0.0219	0.0079	0.0071	0.021	0.1492	0.0124	0.0129	0.0094	0.0966	0.0187	0.0092	0.0071	0.0065	0.0956	0.0928	0.0127	0.0095	0.0085	0.0237	0.0097	0.0147	0.1472
9	rs1355143	1100839	0.96	1.81448239590599	3	0.696751202985924	0.599958049095159	0.855242197081144	0.1245	0.0613	0.0088	0.0069	0.0219	0.0079	0.0072	0.0209	0.1496	0.0126	0.013	0.0095	0.0964	0.0188	0.0093	0.0071	0.0068	0.0952	0.0925	0.0125	0.0096	0.0086	0.0235	0.0099	0.0147	0.1464
9	rs7042460	1101201	0.97	1.7148831617518	3.01	0.673776155564303	0.501173855624184	1.00330436369574	0.1269	0.0611	0.0087	0.0069	0.0219	0.0079	0.0074	0.0206	0.1497	0.0126	0.013	0.0093	0.0962	0.0184	0.0091	0.0073	0.0071	0.0947	0.0921	0.0121	0.0102	0.0086	0.0234	0.01	0.0145	0.1459
9	rs10809246	1102058	1	1.43589860781958	3.01	0.673776155564303	0.420057426966365	0.558314141954483	0.1342	0.0613	0.0082	0.0056	0.0221	0.0067	0.0063	0.0199	0.1482	0.0124	0.0133	0.009	0.0963	0.0184	0.0086	0.0066	0.0065	0.0926	0.0928	0.0118	0.0115	0.0088	0.0227	0.0102	0.0144	0.1471
9	rs10756149	1102943	1	1.43589860781958	3.01	0.673776155564303	0.493751252861543	0.323596878928943	0.1358	0.0623	0.008	0.0052	0.0223	0.0063	0.0058	0.0196	0.1481	0.0125	0.0133	0.009	0.0967	0.0188	0.0087	0.0062	0.0062	0.0913	0.0928	0.0119	0.0118	0.0087	0.0228	0.0103	0.0147	0.1464
9	rs10809249	1103477	1	1.43589860781958	3.01	0.673776155564303	0.496764187742802	0.327373311571204	0.1358	0.0623	0.008	0.0052	0.0223	0.0063	0.0058	0.0197	0.1479	0.0125	0.0132	0.009	0.0968	0.0188	0.0087	0.0062	0.0062	0.0913	0.093	0.0119	0.0118	0.0088	0.0228	0.0103	0.0148	0.1462
9	rs16929144	1113648	1	1.43589860781958	3.01	0.673776155564303	0.452263259143175	0.252396086480084	0.1365	0.0626	0.0079	0.005	0.0223	0.0062	0.0057	0.0198	0.1481	0.0125	0.0133	0.009	0.0967	0.0188	0.0088	0.006	0.006	0.091	0.093	0.0118	0.0118	0.0088	0.0228	0.0103	0.0149	0.1462
9	rs73639870	1115145	1	1.43589860781958	3.01	0.673776155564303	0.401561974803926	0.232914789816243	0.1365	0.0627	0.0078	0.0049	0.0224	0.0061	0.0057	0.0198	0.148	0.0127	0.0134	0.0091	0.0967	0.0188	0.0088	0.0059	0.0059	0.0911	0.093	0.0118	0.0117	0.0089	0.0228	0.0103	0.0147	0.146
9	rs10809333	1117775	1.01	1.34943643539615	3.01	0.673776155564303	0.373430236213249	0.211279633482853	0.1367	0.0628	0.0078	0.0049	0.0224	0.0061	0.0056	0.0198	0.1482	0.0127	0.0134	0.0091	0.0967	0.0189	0.0088	0.0059	0.0059	0.091	0.093	0.0118	0.0116	0.0089	0.0228	0.0103	0.0148	0.1459
9	rs17641360	1118422	1.01	1.34943643539615	3.01	0.673776155564303	0.334630142660603	0.227332663539369	0.1366	0.0628	0.0078	0.0049	0.0224	0.0061	0.0062	0.0198	0.1479	0.0127	0.0134	0.0091	0.0967	0.0189	0.0088	0.0059	0.0059	0.0909	0.0929	0.0118	0.0116	0.0089	0.0228	0.0103	0.0148	0.1459
9	rs117927406	1118984	1.01	1.34943643539615	3.01	0.673776155564303	0.334527000965353	0.22831455349627	0.1366	0.0628	0.0079	0.0049	0.0224	0.0061	0.0062	0.0198	0.1479	0.0127	0.0134	0.0091	0.0967	0.0189	0.0088	0.0059	0.0059	0.0909	0.0929	0.0118	0.0116	0.0089	0.0228	0.0103	0.0147	0.1459
9	rs117758726	1119109	1.01	1.34943643539615	3.02	0.651294786134349	0.337110504463159	0.230391933645373	0.1366	0.0628	0.0079	0.0049	0.0224	0.0061	0.0062	0.0198	0.1479	0.0127	0.0134	0.0091	0.0967	0.0189	0.0088	0.0059	0.0058	0.0909	0.0929	0.0118	0.0116	0.0089	0.0228	0.0103	0.0147	0.1459
9	rs10756193	1121579	1.01	1.34943643539615	3.02	0.651294786134349	0.339808303954197	0.240980459697896	0.1368	0.063	0.0081	0.0049	0.0222	0.0061	0.0062	0.0198	0.1479	0.0127	0.0133	0.0091	0.0967	0.0189	0.0087	0.0058	0.0058	0.0911	0.0929	0.0117	0.0116	0.0089	0.0228	0.0104	0.0147	0.1458
9	rs118016408	1121891	1.01	1.34943643539615	3.03	0.629303794260587	0.341786829649243	0.243539869131469	0.1368	0.063	0.0081	0.0049	0.0222	0.0061	0.0062	0.0198	0.1477	0.0127	0.0133	0.0091	0.0968	0.0189	0.0087	0.0058	0.0058	0.0911	0.0929	0.0118	0.0116	0.0089	0.0229	0.0104	0.0147	0.1458
9	rs34717766	1123304	1.01	1.34943643539615	3.03	0.629303794260587	0.338925102807664	0.241536117976837	0.1368	0.0631	0.0081	0.0049	0.0222	0.0061	0.0062	0.0198	0.1477	0.0127	0.0133	0.0091	0.0968	0.0189	0.0086	0.0058	0.0057	0.0912	0.0929	0.0118	0.0116	0.0089	0.0229	0.0104	0.0147	0.1458
9	rs4740470	1124076	1.01	1.34943643539615	3.04	0.607799794750251	0.332621864407258	0.23599803355432	0.137	0.0631	0.0081	0.0049	0.0222	0.0061	0.0062	0.0198	0.1477	0.0127	0.0134	0.0091	0.0967	0.019	0.0086	0.0058	0.0057	0.0911	0.0928	0.0118	0.0116	0.0089	0.0228	0.0104	0.0147	0.1458
9	rs78847475	1132359	1.01	1.34943643539615	3.04	0.607799794750251	0.366748592501367	0.216194353903294	0.1371	0.0632	0.0084	0.0047	0.0224	0.006	0.0061	0.0197	0.1475	0.0128	0.0134	0.0091	0.0966	0.019	0.0085	0.0057	0.0056	0.0914	0.0927	0.0118	0.0117	0.009	0.0227	0.0103	0.0147	0.1457
9	rs72703299	1139290	1.01	1.34943643539615	3.03	0.629303794260587	0.393843320569712	0.218880969822173	0.1372	0.0632	0.0086	0.0047	0.0225	0.006	0.0061	0.0197	0.1475	0.0128	0.0134	0.0091	0.0966	0.019	0.0085	0.0056	0.0055	0.0913	0.0927	0.0119	0.0117	0.009	0.0226	0.0103	0.0147	0.1457
9	rs953168	1142407	1.01	1.34943643539615	3.03	0.629303794260587	0.422609110696071	0.218450379223358	0.1373	0.0632	0.0087	0.0046	0.0225	0.006	0.0061	0.0197	0.1474	0.0128	0.0134	0.0091	0.0965	0.019	0.0085	0.0056	0.0055	0.0914	0.0927	0.0119	0.0117	0.009	0.0225	0.0103	0.0148	0.1457
9	rs75295397	1142464	1.01	1.34943643539615	3.03	0.629303794260587	0.422318759349073	0.217267691610937	0.1373	0.0632	0.0087	0.0046	0.0225	0.006	0.0061	0.0197	0.1474	0.0128	0.0134	0.0091	0.0965	0.019	0.0085	0.0056	0.0055	0.0914	0.0927	0.0119	0.0117	0.009	0.0225	0.0103	0.0148	0.1457
9	rs62530389	1143504	1.01	1.34943643539615	3.03	0.629303794260587	0.422376821677109	0.211066798329293	0.1374	0.0632	0.0086	0.0046	0.0225	0.006	0.0061	0.0197	0.1474	0.0128	0.0134	0.0091	0.0965	0.0189	0.0085	0.0056	0.0055	0.0915	0.0927	0.0119	0.0117	0.009	0.0225	0.0103	0.0148	0.1457
9	rs4741138	1144787	1.01	1.34943643539615	3.03	0.629303794260587	0.427735528371734	0.217697515792572	0.1375	0.0632	0.0086	0.0046	0.0225	0.006	0.0061	0.0197	0.1474	0.0128	0.0133	0.0092	0.0966	0.0189	0.0085	0.0056	0.0054	0.0916	0.0928	0.0118	0.0118	0.009	0.0225	0.0103	0.0148	0.1457
9	rs1337621	1151090	1.01	1.34943643539615	3.03	0.629303794260587	0.45346522233203	0.261579556420856	0.1377	0.0633	0.0086	0.0044	0.0225	0.006	0.006	0.0197	0.1473	0.0128	0.0133	0.0093	0.0966	0.0186	0.0086	0.0055	0.0054	0.0917	0.0928	0.0117	0.0117	0.009	0.0226	0.0104	0.0148	0.1457
9	rs10809473	1152214	1.01	1.34943643539615	3.04	0.607799794750251	0.446814103810604	0.263862866923018	0.1378	0.0633	0.0086	0.0044	0.0225	0.006	0.0059	0.0197	0.1472	0.0128	0.0133	0.0093	0.0965	0.0186	0.0086	0.0056	0.0054	0.0917	0.0929	0.0117	0.0117	0.009	0.0226	0.0104	0.0148	0.1456
9	rs117888501	1156737	1.01	1.34943643539615	3.04	0.607799794750251	0.452984249284755	0.281765454544118	0.1378	0.0633	0.0087	0.0044	0.0224	0.006	0.0059	0.0197	0.1471	0.0128	0.0133	0.0094	0.0965	0.0186	0.0086	0.0055	0.0054	0.0917	0.0929	0.0117	0.0117	0.0091	0.0226	0.0105	0.0148	0.1456
9	rs1337627	1157148	1.01	1.34943643539615	3.04	0.607799794750251	0.455391616857484	0.28691292025268	0.1377	0.0633	0.0088	0.0044	0.0224	0.006	0.0059	0.0197	0.1471	0.0128	0.0133	0.0094	0.0965	0.0186	0.0086	0.0055	0.0054	0.0917	0.0929	0.0116	0.0117	0.0091	0.0226	0.0105	0.0149	0.1456
9	rs1337630	1159236	1.01	1.34943643539615	3.04	0.607799794750251	0.464535709828256	0.304313344114709	0.1377	0.0635	0.0089	0.0043	0.0224	0.0059	0.0058	0.0197	0.1469	0.0128	0.0133	0.0094	0.0963	0.0187	0.0087	0.0055	0.0053	0.0919	0.0929	0.0116	0.0117	0.0091	0.0227	0.0106	0.0149	0.1457
9	rs17708745	1159331	1.01	1.34943643539615	3.04	0.607799794750251	0.464353174307203	0.302762128271929	0.1377	0.0635	0.0089	0.0043	0.0224	0.0059	0.0058	0.0197	0.1469	0.0128	0.0133	0.0094	0.0963	0.0187	0.0087	0.0055	0.0053	0.0919	0.0929	0.0116	0.0117	0.0091	0.0227	0.0106	0.0149	0.1457
9	rs10511429	1162143	1.01	1.34943643539615	3.04	0.607799794750251	0.463988208294004	0.309221134621702	0.1377	0.0634	0.0089	0.0043	0.0224	0.0059	0.0057	0.0197	0.1468	0.0128	0.0133	0.0095	0.0961	0.0187	0.0087	0.0055	0.0053	0.0919	0.0929	0.0115	0.0116	0.0091	0.0227	0.0106	0.0149	0.1458
9	rs7864742	1164570	1.01	1.34943643539615	3.04	0.607799794750251	0.470701479840454	0.326885308073674	0.1378	0.0634	0.009	0.0042	0.0224	0.0059	0.0058	0.0196	0.1473	0.0128	0.0133	0.0095	0.0957	0.0186	0.0087	0.0054	0.0053	0.0916	0.093	0.0115	0.0116	0.0091	0.0227	0.0106	0.0149	0.146
9	rs2375256	1169485	1.01	1.34943643539615	3.04	0.607799794750251	0.43731201140931	0.312104827994577	0.1379	0.0636	0.009	0.0042	0.0223	0.0059	0.0057	0.0196	0.1471	0.013	0.0134	0.0095	0.0953	0.0185	0.0087	0.0054	0.0053	0.0916	0.0929	0.0116	0.0116	0.0091	0.0227	0.0106	0.0149	0.1464
9	rs79881474	1170166	1.01	1.34943643539615	3.04	0.607799794750251	0.447172389195477	0.317412186352451	0.1378	0.0636	0.009	0.0041	0.0223	0.0059	0.0056	0.0197	0.1469	0.013	0.0134	0.0095	0.0952	0.0185	0.0087	0.0054	0.0053	0.0914	0.0932	0.0117	0.0116	0.0092	0.0227	0.0106	0.0149	0.1465
9	rs7848270	1170227	1.01	1.34943643539615	3.04	0.607799794750251	0.446754403311929	0.317775015679637	0.1378	0.0636	0.009	0.0041	0.0223	0.0059	0.0056	0.0197	0.1469	0.013	0.0134	0.0095	0.0952	0.0185	0.0087	0.0054	0.0053	0.0914	0.0932	0.0117	0.0116	0.0092	0.0227	0.0106	0.0149	0.1465
9	rs117958590	1171860	1.01	1.34943643539615	3.04	0.607799794750251	0.458228261293092	0.316082861885231	0.1378	0.0636	0.009	0.0041	0.0223	0.0059	0.0056	0.0197	0.1469	0.013	0.0134	0.0095	0.0951	0.0185	0.0086	0.0054	0.0053	0.0914	0.0933	0.0117	0.0116	0.0092	0.0227	0.0106	0.0149	0.1465
9	rs1415622	1174129	1.01	1.34943643539615	3.04	0.607799794750251	0.476721919957177	0.321652798092679	0.1379	0.0637	0.009	0.0041	0.0223	0.0059	0.0056	0.0196	0.1468	0.013	0.0134	0.0095	0.0949	0.0186	0.0086	0.0055	0.0053	0.0915	0.0936	0.0117	0.0116	0.0092	0.0225	0.0106	0.0148	0.1466
9	rs10960072	1174357	1.01	1.34943643539615	3.03	0.629303794260587	0.475490239564793	0.307303109617828	0.1379	0.0637	0.009	0.0041	0.0223	0.0059	0.0056	0.0196	0.1467	0.013	0.0134	0.0095	0.0948	0.0186	0.0085	0.0055	0.0053	0.0915	0.0937	0.0117	0.0115	0.0092	0.0225	0.0106	0.0148	0.1466
9	rs12379384	1179606	1.03	1.18616718476217	3.03	0.629303794260587	0.368047490561961	0.154815099722716	0.1375	0.0659	0.0084	0.0038	0.0233	0.0055	0.0052	0.0197	0.1446	0.013	0.0144	0.0097	0.0936	0.0188	0.0081	0.0057	0.0052	0.0895	0.094	0.0121	0.0115	0.0093	0.0234	0.0101	0.0141	0.1492
9	rs77476369	1182923	1.03	1.18616718476217	3.02	0.651294786134349	0.336127555857039	0.142934327898062	0.1372	0.0662	0.0083	0.0038	0.0233	0.0055	0.0052	0.0197	0.1446	0.0129	0.0144	0.0097	0.0938	0.0188	0.0081	0.0057	0.0052	0.0896	0.094	0.012	0.0115	0.0093	0.0234	0.01	0.014	0.1495
9	rs72705248	1183749	1.03	1.18616718476217	3.01	0.673776155564303	0.324144303499313	0.138774884672921	0.1371	0.0662	0.0083	0.0038	0.0233	0.0055	0.0052	0.0197	0.1446	0.0129	0.0145	0.0097	0.0939	0.0188	0.0081	0.0057	0.0052	0.0896	0.0941	0.012	0.0115	0.0093	0.0234	0.01	0.014	0.1495
9	rs12003662	1183974	1.03	1.18616718476217	2.96	0.793651312900757	0.31869022262138	0.138315494553987	0.1371	0.0662	0.0083	0.0038	0.0233	0.0055	0.0052	0.0197	0.1446	0.0129	0.0145	0.0097	0.0939	0.0187	0.0081	0.0057	0.0052	0.0896	0.0941	0.012	0.0115	0.0093	0.0234	0.01	0.014	0.1496
9	rs10123123	1184757	1.03	1.18616718476217	2.96	0.793651312900757	0.309658542985658	0.140156389972366	0.1371	0.0662	0.0083	0.0038	0.0233	0.0055	0.0052	0.0197	0.1446	0.013	0.0145	0.0097	0.0939	0.0187	0.0081	0.0057	0.0052	0.0896	0.094	0.012	0.0115	0.0094	0.0234	0.01	0.0139	0.1498
9	rs73640297	1196285	1.03	1.18616718476217	2.96	0.793651312900757	0.306251545629946	0.133843103909658	0.1372	0.0661	0.0083	0.0038	0.0234	0.0054	0.0051	0.0197	0.1446	0.013	0.0144	0.0097	0.0939	0.0187	0.008	0.0056	0.0051	0.0899	0.0939	0.0121	0.0114	0.0094	0.0235	0.01	0.0139	0.1498
9	rs16931163	1196434	1.03	1.18616718476217	2.95	0.819141413036571	0.312886234296139	0.132937024043414	0.1373	0.0661	0.0083	0.0037	0.0234	0.0054	0.0051	0.0197	0.1446	0.013	0.0144	0.0097	0.094	0.0187	0.008	0.0056	0.0051	0.0899	0.0939	0.0121	0.0114	0.0094	0.0235	0.01	0.0139	0.1499
9	rs1933042	1196693	1.03	1.18616718476217	2.94	0.845143312120842	0.301349238448079	0.123914232541766	0.1372	0.066	0.0083	0.0038	0.0235	0.0053	0.005	0.0197	0.1447	0.013	0.0145	0.0096	0.0937	0.0187	0.008	0.0056	0.0051	0.0905	0.0937	0.0122	0.0113	0.0094	0.0236	0.0099	0.0139	0.1496
9	rs7029687	1197071	1.04	1.10930661634754	2.93	0.871659766409689	0.219935019649496	0.124797024159233	0.1374	0.0663	0.0083	0.0038	0.0235	0.0052	0.0051	0.0196	0.145	0.013	0.0145	0.0097	0.093	0.0189	0.0081	0.0055	0.005	0.0905	0.0936	0.012	0.0111	0.0094	0.0236	0.0099	0.014	0.15
9	rs7020628	1198563	1.04	1.10930661634754	2.93	0.871659766409689	0.0763274935213932	0.0595491463619057	0.1373	0.0671	0.008	0.0038	0.0236	0.0047	0.0051	0.019	0.1474	0.0134	0.0145	0.0096	0.0914	0.0198	0.0082	0.0053	0.0047	0.0925	0.0939	0.0115	0.01	0.0094	0.0239	0.0095	0.0141	0.1484
9	rs116886719	1198772	1.04	1.10930661634754	2.93	0.871659766409689	0.0783402556934566	0.0557257961539152	0.1373	0.0671	0.008	0.0038	0.0236	0.0047	0.0051	0.019	0.1474	0.0134	0.0145	0.0096	0.0914	0.0198	0.0082	0.0053	0.0047	0.0925	0.094	0.0115	0.01	0.0093	0.0239	0.0095	0.0141	0.1484
9	rs10809650	1202371	1.04	1.10930661634754	2.92	0.898693461391643	0.0643100231305055	0.0402124725363554	0.1384	0.0671	0.0078	0.004	0.0236	0.0046	0.005	0.0183	0.1484	0.0134	0.0145	0.0095	0.0911	0.02	0.008	0.0052	0.0047	0.0926	0.0932	0.0113	0.01	0.0093	0.0238	0.0094	0.014	0.1489
9	rs62530430	1202523	1.04	1.10930661634754	2.92	0.898693461391643	0.0642712235871345	0.03982596682484	0.1384	0.0671	0.0078	0.004	0.0236	0.0046	0.005	0.0182	0.1484	0.0134	0.0145	0.0095	0.0911	0.02	0.008	0.0052	0.0047	0.0926	0.0932	0.0113	0.01	0.0093	0.0238	0.0094	0.014	0.1489
9	rs2184943	1205747	1.04	1.10930661634754	2.91	0.926247013494653	0.0625030518920837	0.0427939392770941	0.1386	0.0671	0.0077	0.0041	0.0236	0.0046	0.005	0.018	0.1485	0.0135	0.0145	0.0095	0.091	0.0201	0.008	0.0052	0.0047	0.0925	0.0932	0.0113	0.01	0.0093	0.0238	0.0094	0.014	0.1489
9	rs35902149	1206037	1.04	1.10930661634754	2.92	0.898693461391643	0.0633254381859054	0.0417189648434239	0.1386	0.0671	0.0077	0.0041	0.0236	0.0046	0.005	0.018	0.1485	0.0135	0.0145	0.0095	0.0911	0.0202	0.008	0.0052	0.0047	0.0924	0.0932	0.0113	0.01	0.0093	0.0239	0.0094	0.014	0.1488
9	rs10809657	1207261	1.04	1.10930661634754	2.92	0.898693461391643	0.0611043308929377	0.036264948426198	0.1387	0.0671	0.0077	0.0041	0.0236	0.0046	0.0051	0.018	0.1484	0.0135	0.0145	0.0095	0.091	0.0202	0.008	0.0052	0.0047	0.0923	0.0932	0.0112	0.01	0.0093	0.0239	0.0094	0.014	0.1488
9	rs10960413	1207641	1.04	1.10930661634754	2.91	0.926247013494653	0.0559642311378682	0.0286018294494998	0.1389	0.0671	0.0076	0.0041	0.0237	0.0046	0.0051	0.0181	0.1483	0.0137	0.0145	0.0094	0.091	0.0201	0.008	0.0052	0.0047	0.0925	0.0932	0.0112	0.01	0.0093	0.0238	0.0092	0.0139	0.1488
9	rs75147001	1209151	1.04	1.10930661634754	2.91	0.926247013494653	0.0592288851743001	0.0324036979654317	0.139	0.0668	0.0077	0.0042	0.0237	0.0046	0.0052	0.0182	0.1482	0.0137	0.0144	0.0094	0.0909	0.0201	0.0079	0.0053	0.0047	0.0925	0.0932	0.0112	0.0098	0.0093	0.024	0.0092	0.0138	0.1489
9	rs62533474	1211931	1.04	1.10930661634754	2.89	0.982923819582558	0.057176307945876	0.0333629998883935	0.1391	0.0667	0.0077	0.0042	0.0237	0.0046	0.0052	0.0182	0.1482	0.0137	0.0144	0.0095	0.0909	0.0202	0.0079	0.0053	0.0047	0.0925	0.0932	0.0112	0.0098	0.0093	0.024	0.0092	0.0138	0.1489
9	rs11789531	1212353	1.04	1.10930661634754	2.89	0.982923819582558	0.0576804335396312	0.0352158317848792	0.139	0.0668	0.0077	0.0042	0.0237	0.0046	0.0052	0.0182	0.1482	0.0137	0.0144	0.0094	0.0908	0.0202	0.0079	0.0053	0.0047	0.0926	0.0932	0.0112	0.0098	0.0093	0.024	0.0092	0.0138	0.1489
9	rs10960472	1218605	1.04	1.10930661634754	2.89	0.982923819582558	0.0545081583089507	0.032504069343365	0.1391	0.0666	0.0077	0.0043	0.0237	0.0047	0.0052	0.0184	0.148	0.0136	0.0144	0.0094	0.0905	0.0202	0.0079	0.0053	0.0048	0.0929	0.0929	0.0111	0.0096	0.0094	0.0241	0.0093	0.0138	0.149
9	rs10960475	1218816	1.04	1.10930661634754	2.83	1.16568278487026	0.0549090828717052	0.0355290906486029	0.1393	0.0666	0.0077	0.0043	0.0237	0.0047	0.0052	0.0184	0.1477	0.0136	0.0144	0.0094	0.0904	0.0202	0.0079	0.0053	0.0048	0.0929	0.0929	0.0111	0.0096	0.0094	0.0242	0.0093	0.0137	0.1491
9	rs10960480	1219329	1.04	1.10930661634754	2.83	1.16568278487026	0.0489700265771862	0.0423964746486491	0.1396	0.0665	0.0077	0.0044	0.0236	0.0047	0.0053	0.0184	0.1475	0.0136	0.0144	0.0094	0.0903	0.0202	0.008	0.0053	0.0049	0.0931	0.0927	0.0111	0.0095	0.0094	0.0242	0.0093	0.0137	0.1491
9	rs4740516	1221290	1.05	1.03559017337659	2.83	1.16568278487026	0.0468654836433726	0.0467405359611238	0.1404	0.0667	0.0078	0.0045	0.0239	0.0047	0.0052	0.0181	0.1466	0.0137	0.0144	0.0093	0.0879	0.0203	0.0081	0.0052	0.0051	0.0961	0.0911	0.0111	0.0087	0.0096	0.0245	0.0092	0.0136	0.1501
9	rs4740517	1223881	1.05	1.03559017337659	2.83	1.16568278487026	0.0623508307502912	0.0433646137910952	0.1409	0.067	0.0077	0.0045	0.024	0.0046	0.0049	0.0179	0.1474	0.0138	0.0143	0.0093	0.0853	0.0203	0.0082	0.0049	0.0051	0.0969	0.09	0.0113	0.0087	0.0096	0.025	0.0091	0.0135	0.1517
9	rs10511426	1231372	1.05	1.03559017337659	2.83	1.16568278487026	0.0619334839113764	0.0491941152509978	0.1409	0.067	0.0077	0.0045	0.024	0.0047	0.0049	0.018	0.1476	0.0138	0.0143	0.0094	0.0852	0.0203	0.0082	0.0049	0.0051	0.0968	0.0899	0.0114	0.0087	0.0095	0.025	0.0091	0.0135	0.1516
9	rs17642118	1238306	1.05	1.03559017337659	2.83	1.16568278487026	0.0685104584799495	0.0509012607836079	0.141	0.0671	0.0077	0.0045	0.024	0.0047	0.0049	0.018	0.1477	0.0138	0.0142	0.0094	0.0849	0.0202	0.0082	0.0049	0.005	0.0961	0.0902	0.0113	0.0087	0.0095	0.026	0.0091	0.0135	0.1511
9	rs72689507	1238454	1.05	1.03559017337659	2.83	1.16568278487026	0.0685711507339739	0.0501054942421736	0.141	0.0671	0.0077	0.0045	0.024	0.0047	0.0049	0.018	0.1477	0.0138	0.0142	0.0094	0.0849	0.0202	0.0082	0.0049	0.005	0.0961	0.0902	0.0113	0.0087	0.0095	0.026	0.0091	0.0135	0.1511
9	rs12346252	1239644	1.05	1.03559017337659	2.83	1.16568278487026	0.0725917060660666	0.0517643442350716	0.141	0.0671	0.0077	0.0045	0.024	0.0046	0.0048	0.018	0.1478	0.0138	0.0142	0.0094	0.085	0.0202	0.0082	0.0048	0.005	0.0961	0.0904	0.0113	0.0087	0.0095	0.0261	0.0091	0.0135	0.1511
9	rs74473803	1248019	1.07	0.897462410887183	2.83	1.16568278487026	0.07254971140468	0.041214040100107	0.1418	0.0669	0.0077	0.0044	0.0241	0.0044	0.0045	0.0178	0.1479	0.0137	0.0146	0.0093	0.0841	0.02	0.008	0.0046	0.0047	0.0962	0.0912	0.0112	0.0087	0.0093	0.0264	0.0089	0.0139	0.1515
9	rs17726364	1255877	1.08	0.832982220188166	2.84	1.13388392478305	0.0794705943994427	0.0444002990420635	0.1422	0.0668	0.0076	0.0044	0.0241	0.0043	0.0044	0.0178	0.148	0.0136	0.0147	0.0093	0.0838	0.02	0.0079	0.0045	0.0046	0.0963	0.0916	0.0112	0.0087	0.0091	0.0266	0.0087	0.0142	0.1516
9	rs117372494	1258565	1.08	0.832982220188166	2.86	1.07189958250627	0.074327086014936	0.0355814236323044	0.1422	0.0667	0.0076	0.0044	0.0241	0.0043	0.0044	0.0178	0.1479	0.0136	0.0147	0.0093	0.0838	0.02	0.008	0.0044	0.0046	0.0963	0.0917	0.0112	0.0087	0.0091	0.0266	0.0087	0.0143	0.1517
9	rs945864	1258905	1.08	0.832982220188166	2.86	1.07189958250627	0.0722771304144287	0.0299895715503581	0.1422	0.0667	0.0076	0.0044	0.0241	0.0043	0.0044	0.0178	0.1479	0.0136	0.0147	0.0093	0.0838	0.02	0.0079	0.0044	0.0046	0.0963	0.0917	0.0112	0.0087	0.0091	0.0266	0.0087	0.0143	0.1517
9	rs882092	1270676	1.08	0.832982220188166	2.87	1.0417097985148	0.0458056468015522	0.0371677161631349	0.1425	0.0659	0.0076	0.0044	0.0239	0.0043	0.0043	0.0179	0.148	0.0143	0.0148	0.0092	0.0834	0.02	0.0081	0.0043	0.0045	0.0963	0.0914	0.0109	0.0086	0.0091	0.0265	0.0086	0.0144	0.1527
9	rs13291750	1278834	1.1	0.712999886098274	2.87	1.0417097985148	0.035569956039232	0.0426802090410908	0.1439	0.0657	0.0073	0.0041	0.0233	0.0039	0.004	0.0182	0.1476	0.0148	0.0147	0.0088	0.0825	0.0196	0.0081	0.0038	0.0041	0.0956	0.0912	0.0109	0.0086	0.0092	0.0268	0.0085	0.0146	0.1559
9	rs117457639	1279013	1.1	0.712999886098274	2.87	1.0417097985148	0.0349627199441996	0.0487713126614836	0.1442	0.0656	0.0073	0.0041	0.0231	0.0039	0.004	0.0182	0.1474	0.0149	0.0147	0.0087	0.0822	0.0197	0.0082	0.0037	0.0041	0.0954	0.0911	0.0109	0.0086	0.0093	0.0269	0.0085	0.0146	0.1566
9	rs17727197	1279291	1.1	0.712999886098274	2.87	1.0417097985148	0.0407077141797237	0.0568162870431793	0.1449	0.0654	0.0072	0.004	0.0231	0.0038	0.004	0.0183	0.1474	0.015	0.0147	0.0085	0.0819	0.0195	0.0082	0.0036	0.004	0.0949	0.091	0.0109	0.0086	0.0093	0.027	0.0084	0.0147	0.1574
9	rs10809833	1283014	1.1	0.712999886098274	2.87	1.0417097985148	0.0485022964580218	0.0671011813753681	0.1461	0.0651	0.0071	0.0039	0.023	0.0036	0.0038	0.0185	0.1475	0.0152	0.0145	0.0082	0.0815	0.0193	0.0082	0.0033	0.0037	0.0938	0.0912	0.0108	0.0086	0.0094	0.027	0.0082	0.0148	0.1595
9	rs117356081	1285095	1.1	0.712999886098274	2.87	1.0417097985148	0.0526517306969012	0.066342698528096	0.1461	0.0651	0.0071	0.0039	0.023	0.0036	0.0038	0.0185	0.1474	0.0153	0.0145	0.0081	0.0815	0.0193	0.0082	0.0033	0.0038	0.0936	0.0911	0.0108	0.0086	0.0095	0.027	0.0082	0.0147	0.1596
9	rs79557006	1285465	1.1	0.712999886098274	2.87	1.0417097985148	0.052261932464049	0.0642925244573774	0.1461	0.0651	0.0071	0.0039	0.023	0.0036	0.0038	0.0185	0.1474	0.0154	0.0145	0.0081	0.0815	0.0193	0.0082	0.0033	0.0038	0.0936	0.0911	0.0108	0.0086	0.0095	0.027	0.0082	0.0147	0.1596
9	rs1890810	1285567	1.1	0.712999886098274	2.87	1.0417097985148	0.0523803609939897	0.0630754403159176	0.1461	0.0651	0.0071	0.0039	0.023	0.0036	0.0038	0.0185	0.1474	0.0154	0.0145	0.0081	0.0815	0.0193	0.0082	0.0033	0.0038	0.0936	0.0911	0.0108	0.0086	0.0095	0.027	0.0082	0.0147	0.1596
9	rs16926879	1288093	1.09	0.771508143262462	2.87	1.0417097985148	0.0500130156877488	0.0544545243824186	0.1462	0.0651	0.0071	0.0039	0.023	0.0036	0.0038	0.0185	0.1474	0.0154	0.0145	0.0081	0.0814	0.0193	0.0082	0.0033	0.0038	0.0937	0.0911	0.0108	0.0086	0.0095	0.027	0.0082	0.0147	0.1597
9	rs78960426	1298143	1.09	0.771508143262462	2.87	1.0417097985148	0.0599299589159843	0.0746651251279482	0.1461	0.0651	0.0071	0.0039	0.023	0.0036	0.0038	0.0186	0.1473	0.0156	0.0144	0.0081	0.0813	0.0193	0.0082	0.0033	0.0038	0.0934	0.0911	0.0108	0.0085	0.0095	0.027	0.0081	0.0148	0.16
9	rs1934559	1304665	1.09	0.771508143262462	2.87	1.0417097985148	0.0566394357453083	0.0434218664604836	0.1461	0.0652	0.0071	0.004	0.023	0.0037	0.0038	0.0186	0.1473	0.0157	0.0144	0.0081	0.0813	0.0194	0.0082	0.0033	0.0038	0.0932	0.0911	0.0108	0.0085	0.0096	0.027	0.0081	0.0148	0.1603
9	rs4741252	1310080	1.09	0.771508143262462	2.87	1.0417097985148	0.106962694612706	0.0705940384961114	0.1447	0.0648	0.0073	0.004	0.0229	0.0036	0.0036	0.0187	0.1467	0.0161	0.0143	0.0085	0.0813	0.0195	0.0082	0.0031	0.0036	0.0918	0.0914	0.0111	0.0084	0.0096	0.0268	0.0081	0.0153	0.1626
9	rs16927344	1311310	1.09	0.771508143262462	2.86	1.07189958250627	0.125962728864156	0.0846763759828098	0.1447	0.0646	0.0073	0.0039	0.0229	0.0035	0.0036	0.0187	0.1468	0.0163	0.0144	0.0086	0.0813	0.0195	0.0083	0.003	0.0036	0.0909	0.0917	0.0112	0.0085	0.0097	0.0269	0.008	0.0157	0.1629
9	rs4440679	1312312	1.09	0.771508143262462	2.83	1.16568278487026	0.134166482770299	0.0967067692295438	0.1445	0.0645	0.0073	0.004	0.0229	0.0035	0.0036	0.0187	0.1465	0.0163	0.0144	0.0087	0.0814	0.0195	0.0083	0.003	0.0036	0.091	0.092	0.0112	0.0085	0.0097	0.027	0.008	0.0157	0.1626
9	rs10809892	1315843	1.09	0.771508143262462	2.83	1.16568278487026	0.225149557331359	0.0905340721375833	0.1439	0.0646	0.0073	0.0041	0.023	0.0035	0.0035	0.0184	0.147	0.0164	0.0142	0.0089	0.0825	0.0196	0.0081	0.003	0.0036	0.0896	0.0923	0.0115	0.0086	0.0095	0.0266	0.0078	0.0158	0.1628
9	rs10809903	1319470	1.09	0.771508143262462	2.83	1.16568278487026	0.25755174403234	0.0996906297800724	0.1441	0.0648	0.0073	0.0041	0.0231	0.0034	0.0034	0.0183	0.147	0.0163	0.0143	0.0091	0.0827	0.0197	0.008	0.003	0.0036	0.0889	0.0923	0.0115	0.0086	0.0095	0.0266	0.0078	0.0159	0.1629
9	rs112556192	1320713	1.09	0.771508143262462	2.84	1.13388392478305	0.261742194941689	0.105929888658967	0.1442	0.0648	0.0073	0.0041	0.0231	0.0034	0.0034	0.0183	0.147	0.0163	0.0144	0.0091	0.0828	0.0198	0.008	0.003	0.0036	0.0886	0.0923	0.0115	0.0086	0.0094	0.0267	0.0078	0.0159	0.1629
9	rs117505458	1323592	1.08	0.832982220188166	2.84	1.13388392478305	0.274209084118865	0.129066862162823	0.1445	0.0651	0.0074	0.004	0.0231	0.0034	0.0033	0.0183	0.1469	0.0162	0.0146	0.0092	0.0833	0.02	0.0079	0.003	0.0037	0.0872	0.0924	0.0116	0.0086	0.0092	0.0268	0.0078	0.016	0.1627
9	rs1556970	1324313	1.08	0.832982220188166	2.84	1.13388392478305	0.276208672947869	0.140802799448455	0.1445	0.0651	0.0074	0.004	0.0232	0.0034	0.0033	0.0183	0.1468	0.0162	0.0147	0.0092	0.0834	0.0201	0.0079	0.003	0.0037	0.087	0.0924	0.0116	0.0086	0.0092	0.0268	0.0078	0.016	0.1627
9	rs75039017	1324750	1.08	0.832982220188166	2.83	1.16568278487026	0.286894219645996	0.152050501280167	0.1445	0.0652	0.0074	0.004	0.0232	0.0034	0.0033	0.0183	0.1468	0.0162	0.0146	0.0092	0.0834	0.0202	0.0079	0.003	0.0037	0.0869	0.0924	0.0116	0.0086	0.0092	0.0268	0.0078	0.016	0.1627
9	rs1538715	1324933	1.08	0.832982220188166	2.83	1.16568278487026	0.292823069092734	0.150722260023125	0.1445	0.0653	0.0074	0.004	0.0232	0.0034	0.0033	0.0183	0.1468	0.0162	0.0146	0.0092	0.0835	0.0202	0.0079	0.003	0.0037	0.0868	0.0924	0.0116	0.0086	0.0091	0.0268	0.0078	0.016	0.1628
9	rs7875774	1325139	1.08	0.832982220188166	2.84	1.13388392478305	0.287417547590157	0.159043458968422	0.1445	0.0653	0.0074	0.004	0.0232	0.0033	0.0033	0.0183	0.1468	0.0162	0.0146	0.0092	0.0835	0.0202	0.0079	0.003	0.0037	0.0869	0.0922	0.0116	0.0085	0.0091	0.0268	0.0078	0.0161	0.1628
9	rs74867206	1335509	1.09	0.771508143262462	2.84	1.13388392478305	0.277468228954964	0.127548514627829	0.1458	0.0657	0.0075	0.0037	0.0232	0.0032	0.0033	0.0186	0.1463	0.0156	0.0147	0.009	0.0853	0.0203	0.0077	0.0029	0.0035	0.0844	0.0924	0.0118	0.0086	0.0088	0.0273	0.0076	0.016	0.163
9	rs80144555	1339866	1.08	0.832982220188166	2.84	1.13388392478305	0.27267982715075	0.136483516162505	0.1462	0.0659	0.0075	0.0037	0.0232	0.0032	0.0033	0.0188	0.1461	0.0154	0.0148	0.0089	0.0859	0.0204	0.0077	0.0028	0.0035	0.0836	0.0925	0.0119	0.0086	0.0087	0.0274	0.0076	0.016	0.163
9	rs2153394	1341399	1.09	0.771508143262462	2.81	1.23090422469309	0.269957204238535	0.153192312773766	0.1464	0.0659	0.0075	0.0036	0.0232	0.0032	0.0033	0.0188	0.1462	0.0154	0.0148	0.0089	0.086	0.0204	0.0077	0.0028	0.0035	0.0834	0.0923	0.0119	0.0086	0.0087	0.0275	0.0076	0.0159	0.163
9	rs2185361	1341674	1.09	0.771508143262462	2.81	1.23090422469309	0.26101863573073	0.155197818379326	0.1463	0.0659	0.0075	0.0036	0.0232	0.0032	0.0033	0.0188	0.1461	0.0154	0.0148	0.009	0.0861	0.0204	0.0077	0.0028	0.0035	0.0833	0.0923	0.0118	0.0085	0.0088	0.0275	0.0076	0.0159	0.163
9	rs118073190	1346171	1.09	0.771508143262462	2.8	1.26433078213629	0.246426030724105	0.133118058492342	0.1464	0.066	0.0075	0.0036	0.0232	0.0032	0.0033	0.0187	0.1458	0.0152	0.0148	0.009	0.0863	0.0203	0.0078	0.0028	0.0035	0.0831	0.0924	0.0118	0.0085	0.0088	0.0276	0.0076	0.0158	0.1634
9	rs117823174	1346268	1.09	0.771508143262462	2.78	1.33282513578435	0.246864142936019	0.130142647632455	0.1464	0.066	0.0075	0.0036	0.0232	0.0032	0.0033	0.0187	0.1458	0.0151	0.0148	0.009	0.0863	0.0203	0.0078	0.0028	0.0035	0.0831	0.0924	0.0118	0.0085	0.0088	0.0276	0.0076	0.0158	0.1634
9	rs78391425	1346812	1.09	0.771508143262462	2.76	1.40351999273484	0.242936520302616	0.1286195965827	0.1463	0.066	0.0075	0.0036	0.0232	0.0032	0.0033	0.0187	0.1457	0.0151	0.0148	0.009	0.0864	0.0203	0.0078	0.0028	0.0035	0.0829	0.0924	0.0118	0.0085	0.0088	0.0276	0.0076	0.0158	0.1636
9	rs7037591	1347581	1.09	0.771508143262462	2.71	1.5899743257468	0.238828282437995	0.131762517932538	0.1463	0.0661	0.0075	0.0036	0.0232	0.0032	0.0033	0.0187	0.1455	0.0151	0.0148	0.009	0.0865	0.0203	0.0078	0.0028	0.0035	0.0827	0.0925	0.0118	0.0085	0.0088	0.0276	0.0077	0.0157	0.1639
9	rs10809947	1351988	1.09	0.771508143262462	2.7	1.62894385356865	0.220675775423035	0.100910383449072	0.1458	0.0663	0.0075	0.0034	0.0232	0.0032	0.0034	0.0184	0.1442	0.0149	0.0147	0.0091	0.087	0.02	0.0081	0.0029	0.0035	0.0826	0.0926	0.0119	0.0085	0.0086	0.0278	0.0075	0.0157	0.1655
9	rs7871293	1354036	1.09	0.771508143262462	2.7	1.62894385356865	0.220552219380913	0.122068020489475	0.1458	0.0664	0.0075	0.0033	0.0232	0.0032	0.0034	0.0184	0.144	0.0149	0.0147	0.0089	0.087	0.02	0.0082	0.0029	0.0035	0.0825	0.0927	0.012	0.0085	0.0086	0.0279	0.0075	0.0157	0.1656
9	rs1412252	1355029	1.09	0.771508143262462	2.7	1.62894385356865	0.211677445829914	0.15300179864157	0.1452	0.0665	0.0075	0.0033	0.0232	0.0032	0.0035	0.0185	0.144	0.0149	0.0149	0.009	0.0876	0.02	0.0081	0.0029	0.0035	0.0822	0.0926	0.012	0.0086	0.0086	0.0282	0.0075	0.0157	0.1655
9	rs77059974	1355361	1.09	0.771508143262462	2.7	1.62894385356865	0.200617962624286	0.137948383680462	0.1446	0.0666	0.0074	0.0032	0.0233	0.0031	0.0034	0.0185	0.1443	0.0149	0.0149	0.0089	0.0876	0.02	0.0081	0.0028	0.0035	0.0822	0.0928	0.012	0.0086	0.0086	0.0283	0.0075	0.0157	0.1656
9	rs7850356	1356094	1.09	0.771508143262462	2.7	1.62894385356865	0.183450472652013	0.149115027303675	0.1438	0.0667	0.0074	0.0032	0.0234	0.0031	0.0034	0.0186	0.1448	0.0149	0.0149	0.0088	0.0878	0.02	0.008	0.0028	0.0034	0.082	0.0928	0.012	0.0087	0.0085	0.0286	0.0075	0.0156	0.1658
9	rs6474774	1356732	1.09	0.771508143262462	2.69	1.66847647402654	0.143903326688307	0.186054927669735	0.143	0.0666	0.0075	0.0032	0.0232	0.0032	0.0033	0.0188	0.1455	0.0149	0.0149	0.009	0.0874	0.0202	0.0081	0.0028	0.0034	0.0819	0.0928	0.012	0.0089	0.0086	0.0285	0.0077	0.0155	0.1658
9	rs7874104	1359957	1.09	0.771508143262462	2.69	1.66847647402654	0.135683260340486	0.232804915938675	0.1429	0.0667	0.0075	0.0031	0.023	0.0032	0.0032	0.0187	0.1471	0.0147	0.0149	0.0091	0.0866	0.0202	0.008	0.0026	0.0034	0.0812	0.0924	0.0119	0.0094	0.0086	0.0286	0.0078	0.0156	0.166
9	rs10961119	1363575	1.09	0.771508143262462	2.69	1.66847647402654	0.0702436830162882	0.243316969283838	0.1406	0.0668	0.007	0.0028	0.023	0.003	0.0029	0.0189	0.1476	0.0142	0.0148	0.0089	0.0893	0.0202	0.0079	0.0025	0.0031	0.0804	0.0928	0.0117	0.0098	0.0092	0.0283	0.0079	0.0152	0.1674
9	rs11999182	1365424	1.1	0.712999886098274	2.69	1.66847647402654	0.0854656346475625	0.272133711812303	0.1402	0.0668	0.007	0.0027	0.0231	0.0029	0.0028	0.0189	0.1475	0.0141	0.0148	0.0089	0.0899	0.0201	0.0079	0.0025	0.003	0.0803	0.0931	0.0118	0.0099	0.0094	0.0279	0.0079	0.0152	0.1679
9	rs62531727	1366870	1.1	0.712999886098274	2.69	1.66847647402654	0.0676644484792497	0.303000622169218	0.1401	0.0668	0.0071	0.0027	0.0231	0.0028	0.0027	0.019	0.1477	0.0142	0.0151	0.0089	0.0897	0.0195	0.008	0.0025	0.003	0.0804	0.0933	0.0118	0.0099	0.0094	0.0279	0.0079	0.0151	0.1678
9	rs2375528	1367182	1.1	0.712999886098274	2.69	1.66847647402654	0.0605805264197135	0.328349957995155	0.1401	0.0668	0.0071	0.0027	0.0231	0.0028	0.0027	0.019	0.1479	0.0142	0.0151	0.0089	0.0895	0.0195	0.0081	0.0025	0.003	0.0805	0.0933	0.0118	0.0098	0.0094	0.0279	0.0079	0.0151	0.1679
9	rs73387924	1371366	1.1	0.712999886098274	2.69	1.66847647402654	0.0562123630535631	0.274908181287383	0.1403	0.0667	0.007	0.0027	0.023	0.0028	0.0027	0.019	0.148	0.0141	0.015	0.0087	0.0891	0.0194	0.0081	0.0025	0.003	0.081	0.0933	0.0118	0.0098	0.0094	0.0279	0.0079	0.0149	0.1682
9	rs646785	1373944	1.1	0.712999886098274	2.69	1.66847647402654	0.057482033191222	0.219635172294957	0.1404	0.0666	0.007	0.0027	0.023	0.0028	0.0027	0.019	0.148	0.0141	0.0149	0.0086	0.0891	0.0195	0.008	0.0025	0.003	0.0811	0.0933	0.0119	0.0098	0.0093	0.0279	0.0078	0.0149	0.1683
9	rs1412250	1378243	1.1	0.712999886098274	2.76	1.40351999273484	0.0657761359196214	0.205769121028153	0.1403	0.0665	0.007	0.0027	0.023	0.0028	0.0027	0.0189	0.148	0.0141	0.0149	0.0085	0.0893	0.0191	0.008	0.0025	0.003	0.0818	0.0933	0.0117	0.0098	0.0092	0.0279	0.0079	0.0148	0.1682
9	rs665130	1378707	1.1	0.712999886098274	2.76	1.40351999273484	0.0653438263974866	0.202612107960775	0.1403	0.0665	0.007	0.0027	0.023	0.0028	0.0027	0.0189	0.148	0.0141	0.0149	0.0085	0.0894	0.0191	0.008	0.0025	0.003	0.0818	0.0933	0.0117	0.0098	0.0092	0.0279	0.0079	0.0148	0.1682
9	rs113179567	1379579	1.1	0.712999886098274	2.75	1.43969700504398	0.0669646814555478	0.198219832327859	0.1403	0.0665	0.007	0.0026	0.023	0.0028	0.0027	0.0188	0.148	0.0142	0.0149	0.0085	0.0894	0.0191	0.008	0.0025	0.003	0.0819	0.0935	0.0117	0.0098	0.0091	0.0279	0.0079	0.0147	0.1682
9	rs2889106	1385643	1.11	0.657414555049712	2.75	1.43969700504398	0.0366601371615232	0.23842971495909	0.1393	0.0656	0.0068	0.0028	0.0227	0.0029	0.0027	0.019	0.1475	0.0147	0.0155	0.0082	0.0902	0.0201	0.0078	0.0026	0.0031	0.0811	0.0928	0.0117	0.01	0.0095	0.0279	0.0079	0.0148	0.1689
9	rs10961233	1386018	1.11	0.657414555049712	2.75	1.43969700504398	0.0605432258613773	0.356535279177838	0.1393	0.0654	0.0068	0.0028	0.0227	0.0029	0.0027	0.019	0.1474	0.0147	0.0155	0.0082	0.0903	0.0202	0.0078	0.0027	0.0031	0.0811	0.0925	0.0117	0.01	0.0095	0.0278	0.0078	0.0149	0.1687
9	rs76523056	1386510	1.11	0.657414555049712	2.75	1.43969700504398	0.0587706303105028	0.467871754230935	0.1384	0.0646	0.0069	0.003	0.0223	0.003	0.0029	0.0192	0.1465	0.0151	0.0161	0.0082	0.0907	0.0208	0.0079	0.0029	0.0031	0.0813	0.0915	0.0118	0.0099	0.0098	0.0277	0.008	0.0158	0.1679
9	rs7848119	1386844	1.11	0.657414555049712	2.75	1.43969700504398	0.0564434267817245	0.526842296254558	0.1379	0.0641	0.0071	0.0031	0.022	0.0031	0.0029	0.0193	0.1459	0.0151	0.0164	0.0082	0.091	0.0213	0.008	0.0031	0.0032	0.0817	0.0907	0.0119	0.0099	0.01	0.0278	0.008	0.0161	0.1674
9	rs677079	1387954	1.1	0.712999886098274	2.75	1.43969700504398	0.0584968097555229	0.778897583647716	0.1361	0.0632	0.0075	0.0035	0.0213	0.0034	0.003	0.0205	0.1429	0.0157	0.0173	0.0085	0.0902	0.0215	0.0086	0.0034	0.0033	0.0848	0.0901	0.012	0.01	0.0106	0.0272	0.0083	0.016	0.1665
9	rs666098	1391014	1.1	0.712999886098274	2.75	1.43969700504398	0.0644653752675538	0.834819979077033	0.1359	0.063	0.0076	0.0035	0.0213	0.0035	0.003	0.0206	0.1425	0.0158	0.0174	0.0087	0.0901	0.0215	0.0086	0.0036	0.0034	0.0851	0.0899	0.012	0.01	0.0105	0.0271	0.0084	0.016	0.1665
9	rs590938	1391887	1.1	0.712999886098274	2.76	1.40351999273484	0.0639807175108293	0.843316773027515	0.1358	0.0628	0.0076	0.0035	0.0213	0.0035	0.003	0.0207	0.1424	0.0157	0.0175	0.0087	0.0902	0.0215	0.0087	0.0036	0.0034	0.0852	0.0898	0.012	0.01	0.0106	0.0271	0.0084	0.016	0.1664
9	rs1934243	1400154	1.1	0.712999886098274	2.77	1.36789661096653	0.0807012707001993	0.908776414121889	0.1357	0.0624	0.0076	0.0035	0.0213	0.0036	0.003	0.0208	0.142	0.0158	0.0175	0.0088	0.0902	0.0215	0.0089	0.0035	0.0034	0.0856	0.0897	0.0121	0.01	0.0106	0.027	0.0085	0.0159	0.1663
9	rs56309544	1401847	1.09	0.771508143262462	2.77	1.36789661096653	0.0694449326640147	0.889972119210677	0.1357	0.0624	0.0076	0.0035	0.0213	0.0036	0.0031	0.0208	0.1419	0.0158	0.0176	0.0089	0.0902	0.0215	0.0089	0.0035	0.0034	0.0857	0.0896	0.0121	0.01	0.0106	0.0269	0.0085	0.0159	0.1664
9	rs6474799	1404008	1.09	0.771508143262462	2.78	1.33282513578435	0.056764404435444	0.846565716676542	0.1356	0.0625	0.0076	0.0035	0.0213	0.0036	0.0031	0.0208	0.1418	0.0158	0.0176	0.0089	0.0904	0.0215	0.0089	0.0035	0.0034	0.0857	0.0897	0.0121	0.01	0.0106	0.0268	0.0085	0.0158	0.1663
9	rs10961307	1404850	1.09	0.771508143262462	2.79	1.29830379804321	0.0643682513106772	0.897797577651452	0.1356	0.0624	0.0076	0.0035	0.0214	0.0036	0.0031	0.0208	0.1417	0.0158	0.0175	0.0089	0.0905	0.0215	0.0089	0.0035	0.0034	0.0857	0.0896	0.0121	0.01	0.0107	0.0268	0.0085	0.0159	0.1663
9	rs9407566	1404922	1.09	0.771508143262462	2.79	1.29830379804321	0.0641936706757753	0.896701178490794	0.1356	0.0624	0.0076	0.0035	0.0214	0.0036	0.0031	0.0208	0.1417	0.0158	0.0175	0.0089	0.0905	0.0215	0.0089	0.0035	0.0034	0.0856	0.0896	0.0121	0.01	0.0107	0.0268	0.0085	0.0159	0.1663
9	rs10961372	1416846	1.1	0.712999886098274	2.81	1.23090422469309	0.0604500409402074	0.932234322882368	0.1353	0.0612	0.0078	0.0036	0.0212	0.0036	0.0031	0.0208	0.1419	0.0157	0.0178	0.0089	0.0909	0.0215	0.009	0.0036	0.0036	0.086	0.0898	0.0122	0.0099	0.0106	0.0265	0.0086	0.016	0.166
9	rs10810090	1419062	1.1	0.712999886098274	2.8	1.26433078213629	0.0675641903103964	0.97472218368308	0.1353	0.0612	0.0078	0.0036	0.0212	0.0036	0.0031	0.0208	0.1418	0.0157	0.0178	0.0089	0.091	0.0215	0.009	0.0036	0.0036	0.086	0.0897	0.0122	0.01	0.0106	0.0266	0.0086	0.016	0.166
9	rs10491861	1419638	1.1	0.712999886098274	2.81	1.23090422469309	0.0679054648301647	0.98556133627698	0.1353	0.0612	0.0078	0.0036	0.0213	0.0036	0.0031	0.0208	0.1418	0.0157	0.0178	0.009	0.0911	0.0215	0.009	0.0036	0.0036	0.086	0.0897	0.0122	0.01	0.0106	0.0266	0.0086	0.0159	0.166
9	rs77845929	1421296	1.1	0.712999886098274	2.81	1.23090422469309	0.0688345561293127	0.972970989012816	0.1352	0.0612	0.0078	0.0036	0.0213	0.0037	0.0031	0.0208	0.1418	0.0157	0.0178	0.009	0.0912	0.0215	0.009	0.0036	0.0036	0.0859	0.0896	0.0122	0.01	0.0106	0.0266	0.0087	0.0159	0.166
9	rs113556240	1427006	1.1	0.712999886098274	2.82	1.19802221324668	0.0737739660434447	0.968675212661196	0.1351	0.0609	0.0078	0.0036	0.0213	0.0037	0.0031	0.0208	0.1418	0.0157	0.0177	0.009	0.0912	0.0215	0.009	0.0036	0.0036	0.0859	0.0895	0.0122	0.01	0.0106	0.0267	0.0087	0.0159	0.1663
9	rs7868750	1436227	1.1	0.712999886098274	2.82	1.19802221324668	0.0635947214842337	0.974403738947633	0.1348	0.0597	0.008	0.0037	0.0216	0.0038	0.0031	0.0208	0.1415	0.0157	0.0177	0.0091	0.0913	0.0215	0.0091	0.0037	0.0038	0.0858	0.0893	0.0123	0.0099	0.0106	0.0271	0.0088	0.0158	0.1671
9	rs72690605	1437800	NA	NA	NA	NA	0.0611981812826575	0.969788575601551	0.1347	0.0594	0.008	0.0037	0.0216	0.0038	0.0031	0.0208	0.1414	0.0157	0.0177	0.0091	0.0913	0.0215	0.0091	0.0037	0.0038	0.0858	0.0892	0.0123	0.0099	0.0106	0.0271	0.0088	0.0158	0.1673
9	rs604829	1446149	NA	NA	NA	NA	0.1229266523519	1.02110802764401	0.133	0.0564	0.0085	0.0039	0.0219	0.0039	0.0031	0.0202	0.1419	0.0163	0.0178	0.0092	0.0914	0.0217	0.0093	0.0036	0.0043	0.0865	0.0894	0.0123	0.0098	0.0102	0.0271	0.0091	0.0154	0.1693
9	rs75309834	1446942	1.11	0.657414555049712	2.81	1.23090422469309	0.147566225241478	1.01853803691385	0.1328	0.0559	0.0085	0.0038	0.0219	0.0039	0.0031	0.0202	0.142	0.0164	0.0178	0.0092	0.0915	0.0217	0.0093	0.0036	0.0045	0.0863	0.0895	0.0123	0.0098	0.0101	0.027	0.0091	0.0153	0.1697
9	rs13294519	1449084	1.11	0.657414555049712	2.82	1.19802221324668	0.147533569820667	0.959618601140822	0.1327	0.0557	0.0086	0.0038	0.0219	0.0039	0.0031	0.0201	0.1421	0.0165	0.0179	0.0092	0.0915	0.0217	0.0093	0.0036	0.0045	0.0862	0.0895	0.0124	0.0098	0.0101	0.027	0.0091	0.0153	0.1699
9	rs10756548	1449326	1.1	0.712999886098274	2.82	1.19802221324668	0.145290714227196	0.951529519466646	0.1328	0.0557	0.0086	0.0038	0.0219	0.0039	0.0031	0.0202	0.1422	0.0166	0.0179	0.0092	0.0914	0.0217	0.0093	0.0036	0.0045	0.0862	0.0895	0.0124	0.0098	0.0101	0.027	0.0091	0.0153	0.1698
9	rs10810139	1449445	1.1	0.712999886098274	2.82	1.19802221324668	0.153848727208369	0.914433112052589	0.1328	0.0558	0.0086	0.0038	0.0218	0.0039	0.0031	0.0202	0.1422	0.0167	0.0179	0.0092	0.0915	0.0217	0.0093	0.0036	0.0046	0.0861	0.0895	0.0125	0.0098	0.01	0.027	0.009	0.0152	0.1698
9	rs10810165	1455409	1.11	0.657414555049712	2.82	1.19802221324668	0.1796528841292	0.734618966217973	0.1314	0.0552	0.0085	0.0037	0.0219	0.004	0.0031	0.0201	0.1423	0.0168	0.0176	0.0089	0.0924	0.0215	0.0093	0.0036	0.0047	0.0869	0.0899	0.0125	0.0099	0.0098	0.0266	0.0086	0.0152	0.171
9	rs1412259	1456797	1.11	0.657414555049712	2.82	1.19802221324668	0.182635490975948	0.70666039291283	0.1312	0.0552	0.0085	0.0037	0.0219	0.004	0.0031	0.0201	0.1424	0.0168	0.0175	0.0089	0.0923	0.0215	0.0093	0.0035	0.0047	0.0871	0.0899	0.0125	0.0099	0.0098	0.0265	0.0085	0.0153	0.1714
9	rs2026385	1459702	1.11	0.657414555049712	2.82	1.19802221324668	0.180460173308243	0.636040584855225	0.1304	0.0546	0.0084	0.0037	0.0218	0.004	0.0031	0.0202	0.1431	0.017	0.0174	0.0087	0.0927	0.0214	0.0092	0.0035	0.0047	0.088	0.09	0.0126	0.0099	0.0096	0.0265	0.0083	0.0153	0.1716
9	rs2210421	1460365	NA	NA	NA	NA	0.192782058890569	0.327861528287684	0.128	0.0545	0.0081	0.0037	0.0212	0.0041	0.0032	0.0201	0.1439	0.0178	0.0174	0.0084	0.0908	0.021	0.0087	0.0039	0.0049	0.0912	0.091	0.0127	0.01	0.0087	0.0256	0.0077	0.0148	0.1745
9	rs10961548	1460427	NA	NA	NA	NA	0.179726187721043	0.33828612531729	0.1276	0.0547	0.008	0.0037	0.0215	0.004	0.0032	0.0199	0.1438	0.0178	0.0174	0.0084	0.091	0.0209	0.0086	0.0039	0.0049	0.0916	0.091	0.0127	0.0099	0.0086	0.0255	0.0077	0.0146	0.1748
9	rs16929581	1461225	1.14	0.507725131913635	2.83	1.16568278487026	0.187481595586512	0.0959064362335864	0.1241	0.0578	0.0082	0.0039	0.0206	0.0039	0.0033	0.0202	0.1444	0.0178	0.0173	0.0076	0.0915	0.0201	0.0073	0.0035	0.0048	0.0966	0.09	0.012	0.0098	0.0074	0.0245	0.0071	0.0141	0.1781
9	rs1537229	1461491	1.14	0.507725131913635	2.83	1.16568278487026	0.210271655797559	0.0649047369682324	0.1243	0.0581	0.0083	0.0039	0.0203	0.0038	0.0034	0.02	0.1446	0.0178	0.0173	0.0075	0.0917	0.0197	0.007	0.0034	0.0048	0.0978	0.0894	0.0118	0.0097	0.0072	0.0242	0.0069	0.014	0.1791
9	rs17807553	1468725	1.14	0.507725131913635	2.84	1.13388392478305	0.209870970614979	0.0827839899811906	0.1253	0.0585	0.0083	0.0037	0.0199	0.0036	0.0033	0.0196	0.1446	0.0175	0.0173	0.0074	0.0922	0.0194	0.0065	0.0034	0.0047	0.0991	0.0893	0.0113	0.0094	0.0069	0.0236	0.0068	0.0142	0.18
9	rs117888210	1468808	1.14	0.507725131913635	2.84	1.13388392478305	0.192896566012064	0.0754615745563616	0.125	0.0585	0.0082	0.0037	0.0199	0.0036	0.0034	0.0195	0.1449	0.0176	0.0173	0.0075	0.0923	0.0194	0.0065	0.0033	0.0047	0.0996	0.0893	0.0112	0.0094	0.0069	0.0236	0.0067	0.0141	0.18
9	rs16929766	1468895	1.14	0.507725131913635	2.85	1.10262356492582	0.184341926456687	0.067793837675817	0.125	0.0586	0.0081	0.0037	0.0199	0.0036	0.0034	0.0196	0.1449	0.0176	0.0174	0.0075	0.0924	0.0194	0.0065	0.0031	0.0046	0.0997	0.0893	0.0112	0.0093	0.0069	0.0235	0.0067	0.014	0.18
9	rs7853203	1472056	1.14	0.507725131913635	2.88	1.01205197621114	0.178628446820583	0.046032885392933	0.1255	0.0587	0.0081	0.0036	0.0198	0.0035	0.0034	0.0196	0.145	0.0176	0.0173	0.0074	0.0926	0.0192	0.0064	0.0031	0.0045	0.1001	0.0896	0.0111	0.0091	0.0069	0.0234	0.0066	0.014	0.1802
9	rs10114292	1474129	1.14	0.507725131913635	2.88	1.01205197621114	0.173772631669048	0.0343351618345971	0.1256	0.0587	0.0081	0.0036	0.0197	0.0035	0.0034	0.0197	0.1451	0.0175	0.0173	0.0074	0.0927	0.0192	0.0063	0.0031	0.0044	0.1002	0.0896	0.0111	0.009	0.0069	0.0233	0.0066	0.0139	0.1802
9	rs10961710	1488655	1.14	0.507725131913635	2.87	1.0417097985148	0.161558297697988	0.0314573291534159	0.1272	0.0587	0.0081	0.0036	0.0196	0.0033	0.0033	0.0195	0.1455	0.0176	0.0175	0.0072	0.0935	0.0187	0.0061	0.003	0.004	0.101	0.0896	0.0108	0.0089	0.0068	0.023	0.0064	0.0136	0.1798
9	rs10961718	1489440	1.14	0.507725131913635	2.87	1.0417097985148	0.158134667383948	0.0242729941931404	0.1273	0.0587	0.0081	0.0036	0.0196	0.0033	0.0033	0.0195	0.1456	0.0176	0.0175	0.0071	0.0936	0.0187	0.0062	0.003	0.004	0.101	0.0895	0.0108	0.0089	0.0068	0.023	0.0064	0.0136	0.1798
9	rs7854400	1490577	1.14	0.507725131913635	2.88	1.01205197621114	0.158918287957358	0.0182088497742041	0.1274	0.0588	0.008	0.0036	0.0195	0.0034	0.0034	0.0195	0.1457	0.0176	0.0174	0.0071	0.0937	0.0187	0.0062	0.003	0.004	0.1011	0.0897	0.0108	0.0087	0.0068	0.0229	0.0064	0.0136	0.1795
9	rs77556451	1490689	1.14	0.507725131913635	2.88	1.01205197621114	0.164676407865571	0.0210131208452679	0.1274	0.0588	0.008	0.0036	0.0195	0.0034	0.0033	0.0195	0.1457	0.0176	0.0174	0.007	0.0937	0.0189	0.0062	0.003	0.004	0.1011	0.0897	0.0108	0.0087	0.0067	0.0229	0.0064	0.0136	0.1795
9	rs10810253	1490830	1.14	0.507725131913635	2.88	1.01205197621114	0.156743428323923	0.0271986725655142	0.1274	0.0588	0.0079	0.0036	0.0195	0.0034	0.0033	0.0195	0.1457	0.0176	0.0174	0.007	0.0937	0.0189	0.0062	0.003	0.004	0.1012	0.0897	0.0108	0.0087	0.0067	0.0229	0.0064	0.0136	0.1795
9	rs75035373	1494685	1.14	0.507725131913635	2.87	1.0417097985148	0.125903346897002	0.0325543087444737	0.1281	0.0586	0.0077	0.0035	0.0195	0.0033	0.0032	0.0196	0.1462	0.0176	0.0176	0.0069	0.0938	0.0189	0.0061	0.003	0.0038	0.1015	0.09	0.0105	0.0086	0.0066	0.0225	0.0065	0.0133	0.1796
9	rs11999890	1496060	1.14	0.507725131913635	2.88	1.01205197621114	0.102587631125694	0.0394960144567185	0.129	0.0583	0.0075	0.0033	0.0195	0.0032	0.0031	0.0197	0.147	0.0175	0.0177	0.0067	0.094	0.019	0.006	0.003	0.0035	0.1018	0.0902	0.0103	0.0085	0.0065	0.0221	0.0066	0.013	0.1796
9	rs28654944	1498941	1.14	0.507725131913635	2.87	1.0417097985148	0.100895265438441	0.0389488455233696	0.1295	0.0582	0.0074	0.0031	0.0196	0.0032	0.0029	0.0197	0.1478	0.0174	0.0176	0.0065	0.094	0.019	0.0058	0.0029	0.0033	0.1024	0.0905	0.0101	0.0085	0.0065	0.0214	0.0068	0.0128	0.1796
9	rs11788644	1502004	1.14	0.507725131913635	2.87	1.0417097985148	0.102666164576812	0.0409905139367434	0.1295	0.0581	0.0073	0.0031	0.0196	0.0032	0.0029	0.0197	0.1478	0.0174	0.0176	0.0065	0.094	0.019	0.0058	0.0029	0.0033	0.1024	0.0908	0.0101	0.0085	0.0065	0.0212	0.0067	0.0127	0.18
9	rs955956	1505268	1.14	0.507725131913635	2.87	1.0417097985148	0.10398057354665	0.0334647283977128	0.1295	0.058	0.0073	0.003	0.0196	0.0032	0.0029	0.0197	0.1478	0.0175	0.0174	0.0065	0.094	0.0189	0.0057	0.0029	0.0032	0.1026	0.091	0.0101	0.0086	0.0065	0.021	0.0068	0.0126	0.1803
9	rs16930214	1507712	1.14	0.507725131913635	2.87	1.0417097985148	0.10237839171617	0.0299412080654744	0.1294	0.0579	0.0072	0.003	0.0196	0.0032	0.0029	0.0197	0.1479	0.0175	0.0174	0.0065	0.094	0.0189	0.0057	0.0029	0.0032	0.1025	0.0912	0.0101	0.0086	0.0066	0.0209	0.0069	0.0126	0.1804
9	rs62534848	1507900	1.14	0.507725131913635	2.87	1.0417097985148	0.102065031917867	0.0299895715503581	0.1294	0.0579	0.0072	0.003	0.0196	0.0032	0.0029	0.0197	0.1479	0.0175	0.0174	0.0065	0.094	0.0189	0.0057	0.0029	0.0032	0.1024	0.0912	0.0101	0.0086	0.0066	0.0209	0.0069	0.0126	0.1804
9	rs117412395	1509949	1.14	0.507725131913635	2.88	1.01205197621114	0.099682489106976	0.0278493563335276	0.1294	0.0579	0.0072	0.0029	0.0196	0.0032	0.0029	0.0197	0.148	0.0174	0.0173	0.0065	0.094	0.0189	0.0057	0.0029	0.0032	0.1023	0.0914	0.0101	0.0087	0.0066	0.0208	0.007	0.0125	0.1804
9	rs10491858	1510495	1.14	0.507725131913635	2.88	1.01205197621114	0.0995026470010771	0.0272449100544205	0.1294	0.0579	0.0072	0.0029	0.0196	0.0032	0.0029	0.0197	0.148	0.0174	0.0173	0.0065	0.0939	0.0189	0.0057	0.0029	0.0032	0.1023	0.0914	0.0101	0.0087	0.0066	0.0208	0.007	0.0125	0.1804
9	rs1331991	1511125	1.14	0.507725131913635	2.89	0.982923819582558	0.0991948188863754	0.0272911844961609	0.1295	0.0579	0.0072	0.0029	0.0196	0.0032	0.0029	0.0197	0.148	0.0174	0.0173	0.0065	0.0939	0.0189	0.0057	0.0029	0.0032	0.1023	0.0914	0.0101	0.0087	0.0066	0.0208	0.007	0.0125	0.1804
9	rs117276731	1511343	1.14	0.507725131913635	2.88	1.01205197621114	0.0990667333276475	0.02738384419659	0.1295	0.0579	0.0072	0.0029	0.0196	0.0032	0.0029	0.0197	0.148	0.0174	0.0173	0.0065	0.0939	0.0189	0.0057	0.0029	0.0032	0.1024	0.0914	0.0101	0.0087	0.0066	0.0208	0.007	0.0125	0.1804
9	rs77317921	1514361	1.14	0.507725131913635	2.89	0.982923819582558	0.0958229658868539	0.0281774060916844	0.1295	0.0578	0.0072	0.0029	0.0196	0.0031	0.0028	0.0196	0.1481	0.0174	0.0173	0.0065	0.0939	0.019	0.0057	0.0029	0.0032	0.1025	0.0916	0.0101	0.0086	0.0065	0.0207	0.007	0.0125	0.1805
9	rs75307963	1519436	1.14	0.507725131913635	2.89	0.982923819582558	0.077111076123151	0.0271524720398265	0.1296	0.0578	0.0071	0.0028	0.0196	0.0031	0.0028	0.0195	0.1484	0.0171	0.0173	0.0065	0.0939	0.019	0.0057	0.0029	0.0031	0.1025	0.092	0.01	0.0088	0.0065	0.0205	0.007	0.0124	0.1805
9	rs10810361	1527945	1.13	0.554827224596281	2.89	0.982923819582558	0.0578792885587148	0.0263271951048357	0.1297	0.0577	0.0071	0.0027	0.0196	0.003	0.0027	0.0193	0.1489	0.0168	0.0174	0.0066	0.0938	0.0191	0.0057	0.0028	0.0031	0.1025	0.0925	0.01	0.009	0.0066	0.0202	0.0071	0.0122	0.1807
9	rs79752598	1532960	1.13	0.554827224596281	2.89	0.982923819582558	0.0443070716104808	0.0266467087961266	0.1295	0.0573	0.007	0.0027	0.0195	0.0031	0.0027	0.0191	0.1495	0.0164	0.0174	0.0066	0.0939	0.0192	0.0057	0.0029	0.0031	0.1027	0.0925	0.0099	0.0091	0.0066	0.0202	0.0071	0.0122	0.1809
9	rs10961944	1535003	1.13	0.554827224596281	2.9	0.954322971774498	0.0443221921113195	0.0296999361896832	0.1294	0.0571	0.007	0.0027	0.0195	0.0031	0.0027	0.0191	0.1499	0.0163	0.0174	0.0066	0.094	0.0192	0.0057	0.0029	0.0031	0.1027	0.0925	0.0099	0.0091	0.0066	0.0201	0.0072	0.0122	0.181
9	rs76279290	1553574	1.13	0.554827224596281	2.9	0.954322971774498	0.0471803375560585	0.0432502093949739	0.1293	0.057	0.0069	0.0026	0.0194	0.003	0.0027	0.0188	0.1503	0.0164	0.0175	0.0067	0.094	0.0191	0.0056	0.0028	0.0032	0.1026	0.093	0.0098	0.0091	0.0066	0.0197	0.0072	0.0122	0.1814
9	rs11794162	1554534	1.13	0.554827224596281	2.9	0.954322971774498	0.0479258796533764	0.0435364726885953	0.1293	0.057	0.0069	0.0026	0.0194	0.003	0.0026	0.0188	0.1503	0.0164	0.0175	0.0067	0.094	0.0191	0.0056	0.0028	0.0032	0.1026	0.0931	0.0098	0.0091	0.0066	0.0197	0.0072	0.0122	0.1815
9	rs78117824	1575270	1.13	0.554827224596281	2.9	0.954322971774498	0.0546822321024157	0.0621356168740305	0.1292	0.0569	0.0068	0.0026	0.0193	0.0029	0.0026	0.0185	0.1509	0.0164	0.0174	0.0067	0.0941	0.0189	0.0056	0.0028	0.0032	0.1025	0.0936	0.0097	0.0091	0.0065	0.0193	0.0072	0.0121	0.1819
9	rs4278202	1578049	1.13	0.554827224596281	2.91	0.926247013494653	0.0572122193455661	0.072439332491911	0.1292	0.057	0.0068	0.0026	0.0193	0.0028	0.0026	0.0185	0.1509	0.0164	0.0175	0.0067	0.0941	0.0188	0.0056	0.0028	0.0033	0.1025	0.0937	0.0097	0.0091	0.0065	0.0192	0.0072	0.0123	0.182
9	rs7863313	1580280	1.13	0.554827224596281	2.91	0.926247013494653	0.0565859338684254	0.0734410917135857	0.1293	0.057	0.0068	0.0026	0.0193	0.0029	0.0026	0.0185	0.1509	0.0164	0.0175	0.0067	0.0941	0.0188	0.0056	0.0028	0.0033	0.1024	0.0936	0.0097	0.0091	0.0065	0.0192	0.0072	0.0123	0.1821
9	rs117667309	1581753	1.13	0.554827224596281	2.91	0.926247013494653	0.0558051040098534	0.0707352835858344	0.1293	0.057	0.0068	0.0026	0.0193	0.0028	0.0026	0.0184	0.1509	0.0164	0.0175	0.0067	0.0941	0.0188	0.0056	0.0028	0.0033	0.1024	0.0937	0.0096	0.009	0.0066	0.0192	0.0072	0.0122	0.1821
9	rs118023937	1589897	1.13	0.554827224596281	2.9	0.954322971774498	0.0599670090180403	0.0745206892954474	0.1293	0.057	0.0068	0.0027	0.0193	0.0028	0.0025	0.0184	0.151	0.0164	0.0174	0.0067	0.0941	0.0188	0.0056	0.0028	0.0033	0.1024	0.0939	0.0096	0.009	0.0066	0.0191	0.0072	0.0122	0.1822
9	rs10810459	1596030	1.13	0.554827224596281	2.91	0.926247013494653	0.0671242086990668	0.0908466920878404	0.1294	0.057	0.0067	0.0027	0.0193	0.0027	0.0024	0.0183	0.151	0.0164	0.0174	0.0067	0.0941	0.0188	0.0057	0.0028	0.0033	0.1024	0.0941	0.0096	0.009	0.0066	0.019	0.0072	0.0121	0.1823
9	rs702166	1605735	1.13	0.554827224596281	2.9	0.954322971774498	0.0826728106837465	0.100421787636218	0.1294	0.0569	0.0068	0.0027	0.0193	0.0027	0.0024	0.018	0.1512	0.0164	0.0173	0.0066	0.0943	0.0188	0.0056	0.0029	0.0033	0.1023	0.0942	0.0096	0.0091	0.0066	0.0188	0.0072	0.012	0.1826
9	rs75886015	1607991	1.12	0.604706511137083	2.89	0.982923819582558	0.0869668243518729	0.0985574267252826	0.1293	0.0569	0.0068	0.0027	0.0193	0.0027	0.0024	0.018	0.1512	0.0164	0.0173	0.0066	0.0942	0.0188	0.0056	0.0029	0.0033	0.1021	0.0943	0.0096	0.0091	0.0066	0.0188	0.0072	0.012	0.1829
9	rs10738429	1613989	1.12	0.604706511137083	2.89	0.982923819582558	0.0961995926783538	0.114018222871647	0.1294	0.0568	0.0068	0.0027	0.0194	0.0027	0.0024	0.0179	0.1512	0.0164	0.0173	0.0067	0.094	0.0189	0.0056	0.0029	0.0032	0.1017	0.0944	0.0095	0.0091	0.0066	0.0188	0.0073	0.012	0.1833
9	rs12551917	1617821	1.13	0.554827224596281	2.88	1.01205197621114	0.0880560924913025	0.116075670936253	0.1297	0.0568	0.0068	0.0028	0.0194	0.0026	0.0023	0.0179	0.1514	0.0164	0.0173	0.0067	0.0935	0.019	0.0057	0.0029	0.0033	0.1014	0.0944	0.0095	0.0091	0.0066	0.0188	0.0073	0.0121	0.1832
9	rs35983043	1617985	1.13	0.554827224596281	2.83	1.16568278487026	0.0885562330401147	0.116678387763124	0.1297	0.0568	0.0068	0.0028	0.0194	0.0026	0.0023	0.0179	0.1514	0.0164	0.0173	0.0067	0.0935	0.019	0.0057	0.0029	0.0033	0.1014	0.0944	0.0095	0.0091	0.0066	0.0188	0.0073	0.0121	0.1832
9	rs10120355	1620413	1.12	0.604706511137083	2.8	1.26433078213629	0.0915461631093836	0.121192531147954	0.1298	0.0567	0.0068	0.0028	0.0195	0.0026	0.0023	0.0179	0.1516	0.0164	0.0173	0.0067	0.0934	0.0191	0.0057	0.003	0.0033	0.1013	0.0944	0.0094	0.0091	0.0066	0.0189	0.0073	0.0121	0.1831
9	rs702185	1621830	1.12	0.604706511137083	2.8	1.26433078213629	0.0949727142219086	0.123914232541766	0.1301	0.0568	0.0068	0.0028	0.0195	0.0026	0.0023	0.0179	0.1515	0.0164	0.0173	0.0067	0.0934	0.019	0.0057	0.003	0.0033	0.1015	0.0941	0.0094	0.0091	0.0066	0.0188	0.0073	0.0121	0.1834
9	rs62534015	1625123	1.13	0.554827224596281	2.79	1.29830379804321	0.088436988863279	0.111042965294375	0.1301	0.0567	0.0068	0.0028	0.0195	0.0026	0.0023	0.0179	0.1515	0.0164	0.0172	0.0067	0.0934	0.019	0.0057	0.003	0.0033	0.1015	0.0942	0.0094	0.0091	0.0066	0.0188	0.0072	0.0121	0.1834
9	rs55967748	1629267	1.13	0.554827224596281	2.78	1.33282513578435	0.081513384398441	0.102135909969483	0.1302	0.0564	0.0069	0.0029	0.0196	0.0025	0.0024	0.0179	0.151	0.0163	0.0172	0.0068	0.0932	0.019	0.0057	0.0031	0.0034	0.1013	0.0944	0.0092	0.0091	0.0065	0.0192	0.0072	0.0121	0.1835
9	rs75504494	1631945	1.12	0.604706511137083	2.78	1.33282513578435	0.0785831738101512	0.099852929030262	0.1302	0.0564	0.0069	0.0029	0.0196	0.0025	0.0024	0.018	0.1508	0.0163	0.0173	0.0068	0.0932	0.019	0.0057	0.0031	0.0034	0.1013	0.0945	0.0091	0.0091	0.0065	0.0192	0.0072	0.0121	0.1835
9	rs1323224	1636435	1.12	0.604706511137083	2.78	1.33282513578435	0.0823307147011249	0.105017761869895	0.1302	0.0563	0.0069	0.003	0.0196	0.0025	0.0024	0.018	0.1507	0.0162	0.0172	0.0068	0.0932	0.0191	0.0057	0.0031	0.0035	0.1013	0.0946	0.0091	0.0092	0.0065	0.0193	0.0072	0.0121	0.1835
9	rs78126411	1637833	1.12	0.604706511137083	2.67	1.74923671946615	0.0752692359563784	0.0920228242190102	0.1302	0.0563	0.0069	0.003	0.0196	0.0025	0.0024	0.018	0.1507	0.0162	0.0172	0.0068	0.0931	0.019	0.0057	0.0031	0.0035	0.1013	0.0946	0.0091	0.0091	0.0065	0.0194	0.0073	0.0121	0.1835
9	rs72696527	1655163	1.13	0.554827224596281	2.61	2.00517432126373	0.0705112567807765	0.0715852094895178	0.1301	0.0562	0.0069	0.0031	0.0196	0.0025	0.0024	0.018	0.1504	0.0162	0.0172	0.0068	0.0928	0.0191	0.0058	0.0031	0.0034	0.1008	0.0952	0.0091	0.0092	0.0066	0.0199	0.0074	0.0121	0.1834
9	rs2181515	1659913	1.13	0.554827224596281	2.61	2.00517432126373	0.0710691047822382	0.0709473706679503	0.1301	0.0562	0.0069	0.0031	0.0196	0.0025	0.0024	0.018	0.1504	0.0161	0.0172	0.0068	0.0927	0.0191	0.0058	0.0031	0.0035	0.1007	0.0953	0.0091	0.0092	0.0066	0.02	0.0074	0.0121	0.1833
9	rs6475061	1664924	1.13	0.554827224596281	2.61	2.00517432126373	0.063037754687477	0.0575914987783686	0.13	0.056	0.007	0.0031	0.0197	0.0026	0.0025	0.018	0.1502	0.016	0.0172	0.0067	0.0927	0.0192	0.0059	0.0031	0.0035	0.1001	0.0954	0.009	0.0092	0.0066	0.0201	0.0075	0.0123	0.1834
9	rs10962501	1668272	1.13	0.554827224596281	2.61	2.00517432126373	0.0639807175108293	0.0592209333887592	0.1299	0.0559	0.007	0.0032	0.0197	0.0026	0.0026	0.018	0.1502	0.0159	0.0172	0.0067	0.0928	0.0193	0.006	0.0032	0.0036	0.0995	0.0954	0.009	0.0091	0.0067	0.0201	0.0076	0.0123	0.1833
9	rs114446077	1672299	NA	NA	NA	NA	0.0778558704325153	0.0602739318831524	0.1297	0.0558	0.0071	0.0033	0.0198	0.0027	0.0026	0.0181	0.1504	0.0158	0.0172	0.0065	0.0931	0.0194	0.0061	0.0033	0.0037	0.0987	0.0955	0.009	0.0091	0.0068	0.0201	0.0076	0.0123	0.1835
9	rs79641544	1677827	NA	NA	NA	NA	0.0844200615517871	0.0550885801248002	0.1297	0.0555	0.0071	0.0034	0.0199	0.0027	0.0027	0.0181	0.1503	0.0157	0.0172	0.0065	0.0933	0.0195	0.0061	0.0033	0.0038	0.0981	0.0955	0.009	0.0092	0.0068	0.0202	0.0077	0.0123	0.1833
9	rs117504784	1678137	NA	NA	NA	NA	0.0858393726433964	0.0560455860480293	0.1297	0.0555	0.0071	0.0034	0.0199	0.0027	0.0027	0.0181	0.1503	0.0157	0.0172	0.0065	0.0934	0.0196	0.0061	0.0034	0.0038	0.098	0.0955	0.009	0.0092	0.0068	0.0202	0.0077	0.0123	0.1833
9	rs117649592	1687893	NA	NA	NA	NA	0.0898505719870831	0.0512703801596862	0.1297	0.0552	0.0072	0.0035	0.02	0.0028	0.0027	0.0182	0.1501	0.0157	0.0173	0.0065	0.0935	0.0197	0.0062	0.0034	0.0038	0.0975	0.0957	0.009	0.0091	0.0068	0.0203	0.0077	0.0122	0.1831
9	rs2485147	1690345	NA	NA	NA	NA	0.0940032905874752	0.0520120982983859	0.1297	0.0551	0.0072	0.0035	0.02	0.0028	0.0027	0.0182	0.15	0.0157	0.0173	0.0065	0.0936	0.0198	0.0062	0.0034	0.0038	0.0974	0.0957	0.009	0.0092	0.0068	0.0203	0.0077	0.0122	0.1831
9	rs2485157	1700123	NA	NA	NA	NA	0.0799167086244583	0.0433073947657033	0.1298	0.0551	0.0072	0.0035	0.02	0.0027	0.0028	0.0182	0.1503	0.0157	0.0173	0.0066	0.0934	0.0199	0.0063	0.0033	0.0039	0.0976	0.0951	0.009	0.0091	0.0068	0.0203	0.0077	0.0122	0.1829
9	rs2485158	1700573	NA	NA	NA	NA	0.0796711473199129	0.045213328493622	0.1299	0.0552	0.0072	0.0036	0.0201	0.0027	0.0028	0.0183	0.1503	0.0157	0.0173	0.0066	0.0934	0.0198	0.0063	0.0033	0.0039	0.0976	0.0947	0.0089	0.0092	0.0068	0.0203	0.0077	0.0123	0.1829
9	rs16932863	1706017	NA	NA	NA	NA	0.0674440088078658	0.040323211082813	0.1301	0.0552	0.0073	0.0036	0.0201	0.0028	0.0028	0.0182	0.1505	0.0157	0.0173	0.0066	0.0933	0.0198	0.0064	0.0033	0.004	0.0974	0.0946	0.0089	0.0092	0.0068	0.0203	0.0077	0.0123	0.1824
9	rs75098726	1709079	NA	NA	NA	NA	0.0562833923226543	0.0392767337028858	0.1303	0.0552	0.0073	0.0036	0.0201	0.0028	0.0029	0.0182	0.1506	0.0157	0.0174	0.0067	0.0932	0.0198	0.0065	0.0032	0.004	0.0971	0.0944	0.0089	0.0091	0.0068	0.0204	0.0078	0.0124	0.1822
9	rs79307448	1710381	NA	NA	NA	NA	0.053677760899534	0.0399362256014558	0.1304	0.0552	0.0074	0.0036	0.0202	0.0028	0.0028	0.0181	0.1508	0.0158	0.0174	0.0067	0.093	0.0199	0.0066	0.0032	0.004	0.0968	0.0944	0.0089	0.0091	0.0068	0.0205	0.0077	0.0124	0.1822
9	rs12379241	1710488	NA	NA	NA	NA	0.0542824167090515	0.0398810790597728	0.1305	0.0552	0.0074	0.0036	0.0202	0.0028	0.0028	0.0181	0.1508	0.0158	0.0174	0.0068	0.093	0.0199	0.0066	0.0032	0.004	0.0968	0.0944	0.0089	0.0091	0.0068	0.0205	0.0077	0.0124	0.1822
9	rs574865	1712562	1.12	0.604706511137083	2.61	2.00517432126373	0.0444735906125834	0.0404340865136578	0.1306	0.055	0.0075	0.0037	0.0202	0.0029	0.0033	0.0181	0.1509	0.0158	0.0173	0.0069	0.0928	0.02	0.0066	0.0032	0.0042	0.0959	0.0944	0.0089	0.0091	0.0072	0.0204	0.008	0.0127	0.1815
9	rs118033452	1712631	1.12	0.604706511137083	2.61	2.00517432126373	0.041036767152014	0.0413820422838874	0.1306	0.055	0.0075	0.0037	0.0201	0.0029	0.0033	0.0181	0.1509	0.0158	0.0172	0.0069	0.0928	0.02	0.0066	0.0032	0.0042	0.0958	0.0944	0.0089	0.0091	0.0072	0.0204	0.008	0.0127	0.1814
9	rs11794748	1713820	1.12	0.604706511137083	2.61	2.00517432126373	0.0436602125749697	0.0449222099932158	0.1307	0.0549	0.0075	0.0038	0.02	0.003	0.0036	0.0181	0.1511	0.0157	0.017	0.0069	0.0929	0.02	0.0067	0.0032	0.0042	0.0953	0.0947	0.0089	0.0091	0.0072	0.0203	0.008	0.0129	0.1811
9	rs507970	1715256	1.11	0.657414555049712	2.6	2.04983547874889	0.0489862093251596	0.0530707769912157	0.1309	0.0549	0.0076	0.004	0.0199	0.0031	0.0039	0.018	0.1512	0.0157	0.0169	0.0071	0.0929	0.02	0.0067	0.0032	0.0043	0.0947	0.0951	0.0089	0.009	0.0071	0.0202	0.0079	0.013	0.1806
9	rs77957383	1715766	1.11	0.657414555049712	2.59	2.09507262640648	0.055084010617644	0.0518262345463307	0.1308	0.0549	0.0076	0.004	0.0198	0.0031	0.0039	0.018	0.1509	0.0157	0.0169	0.0071	0.0931	0.02	0.0067	0.0032	0.0043	0.0945	0.0951	0.0089	0.009	0.0071	0.0202	0.0081	0.0131	0.1806
9	rs10962856	1717031	1.11	0.657414555049712	2.53	2.37865226610881	0.0580241961737609	0.0566231882187791	0.131	0.0549	0.0076	0.004	0.0197	0.0031	0.004	0.018	0.1508	0.0158	0.0169	0.0072	0.0933	0.0201	0.0067	0.0032	0.0044	0.094	0.0951	0.0089	0.009	0.0071	0.0203	0.0079	0.0132	0.1804
9	rs747049	1718039	1.11	0.657414555049712	2.53	2.37865226610881	0.0597819100965037	0.053258562144801	0.131	0.0549	0.0076	0.004	0.0197	0.0031	0.004	0.018	0.1508	0.0158	0.0169	0.0072	0.0933	0.0201	0.0067	0.0032	0.0044	0.094	0.0951	0.0089	0.009	0.0071	0.0203	0.0079	0.0132	0.1804
9	rs10810715	1718354	1.11	0.657414555049712	2.52	2.42795128480415	0.064000057662375	0.0508398538774905	0.131	0.0548	0.0076	0.004	0.0197	0.0031	0.004	0.018	0.1507	0.0159	0.0169	0.0072	0.0931	0.0201	0.0067	0.0032	0.0044	0.094	0.0951	0.0089	0.0091	0.0071	0.0203	0.008	0.0131	0.1805
9	rs77331529	1733774	1.11	0.657414555049712	2.51	2.47783454765566	0.0517060474370264	0.0630754403159176	0.131	0.0549	0.0077	0.0041	0.0197	0.0032	0.0042	0.018	0.1507	0.016	0.017	0.0073	0.0927	0.0201	0.0068	0.0033	0.0044	0.094	0.0948	0.009	0.0091	0.0071	0.0204	0.008	0.0131	0.1798
9	rs75721889	1741459	1.12	0.604706511137083	2.5	2.5283029789319	0.0441711453172163	0.0533839117824045	0.131	0.055	0.0077	0.0041	0.0197	0.0033	0.0043	0.018	0.1508	0.016	0.0171	0.0075	0.0923	0.0202	0.0068	0.0034	0.0044	0.0941	0.0946	0.0091	0.0091	0.0071	0.0205	0.0079	0.0132	0.1791
9	rs10963086	1749549	1.11	0.657414555049712	2.49	2.57935748118241	0.0426946880435627	0.0459154073011903	0.131	0.0551	0.0078	0.0042	0.0197	0.0033	0.0044	0.018	0.1508	0.016	0.0171	0.0076	0.0923	0.0202	0.0069	0.0034	0.0045	0.0941	0.0945	0.0092	0.0092	0.0072	0.0206	0.0079	0.0132	0.1787
9	rs3953810	1757071	1.12	0.604706511137083	2.49	2.57935748118241	0.0442013265551626	0.0641568089496956	0.1311	0.055	0.0078	0.0042	0.0196	0.0034	0.0044	0.0179	0.1508	0.016	0.017	0.0076	0.0923	0.0201	0.0068	0.0034	0.0045	0.094	0.0946	0.0091	0.0091	0.0072	0.0206	0.008	0.0131	0.1789
9	rs62537228	1762268	1.12	0.604706511137083	2.49	2.57935748118241	0.0443675747175744	0.111296809245489	0.1312	0.055	0.0078	0.0042	0.0196	0.0034	0.0044	0.0179	0.1509	0.016	0.017	0.0076	0.0922	0.0201	0.0068	0.0034	0.0045	0.0938	0.0946	0.0092	0.0091	0.0072	0.0206	0.008	0.0131	0.1785
9	rs7035491	1784090	1.12	0.604706511137083	2.49	2.57935748118241	0.0280647557568013	0.069398192197637	0.1316	0.0546	0.0079	0.0042	0.0198	0.0036	0.0047	0.0179	0.1515	0.0162	0.017	0.008	0.0916	0.0202	0.0071	0.0035	0.0046	0.0933	0.0943	0.0094	0.0093	0.0074	0.021	0.0082	0.0132	0.1764
9	rs72681779	1784127	1.12	0.604706511137083	2.49	2.57935748118241	0.0282523053288521	0.0728679626828336	0.1316	0.0546	0.0079	0.0042	0.0198	0.0036	0.0047	0.0179	0.1515	0.0162	0.017	0.008	0.0916	0.0202	0.0071	0.0035	0.0046	0.0933	0.0943	0.0094	0.0093	0.0074	0.021	0.0082	0.0132	0.1763
9	rs62537235	1789423	1.12	0.604706511137083	2.49	2.57935748118241	0.033246323251752	0.0753165075465166	0.1313	0.0549	0.008	0.0042	0.0198	0.0037	0.0047	0.0179	0.1515	0.0162	0.0171	0.0081	0.0913	0.0203	0.0072	0.0036	0.0046	0.0931	0.0942	0.0096	0.0094	0.0073	0.0211	0.0088	0.0132	0.1753
9	rs193040237	1790580	1.12	0.604706511137083	2.49	2.57935748118241	0.0468497784543252	0.109020217529996	0.131	0.0548	0.0081	0.0043	0.0198	0.0037	0.0048	0.0178	0.1514	0.0162	0.0171	0.0081	0.0912	0.0203	0.0073	0.0036	0.0046	0.093	0.0942	0.0096	0.0094	0.0073	0.0211	0.009	0.0132	0.1751
9	rs35617898	1791288	1.12	0.604706511137083	2.49	2.57935748118241	0.0554877556733114	0.0871236644848596	0.1309	0.0548	0.0082	0.0043	0.0197	0.0037	0.0048	0.0178	0.1513	0.0162	0.0171	0.0081	0.0912	0.0203	0.0073	0.0036	0.0046	0.093	0.0943	0.0096	0.0093	0.0073	0.0211	0.0091	0.0132	0.175
9	rs76418332	1793334	NA	NA	NA	NA	0.106479890880361	0.0794955290774959	0.13	0.0549	0.0087	0.0045	0.0195	0.0042	0.0055	0.0177	0.1518	0.0166	0.0173	0.0086	0.0909	0.0204	0.0078	0.0039	0.0047	0.0934	0.0933	0.0099	0.0094	0.0075	0.0217	0.0099	0.013	0.1713
9	rs10511431	1793515	NA	NA	NA	NA	0.0795374092953534	0.0425098670040853	0.1288	0.055	0.0087	0.0045	0.0194	0.0042	0.0047	0.0196	0.1518	0.0167	0.0173	0.0087	0.0912	0.0203	0.0079	0.004	0.0047	0.0931	0.0935	0.01	0.0094	0.0076	0.0218	0.0101	0.0129	0.1705
9	rs79251670	1794547	NA	NA	NA	NA	0.172552885065736	0.0990424648448036	0.1272	0.0545	0.0089	0.0045	0.0192	0.004	0.0045	0.0193	0.1537	0.0168	0.0174	0.009	0.0926	0.0205	0.0081	0.0039	0.0045	0.0948	0.094	0.0101	0.0093	0.0077	0.0226	0.0106	0.0123	0.1659
9	rs10963306	1794752	NA	NA	NA	NA	0.193087497524295	0.0987190025728673	0.1271	0.0545	0.0089	0.0045	0.0192	0.004	0.0044	0.0193	0.1538	0.0168	0.0174	0.009	0.0927	0.0206	0.0081	0.0039	0.0045	0.0949	0.094	0.0101	0.0093	0.0077	0.0226	0.0107	0.0122	0.1657
9	rs3843568	1797550	NA	NA	NA	NA	0.234716055578521	0.150343530873822	0.1262	0.0542	0.0089	0.0045	0.0192	0.004	0.0043	0.0194	0.1537	0.0168	0.0174	0.0095	0.0926	0.0206	0.0083	0.0038	0.0044	0.0958	0.094	0.0102	0.0091	0.0078	0.023	0.0109	0.0123	0.1651
9	rs3847227	1798170	NA	NA	NA	NA	0.23912967640998	0.151575649842152	0.1263	0.0542	0.0089	0.0045	0.0192	0.004	0.0043	0.0194	0.1536	0.0168	0.0174	0.0095	0.0926	0.0206	0.0082	0.0038	0.0044	0.0959	0.094	0.0102	0.0091	0.0078	0.0231	0.0109	0.0124	0.165
9	rs12347707	1800027	NA	NA	NA	NA	0.23681007162089	0.149870600827366	0.1263	0.0541	0.009	0.0045	0.0192	0.004	0.0043	0.0194	0.1537	0.0168	0.0174	0.0095	0.0926	0.0206	0.0082	0.0038	0.0044	0.0959	0.0941	0.0103	0.009	0.0078	0.0231	0.0109	0.0124	0.1648
9	rs72681794	1801128	NA	NA	NA	NA	0.241461765971642	0.150059708613022	0.1263	0.0541	0.009	0.0045	0.0192	0.004	0.0043	0.0194	0.1538	0.0167	0.0174	0.0095	0.0927	0.0206	0.0082	0.0038	0.0044	0.0959	0.0941	0.0105	0.009	0.0078	0.0231	0.0109	0.0124	0.1647
9	rs73640761	1801144	NA	NA	NA	NA	0.241461765971642	0.150059708613022	0.1263	0.0541	0.009	0.0045	0.0192	0.004	0.0043	0.0194	0.1538	0.0167	0.0174	0.0095	0.0927	0.0206	0.0082	0.0038	0.0044	0.0959	0.0941	0.0105	0.009	0.0078	0.0231	0.0109	0.0124	0.1647
9	rs7038790	1806366	NA	NA	NA	NA	0.238742208410178	0.150438181088848	0.1263	0.0541	0.009	0.0044	0.0191	0.004	0.0043	0.0194	0.1538	0.0167	0.0175	0.0095	0.0926	0.0206	0.0082	0.0038	0.0044	0.0958	0.0941	0.0106	0.009	0.0078	0.0232	0.0109	0.0124	0.1647
9	rs10756925	1813062	NA	NA	NA	NA	0.219852799453236	0.134206170372496	0.1263	0.0541	0.009	0.0044	0.0191	0.004	0.0043	0.0193	0.1538	0.0166	0.0176	0.0095	0.0924	0.0207	0.0081	0.0038	0.0045	0.096	0.0939	0.0107	0.0091	0.0078	0.0233	0.0109	0.0124	0.1646
9	rs73387635	1814698	NA	NA	NA	NA	0.213775788994041	0.133389780436249	0.1263	0.0541	0.009	0.0044	0.0191	0.004	0.0043	0.0193	0.1539	0.0166	0.0176	0.0095	0.0923	0.0207	0.0081	0.0038	0.0045	0.096	0.0939	0.0107	0.0091	0.0078	0.0233	0.0109	0.0124	0.1646
9	rs1038047	1823884	NA	NA	NA	NA	0.218785502305764	0.141357726716542	0.1263	0.0541	0.0091	0.0044	0.0191	0.0039	0.0043	0.0192	0.154	0.0166	0.0176	0.0094	0.0921	0.0206	0.008	0.0038	0.0045	0.0962	0.094	0.0107	0.0091	0.0078	0.0233	0.0109	0.0125	0.1645
9	rs10963481	1825392	1.14	0.507725131913635	2.49	2.57935748118241	0.225441254193203	0.145264366835946	0.1264	0.0541	0.0091	0.0044	0.0191	0.0039	0.0043	0.0191	0.1542	0.0166	0.0176	0.0094	0.092	0.0205	0.008	0.0038	0.0045	0.0964	0.094	0.0108	0.009	0.0078	0.0233	0.0109	0.0125	0.1644
9	rs13297378	1825949	1.14	0.507725131913635	2.49	2.57935748118241	0.225691447596493	0.146106516385319	0.1264	0.0541	0.0091	0.0044	0.0191	0.0039	0.0043	0.019	0.1542	0.0166	0.0176	0.0094	0.0919	0.0204	0.008	0.0038	0.0044	0.0964	0.0941	0.0107	0.009	0.0078	0.0233	0.0109	0.0125	0.1644
9	rs10810919	1826401	1.14	0.507725131913635	2.49	2.57935748118241	0.227447130498016	0.14648136960889	0.1264	0.0541	0.0091	0.0044	0.0191	0.0039	0.0043	0.019	0.1542	0.0166	0.0177	0.0094	0.0919	0.0204	0.008	0.0038	0.0044	0.0965	0.0941	0.0107	0.009	0.0078	0.0233	0.0109	0.0125	0.1644
9	rs74744565	1826590	1.14	0.507725131913635	2.49	2.57935748118241	0.232208345805933	0.145825604307514	0.1264	0.0541	0.0091	0.0044	0.0191	0.0039	0.0043	0.019	0.1542	0.0166	0.0177	0.0094	0.0919	0.0204	0.008	0.0038	0.0044	0.0965	0.0941	0.0108	0.009	0.0078	0.0233	0.0109	0.0125	0.1644
9	rs10963500	1826830	1.14	0.507725131913635	2.49	2.57935748118241	0.237968312949126	0.146293899622087	0.1264	0.0541	0.0092	0.0044	0.0192	0.0039	0.0043	0.019	0.1542	0.0166	0.0177	0.0094	0.092	0.0204	0.008	0.0038	0.0044	0.0964	0.0941	0.0108	0.009	0.0078	0.0233	0.0109	0.0124	0.1645
9	rs72683713	1827468	1.14	0.507725131913635	2.49	2.57935748118241	0.238140169810605	0.147702035241836	0.1264	0.0541	0.0092	0.0044	0.0191	0.0039	0.0043	0.019	0.1542	0.0166	0.0177	0.0094	0.092	0.0203	0.008	0.0038	0.0044	0.0965	0.094	0.0108	0.009	0.0078	0.0233	0.011	0.0125	0.1645
9	rs13289572	1830369	1.14	0.507725131913635	2.48	2.63099893583536	0.23869917781911	0.157212607074504	0.1264	0.0541	0.0092	0.0044	0.0192	0.0039	0.0043	0.0189	0.1542	0.0166	0.0176	0.0094	0.0921	0.0203	0.008	0.0038	0.0044	0.0965	0.094	0.0107	0.009	0.0078	0.0233	0.011	0.0125	0.1645
9	rs78718393	1830900	1.14	0.507725131913635	2.49	2.57935748118241	0.234843964944461	0.160591050923285	0.1263	0.0541	0.0091	0.0043	0.0192	0.0039	0.0043	0.0189	0.1541	0.0166	0.0176	0.0094	0.0921	0.0203	0.008	0.0038	0.0044	0.0965	0.094	0.0107	0.009	0.0078	0.0232	0.011	0.0124	0.1645
9	rs78119065	1833972	1.14	0.507725131913635	2.49	2.57935748118241	0.240510148817226	0.168013964739432	0.1263	0.0542	0.0091	0.0044	0.0192	0.0039	0.0043	0.0188	0.1541	0.0166	0.0177	0.0094	0.0921	0.0203	0.008	0.0038	0.0044	0.0966	0.094	0.0107	0.009	0.0078	0.0232	0.011	0.0124	0.1645
9	rs11789914	1837005	1.14	0.507725131913635	2.49	2.57935748118241	0.261289842818873	0.181687572606014	0.1262	0.0542	0.0091	0.0044	0.0193	0.0039	0.0044	0.0187	0.154	0.0166	0.0177	0.0093	0.0922	0.0203	0.008	0.0037	0.0043	0.0968	0.094	0.0107	0.009	0.0078	0.0232	0.011	0.0124	0.1645
9	rs117144840	1837852	1.15	0.46334549806667	2.52	2.42795128480415	0.371413835985696	0.226134444403144	0.1257	0.0545	0.0093	0.0046	0.0196	0.0038	0.0046	0.0176	0.1533	0.0166	0.0178	0.0088	0.0927	0.0203	0.0081	0.0037	0.0042	0.0979	0.0941	0.0104	0.0089	0.0079	0.023	0.0111	0.0127	0.1644
9	rs10124781	1838135	1.15	0.46334549806667	2.52	2.42795128480415	0.422957663332669	0.233904407046799	0.1255	0.0546	0.0094	0.0047	0.0197	0.0038	0.0047	0.0172	0.1531	0.0165	0.0178	0.0087	0.0929	0.0203	0.008	0.0036	0.0042	0.0982	0.0941	0.0103	0.0089	0.008	0.023	0.0112	0.0128	0.1644
9	rs7869295	1838775	1.16	0.421630287221885	2.53	2.37865226610881	0.55985465329488	0.242648660608635	0.1254	0.0539	0.0094	0.0048	0.0199	0.0037	0.0047	0.0171	0.1533	0.0164	0.0179	0.0086	0.0929	0.0202	0.0079	0.0035	0.0041	0.0992	0.0939	0.0103	0.009	0.008	0.0232	0.0112	0.0127	0.1643
9	rs973494	1845111	1.16	0.421630287221885	2.54	2.32993654496619	0.756801272094051	0.270404093280546	0.126	0.0541	0.0093	0.0049	0.0199	0.0037	0.005	0.017	0.1527	0.0159	0.018	0.0084	0.0932	0.0202	0.0081	0.0034	0.004	0.0998	0.0937	0.0101	0.009	0.008	0.0233	0.0114	0.0127	0.1635
9	rs55881254	1846108	1.17	0.382518045708746	2.62	1.96108800414928	0.843598361093214	0.328838600465995	0.1259	0.0543	0.0094	0.0049	0.02	0.0038	0.0051	0.0169	0.1527	0.0158	0.018	0.0083	0.0934	0.0203	0.0082	0.0033	0.004	0.0999	0.0937	0.01	0.009	0.0081	0.0233	0.0114	0.0127	0.1635
9	rs34146704	1846465	1.17	0.382518045708746	2.64	1.87463514709589	0.877214632870729	0.319469837439548	0.1258	0.0543	0.0094	0.0049	0.02	0.0038	0.0051	0.017	0.1526	0.0157	0.018	0.0083	0.0934	0.0203	0.0082	0.0033	0.004	0.0999	0.0936	0.01	0.009	0.0081	0.0233	0.0114	0.0126	0.1634
9	rs77691714	1854824	1.18	0.345943801679723	2.65	1.83226616032001	1.00832450288456	0.392292726431946	0.1253	0.0548	0.0092	0.005	0.0202	0.0038	0.0053	0.0171	0.1523	0.0156	0.0178	0.008	0.094	0.0206	0.0084	0.0033	0.0039	0.1002	0.0933	0.0096	0.0089	0.0084	0.0233	0.0114	0.0125	0.1631
9	rs78253478	1857269	1.18	0.345943801679723	2.65	1.83226616032001	0.996983253294468	0.402867116363257	0.1253	0.0548	0.0092	0.005	0.0202	0.0038	0.0054	0.0171	0.1522	0.0156	0.0178	0.008	0.094	0.0206	0.0084	0.0033	0.0039	0.1003	0.0932	0.0096	0.0089	0.0084	0.0233	0.0114	0.0125	0.1632
9	rs4741612	1857508	1.18	0.345943801679723	2.65	1.83226616032001	0.99235876335092	0.4002808624299	0.1253	0.0548	0.0092	0.005	0.0202	0.0038	0.0054	0.0171	0.1522	0.0156	0.0178	0.008	0.094	0.0206	0.0084	0.0033	0.0039	0.1003	0.0932	0.0095	0.0089	0.0084	0.0233	0.0114	0.0125	0.1632
9	rs10125065	1870197	1.18	0.345943801679723	2.67	1.74923671946615	1.15504906791373	0.391136863018232	0.125	0.0547	0.0092	0.0051	0.0202	0.0038	0.0055	0.0172	0.1523	0.0154	0.0177	0.0081	0.0942	0.0206	0.0086	0.0033	0.0039	0.1003	0.0932	0.0094	0.0089	0.0086	0.0232	0.0115	0.0126	0.163
9	rs79442118	1873094	1.18	0.345943801679723	2.67	1.74923671946615	1.29027484924784	0.50776740458959	0.1247	0.0546	0.0092	0.0051	0.0202	0.0038	0.0056	0.0172	0.1521	0.0153	0.0176	0.0082	0.0944	0.0206	0.0087	0.0033	0.0038	0.1003	0.093	0.0094	0.0088	0.0087	0.0231	0.0115	0.0127	0.1632
9	rs10811009	1876592	1.19	0.311838986457593	2.68	1.70857362779915	1.47320189214745	0.793373250261849	0.1248	0.0542	0.0094	0.0052	0.0203	0.0038	0.0056	0.0171	0.152	0.015	0.0176	0.0084	0.0942	0.0206	0.009	0.0033	0.0037	0.1005	0.0926	0.0093	0.0087	0.0089	0.0232	0.0117	0.0129	0.163
9	rs17711509	1877740	1.21	0.250745108472337	2.68	1.70857362779915	1.10993838458664	1.14225270434825	0.1241	0.053	0.0094	0.0052	0.0204	0.004	0.0058	0.0172	0.1521	0.0145	0.0175	0.009	0.0937	0.0205	0.0098	0.0035	0.0039	0.101	0.0915	0.0094	0.0089	0.0096	0.0235	0.0113	0.0132	0.1631
9	rs12684640	1878240	1.21	0.250745108472337	2.68	1.70857362779915	0.871775943986521	1.2082085935366	0.1235	0.0522	0.0093	0.0052	0.02	0.0041	0.0059	0.0173	0.1521	0.0151	0.0174	0.0093	0.0933	0.0203	0.0103	0.0035	0.004	0.1014	0.091	0.0094	0.009	0.01	0.0238	0.011	0.0135	0.1631
9	rs4741618	1878831	1.22	0.223600634562227	2.69	1.66847647402654	0.964289905360299	1.26811947034285	0.123	0.0512	0.0093	0.0051	0.0201	0.0042	0.0058	0.0173	0.1522	0.015	0.0172	0.0094	0.093	0.0205	0.0107	0.0035	0.004	0.1021	0.0908	0.0093	0.0089	0.0104	0.0242	0.0107	0.0136	0.1635
9	rs2094943	1881139	1.22	0.223600634562227	2.69	1.66847647402654	1.33623320481625	1.60631378874732	0.122	0.0495	0.0093	0.005	0.0201	0.0041	0.0057	0.0177	0.1524	0.0147	0.017	0.01	0.092	0.021	0.0118	0.0035	0.0041	0.1028	0.0902	0.0091	0.009	0.0107	0.0249	0.0107	0.0138	0.1636
9	rs72683720	1881679	1.22	0.223600634562227	2.7	1.62894385356865	1.38445281006519	1.63065614531174	0.1221	0.0496	0.0094	0.005	0.02	0.004	0.0057	0.0177	0.1525	0.0146	0.017	0.01	0.0917	0.021	0.0118	0.0035	0.0041	0.1028	0.0902	0.0091	0.009	0.0107	0.0249	0.0106	0.0138	0.1637
9	rs7856582	1882214	1.22	0.223600634562227	2.72	1.55156641274857	1.39069607993419	1.63692459878879	0.1221	0.0496	0.0094	0.005	0.02	0.004	0.0057	0.0177	0.1526	0.0146	0.017	0.01	0.0917	0.021	0.0118	0.0035	0.0041	0.1029	0.0902	0.0092	0.009	0.0107	0.0249	0.0106	0.0138	0.1637
9	rs10963744	1883627	1.22	0.223600634562227	2.74	1.47642932789886	1.38542762923561	1.62178210765097	0.1222	0.0497	0.0094	0.005	0.02	0.004	0.0057	0.0177	0.1526	0.0146	0.017	0.0102	0.0916	0.021	0.0119	0.0034	0.0041	0.103	0.0901	0.0092	0.009	0.0107	0.0249	0.0106	0.0138	0.1636
9	rs2039318	1884093	1.22	0.223600634562227	2.75	1.43969700504398	1.38084820965913	1.58774724045934	0.1222	0.0497	0.0094	0.005	0.02	0.004	0.0057	0.0177	0.1526	0.0146	0.017	0.0102	0.0916	0.021	0.0119	0.0034	0.0041	0.103	0.0901	0.0092	0.009	0.0107	0.0249	0.0106	0.0138	0.1636
9	rs7034611	1884479	1.22	0.223600634562227	2.76	1.40351999273484	1.38260136021957	1.55382448186562	0.1222	0.0497	0.0094	0.005	0.0199	0.004	0.0057	0.0177	0.1527	0.0146	0.017	0.0102	0.0917	0.021	0.0119	0.0034	0.0041	0.1031	0.0901	0.0092	0.009	0.0107	0.0249	0.0106	0.0139	0.1634
9	rs10811026	1884934	1.22	0.223600634562227	2.78	1.33282513578435	1.38367313936246	1.57648477811438	0.1222	0.0496	0.0094	0.005	0.0199	0.004	0.0057	0.0177	0.1528	0.0146	0.017	0.0102	0.0917	0.021	0.0119	0.0034	0.0041	0.103	0.0899	0.0092	0.009	0.0107	0.0249	0.0106	0.0139	0.1636
9	rs4741619	1887124	1.22	0.223600634562227	2.78	1.33282513578435	1.38601264378961	1.63100429683416	0.1223	0.0495	0.0094	0.005	0.0199	0.0041	0.0057	0.0178	0.153	0.0145	0.017	0.0102	0.0918	0.021	0.0119	0.0034	0.0041	0.1029	0.0898	0.0092	0.0091	0.0107	0.0247	0.0105	0.0139	0.1636
9	rs1331295	1894067	1.22	0.223600634562227	2.79	1.29830379804321	1.48368805056198	1.75634678303248	0.1222	0.0492	0.0093	0.005	0.0201	0.004	0.0057	0.0178	0.1529	0.0145	0.0169	0.0102	0.0921	0.021	0.0119	0.0034	0.0042	0.1029	0.0899	0.0091	0.009	0.0108	0.0247	0.0103	0.0139	0.1636
9	rs118029610	1894613	1.22	0.223600634562227	2.79	1.29830379804321	1.45836846330958	1.75810701948035	0.1222	0.0492	0.0093	0.005	0.0201	0.004	0.0057	0.0178	0.1529	0.0145	0.0169	0.0103	0.0923	0.0209	0.0119	0.0034	0.0042	0.1029	0.0899	0.0091	0.009	0.0107	0.0247	0.0102	0.0139	0.1636
9	rs76114836	1895564	NA	NA	NA	NA	1.45767294934955	1.77889717077313	0.1222	0.0492	0.0093	0.005	0.0201	0.004	0.0057	0.0178	0.1528	0.0145	0.0169	0.0103	0.0923	0.0209	0.0118	0.0034	0.0042	0.1029	0.09	0.0091	0.009	0.0108	0.0247	0.0103	0.0139	0.1634
9	rs4741630	1908992	NA	NA	NA	NA	1.42798044757158	1.68877683916469	0.122	0.0489	0.0092	0.0051	0.0201	0.004	0.0057	0.0179	0.1526	0.0144	0.0168	0.0102	0.0925	0.0209	0.0119	0.0035	0.0043	0.103	0.0903	0.0091	0.0091	0.0108	0.0247	0.0102	0.0139	0.1635
9	rs10811102	1911291	NA	NA	NA	NA	1.50745669790123	1.85530794542216	0.1217	0.0487	0.0092	0.0051	0.0201	0.004	0.0057	0.0179	0.1524	0.0144	0.0167	0.0104	0.0924	0.0208	0.0119	0.0035	0.0044	0.1032	0.0902	0.0091	0.0091	0.0109	0.0248	0.0103	0.014	0.1635
9	rs10963927	1913412	1.24	0.175701215111077	2.79	1.29830379804321	1.04292243012388	2.10356464344164	0.1198	0.0481	0.009	0.0053	0.0202	0.0045	0.0057	0.0182	0.1518	0.0143	0.0163	0.0114	0.0913	0.0209	0.0119	0.004	0.005	0.1034	0.0898	0.0093	0.0098	0.0113	0.0256	0.0107	0.0142	0.1627
9	rs4395947	1914111	NA	NA	NA	NA	0.749949656332093	1.97004415853438	0.1191	0.0482	0.0091	0.0055	0.0204	0.0049	0.0057	0.0182	0.1513	0.0143	0.0161	0.0116	0.0904	0.0209	0.0117	0.0043	0.0053	0.104	0.0893	0.0092	0.0102	0.0114	0.0261	0.0107	0.014	0.1626
9	rs7859374	1915115	1.24	0.175701215111077	2.79	1.29830379804321	0.687259310170491	1.9478779576224	0.119	0.0484	0.0094	0.0058	0.0203	0.0053	0.006	0.0184	0.1507	0.0142	0.0158	0.0117	0.0892	0.0208	0.0115	0.0047	0.0059	0.1038	0.0879	0.0091	0.0106	0.0116	0.0263	0.0108	0.014	0.1629
9	rs79512859	1915829	1.24	0.175701215111077	2.8	1.26433078213629	0.759855191359066	1.98203536607744	0.1187	0.0484	0.0093	0.0058	0.0201	0.0055	0.0063	0.0184	0.1511	0.0142	0.0157	0.0118	0.0887	0.0207	0.0112	0.0048	0.0061	0.1033	0.0874	0.009	0.011	0.0115	0.0267	0.0108	0.0138	0.1636
9	rs13288926	1916209	1.24	0.175701215111077	2.8	1.26433078213629	0.607192937117232	1.78471771082015	0.1185	0.0486	0.0093	0.0059	0.02	0.0057	0.0063	0.0185	0.1515	0.0142	0.0156	0.0119	0.0885	0.0207	0.011	0.005	0.0063	0.1027	0.0869	0.009	0.0112	0.0116	0.0269	0.0109	0.0138	0.1637
9	rs13439958	1917561	1.23	0.19861485684188	2.81	1.23090422469309	0.563519718218893	1.69017687550329	0.1185	0.048	0.0094	0.0063	0.0199	0.0061	0.0068	0.0189	0.1512	0.0144	0.0156	0.0121	0.0871	0.0204	0.0108	0.0053	0.0067	0.1023	0.0853	0.0093	0.0118	0.0113	0.0269	0.011	0.0141	0.1644
9	rs118188493	1919481	NA	NA	NA	NA	0.589146837414973	1.30396835279048	0.118	0.0472	0.0088	0.0067	0.0199	0.0064	0.0076	0.0191	0.1512	0.0152	0.0153	0.012	0.0858	0.0205	0.0102	0.0058	0.0072	0.1017	0.0846	0.0095	0.0123	0.0105	0.0278	0.0106	0.0144	0.1661
9	rs72685710	1919530	NA	NA	NA	NA	0.580590605508184	1.30631954061822	0.1181	0.0471	0.0088	0.0067	0.0199	0.0064	0.0076	0.0191	0.151	0.0152	0.0153	0.012	0.0858	0.0205	0.0102	0.0058	0.0072	0.1016	0.0846	0.0095	0.0123	0.0105	0.0278	0.0106	0.0144	0.1661
9	rs1339361	1919632	NA	NA	NA	NA	0.495131085796812	1.1999281464769	0.118	0.0468	0.0088	0.0067	0.0199	0.0064	0.0077	0.0191	0.1511	0.0152	0.0154	0.012	0.0856	0.0206	0.0102	0.0059	0.0072	0.1016	0.0846	0.0095	0.0124	0.0105	0.0279	0.0105	0.0144	0.1662
9	rs10121214	1919789	1.19	0.311838986457593	2.81	1.23090422469309	0.428553924573794	1.10952859154764	0.1184	0.0465	0.0088	0.0067	0.0199	0.0065	0.0077	0.0189	0.1511	0.0151	0.0156	0.0121	0.0855	0.0204	0.0102	0.0059	0.0073	0.1014	0.0846	0.0096	0.0124	0.0105	0.0279	0.0105	0.0144	0.1666
9	rs16935630	1923958	NA	NA	NA	NA	0.375944870213153	0.730267444865262	0.1199	0.0469	0.008	0.0064	0.0199	0.0067	0.0078	0.0193	0.1495	0.0149	0.0154	0.0122	0.0873	0.0198	0.0089	0.0063	0.0076	0.1018	0.0861	0.0099	0.013	0.0091	0.0289	0.0086	0.0144	0.1664
9	rs7045641	1926729	1.11	0.657414555049712	2.81	1.23090422469309	0.324144303499313	0.686924111971775	0.12	0.0473	0.008	0.0064	0.0199	0.0067	0.0078	0.0194	0.1494	0.0148	0.0153	0.0122	0.0872	0.0196	0.0089	0.0064	0.0076	0.1022	0.0864	0.01	0.0129	0.0091	0.029	0.0085	0.0143	0.1656
9	rs35372790	1928033	1.11	0.657414555049712	2.82	1.19802221324668	0.295135482008626	0.744392965187879	0.1199	0.0475	0.008	0.0064	0.0199	0.0068	0.0078	0.0194	0.1492	0.0149	0.0153	0.0121	0.0869	0.0195	0.0089	0.0066	0.0076	0.1025	0.0867	0.0102	0.013	0.009	0.0291	0.0084	0.0143	0.1651
9	rs10757030	1929030	1.11	0.657414555049712	2.82	1.19802221324668	0.291574558675328	0.73717250149172	0.1199	0.0476	0.008	0.0064	0.0199	0.0068	0.0078	0.0195	0.1492	0.0149	0.0153	0.0121	0.0869	0.0195	0.0089	0.0066	0.0076	0.1026	0.0868	0.0102	0.013	0.009	0.0291	0.0083	0.0143	0.165
9	rs34182662	1931002	1.11	0.657414555049712	2.85	1.10262356492582	0.313783175291198	0.738374838822801	0.1198	0.0476	0.008	0.0064	0.0198	0.0067	0.0078	0.0195	0.1494	0.0149	0.015	0.0121	0.0871	0.0194	0.0089	0.0066	0.0076	0.1027	0.087	0.0102	0.0129	0.009	0.029	0.0083	0.0143	0.165
9	rs7024058	1938082	1.1	0.712999886098274	2.85	1.10262356492582	0.310600196685133	0.750572618647432	0.1196	0.0478	0.0078	0.0064	0.0198	0.0067	0.0078	0.0196	0.1498	0.0147	0.015	0.012	0.0873	0.0194	0.009	0.0067	0.0077	0.1027	0.0874	0.0102	0.0128	0.0088	0.0288	0.0084	0.0142	0.1648
9	rs118001820	1939979	1.1	0.712999886098274	2.85	1.10262356492582	0.353411344253295	0.80775220128513	0.12	0.0478	0.0076	0.0066	0.0195	0.0067	0.0078	0.0197	0.1499	0.0147	0.0149	0.0119	0.0877	0.0194	0.009	0.0067	0.0077	0.1022	0.0872	0.0102	0.0128	0.0088	0.0288	0.0083	0.0142	0.165
9	rs73638337	1943060	1.09	0.771508143262462	2.85	1.10262356492582	0.386588908767204	0.833431304601539	0.1202	0.0481	0.0074	0.0066	0.0194	0.0067	0.0077	0.0198	0.1498	0.0147	0.015	0.0118	0.0881	0.0194	0.009	0.0067	0.0078	0.102	0.0875	0.0101	0.0128	0.0086	0.0287	0.0082	0.014	0.1649
9	rs10964101	1943156	1.09	0.771508143262462	2.86	1.07189958250627	0.395414721776741	0.831272104872195	0.1204	0.0481	0.0074	0.0067	0.0194	0.0067	0.0077	0.0198	0.1499	0.0147	0.015	0.0118	0.0879	0.0194	0.009	0.0067	0.0078	0.102	0.0875	0.0102	0.0128	0.0086	0.0287	0.0082	0.014	0.165
9	rs57589612	1943203	1.09	0.771508143262462	2.86	1.07189958250627	0.394348069744028	0.845791923447996	0.1203	0.0481	0.0074	0.0067	0.0194	0.0068	0.0077	0.0198	0.1499	0.0147	0.015	0.0118	0.0878	0.0194	0.009	0.0067	0.0079	0.1019	0.0874	0.0102	0.0128	0.0086	0.0287	0.0082	0.014	0.165
9	rs72614068	1947903	1.09	0.771508143262462	2.86	1.07189958250627	0.472908748543146	0.866735464989851	0.1207	0.0483	0.0074	0.0067	0.0194	0.0066	0.0077	0.0198	0.1499	0.0147	0.015	0.0118	0.0882	0.0194	0.0089	0.0067	0.0078	0.1017	0.0876	0.0101	0.0128	0.0084	0.0286	0.008	0.014	0.1648
9	rs4570211	1950329	1.07	0.897462410887183	2.86	1.07189958250627	0.483213590901086	0.886220845701663	0.121	0.0493	0.0071	0.0067	0.0193	0.0065	0.0078	0.0196	0.1502	0.0149	0.015	0.0116	0.0875	0.0192	0.0085	0.0065	0.0079	0.1017	0.0881	0.0102	0.0126	0.0083	0.0286	0.008	0.0141	0.1649
9	rs117518615	1950748	1.06	0.964986553882562	2.86	1.07189958250627	0.565657273981112	1.00106313904536	0.1203	0.0495	0.007	0.0067	0.0192	0.0066	0.0078	0.0197	0.1506	0.0149	0.0151	0.0115	0.0872	0.0191	0.0084	0.0065	0.008	0.1018	0.0883	0.0104	0.0126	0.0081	0.0287	0.0079	0.0143	0.1648
9	rs7030343	1950813	1.06	0.964986553882562	2.87	1.0417097985148	0.533603460404602	0.942346630926143	0.1202	0.0495	0.0069	0.0067	0.0192	0.0066	0.0078	0.0197	0.1506	0.0149	0.0151	0.0115	0.0872	0.0191	0.0084	0.0065	0.008	0.1018	0.0884	0.0105	0.0127	0.0081	0.0287	0.0079	0.0144	0.1648
9	rs10964130	1950944	1.06	0.964986553882562	2.87	1.0417097985148	0.539668976686508	0.980138844060243	0.1204	0.0499	0.0069	0.0067	0.0192	0.0065	0.0077	0.0196	0.1503	0.0149	0.0152	0.0114	0.0869	0.0189	0.0084	0.0065	0.008	0.1016	0.0888	0.0106	0.0126	0.0079	0.0288	0.0078	0.0144	0.165
9	rs3935923	1953290	1.02	1.26620126232677	2.88	1.01205197621114	0.390486662700519	1.06595612373573	0.1254	0.0534	0.0055	0.0055	0.0195	0.0059	0.0064	0.0196	0.1536	0.0149	0.0151	0.0097	0.0892	0.0184	0.0077	0.0055	0.0073	0.0956	0.0941	0.0114	0.0107	0.0068	0.0292	0.0078	0.0149	0.1622
9	rs34963694	1954457	1.02	1.26620126232677	2.9	0.954322971774498	0.379457778687331	1.04348649173648	0.1256	0.0534	0.0056	0.0054	0.0195	0.0059	0.0064	0.0196	0.1535	0.0149	0.0151	0.0097	0.0892	0.0184	0.0077	0.0055	0.0073	0.0954	0.0942	0.0115	0.0107	0.0068	0.0292	0.0078	0.0149	0.1621
9	rs4430142	1956595	1.02	1.26620126232677	2.9	0.954322971774498	0.371141776497015	1.02705586099183	0.1257	0.0534	0.0056	0.0054	0.0195	0.0059	0.0064	0.0196	0.1535	0.0149	0.0151	0.0097	0.0893	0.0184	0.0077	0.0055	0.0073	0.0953	0.0943	0.0115	0.0107	0.0068	0.0292	0.0078	0.0149	0.1621
9	rs1105260	1958716	1.02	1.26620126232677	2.9	0.954322971774498	0.31553109651294	0.886064612583995	0.126	0.0534	0.0056	0.0054	0.0195	0.0059	0.0063	0.0197	0.1535	0.0149	0.0151	0.0096	0.0893	0.0184	0.0077	0.0054	0.0072	0.0952	0.0944	0.0115	0.0106	0.0068	0.0292	0.0078	0.0149	0.162
9	rs4014074	1959314	1.02	1.26620126232677	2.9	0.954322971774498	0.312587554450339	0.884034092423508	0.1261	0.0534	0.0056	0.0054	0.0195	0.006	0.0063	0.0196	0.1535	0.0149	0.0151	0.0096	0.0893	0.0184	0.0077	0.0054	0.0072	0.0952	0.0944	0.0115	0.0106	0.0068	0.0292	0.0078	0.0149	0.1619
9	rs28626046	1959895	1.02	1.26620126232677	2.9	0.954322971774498	0.296198574965686	0.833585577922732	0.1261	0.0534	0.0056	0.0054	0.0195	0.0061	0.0063	0.0197	0.1534	0.0149	0.0151	0.0096	0.0894	0.0184	0.0077	0.0054	0.0072	0.095	0.0945	0.0115	0.0107	0.0068	0.0292	0.0078	0.0149	0.1617
9	rs10964196	1962977	1.01	1.34943643539615	2.9	0.954322971774498	0.33519771766597	0.782244758080413	0.1266	0.0535	0.0056	0.0056	0.0195	0.006	0.0062	0.0197	0.1535	0.0149	0.0151	0.0097	0.0896	0.0186	0.0076	0.0053	0.0072	0.0943	0.0945	0.0122	0.0106	0.0068	0.0293	0.0078	0.0151	0.161
9	rs7049130	1963271	1.01	1.34943643539615	2.9	0.954322971774498	0.292294505992055	0.607850925944076	0.1263	0.0535	0.0056	0.0055	0.0195	0.006	0.0062	0.0197	0.1531	0.0149	0.015	0.0097	0.0908	0.0186	0.0077	0.0054	0.0072	0.0941	0.0948	0.0121	0.0103	0.0068	0.0294	0.0078	0.0151	0.1606
9	rs10811200	1963540	1.01	1.34943643539615	2.9	0.954322971774498	0.302228561565258	0.606413463282001	0.1271	0.0537	0.0055	0.0055	0.0196	0.0061	0.0062	0.0197	0.1525	0.0148	0.015	0.0097	0.0901	0.0185	0.0077	0.0053	0.0071	0.0945	0.0952	0.0122	0.0103	0.0069	0.0294	0.0077	0.0151	0.1607
9	rs4014084	1966025	1	1.43589860781958	2.9	0.954322971774498	0.221583035396003	0.385499626947226	0.129	0.0535	0.0055	0.0053	0.0196	0.006	0.0059	0.0196	0.1522	0.0147	0.0151	0.0095	0.091	0.0187	0.008	0.0048	0.0068	0.0948	0.0945	0.0121	0.01	0.0068	0.0295	0.0075	0.0153	0.1602
9	rs7861955	1966150	1	1.43589860781958	2.9	0.954322971774498	0.211034144307647	0.379248704352578	0.1295	0.0535	0.0055	0.0053	0.0196	0.006	0.0059	0.0195	0.1522	0.0147	0.0151	0.0095	0.0911	0.0186	0.0079	0.0048	0.0067	0.0945	0.0945	0.0121	0.01	0.0068	0.0294	0.0075	0.0153	0.1602
9	rs12337280	1967033	1	1.43589860781958	2.9	0.954322971774498	0.204543359149927	0.365824976330354	0.1294	0.0535	0.0055	0.0052	0.0197	0.006	0.0058	0.0191	0.1523	0.0147	0.0151	0.0094	0.0912	0.0186	0.0079	0.0048	0.0067	0.0946	0.0949	0.0121	0.01	0.0068	0.0294	0.0074	0.0153	0.1603
9	rs62534219	1973552	1	1.43589860781958	2.9	0.954322971774498	0.224400446246453	0.390495125114985	0.1296	0.0538	0.0054	0.0051	0.0196	0.0059	0.0057	0.0194	0.1521	0.0147	0.0152	0.0094	0.0923	0.0187	0.0079	0.0046	0.0066	0.0941	0.095	0.012	0.0101	0.0067	0.0294	0.0074	0.0153	0.1597
9	rs28375612	1976239	1	1.43589860781958	2.9	0.954322971774498	0.214951075296947	0.31042170516544	0.1298	0.054	0.0054	0.005	0.0196	0.0058	0.0055	0.0194	0.1519	0.0147	0.0153	0.0093	0.0935	0.0188	0.0078	0.0043	0.0064	0.0936	0.0953	0.012	0.0101	0.0067	0.0294	0.0074	0.0153	0.1594
9	rs66711014	1977924	1	1.43589860781958	2.9	0.954322971774498	0.208272537784572	0.300737207556742	0.1298	0.0539	0.0053	0.0048	0.0195	0.0058	0.0053	0.0195	0.152	0.0147	0.0154	0.0093	0.0947	0.0189	0.0078	0.0042	0.0063	0.0935	0.0952	0.012	0.01	0.0068	0.0294	0.0075	0.0154	0.1588
9	rs16936190	1979400	1	1.43589860781958	2.89	0.982923819582558	0.188346578506396	0.230172975102048	0.1301	0.0538	0.0052	0.0043	0.0195	0.0057	0.005	0.0194	0.1517	0.0147	0.0156	0.0092	0.0967	0.0193	0.0078	0.0041	0.0059	0.0935	0.0952	0.0121	0.0097	0.0068	0.0294	0.0075	0.0158	0.1577
9	rs1416621	1979764	1	1.43589860781958	2.89	0.982923819582558	0.170803789597839	0.205136415540656	0.1302	0.0535	0.0052	0.0042	0.0196	0.0057	0.0049	0.0194	0.1514	0.0147	0.0158	0.0092	0.0968	0.0195	0.0078	0.0041	0.0058	0.0941	0.095	0.0121	0.0097	0.0069	0.0297	0.0075	0.0158	0.1572
9	rs7858062	1980996	1	1.43589860781958	2.89	0.982923819582558	0.24963407231474	0.231049213389563	0.131	0.0536	0.0049	0.004	0.0197	0.0059	0.0046	0.0193	0.1511	0.0146	0.0157	0.009	0.0977	0.0198	0.0077	0.0044	0.0055	0.0945	0.0946	0.0122	0.0093	0.0069	0.0298	0.0075	0.016	0.1564
9	rs117629573	1981201	1.01	1.34943643539615	2.89	0.982923819582558	0.229757691613486	0.226569922258789	0.1309	0.0539	0.0051	0.004	0.0198	0.0059	0.0045	0.0194	0.151	0.0146	0.0157	0.0091	0.0978	0.0197	0.0077	0.0044	0.0054	0.0946	0.0945	0.0122	0.0092	0.0069	0.0298	0.0075	0.016	0.1565
9	rs62534221	1990787	1.01	1.34943643539615	2.89	0.982923819582558	0.236767233764618	0.160010082057872	0.1312	0.0543	0.0051	0.0039	0.0198	0.0059	0.0044	0.0194	0.151	0.0144	0.0155	0.009	0.0975	0.0198	0.0077	0.0045	0.0051	0.0943	0.0943	0.0122	0.0088	0.0069	0.0298	0.0075	0.0161	0.1573
9	rs7040799	1991683	1.01	1.34943643539615	2.9	0.954322971774498	0.248488872641804	0.156156087589922	0.131	0.0544	0.0051	0.0039	0.0198	0.0059	0.0044	0.0194	0.1511	0.0144	0.0154	0.009	0.0975	0.0199	0.0076	0.0045	0.0051	0.0943	0.0943	0.0122	0.0088	0.0069	0.0298	0.0074	0.0162	0.1575
9	rs55720213	1993934	1.01	1.34943643539615	2.9	0.954322971774498	0.253487065888716	0.169394149205701	0.1307	0.0544	0.005	0.0044	0.0198	0.0059	0.0044	0.0194	0.1512	0.0144	0.0155	0.009	0.097	0.0201	0.0077	0.0045	0.0051	0.0944	0.0942	0.0122	0.0088	0.0069	0.0298	0.0073	0.0161	0.1574
9	rs17529312	1997332	1.01	1.34943643539615	2.9	0.954322971774498	0.273235386748757	0.176053579771191	0.1309	0.0547	0.005	0.0043	0.0197	0.006	0.0044	0.0193	0.1508	0.0145	0.0156	0.009	0.097	0.0201	0.0077	0.0046	0.0051	0.0946	0.0941	0.0121	0.0088	0.0068	0.0297	0.0073	0.0161	0.1575
9	rs7851680	1998651	1.01	1.34943643539615	2.9	0.954322971774498	0.253887494222109	0.151006531248728	0.1311	0.0549	0.005	0.0043	0.0197	0.0059	0.0043	0.0193	0.151	0.0143	0.0156	0.0089	0.0972	0.0202	0.0077	0.0046	0.005	0.0948	0.0939	0.0121	0.0088	0.0069	0.0298	0.0073	0.0161	0.1571
9	rs10811279	1998979	1.01	1.34943643539615	2.9	0.954322971774498	0.2770013670388	0.146106516385319	0.1309	0.0548	0.005	0.0043	0.0197	0.0059	0.0043	0.0193	0.1511	0.0143	0.0156	0.0089	0.0973	0.0202	0.0077	0.0046	0.005	0.0951	0.0942	0.0121	0.0088	0.0068	0.0297	0.0072	0.0161	0.1571
9	rs10964337	2000062	1.01	1.34943643539615	2.9	0.954322971774498	0.326634826271264	0.163019752748501	0.131	0.0549	0.0049	0.0043	0.0196	0.0059	0.0043	0.0193	0.1511	0.0143	0.0156	0.0089	0.0972	0.0202	0.0078	0.0045	0.005	0.0952	0.094	0.0121	0.0088	0.0067	0.0297	0.0072	0.0161	0.1573
9	rs7864872	2002221	1.01	1.34943643539615	2.9	0.954322971774498	0.397158165913647	0.215765508792263	0.1309	0.055	0.0049	0.0042	0.0195	0.006	0.0042	0.0193	0.151	0.0143	0.0157	0.0089	0.0972	0.0202	0.0078	0.0044	0.0049	0.0953	0.0937	0.0121	0.0089	0.0065	0.0298	0.0072	0.0163	0.1575
9	rs10738556	2007878	1.01	1.34943643539615	2.91	0.926247013494653	0.471375390136144	0.306943876665039	0.131	0.0549	0.0049	0.0041	0.0195	0.006	0.0042	0.0193	0.151	0.0144	0.0157	0.0089	0.0971	0.0203	0.0078	0.0044	0.0049	0.0952	0.0934	0.0121	0.0089	0.0064	0.0297	0.0072	0.0164	0.1577
9	rs10964391	2011357	1.01	1.34943643539615	2.9	0.954322971774498	0.585472761523493	0.491872410212389	0.1314	0.055	0.0048	0.0041	0.0195	0.0061	0.0041	0.019	0.1512	0.0143	0.0158	0.0089	0.097	0.0203	0.0079	0.0044	0.0049	0.0953	0.093	0.0121	0.009	0.0065	0.0297	0.0072	0.0163	0.1574
9	rs10757112	2011588	1.01	1.34943643539615	2.9	0.954322971774498	0.544452785032161	0.477055560307352	0.1314	0.055	0.0048	0.0042	0.0195	0.0061	0.0043	0.019	0.1513	0.0143	0.0159	0.0089	0.097	0.0203	0.0079	0.0044	0.0049	0.0953	0.093	0.0121	0.009	0.0065	0.0296	0.0072	0.0163	0.1574
9	rs71504690	2012403	1.02	1.26620126232677	2.9	0.954322971774498	0.582215878973647	0.619379523743221	0.1314	0.0551	0.0048	0.0041	0.0194	0.0061	0.0043	0.0189	0.1514	0.0143	0.0159	0.0089	0.097	0.0204	0.0079	0.0044	0.0049	0.0953	0.0927	0.0121	0.009	0.0065	0.0296	0.0072	0.0162	0.1575
9	rs77286305	2013638	1.02	1.26620126232677	2.9	0.954322971774498	0.613009606045687	0.641131774024528	0.1315	0.0553	0.0049	0.0041	0.0195	0.0061	0.0043	0.0187	0.1515	0.0143	0.0159	0.0089	0.0969	0.0204	0.0078	0.0044	0.0049	0.0951	0.0924	0.012	0.009	0.0065	0.0296	0.0073	0.0163	0.1576
9	rs62534882	2014407	1.02	1.26620126232677	2.9	0.954322971774498	0.602365232556845	0.681456075545838	0.1313	0.0555	0.005	0.0042	0.0196	0.0062	0.0043	0.0187	0.1516	0.0143	0.0159	0.0089	0.0968	0.0205	0.0078	0.0045	0.0048	0.0946	0.0924	0.012	0.009	0.0065	0.0294	0.0073	0.0163	0.1578
9	rs72687570	2018965	1.04	1.10930661634754	2.89	0.982923819582558	0.732564458300136	0.88419025260488	0.1307	0.0565	0.0056	0.0043	0.0202	0.0066	0.0043	0.0185	0.1516	0.0149	0.0159	0.009	0.0963	0.021	0.0072	0.0047	0.0045	0.0928	0.0917	0.0115	0.0095	0.0068	0.0285	0.0073	0.0168	0.1585
9	rs10081726	2021814	1.04	1.10930661634754	2.9	0.954322971774498	0.814871037191905	0.915376579831809	0.1305	0.0568	0.0057	0.0043	0.0203	0.0067	0.0045	0.0186	0.1516	0.015	0.0158	0.0091	0.0961	0.0212	0.0071	0.0047	0.0045	0.0924	0.0915	0.0114	0.0095	0.0069	0.0282	0.0073	0.0169	0.1586
9	rs10738558	2023316	1.04	1.10930661634754	2.91	0.926247013494653	0.888216508850323	1.04348649173648	0.1301	0.0567	0.0057	0.0043	0.0202	0.0067	0.0045	0.0186	0.1514	0.015	0.0158	0.0091	0.096	0.0212	0.007	0.0047	0.0044	0.0922	0.0921	0.0113	0.0096	0.007	0.0281	0.0073	0.017	0.1588
9	rs16936751	2028237	1.04	1.10930661634754	2.93	0.871659766409689	0.847519519811074	0.843162126177741	0.1299	0.0567	0.0057	0.0043	0.0202	0.0068	0.0045	0.0187	0.1514	0.0151	0.0158	0.0091	0.096	0.0212	0.007	0.0047	0.0044	0.0922	0.0922	0.0113	0.0096	0.007	0.028	0.0073	0.017	0.1589
9	rs7860173	2028545	1.04	1.10930661634754	2.95	0.819141413036571	0.88837993379656	0.902342685126956	0.1299	0.0567	0.0058	0.0043	0.0203	0.0067	0.0045	0.0187	0.1515	0.0149	0.0158	0.0091	0.0961	0.0212	0.0069	0.0047	0.0044	0.0922	0.0921	0.0113	0.0096	0.007	0.0279	0.0072	0.0171	0.159
9	rs12378503	2029392	1.04	1.10930661634754	2.94	0.845143312120842	0.905033229895065	0.89419614244932	0.1299	0.0566	0.0058	0.0043	0.0203	0.0067	0.0045	0.0187	0.1516	0.0149	0.0158	0.0091	0.0962	0.0212	0.0069	0.0047	0.0044	0.0922	0.092	0.0113	0.0097	0.007	0.0278	0.0073	0.0171	0.1591
9	rs17711934	2031316	1.04	1.10930661634754	2.94	0.845143312120842	0.932547544471449	0.906107652665775	0.1298	0.0565	0.0058	0.0043	0.0202	0.0067	0.0045	0.0187	0.1516	0.0149	0.0158	0.0091	0.0963	0.0212	0.0069	0.0047	0.0044	0.0922	0.092	0.0113	0.0097	0.007	0.0277	0.0073	0.0171	0.1592
9	rs1112534	2032845	1.04	1.10930661634754	2.94	0.845143312120842	0.874290575490882	0.862849071888912	0.1298	0.0564	0.0058	0.0042	0.0202	0.0068	0.0045	0.0188	0.1515	0.0149	0.0158	0.0091	0.0964	0.0211	0.0069	0.0047	0.0044	0.0923	0.092	0.0113	0.0097	0.007	0.0277	0.0073	0.0171	0.1594
9	rs17530185	2035926	NA	NA	NA	NA	0.905609794821046	0.886377084422708	0.1301	0.0566	0.0058	0.0042	0.0202	0.0067	0.0044	0.0188	0.1517	0.0149	0.0158	0.0091	0.096	0.0213	0.0068	0.0046	0.0044	0.0925	0.0919	0.0113	0.0097	0.0071	0.0279	0.0073	0.0172	0.1588
9	rs10964507	2036073	NA	NA	NA	NA	0.889197248334001	0.850591804417804	0.1301	0.0566	0.0058	0.0042	0.0202	0.0067	0.0044	0.0188	0.1517	0.0149	0.0158	0.0091	0.0961	0.0213	0.0068	0.0046	0.0044	0.0926	0.0918	0.0114	0.0098	0.0071	0.0279	0.0073	0.0172	0.1588
9	rs12554293	2036252	NA	NA	NA	NA	0.891078271767596	0.859121520350892	0.1301	0.0566	0.0058	0.0042	0.0202	0.0067	0.0044	0.0188	0.1518	0.0149	0.0158	0.0091	0.096	0.0213	0.0068	0.0046	0.0044	0.0927	0.0918	0.0114	0.0098	0.0071	0.0279	0.0073	0.0172	0.1587
9	rs3793479	2038766	NA	NA	NA	NA	0.794580475565696	0.917893447151505	0.1302	0.0567	0.0058	0.004	0.0199	0.0066	0.0044	0.019	0.1526	0.0151	0.0158	0.0092	0.0962	0.0221	0.0068	0.0047	0.0047	0.0938	0.0938	0.0114	0.01	0.0072	0.0279	0.0073	0.0173	0.1526
9	rs3793481	2040625	NA	NA	NA	NA	0.615093167386805	1.01259968713443	0.1296	0.0575	0.006	0.0036	0.0196	0.006	0.0042	0.0192	0.1532	0.0151	0.0158	0.0089	0.0952	0.0223	0.0066	0.0048	0.0045	0.0944	0.0954	0.0115	0.0099	0.0071	0.0277	0.0073	0.0171	0.1526
9	rs76392274	2040724	NA	NA	NA	NA	0.603329351585387	1.01372264831963	0.1296	0.0575	0.006	0.0036	0.0196	0.006	0.0042	0.0192	0.1533	0.0151	0.0158	0.0089	0.0952	0.0223	0.0066	0.0048	0.0045	0.0944	0.0955	0.0115	0.0099	0.0071	0.0277	0.0073	0.0171	0.1526
9	rs3793482	2042083	NA	NA	NA	NA	0.581944853318786	0.993066674156902	0.1293	0.0578	0.006	0.0035	0.0196	0.0059	0.0043	0.0191	0.1535	0.0151	0.0158	0.0088	0.095	0.0223	0.0064	0.0047	0.0045	0.095	0.0957	0.0115	0.0099	0.0071	0.0276	0.0073	0.017	0.1524
9	rs1125205	2044721	1.06	0.964986553882562	2.94	0.845143312120842	0.474260106537552	0.74514598301782	0.1285	0.0584	0.0059	0.0033	0.0194	0.0057	0.0042	0.0191	0.1538	0.0153	0.0158	0.0088	0.0948	0.0224	0.0063	0.0047	0.0044	0.0961	0.0962	0.0116	0.0099	0.007	0.0276	0.0073	0.017	0.152
9	rs7035323	2049336	1.05	1.03559017337659	2.94	0.845143312120842	0.268899842050426	0.335701808560119	0.1281	0.0584	0.0059	0.0033	0.0197	0.0054	0.004	0.0194	0.153	0.0149	0.0161	0.0084	0.0932	0.0221	0.0061	0.0048	0.0045	0.0982	0.0962	0.0116	0.0101	0.0069	0.0291	0.0071	0.0168	0.1525
9	rs7855457	2050605	1.05	1.03559017337659	2.94	0.845143312120842	0.279386785357178	0.301451419550361	0.128	0.0584	0.0059	0.0033	0.0195	0.0054	0.004	0.0193	0.1529	0.0149	0.0161	0.0084	0.0929	0.0224	0.0061	0.0048	0.0045	0.0986	0.0962	0.0115	0.0101	0.0069	0.0291	0.0071	0.0168	0.1526
9	rs10964582	2059572	1.05	1.03559017337659	2.94	0.845143312120842	0.207277017941121	0.291499107875393	0.1277	0.0583	0.0059	0.0033	0.0197	0.0053	0.004	0.0194	0.1528	0.0148	0.0163	0.0084	0.0921	0.0224	0.0061	0.0047	0.0046	0.0989	0.0966	0.0116	0.0101	0.007	0.0291	0.0071	0.0168	0.1528
9	rs78269264	2064351	1.05	1.03559017337659	2.94	0.845143312120842	0.204030619420286	0.299429142349	0.1276	0.0582	0.006	0.0033	0.0198	0.0052	0.0039	0.0196	0.1525	0.0148	0.0163	0.0084	0.0918	0.0224	0.0061	0.0047	0.0047	0.0993	0.0966	0.0117	0.0101	0.0069	0.0291	0.0071	0.0168	0.153
9	rs72687590	2064395	1.05	1.03559017337659	2.93	0.871659766409689	0.203557967866189	0.296344187027406	0.1276	0.0582	0.006	0.0033	0.0198	0.0052	0.0039	0.0196	0.1525	0.0148	0.0163	0.0084	0.0918	0.0224	0.0061	0.0047	0.0047	0.0993	0.0966	0.0117	0.0101	0.0069	0.0291	0.0071	0.0168	0.153
9	rs12002861	2067703	1.05	1.03559017337659	2.93	0.871659766409689	0.209830925788348	0.265464863944612	0.1279	0.0581	0.006	0.0033	0.0199	0.0051	0.0037	0.0199	0.1519	0.0148	0.0164	0.0083	0.0917	0.0223	0.0061	0.0048	0.0048	0.0998	0.0966	0.0118	0.01	0.0069	0.029	0.0072	0.0166	0.1531
9	rs7865510	2068784	1.05	1.03559017337659	2.92	0.898693461391643	0.223320854476989	0.270519294909564	0.1279	0.0583	0.006	0.0033	0.0199	0.0051	0.0037	0.0199	0.1518	0.0148	0.0164	0.0083	0.0919	0.0223	0.0061	0.0048	0.0048	0.0997	0.0967	0.0118	0.0099	0.0068	0.029	0.0072	0.0166	0.153
9	rs72687595	2071536	1.05	1.03559017337659	2.92	0.898693461391643	0.151018951537204	0.252734369064526	0.1279	0.0582	0.006	0.0033	0.02	0.0046	0.0037	0.0199	0.1517	0.0148	0.0164	0.0082	0.0925	0.0223	0.0061	0.0047	0.0047	0.1001	0.0963	0.0118	0.0098	0.0067	0.029	0.0073	0.0166	0.1532
9	rs4741642	2072735	1.05	1.03559017337659	2.91	0.926247013494653	0.17205208636646	0.247227084769851	0.1279	0.0582	0.006	0.0033	0.0199	0.0046	0.0037	0.0199	0.1516	0.0147	0.0164	0.0082	0.0927	0.0223	0.0061	0.0049	0.0048	0.1001	0.0962	0.0117	0.0097	0.0067	0.0289	0.0073	0.0167	0.1533
9	rs13288443	2073292	1.05	1.03559017337659	2.91	0.926247013494653	0.175647776035857	0.244766980620074	0.1279	0.0582	0.006	0.0033	0.02	0.0046	0.0037	0.0199	0.1516	0.0147	0.0164	0.0082	0.0927	0.0223	0.0061	0.0049	0.0048	0.1004	0.0961	0.0117	0.0097	0.0067	0.0288	0.0073	0.0167	0.1534
9	rs3765579	2077875	1.05	1.03559017337659	2.91	0.926247013494653	0.213250111731911	0.27121082374264	0.128	0.0584	0.0059	0.0032	0.02	0.0046	0.0037	0.0199	0.1513	0.0146	0.0163	0.0082	0.0927	0.0224	0.0059	0.0049	0.0048	0.1007	0.0958	0.0118	0.0098	0.0066	0.0287	0.0073	0.0166	0.1538
9	rs79571860	2079488	1.05	1.03559017337659	2.91	0.926247013494653	0.220305223389725	0.274792405041777	0.1281	0.0584	0.0059	0.0033	0.02	0.0046	0.0037	0.02	0.1513	0.0146	0.0163	0.0082	0.0927	0.0224	0.0059	0.0048	0.0048	0.1007	0.0959	0.0119	0.0098	0.0066	0.0286	0.0073	0.0166	0.1537
9	rs77374979	2081278	1.05	1.03559017337659	2.9	0.954322971774498	0.22648474677383	0.278853494106014	0.1281	0.0583	0.0059	0.0033	0.02	0.0046	0.0037	0.0199	0.1513	0.0146	0.0162	0.0082	0.0928	0.0224	0.0059	0.0049	0.0048	0.1006	0.0959	0.012	0.0098	0.0066	0.0285	0.0073	0.0166	0.1538
9	rs76351948	2086804	1.05	1.03559017337659	2.9	0.954322971774498	0.230390097871003	0.270864990982029	0.1281	0.0583	0.0059	0.0033	0.02	0.0046	0.0037	0.0199	0.1515	0.0145	0.0162	0.0082	0.0929	0.0225	0.0059	0.0049	0.0047	0.1007	0.096	0.012	0.0097	0.0065	0.0284	0.0073	0.0165	0.1538
9	rs7035991	2094908	1.05	1.03559017337659	2.89	0.982923819582558	0.235398684605054	0.257031619075699	0.1281	0.0582	0.0058	0.0033	0.02	0.0045	0.0038	0.0198	0.1517	0.0145	0.0161	0.0082	0.093	0.0227	0.0058	0.0049	0.0046	0.101	0.0962	0.012	0.0097	0.0065	0.0282	0.0072	0.0165	0.1537
9	rs17712152	2096774	1.05	1.03559017337659	2.89	0.982923819582558	0.253753979735256	0.265579407875778	0.1283	0.0577	0.0058	0.0033	0.02	0.0045	0.0038	0.0198	0.1518	0.0145	0.0161	0.0082	0.0931	0.0228	0.0058	0.0049	0.0046	0.101	0.0962	0.0121	0.0097	0.0065	0.028	0.0072	0.0164	0.1537
9	rs3793492	2099315	1.05	1.03559017337659	2.89	0.982923819582558	0.260160823747935	0.258279806900882	0.1286	0.0572	0.0058	0.0034	0.0199	0.0044	0.0038	0.0198	0.1519	0.0144	0.016	0.0082	0.0935	0.0231	0.0058	0.0049	0.0045	0.101	0.0962	0.0122	0.0097	0.0065	0.028	0.0072	0.0163	0.1538
9	rs10757167	2106705	1.05	1.03559017337659	2.88	1.01205197621114	0.324753305598212	0.263748554311803	0.1285	0.0571	0.0058	0.0033	0.0198	0.0043	0.0037	0.0197	0.1519	0.0144	0.0159	0.0082	0.0941	0.0233	0.0057	0.0049	0.0042	0.1014	0.0961	0.0123	0.0097	0.0065	0.0281	0.007	0.0163	0.1539
9	rs2376311	2116715	1.06	0.964986553882562	2.88	1.01205197621114	0.40405694292863	0.276878674942021	0.1291	0.0571	0.0058	0.0033	0.0198	0.0042	0.0037	0.0196	0.1511	0.0143	0.0157	0.0082	0.0946	0.0234	0.0056	0.005	0.0044	0.1022	0.0956	0.0123	0.0098	0.0064	0.0282	0.0069	0.0163	0.1536
9	rs2001776	2120825	1.06	0.964986553882562	2.89	0.982923819582558	0.602434074605962	0.362930373415725	0.1295	0.0578	0.0056	0.0032	0.0196	0.0042	0.0037	0.0201	0.1498	0.0141	0.0154	0.008	0.095	0.0238	0.0054	0.0052	0.0046	0.1028	0.0949	0.0121	0.0101	0.0063	0.0283	0.0066	0.016	0.1538
9	rs7853210	2123523	1.06	0.964986553882562	2.89	0.982923819582558	0.639994267537357	0.379757912824782	0.1299	0.0577	0.0056	0.0033	0.0195	0.0042	0.0036	0.0201	0.1498	0.0141	0.0155	0.0081	0.0946	0.0239	0.0055	0.0053	0.0046	0.1031	0.0945	0.012	0.0103	0.0064	0.0284	0.0066	0.016	0.1535
9	rs73638386	2124682	1.06	0.964986553882562	2.89	0.982923819582558	0.628996169709658	0.372646469071057	0.1301	0.0579	0.0055	0.0033	0.0194	0.0041	0.0037	0.0201	0.1496	0.0141	0.0155	0.0081	0.0946	0.0238	0.0054	0.0052	0.0046	0.1033	0.0947	0.012	0.0103	0.0062	0.0284	0.0065	0.0158	0.1538
9	rs12551628	2126411	1.06	0.964986553882562	2.89	0.982923819582558	0.604983781696802	0.344214635497122	0.1302	0.0579	0.0055	0.0033	0.0194	0.0042	0.0037	0.0201	0.1495	0.014	0.0154	0.0081	0.0944	0.0238	0.0055	0.0053	0.0047	0.1034	0.0944	0.012	0.0103	0.0063	0.0284	0.0066	0.0158	0.1539
9	rs10964907	2129798	1.06	0.964986553882562	2.89	0.982923819582558	0.600164204696969	0.33447320802936	0.1302	0.058	0.0055	0.0033	0.0193	0.0042	0.0037	0.0201	0.1496	0.014	0.0154	0.0081	0.0944	0.0238	0.0055	0.0053	0.0047	0.1034	0.0941	0.0119	0.0103	0.0063	0.0284	0.0068	0.0158	0.154
9	rs10964908	2129832	1.06	0.964986553882562	2.89	0.982923819582558	0.600645361644224	0.333491272199191	0.1302	0.058	0.0055	0.0033	0.0192	0.0042	0.0037	0.0201	0.1496	0.014	0.0153	0.0081	0.0944	0.0238	0.0055	0.0053	0.0047	0.1035	0.0941	0.0119	0.0103	0.0063	0.0284	0.0068	0.0157	0.154
9	rs6475524	2131534	1.06	0.964986553882562	2.89	0.982923819582558	0.551897117313107	0.345577435925207	0.1303	0.0581	0.0055	0.0034	0.0192	0.0043	0.0038	0.0201	0.1497	0.014	0.0153	0.0081	0.0942	0.0237	0.0054	0.0052	0.0048	0.1033	0.0941	0.012	0.0104	0.0063	0.0285	0.0068	0.0157	0.154
9	rs78567780	2136554	NA	NA	NA	NA	0.543665036415718	0.386394937848779	0.1303	0.0583	0.0055	0.0034	0.0193	0.0044	0.0039	0.0202	0.1491	0.0141	0.0154	0.0082	0.0941	0.0236	0.0055	0.0052	0.0048	0.1025	0.0941	0.0121	0.0103	0.0063	0.0287	0.0068	0.0158	0.1541
9	rs10757211	2136820	NA	NA	NA	NA	0.53973437354756	0.38793109929597	0.1303	0.0583	0.0055	0.0034	0.0193	0.0045	0.0039	0.0202	0.1491	0.0141	0.0154	0.0082	0.0941	0.0236	0.0055	0.0052	0.0048	0.1024	0.0941	0.0121	0.0104	0.0063	0.0287	0.0068	0.0158	0.1541
9	rs2376309	2139058	NA	NA	NA	NA	0.494817324549193	0.483837775174614	0.1303	0.0592	0.0055	0.0037	0.0193	0.0047	0.0041	0.0204	0.1483	0.0143	0.0156	0.0083	0.0933	0.0237	0.0057	0.0053	0.0051	0.1007	0.0936	0.0122	0.0106	0.0064	0.0291	0.0068	0.0159	0.1539
9	rs72689134	2140286	1.05	1.03559017337659	2.89	0.982923819582558	0.472172434270947	0.603110369996261	0.1296	0.0596	0.0055	0.0038	0.0195	0.0048	0.0042	0.0209	0.1475	0.0145	0.0156	0.0083	0.0931	0.0235	0.006	0.0054	0.0052	0.1003	0.0931	0.0124	0.0109	0.0065	0.0294	0.0068	0.0159	0.1537
9	rs60388982	2141052	1.05	1.03559017337659	2.91	0.926247013494653	0.464900885883443	0.65631514504458	0.1293	0.0598	0.0055	0.0039	0.0195	0.0048	0.0042	0.0211	0.1471	0.0146	0.0156	0.0083	0.0931	0.0234	0.0061	0.0055	0.0052	0.1001	0.0929	0.0125	0.011	0.0065	0.0294	0.0068	0.0159	0.1536
9	rs7868484	2141357	1.04	1.10930661634754	2.91	0.926247013494653	0.434775509454311	0.649443252896901	0.1296	0.06	0.0055	0.0039	0.0196	0.0048	0.0042	0.0212	0.1469	0.0146	0.0155	0.0084	0.0931	0.0234	0.0061	0.0055	0.0052	0.0998	0.0928	0.0124	0.011	0.0065	0.0294	0.0068	0.0159	0.1535
9	rs117234994	2141787	1.04	1.10930661634754	2.92	0.898693461391643	0.477276680709411	0.796886426463385	0.1292	0.0601	0.0055	0.004	0.0196	0.005	0.0043	0.0212	0.1469	0.0147	0.0155	0.0084	0.0932	0.0234	0.0062	0.0056	0.0053	0.0996	0.0924	0.0124	0.0111	0.0066	0.0293	0.0068	0.0158	0.1534
9	rs2376308	2143221	1.04	1.10930661634754	2.92	0.898693461391643	0.436780512224015	0.759636035944304	0.1288	0.0602	0.0056	0.0041	0.0198	0.0052	0.0044	0.0214	0.1466	0.0148	0.0155	0.0086	0.0935	0.0233	0.0064	0.0057	0.0054	0.0993	0.0916	0.0124	0.0112	0.0067	0.0291	0.0069	0.0158	0.1532
9	rs2376305	2143543	1.04	1.10930661634754	2.91	0.926247013494653	0.417513439339187	0.779049661045679	0.1287	0.0603	0.0056	0.0041	0.0198	0.0052	0.0045	0.0214	0.1466	0.0148	0.0155	0.0086	0.0936	0.0233	0.0064	0.0057	0.0054	0.0992	0.0914	0.0124	0.0113	0.0068	0.0292	0.0069	0.0158	0.1532
9	rs57181140	2144015	1.04	1.10930661634754	2.92	0.898693461391643	0.430486070899598	0.830192944345209	0.1289	0.0602	0.0056	0.0041	0.0198	0.0052	0.0045	0.0214	0.1465	0.0148	0.0156	0.0086	0.0933	0.0233	0.0065	0.0057	0.0054	0.0989	0.0913	0.0125	0.0113	0.0069	0.0292	0.0069	0.0158	0.1531
9	rs76007998	2147041	NA	NA	NA	NA	0.460164526088845	1.04251861697294	0.1287	0.0602	0.0056	0.0042	0.02	0.0053	0.0047	0.0213	0.1467	0.015	0.0158	0.0086	0.0934	0.0232	0.0066	0.0057	0.0055	0.0992	0.0909	0.0126	0.0113	0.0069	0.0288	0.0069	0.0157	0.1524
9	rs2376303	2152141	NA	NA	NA	NA	0.270463692468333	1.06028983013752	0.128	0.0601	0.0059	0.0045	0.0204	0.0056	0.0051	0.0213	0.1471	0.0153	0.0164	0.0086	0.0934	0.0228	0.0068	0.0057	0.0057	0.0997	0.0898	0.0128	0.0113	0.0071	0.028	0.007	0.0157	0.1511
9	rs28690811	2154591	NA	NA	NA	NA	0.229547104086378	1.02769926429431	0.1283	0.0601	0.0058	0.0045	0.0204	0.0055	0.0051	0.0214	0.1467	0.0154	0.0164	0.0086	0.0936	0.0227	0.007	0.0056	0.0057	0.0998	0.0897	0.0128	0.0113	0.0072	0.0279	0.007	0.0158	0.1512
9	rs12551216	2155085	NA	NA	NA	NA	0.219441956494774	0.973766910398513	0.1284	0.06	0.0058	0.0045	0.0204	0.0054	0.0051	0.0214	0.1467	0.0154	0.0164	0.0086	0.0939	0.0227	0.007	0.0056	0.0056	0.0999	0.0895	0.0128	0.0113	0.0072	0.0279	0.007	0.0158	0.1511
9	rs3793503	2155164	NA	NA	NA	NA	0.231573172436036	1.06547021964687	0.1284	0.06	0.0058	0.0045	0.0204	0.0054	0.0051	0.0213	0.1466	0.0154	0.0164	0.0085	0.0939	0.0226	0.007	0.0056	0.0056	0.1	0.0894	0.0128	0.0113	0.0072	0.0279	0.007	0.0158	0.1512
9	rs10965011	2156285	NA	NA	NA	NA	0.326634826271264	1.45224623115971	0.1285	0.06	0.0059	0.0045	0.0204	0.0055	0.0051	0.0215	0.1463	0.0155	0.0166	0.0085	0.0941	0.0226	0.007	0.0056	0.0056	0.0999	0.0889	0.0127	0.0114	0.0072	0.0278	0.007	0.0158	0.1513
9	rs7025777	2157572	NA	NA	NA	NA	0.447351584849544	1.3599161588528	0.1281	0.0599	0.006	0.0046	0.0205	0.0057	0.0051	0.0214	0.1459	0.0155	0.0167	0.0085	0.0943	0.0226	0.0071	0.0058	0.0057	0.0999	0.0882	0.0126	0.0115	0.0073	0.0277	0.0071	0.0157	0.1512
9	rs3793504	2160105	1	1.43589860781958	2.92	0.898693461391643	0.46252974509042	1.73893440550137	0.1263	0.0604	0.0071	0.0052	0.0213	0.0068	0.0061	0.0223	0.1408	0.0162	0.018	0.0087	0.0946	0.0216	0.0082	0.0073	0.0067	0.098	0.0872	0.012	0.0111	0.008	0.0274	0.0078	0.0158	0.1496
9	rs7846785	2164025	0.98	1.61859979960807	2.91	0.926247013494653	0.826722896125817	2.24713609645677	0.126	0.0614	0.0077	0.0057	0.0218	0.0075	0.0068	0.0228	0.1373	0.016	0.0194	0.0084	0.0946	0.0221	0.0088	0.0079	0.0069	0.098	0.0861	0.0114	0.0102	0.0083	0.0269	0.0082	0.0155	0.1485
9	rs76995544	2166160	0.98	1.61859979960807	2.91	0.926247013494653	0.700324960956887	2.1820865514406	0.1259	0.0614	0.0078	0.0057	0.0219	0.0075	0.0069	0.0228	0.1371	0.016	0.0195	0.0084	0.0946	0.0222	0.0089	0.0079	0.0069	0.098	0.0861	0.0113	0.0101	0.0083	0.0269	0.0082	0.0156	0.1485
9	rs7858605	2166360	0.98	1.61859979960807	2.91	0.926247013494653	0.73708242044718	2.17048370888266	0.1259	0.0614	0.0078	0.0057	0.0219	0.0078	0.0068	0.0228	0.1371	0.016	0.0195	0.0084	0.0946	0.0223	0.0089	0.0079	0.0069	0.0979	0.086	0.0114	0.0101	0.0083	0.027	0.0082	0.0156	0.1485
9	rs72691205	2166425	0.98	1.61859979960807	2.91	0.926247013494653	0.750937646089095	2.18625828210082	0.1259	0.0614	0.0078	0.0057	0.0219	0.0078	0.0068	0.0228	0.1371	0.016	0.0195	0.0084	0.0946	0.0223	0.0089	0.0079	0.0069	0.0979	0.0859	0.0113	0.0101	0.0085	0.027	0.0083	0.0156	0.1485
9	rs3793508	2167498	0.97	1.7148831617518	2.91	0.926247013494653	0.668156544270248	1.96897080655789	0.1253	0.0613	0.0079	0.0059	0.022	0.0078	0.0069	0.0228	0.1368	0.016	0.0195	0.0084	0.095	0.0224	0.009	0.008	0.007	0.0977	0.086	0.0113	0.0101	0.0085	0.0268	0.0086	0.0155	0.1482
9	rs3829074	2167664	0.97	1.7148831617518	2.91	0.926247013494653	0.637731161991625	1.87821325297375	0.1254	0.0612	0.0079	0.0059	0.022	0.0079	0.0069	0.0228	0.1366	0.0159	0.0195	0.0085	0.095	0.0224	0.0091	0.008	0.007	0.0974	0.0859	0.0113	0.0101	0.0085	0.0268	0.0086	0.0156	0.1483
9	rs58535937	2167802	0.97	1.7148831617518	2.9	0.954322971774498	0.68674774208824	1.92146713240574	0.1253	0.0612	0.0079	0.0059	0.022	0.0079	0.007	0.0228	0.1366	0.0158	0.0195	0.0085	0.095	0.0224	0.0091	0.0081	0.0071	0.0974	0.086	0.0113	0.0101	0.0086	0.0268	0.0087	0.0156	0.1483
9	rs17452565	2169493	0.97	1.7148831617518	2.9	0.954322971774498	1.20594506335113	2.15218940100922	0.1248	0.0604	0.0081	0.0064	0.0225	0.0084	0.0075	0.023	0.136	0.0157	0.0202	0.0083	0.0952	0.0228	0.0095	0.0089	0.0076	0.0956	0.0856	0.0109	0.0097	0.0087	0.0266	0.009	0.0152	0.148
9	rs59179926	2169707	0.96	1.81448239590599	2.9	0.954322971774498	1.35948821670309	2.20658749400371	0.1247	0.0601	0.0082	0.0066	0.0226	0.0085	0.0077	0.0231	0.1357	0.0157	0.0204	0.0083	0.0952	0.023	0.0097	0.0091	0.0077	0.095	0.0854	0.0107	0.0097	0.0087	0.0265	0.0091	0.0151	0.148
9	rs12345838	2170859	0.93	2.13335981121913	2.9	0.954322971774498	1.81927124128879	2.83871029326065	0.1241	0.0587	0.0086	0.0074	0.0239	0.009	0.0086	0.0236	0.1345	0.0159	0.0216	0.0085	0.0957	0.0239	0.0096	0.0095	0.0079	0.0924	0.0845	0.0101	0.0093	0.0091	0.0264	0.0096	0.0146	0.1479
9	rs3793514	2170884	0.93	2.13335981121913	2.9	0.954322971774498	1.83639364171109	2.89023868351864	0.1241	0.0588	0.0086	0.0074	0.0239	0.009	0.0086	0.0236	0.1343	0.0159	0.0216	0.0085	0.0957	0.0239	0.0096	0.0095	0.008	0.0924	0.0845	0.0101	0.0093	0.0091	0.0264	0.0096	0.0146	0.1479
9	rs10965085	2172103	0.93	2.13335981121913	2.9	0.954322971774498	1.88090760450104	2.92139224812537	0.1244	0.0589	0.0086	0.0074	0.024	0.0091	0.0086	0.0236	0.134	0.0159	0.0216	0.0085	0.0959	0.024	0.0096	0.0095	0.0081	0.092	0.0845	0.01	0.0092	0.0091	0.0265	0.0097	0.0146	0.1477
9	rs1886261	2173590	0.92	2.24640170689441	2.9	0.954322971774498	1.72234983928921	2.9305951501857	0.1246	0.0585	0.0087	0.0076	0.024	0.0091	0.0088	0.0236	0.1338	0.0158	0.0216	0.0085	0.0956	0.0239	0.0095	0.0095	0.0083	0.0922	0.0844	0.0102	0.0093	0.0092	0.0264	0.0097	0.0146	0.1478
9	rs10757230	2175247	0.92	2.24640170689441	2.9	0.954322971774498	1.60101445203207	2.97063605785661	0.1249	0.0578	0.0087	0.0079	0.0239	0.009	0.009	0.0236	0.1334	0.0158	0.0215	0.0087	0.0958	0.0237	0.0097	0.0096	0.0086	0.092	0.0849	0.0102	0.0093	0.0092	0.0262	0.0098	0.0148	0.1473
9	rs1324198	2183663	0.91	2.36284399666308	2.89	0.982923819582558	1.70970755285928	2.81251736064048	0.1239	0.0566	0.009	0.0085	0.0239	0.0088	0.0092	0.0239	0.1335	0.0154	0.0215	0.0088	0.0956	0.0236	0.01	0.0095	0.0091	0.0935	0.0849	0.0103	0.0094	0.0092	0.0261	0.01	0.0143	0.1466
9	rs117036926	2184200	0.91	2.36284399666308	2.89	0.982923819582558	1.70918150051386	2.85874732954608	0.1239	0.0566	0.0089	0.0085	0.024	0.0088	0.0092	0.0239	0.1335	0.0155	0.0215	0.0088	0.0956	0.0235	0.01	0.0095	0.0091	0.0937	0.0849	0.0103	0.0094	0.0091	0.0261	0.01	0.0144	0.1466
9	rs57295225	2185170	0.91	2.36284399666308	2.88	1.01205197621114	1.7494288224578	2.87167667010694	0.1239	0.0566	0.0089	0.0085	0.024	0.0087	0.0092	0.0238	0.1335	0.0155	0.0215	0.0088	0.0955	0.0235	0.01	0.0095	0.0092	0.0939	0.0848	0.0103	0.0094	0.0091	0.026	0.01	0.0144	0.1465
9	rs77070978	2186224	0.91	2.36284399666308	2.88	1.01205197621114	1.80810160422447	2.9090015092965	0.1239	0.0565	0.0089	0.0086	0.024	0.0087	0.0092	0.0237	0.1335	0.0154	0.0215	0.0088	0.0955	0.0235	0.01	0.0096	0.0093	0.0942	0.0847	0.0103	0.0093	0.0091	0.026	0.01	0.0143	0.1465
9	rs10965140	2188850	0.91	2.36284399666308	2.87	1.0417097985148	1.95578957750681	2.92702630302876	0.1236	0.0564	0.0089	0.0086	0.0241	0.0087	0.0092	0.0236	0.1336	0.0154	0.0215	0.0089	0.0954	0.0235	0.01	0.0097	0.0094	0.0945	0.0845	0.0104	0.0093	0.009	0.026	0.0101	0.0142	0.1464
9	rs10811621	2189055	0.91	2.36284399666308	2.89	0.982923819582558	1.9710167612008	2.96762624603409	0.1236	0.0564	0.0089	0.0087	0.0241	0.0087	0.0092	0.0236	0.1336	0.0154	0.0216	0.0089	0.0953	0.0235	0.0101	0.0097	0.0094	0.0945	0.0845	0.0103	0.0093	0.009	0.026	0.0099	0.0143	0.1465
9	rs2296212	2191309	0.91	2.36284399666308	2.92	0.898693461391643	2.08647049106196	2.96499293159227	0.1234	0.0564	0.009	0.0089	0.0241	0.0088	0.0093	0.0236	0.1338	0.0153	0.0214	0.0089	0.0954	0.0234	0.0102	0.0097	0.0095	0.0945	0.0842	0.0103	0.0094	0.009	0.026	0.0099	0.0141	0.1463
9	rs117481542	2192077	0.91	2.36284399666308	2.92	0.898693461391643	2.06320532773954	2.99284357456039	0.1232	0.0564	0.009	0.0088	0.0241	0.0087	0.0093	0.0236	0.1339	0.0153	0.0214	0.0089	0.0955	0.0234	0.0102	0.0097	0.0096	0.0945	0.0841	0.0103	0.0094	0.009	0.026	0.0099	0.014	0.1465
9	rs17387924	2193170	0.91	2.36284399666308	2.94	0.845143312120842	2.16566383551766	3.02354921921657	0.123	0.0563	0.009	0.0089	0.0242	0.0088	0.0093	0.0236	0.1339	0.0153	0.0215	0.009	0.0956	0.0234	0.0103	0.0098	0.0096	0.0945	0.0839	0.0104	0.0094	0.009	0.026	0.0098	0.014	0.1467
9	rs1535844	2194805	0.91	2.36284399666308	2.94	0.845143312120842	2.37041773321769	3.03429468075349	0.1227	0.0562	0.009	0.0089	0.0242	0.0088	0.0094	0.0236	0.1338	0.0152	0.0216	0.009	0.0958	0.0234	0.0104	0.0098	0.0097	0.0945	0.0837	0.0104	0.0093	0.009	0.0261	0.0096	0.0139	0.147
9	rs7865072	2195846	0.91	2.36284399666308	2.94	0.845143312120842	2.98715516188458	2.9775975100588	0.122	0.056	0.009	0.0092	0.0241	0.0088	0.0093	0.0236	0.1331	0.015	0.0215	0.0091	0.0965	0.0233	0.0108	0.0099	0.0101	0.0944	0.084	0.0103	0.0094	0.0089	0.0259	0.0098	0.0135	0.1477
9	rs2104340	2196447	0.91	2.36284399666308	2.94	0.845143312120842	3.14930096425145	2.78224242035919	0.1212	0.0558	0.009	0.0094	0.0236	0.0085	0.0093	0.0237	0.1329	0.0147	0.0213	0.0092	0.0973	0.0229	0.0108	0.0099	0.0104	0.0937	0.0841	0.0105	0.0097	0.0089	0.0258	0.0099	0.0134	0.1489
9	rs118163636	2196486	0.91	2.36284399666308	2.95	0.819141413036571	3.06246358661213	2.92364572785152	0.1211	0.0558	0.009	0.0094	0.0236	0.0085	0.0093	0.0237	0.1332	0.0147	0.0213	0.0092	0.0973	0.0228	0.0108	0.0099	0.0104	0.0933	0.0842	0.0105	0.0097	0.0089	0.0259	0.0099	0.0134	0.149
9	Affx-33528772	2196569	0.91	2.36284399666308	2.96	0.793651312900757	3.01388015051477	2.9979274578526	0.1209	0.0558	0.0091	0.0094	0.0236	0.0085	0.0093	0.0237	0.1332	0.0147	0.0212	0.0092	0.0972	0.0228	0.0108	0.0099	0.0104	0.0932	0.0843	0.0106	0.0097	0.0089	0.026	0.0099	0.0134	0.149
9	rs10965172	2197160	0.91	2.36284399666308	2.96	0.793651312900757	2.92302524877149	2.8722389614907	0.12	0.0557	0.0092	0.0094	0.0236	0.0084	0.0092	0.0238	0.1334	0.0147	0.0213	0.0093	0.0968	0.0229	0.0108	0.0099	0.0104	0.0926	0.0843	0.0106	0.0101	0.009	0.0262	0.01	0.0136	0.1497
9	rs77436037	2197192	0.91	2.36284399666308	2.95	0.819141413036571	2.87610023878958	2.94750664178066	0.1201	0.0558	0.0092	0.0094	0.0235	0.0085	0.0092	0.0238	0.1334	0.0147	0.0213	0.0093	0.0967	0.0229	0.0107	0.0099	0.0104	0.0926	0.0843	0.0106	0.0101	0.009	0.0262	0.01	0.0137	0.1496
9	rs117033472	2197744	0.92	2.24640170689441	2.95	0.819141413036571	2.60567189560314	3.10754616490295	0.1202	0.0559	0.0091	0.0094	0.0235	0.0085	0.0092	0.0238	0.1333	0.0146	0.0213	0.0093	0.0963	0.0228	0.0107	0.0098	0.0103	0.0926	0.0845	0.0106	0.0102	0.009	0.0261	0.01	0.0137	0.1496
9	rs10757259	2198033	0.92	2.24640170689441	2.95	0.819141413036571	2.49069332251741	2.93303726610525	0.1203	0.056	0.009	0.0094	0.0235	0.0085	0.0092	0.0238	0.1333	0.0146	0.0213	0.0093	0.0961	0.0228	0.0107	0.0097	0.0103	0.0927	0.0846	0.0105	0.0103	0.0091	0.0261	0.01	0.0138	0.1496
9	rs117941983	2199669	0.93	2.13335981121913	2.95	0.819141413036571	2.19364857777852	3.08770472959124	0.1204	0.0558	0.009	0.0092	0.0235	0.0083	0.0091	0.0237	0.1335	0.0146	0.0213	0.0094	0.0951	0.023	0.0106	0.0095	0.0101	0.0923	0.0855	0.0105	0.0107	0.0091	0.026	0.0099	0.014	0.1502
9	rs6475596	2201035	0.93	2.13335981121913	2.95	0.819141413036571	1.97820272799178	2.93829796046989	0.1206	0.0558	0.009	0.009	0.0236	0.0082	0.009	0.0236	0.1337	0.0147	0.0214	0.0095	0.0944	0.0231	0.0106	0.0094	0.01	0.092	0.0861	0.0104	0.011	0.0091	0.026	0.0098	0.0143	0.1507
9	rs7044291	2202182	0.94	2.02370336271461	2.97	0.768670182966371	1.51631724377429	2.9178246269804	0.1205	0.0563	0.0089	0.0088	0.0239	0.008	0.0087	0.0233	0.1351	0.0145	0.0214	0.0094	0.0931	0.023	0.0104	0.0088	0.0096	0.0919	0.0878	0.0104	0.0113	0.0093	0.0261	0.0096	0.0146	0.1501
9	rs141268126	2202450	0.95	1.91741650264711	2.98	0.744195120258389	1.43805056282191	2.98531360465983	0.1207	0.0565	0.0088	0.0087	0.0239	0.0078	0.0085	0.0233	0.1357	0.0145	0.0213	0.0093	0.0926	0.0229	0.0103	0.0086	0.0095	0.092	0.0883	0.0103	0.0113	0.0093	0.026	0.0095	0.0146	0.1503
9	rs7044370	2205924	0.98	1.61859979960807	2.98	0.744195120258389	0.815264914579856	2.30785975346042	0.1222	0.058	0.0082	0.0079	0.0234	0.0067	0.0073	0.023	0.1412	0.0143	0.0207	0.0087	0.0884	0.0223	0.0094	0.0072	0.0082	0.0932	0.093	0.0096	0.012	0.0091	0.0256	0.0086	0.0148	0.152
9	rs75942418	2206870	0.99	1.52561210963291	2.98	0.744195120258389	0.867241152521508	2.18045441650503	0.1224	0.0581	0.008	0.0078	0.0233	0.0065	0.0071	0.023	0.1422	0.0142	0.0206	0.0084	0.0879	0.0222	0.0095	0.007	0.008	0.093	0.094	0.0095	0.012	0.0089	0.0254	0.0084	0.0149	0.1525
9	rs34844355	2208731	1	1.43589860781958	2.97	0.768670182966371	1.06598499727098	2.0777759289702	0.1229	0.0587	0.0077	0.0075	0.0231	0.0061	0.0066	0.0227	0.144	0.0141	0.0205	0.0078	0.087	0.0218	0.0098	0.0066	0.0074	0.0925	0.0964	0.0093	0.0122	0.0086	0.025	0.0079	0.0152	0.1534
9	rs34435653	2208780	1	1.43589860781958	2.97	0.768670182966371	1.02742927808666	1.90240419331813	0.1229	0.0587	0.0077	0.0075	0.0231	0.0061	0.0066	0.0227	0.144	0.0141	0.0205	0.0078	0.087	0.0218	0.0098	0.0066	0.0074	0.0925	0.0965	0.0093	0.0122	0.0086	0.025	0.0078	0.0152	0.1534
9	rs7026521	2208810	1	1.43589860781958	2.98	0.744195120258389	0.992273207597361	1.77766286567618	0.1229	0.0587	0.0077	0.0075	0.0231	0.0061	0.0066	0.0227	0.144	0.0141	0.0205	0.0078	0.087	0.0218	0.0098	0.0066	0.0074	0.0925	0.0965	0.0093	0.0122	0.0086	0.025	0.0078	0.0152	0.1535
9	rs10965218	2214131	1	1.43589860781958	2.97	0.768670182966371	0.991674401846114	1.98525858148523	0.1238	0.0586	0.0075	0.0073	0.0229	0.0058	0.0063	0.0227	0.1446	0.014	0.0203	0.0076	0.0871	0.0215	0.0097	0.0065	0.007	0.0925	0.0975	0.0093	0.0123	0.0085	0.0248	0.0077	0.0152	0.1539
9	rs1075038	2214608	1	1.43589860781958	2.97	0.768670182966371	0.842319661746446	1.69402786712823	0.1239	0.0586	0.0075	0.0072	0.0229	0.0058	0.0063	0.0227	0.1448	0.014	0.0203	0.0076	0.0871	0.0215	0.0097	0.0065	0.007	0.0925	0.0976	0.0093	0.0123	0.0085	0.0248	0.0076	0.0152	0.1539
9	rs16938045	2219283	1.01	1.34943643539615	2.99	0.72022314582581	0.650437228602563	1.50092280271037	0.1244	0.0584	0.0074	0.0069	0.0227	0.0056	0.0061	0.0226	0.1454	0.0142	0.0201	0.0075	0.0872	0.0211	0.0095	0.0062	0.0067	0.0921	0.0983	0.0095	0.0124	0.0086	0.0248	0.0076	0.0152	0.1544
9	rs17455446	2219630	1.01	1.34943643539615	2.99	0.72022314582581	0.633709056790485	1.38854526857744	0.1245	0.0584	0.0074	0.0069	0.0227	0.0056	0.0061	0.0226	0.1454	0.0142	0.0201	0.0075	0.0872	0.0211	0.0095	0.0062	0.0067	0.092	0.0985	0.0095	0.0124	0.0086	0.0248	0.0076	0.0152	0.1544
9	rs7025331	2220211	1.01	1.34943643539615	2.99	0.72022314582581	0.613634333310224	1.33796179637888	0.1245	0.0584	0.0074	0.0069	0.0226	0.0056	0.006	0.0226	0.1454	0.0142	0.0201	0.0074	0.0872	0.0211	0.0095	0.0062	0.0066	0.092	0.0986	0.0095	0.0124	0.0086	0.0248	0.0076	0.0152	0.1544
9	rs2093834	2229243	1.01	1.34943643539615	2.99	0.72022314582581	0.555603974568383	1.05721621913089	0.1246	0.0585	0.0074	0.0067	0.0227	0.0055	0.0058	0.0225	0.1455	0.0142	0.0201	0.0073	0.0869	0.0212	0.0094	0.0061	0.0065	0.0914	0.0999	0.0096	0.0123	0.0088	0.0247	0.0079	0.0152	0.1546
9	rs74987881	2229455	1.01	1.34943643539615	2.99	0.72022314582581	0.599339778598717	1.03510390509753	0.1246	0.0585	0.0074	0.0069	0.0227	0.0055	0.0058	0.0225	0.1455	0.0142	0.0201	0.0073	0.0869	0.0212	0.0094	0.0061	0.0065	0.0913	0.0999	0.0096	0.0123	0.0088	0.0246	0.0079	0.0152	0.1547
9	rs10811677	2231608	1.01	1.34943643539615	2.99	0.72022314582581	0.55752817913905	0.818802696579419	0.1247	0.0585	0.0074	0.0067	0.0228	0.0054	0.0056	0.0224	0.1456	0.0142	0.0201	0.0073	0.0867	0.0212	0.0094	0.0059	0.0062	0.091	0.1007	0.0096	0.0123	0.0089	0.0245	0.0079	0.0152	0.1553
9	rs117887236	2235793	1.01	1.34943643539615	2.99	0.72022314582581	0.461498023726823	0.658951340348905	0.1249	0.0583	0.0072	0.0062	0.0228	0.0049	0.0052	0.0221	0.1463	0.0143	0.02	0.0072	0.0867	0.0211	0.0091	0.0055	0.0057	0.0915	0.1024	0.0095	0.0123	0.009	0.0241	0.0078	0.0154	0.1561
9	rs72691273	2237826	1.01	1.34943643539615	2.99	0.72022314582581	0.422144596190847	0.558595900600393	0.1253	0.0581	0.0071	0.0057	0.0228	0.0044	0.0047	0.0219	0.147	0.0143	0.0198	0.0071	0.0866	0.021	0.0087	0.0051	0.0051	0.0919	0.1041	0.0095	0.0122	0.009	0.0238	0.0076	0.0156	0.1568
9	rs7023255	2239137	1.01	1.34943643539615	2.99	0.72022314582581	0.405421104125758	0.506804584956283	0.1253	0.0581	0.0071	0.0056	0.0229	0.0043	0.0046	0.0218	0.1472	0.0144	0.0198	0.007	0.0866	0.021	0.0087	0.005	0.005	0.092	0.1046	0.0095	0.0122	0.0091	0.0238	0.0076	0.0156	0.157
9	rs10118415	2240575	1.01	1.34943643539615	2.99	0.72022314582581	0.333239125868535	0.390495125114985	0.1256	0.0578	0.0067	0.0054	0.0229	0.0039	0.0044	0.0216	0.1481	0.0144	0.0198	0.0073	0.0863	0.021	0.0083	0.0046	0.0046	0.0925	0.1055	0.0096	0.0121	0.0091	0.0237	0.0074	0.0156	0.1577
9	rs62528854	2243407	1.02	1.26620126232677	2.98	0.744195120258389	0.288942856095741	0.335333090830472	0.1262	0.0578	0.0066	0.0051	0.0227	0.0036	0.004	0.0215	0.1485	0.0144	0.0198	0.0076	0.0857	0.0209	0.008	0.0043	0.0043	0.0929	0.1064	0.0097	0.0119	0.009	0.0236	0.0071	0.0157	0.1588
9	rs4741663	2250760	1.01	1.34943643539615	2.97	0.768670182966371	0.260386414818806	0.284569635300239	0.1265	0.0576	0.0065	0.0049	0.0226	0.0035	0.0038	0.0215	0.1495	0.0145	0.0198	0.0078	0.0852	0.0207	0.0078	0.0041	0.0042	0.0926	0.107	0.0098	0.0119	0.0091	0.0237	0.007	0.0157	0.1591
9	rs7852891	2257250	1.02	1.26620126232677	3	0.696751202985924	0.256386806662344	0.264205897450998	0.1268	0.0575	0.0063	0.0048	0.0225	0.0034	0.0037	0.0215	0.1504	0.0146	0.0197	0.008	0.0847	0.0203	0.0076	0.004	0.0042	0.0923	0.1074	0.0098	0.0118	0.0091	0.0237	0.0069	0.0157	0.1598
9	rs16938167	2259173	1.02	1.26620126232677	3	0.696751202985924	0.245813391507731	0.242982741623154	0.1269	0.0575	0.0063	0.0048	0.0225	0.0033	0.0036	0.0214	0.1504	0.0146	0.0196	0.008	0.0844	0.0201	0.0076	0.004	0.0042	0.0923	0.1076	0.0098	0.0119	0.0091	0.0237	0.007	0.0157	0.1602
9	rs17470420	2260004	1.02	1.26620126232677	2.98	0.744195120258389	0.241938351192764	0.240203226171442	0.1269	0.0574	0.0064	0.0048	0.0225	0.0033	0.0036	0.0214	0.1505	0.0146	0.0196	0.008	0.0845	0.0201	0.0075	0.004	0.0042	0.0923	0.1076	0.0097	0.0118	0.009	0.0237	0.007	0.0157	0.1602
9	rs2017761	2261557	1.02	1.26620126232677	2.98	0.744195120258389	0.25966489788462	0.270634511739007	0.127	0.0573	0.0064	0.0047	0.0226	0.0033	0.0036	0.0214	0.1505	0.0146	0.0196	0.008	0.0845	0.0201	0.0074	0.004	0.0042	0.0924	0.1077	0.0097	0.0118	0.009	0.0236	0.007	0.0157	0.1603
9	rs60847539	2264991	1.02	1.26620126232677	2.98	0.744195120258389	0.279433668221796	0.318864238315384	0.1274	0.0573	0.0064	0.0046	0.0227	0.0032	0.0035	0.0214	0.1506	0.0146	0.0195	0.008	0.0843	0.0202	0.0073	0.0039	0.004	0.0929	0.1079	0.0097	0.0118	0.009	0.0237	0.0069	0.0158	0.16
9	rs56309343	2267745	1.02	1.26620126232677	2.97	0.768670182966371	0.31869022262138	0.350421645068265	0.1275	0.0574	0.0063	0.0046	0.0227	0.0032	0.0035	0.0214	0.1506	0.0147	0.0196	0.0081	0.0841	0.0203	0.0072	0.0039	0.004	0.093	0.1079	0.0097	0.0119	0.0089	0.0237	0.0069	0.0159	0.1599
9	rs75280642	2270672	1.02	1.26620126232677	2.97	0.768670182966371	0.345080131122774	0.369104958407248	0.1276	0.0574	0.0062	0.0046	0.0228	0.0032	0.0034	0.0215	0.1506	0.0147	0.0196	0.0081	0.0839	0.0203	0.0071	0.0039	0.0039	0.093	0.108	0.0097	0.0119	0.0089	0.0238	0.0068	0.0159	0.1598
9	rs76269762	2271408	1.02	1.26620126232677	2.96	0.793651312900757	0.355749672573723	0.382434387198341	0.1276	0.0574	0.0062	0.0046	0.0228	0.0032	0.0034	0.0215	0.1506	0.0148	0.0196	0.0081	0.0839	0.0203	0.0071	0.0039	0.0039	0.093	0.108	0.0097	0.0119	0.0089	0.0238	0.0068	0.0159	0.1598
9	rs10811758	2275401	1.01	1.34943643539615	2.96	0.793651312900757	0.553881482915613	0.521572161333961	0.128	0.0577	0.0062	0.0047	0.023	0.003	0.0032	0.0213	0.151	0.015	0.0196	0.0082	0.083	0.0204	0.0069	0.0038	0.0038	0.0932	0.1082	0.0097	0.0119	0.0088	0.0238	0.0066	0.0159	0.1597
9	rs7026769	2275538	1.01	1.34943643539615	2.96	0.793651312900757	0.73143688230185	0.587658017895726	0.1281	0.0576	0.0062	0.0047	0.0231	0.003	0.0032	0.0214	0.1509	0.0151	0.0196	0.0083	0.0829	0.0204	0.0069	0.0038	0.0038	0.0929	0.1093	0.0097	0.012	0.0089	0.0229	0.0067	0.016	0.1595
9	rs7042679	2275585	1.01	1.34943643539615	2.93	0.871659766409689	0.801684432088942	0.592655209545446	0.1281	0.0577	0.0062	0.0047	0.0231	0.003	0.0032	0.0214	0.151	0.0151	0.0196	0.0083	0.083	0.0204	0.0065	0.0038	0.0038	0.0929	0.1094	0.0097	0.012	0.0089	0.0229	0.0067	0.016	0.1596
9	rs62530618	2281542	1.02	1.26620126232677	2.93	0.871659766409689	1.02482732782002	0.507904988062322	0.1275	0.0586	0.0056	0.0046	0.0233	0.003	0.0033	0.0212	0.152	0.0149	0.0196	0.0082	0.0825	0.02	0.0055	0.0037	0.0038	0.0933	0.1104	0.0098	0.0118	0.0087	0.0226	0.0062	0.0157	0.161
9	rs10811768	2284051	1.02	1.26620126232677	2.93	0.871659766409689	1.09993139132983	0.544830955218576	0.1274	0.0586	0.0056	0.0045	0.0234	0.0029	0.0033	0.021	0.1518	0.015	0.0196	0.0082	0.0825	0.02	0.0054	0.0037	0.0037	0.0934	0.1106	0.0098	0.0118	0.0087	0.0226	0.0062	0.0157	0.1614
9	rs6475680	2285570	1.02	1.26620126232677	2.93	0.871659766409689	0.931463719770505	0.559441385267109	0.1274	0.0586	0.0056	0.0043	0.0234	0.0029	0.0033	0.0209	0.1522	0.015	0.0196	0.0082	0.0825	0.02	0.0054	0.0037	0.0037	0.0936	0.1101	0.0098	0.0118	0.0088	0.0224	0.0062	0.0157	0.1616
9	rs6475681	2285664	1.02	1.26620126232677	2.93	0.871659766409689	0.977942782041507	0.563814696111984	0.1275	0.0587	0.0056	0.0043	0.0234	0.0029	0.0033	0.021	0.1521	0.015	0.0196	0.0082	0.0823	0.02	0.0053	0.0037	0.0037	0.0937	0.1101	0.0098	0.0118	0.0088	0.0224	0.0062	0.0157	0.1616
9	rs12380302	2287691	1.03	1.18616718476217	2.93	0.871659766409689	0.952229856792041	0.651196190795417	0.1279	0.0597	0.0057	0.0042	0.0234	0.003	0.0034	0.0206	0.1529	0.0151	0.0196	0.0084	0.0812	0.0203	0.0052	0.0037	0.0036	0.0944	0.109	0.0095	0.0119	0.0089	0.0224	0.0059	0.0156	0.1612
9	rs11789202	2288355	1.03	1.18616718476217	2.92	0.898693461391643	1.00582837942914	0.612456218934202	0.1283	0.0601	0.0057	0.0042	0.0236	0.003	0.0034	0.0203	0.1535	0.0152	0.0195	0.0086	0.0802	0.0202	0.0051	0.0037	0.0036	0.0956	0.1082	0.0096	0.012	0.0089	0.0224	0.0057	0.0155	0.161
9	rs12555748	2288700	1.03	1.18616718476217	2.92	0.898693461391643	0.945594238282891	0.577126162637676	0.1284	0.0603	0.0058	0.0041	0.0236	0.003	0.0034	0.0202	0.1539	0.0151	0.0195	0.0086	0.0797	0.0202	0.0052	0.0037	0.0037	0.0958	0.108	0.0095	0.012	0.0089	0.0224	0.0056	0.0154	0.1608
9	rs9644866	2290590	1.03	1.18616718476217	2.92	0.898693461391643	0.863604382897612	0.588371280491316	0.1285	0.0612	0.0058	0.0041	0.0236	0.003	0.0034	0.0201	0.1538	0.0151	0.0195	0.0086	0.0802	0.0201	0.0052	0.0037	0.0036	0.096	0.1073	0.0094	0.0121	0.0088	0.0222	0.0055	0.0153	0.1607
9	rs55809472	2295144	1.03	1.18616718476217	2.93	0.871659766409689	0.730610480462729	0.499940832275283	0.1283	0.0615	0.0058	0.0039	0.0236	0.0032	0.0034	0.0199	0.1535	0.015	0.0195	0.0087	0.0805	0.02	0.0053	0.0037	0.0037	0.0962	0.1076	0.0094	0.0121	0.0088	0.0224	0.0055	0.015	0.1606
9	rs10965506	2299220	1.03	1.18616718476217	2.92	0.898693461391643	0.715061795196269	0.513278090078321	0.1283	0.0618	0.0058	0.0038	0.0237	0.0032	0.0037	0.0199	0.1536	0.015	0.0195	0.0087	0.08	0.02	0.0052	0.0037	0.0036	0.0963	0.1075	0.0095	0.0121	0.0087	0.0224	0.0053	0.0148	0.161
9	rs79279992	2300952	1.03	1.18616718476217	2.92	0.898693461391643	0.733692800532049	0.521433653134669	0.1285	0.0618	0.0058	0.0038	0.0237	0.0032	0.0037	0.0199	0.1538	0.015	0.0195	0.0087	0.0797	0.02	0.0051	0.0037	0.0036	0.0961	0.1075	0.0095	0.0121	0.0087	0.0224	0.0053	0.0148	0.161
9	rs7032999	2302693	1.04	1.10930661634754	2.92	0.898693461391643	0.770509322375077	0.506942102244803	0.1279	0.0628	0.0059	0.0037	0.0235	0.0035	0.0038	0.02	0.1534	0.0152	0.0196	0.0085	0.0789	0.0194	0.005	0.0035	0.0036	0.0968	0.1073	0.0098	0.0124	0.0087	0.022	0.0049	0.0147	0.1621
9	rs1324202	2303782	1.04	1.10930661634754	2.92	0.898693461391643	0.924971789742777	0.360544108180564	0.127	0.0648	0.0057	0.0034	0.0236	0.0034	0.0036	0.02	0.1547	0.0156	0.0191	0.0085	0.0798	0.0183	0.0046	0.0035	0.0036	0.0972	0.1062	0.01	0.0122	0.0089	0.0221	0.0045	0.0146	0.1619
9	rs1981006	2306116	1.04	1.10930661634754	2.92	0.898693461391643	0.844158052117147	0.312465849071451	0.1272	0.065	0.0058	0.0034	0.0236	0.0035	0.0036	0.02	0.1548	0.0156	0.0191	0.0085	0.0799	0.0183	0.0046	0.0035	0.0036	0.0971	0.1059	0.01	0.0122	0.009	0.0221	0.0045	0.0143	0.162
9	rs12554929	2314235	1.04	1.10930661634754	2.92	0.898693461391643	0.759625960782164	0.258166256845723	0.128	0.0657	0.0059	0.0034	0.0238	0.0035	0.0037	0.0199	0.1551	0.0156	0.0187	0.0084	0.0802	0.0181	0.0047	0.0036	0.0036	0.0966	0.1053	0.0101	0.0122	0.0089	0.0222	0.0045	0.014	0.1615
9	rs10448215	2320311	1.04	1.10930661634754	2.93	0.871659766409689	0.710529972868273	0.250706823069228	0.1282	0.0659	0.0059	0.0033	0.0238	0.0035	0.0037	0.0199	0.1551	0.0156	0.0186	0.0084	0.0802	0.0181	0.0047	0.0036	0.0036	0.0964	0.1051	0.0101	0.0121	0.0089	0.0222	0.0045	0.0139	0.1615
9	rs116876294	2320797	1.04	1.10930661634754	2.93	0.871659766409689	0.713723205720253	0.274792405041777	0.1282	0.0659	0.0057	0.0033	0.0238	0.0035	0.0037	0.0198	0.1551	0.0156	0.0188	0.0084	0.0802	0.0181	0.0047	0.0036	0.0036	0.0964	0.1052	0.0101	0.0121	0.0089	0.0222	0.0045	0.0139	0.1615
9	rs62529075	2325075	1.04	1.10930661634754	2.9	0.954322971774498	0.610167329482547	0.292324603927345	0.1283	0.0659	0.0058	0.0033	0.0238	0.0035	0.0037	0.02	0.1549	0.0157	0.0189	0.0083	0.0803	0.0181	0.0048	0.0036	0.0037	0.0961	0.1046	0.0102	0.0121	0.0089	0.0223	0.0046	0.0139	0.1616
9	rs1571837	2329724	1.04	1.10930661634754	2.9	0.954322971774498	0.466362989814313	0.284920754151738	0.1284	0.0661	0.0058	0.0034	0.0237	0.0035	0.0038	0.0202	0.1548	0.0157	0.0191	0.0082	0.0804	0.0179	0.005	0.0036	0.0038	0.0957	0.104	0.0103	0.012	0.0089	0.0225	0.0047	0.0137	0.1618
9	rs10122446	2330285	1.04	1.10930661634754	2.89	0.982923819582558	0.4331277564044	0.303835793958286	0.1285	0.0663	0.0059	0.0034	0.0237	0.0035	0.0039	0.0203	0.1548	0.0157	0.0191	0.0083	0.0806	0.0178	0.0051	0.0036	0.0039	0.0956	0.1037	0.0103	0.012	0.0089	0.0225	0.0047	0.0136	0.1618
9	rs4741678	2344514	1.04	1.10930661634754	2.89	0.982923819582558	0.349285646245838	0.243539869131469	0.1296	0.0665	0.0058	0.0035	0.0235	0.0034	0.0039	0.0202	0.1547	0.0157	0.0184	0.0082	0.0803	0.0185	0.0052	0.0035	0.004	0.095	0.1033	0.0105	0.012	0.0087	0.0229	0.0047	0.013	0.1621
9	rs75715258	2353141	1.04	1.10930661634754	2.9	0.954322971774498	0.36007505847529	0.236881354710373	0.1303	0.0669	0.0057	0.0035	0.0235	0.0033	0.0038	0.0201	0.1548	0.0159	0.0184	0.0081	0.0803	0.0183	0.0052	0.0034	0.004	0.094	0.1032	0.0107	0.0119	0.0085	0.023	0.0047	0.0129	0.1626
9	rs17474875	2356075	1.04	1.10930661634754	2.89	0.982923819582558	0.391995363888987	0.230172975102048	0.131	0.0673	0.0057	0.0035	0.0235	0.0032	0.0038	0.02	0.1548	0.0161	0.0183	0.008	0.0802	0.0181	0.0052	0.0033	0.0041	0.0931	0.1028	0.0108	0.0119	0.0085	0.0231	0.0047	0.0127	0.1632
9	rs10965870	2356184	1.04	1.10930661634754	2.89	0.982923819582558	0.409413073262123	0.250819328992232	0.1308	0.0674	0.0058	0.0035	0.0235	0.0032	0.0038	0.02	0.1549	0.0161	0.0183	0.008	0.0801	0.0181	0.0052	0.0033	0.0041	0.093	0.1029	0.0108	0.0119	0.0085	0.0232	0.0047	0.0127	0.1633
9	rs10114018	2359640	1.04	1.10930661634754	2.89	0.982923819582558	0.402638395382738	0.237433968677813	0.1309	0.0674	0.0058	0.0036	0.0234	0.0032	0.0038	0.02	0.1546	0.0162	0.0182	0.008	0.082	0.018	0.0053	0.0033	0.0042	0.0929	0.1022	0.0109	0.0119	0.0085	0.0232	0.0047	0.0126	0.1626
9	rs914495	2360237	1.04	1.10930661634754	2.89	0.982923819582558	0.363511623872907	0.253975961160629	0.1309	0.0674	0.0058	0.0036	0.0234	0.0032	0.0038	0.02	0.1548	0.0162	0.0182	0.0076	0.082	0.0179	0.0053	0.0033	0.0042	0.0929	0.1023	0.011	0.0118	0.0085	0.0232	0.0047	0.0126	0.1625
9	rs7875997	2376739	1.04	1.10930661634754	2.88	1.01205197621114	0.319293835290506	0.23876192736424	0.1306	0.0673	0.0059	0.0038	0.0234	0.0031	0.0038	0.0201	0.1543	0.0163	0.0181	0.0075	0.0824	0.0179	0.0058	0.0032	0.0041	0.0929	0.1019	0.011	0.0116	0.0087	0.0236	0.0047	0.0126	0.1628
9	rs79104405	2379204	1.04	1.10930661634754	2.88	1.01205197621114	0.387366877288077	0.219635172294957	0.1307	0.0673	0.0059	0.0039	0.0235	0.0031	0.0037	0.0201	0.1541	0.0164	0.0181	0.0074	0.0823	0.0178	0.0058	0.0033	0.0041	0.0926	0.1019	0.0111	0.0115	0.0088	0.0237	0.0046	0.0126	0.1629
9	rs1113841	2379389	1.04	1.10930661634754	2.89	0.982923819582558	0.391268585431579	0.214266761911741	0.1308	0.0673	0.0059	0.0039	0.0235	0.0031	0.0037	0.0201	0.154	0.0164	0.0181	0.0074	0.0823	0.0177	0.0058	0.0033	0.0041	0.0926	0.1019	0.0111	0.0115	0.0088	0.0238	0.0046	0.0126	0.163
9	rs7031062	2379493	1.04	1.10930661634754	2.89	0.982923819582558	0.376931196258178	0.192517260682641	0.1307	0.0673	0.0059	0.0039	0.0235	0.0031	0.0037	0.0201	0.1539	0.0164	0.0179	0.0074	0.0824	0.0177	0.0058	0.0033	0.0041	0.0928	0.1016	0.0111	0.0115	0.0088	0.0239	0.0046	0.0126	0.1631
9	rs7855977	2379775	1.04	1.10930661634754	2.89	0.982923819582558	0.328215609655562	0.193239914462742	0.1309	0.068	0.0062	0.0038	0.0236	0.0031	0.004	0.02	0.1531	0.0163	0.018	0.0074	0.0826	0.0178	0.0059	0.0032	0.0041	0.0936	0.1013	0.011	0.0114	0.0088	0.024	0.0046	0.0125	0.1621
9	rs11794776	2384754	1.05	1.03559017337659	2.89	0.982923819582558	0.41930499281677	0.117714364705915	0.131	0.0682	0.0062	0.0038	0.0236	0.0029	0.004	0.0196	0.1524	0.0164	0.018	0.0076	0.0832	0.0177	0.006	0.0032	0.004	0.0929	0.1013	0.0118	0.0112	0.0087	0.0244	0.0046	0.0121	0.1623
9	rs75413936	2385773	1.05	1.03559017337659	2.88	1.01205197621114	0.467338969379297	0.118320283111515	0.131	0.0682	0.0062	0.0038	0.0236	0.0028	0.004	0.0196	0.1524	0.0164	0.018	0.0075	0.0832	0.0177	0.006	0.0032	0.0041	0.0929	0.1012	0.0118	0.0113	0.0086	0.0245	0.0046	0.0121	0.1623
9	rs1331835	2395837	1.05	1.03559017337659	2.88	1.01205197621114	0.511705803331766	0.153955216378419	0.1309	0.0685	0.0063	0.0038	0.024	0.0027	0.004	0.0195	0.1518	0.0164	0.0179	0.0076	0.0833	0.0178	0.0062	0.0032	0.0041	0.0926	0.1006	0.012	0.0112	0.0085	0.025	0.0048	0.0122	0.1623
9	rs10081723	2417698	1.05	1.03559017337659	2.88	1.01205197621114	0.461740680437094	0.131311810621591	0.1308	0.0683	0.0064	0.0038	0.0242	0.0027	0.0042	0.0194	0.1519	0.0165	0.0178	0.0073	0.0833	0.0176	0.0063	0.0033	0.0041	0.0925	0.1	0.012	0.0111	0.0086	0.0252	0.005	0.0123	0.1622
9	rs914490	2419828	1.05	1.03559017337659	2.88	1.01205197621114	0.458772432111579	0.129873390959153	0.1309	0.0683	0.0064	0.0038	0.0242	0.0027	0.0042	0.0194	0.1521	0.0166	0.0179	0.0073	0.0834	0.0176	0.0063	0.0033	0.0041	0.0925	0.0997	0.012	0.0111	0.0084	0.0252	0.005	0.0123	0.1623
9	rs1106129	2420094	1.05	1.03559017337659	2.88	1.01205197621114	0.464840013484926	0.131762517932538	0.1309	0.0683	0.0064	0.0038	0.0242	0.0027	0.0042	0.0194	0.1522	0.0166	0.0179	0.0073	0.0834	0.0176	0.0064	0.0033	0.0041	0.0925	0.0998	0.012	0.0111	0.0084	0.0252	0.005	0.0124	0.1622
9	rs869105	2421459	1.05	1.03559017337659	2.89	0.982923819582558	0.459740626964706	0.134387839338093	0.1307	0.0682	0.0064	0.0038	0.0242	0.0027	0.0042	0.0194	0.1525	0.0166	0.018	0.0073	0.0833	0.0176	0.0064	0.0032	0.0041	0.0927	0.0998	0.0121	0.0111	0.0084	0.0252	0.0049	0.0124	0.1621
9	rs17411104	2422433	1.06	0.964986553882562	2.88	1.01205197621114	0.494001993612067	0.165559206008324	0.131	0.068	0.0063	0.0038	0.0245	0.0027	0.0042	0.0193	0.1517	0.0168	0.018	0.0073	0.083	0.0176	0.0064	0.0032	0.0041	0.093	0.0992	0.0121	0.0108	0.0084	0.025	0.0049	0.0125	0.1629
9	rs10812032	2425428	1.06	0.964986553882562	2.88	1.01205197621114	0.648655797585299	0.311383158170298	0.1317	0.0677	0.0065	0.0038	0.0249	0.0029	0.0041	0.0196	0.1507	0.0174	0.0182	0.0074	0.0818	0.0179	0.0065	0.0031	0.0041	0.0932	0.0979	0.0123	0.0103	0.0083	0.0246	0.0048	0.0129	0.1644
9	rs1888794	2426585	1.06	0.964986553882562	2.89	0.982923819582558	0.679821922025684	0.324205110345944	0.1319	0.0678	0.0063	0.0038	0.0249	0.0029	0.0041	0.0195	0.1505	0.0174	0.0182	0.0074	0.0818	0.0179	0.0065	0.0031	0.004	0.0935	0.0979	0.0123	0.0103	0.0083	0.0246	0.0046	0.0129	0.1644
9	rs1888795	2426602	1.06	0.964986553882562	2.89	0.982923819582558	0.681859943615081	0.312104827994577	0.132	0.0678	0.0063	0.0038	0.0249	0.0029	0.0041	0.0195	0.1505	0.0174	0.0182	0.0074	0.0818	0.0178	0.0065	0.0031	0.004	0.0935	0.0979	0.0123	0.0103	0.0083	0.0246	0.0046	0.0129	0.1645
9	rs10966253	2427182	1.06	0.964986553882562	2.89	0.982923819582558	0.700988500639536	0.312706598670723	0.132	0.0678	0.0063	0.0038	0.025	0.0029	0.0041	0.0195	0.1505	0.0174	0.0182	0.0074	0.0818	0.0179	0.0065	0.0031	0.004	0.0935	0.0977	0.0123	0.0102	0.0083	0.0246	0.0046	0.0129	0.1643
9	rs10966256	2428881	1.06	0.964986553882562	2.89	0.982923819582558	0.712460004751065	0.310061388524399	0.1325	0.0678	0.0065	0.0038	0.025	0.003	0.004	0.0195	0.1507	0.0175	0.0182	0.0075	0.0816	0.0178	0.0066	0.0031	0.0041	0.0931	0.0975	0.0123	0.0101	0.0084	0.0247	0.0046	0.0129	0.164
9	rs77805576	2429009	1.06	0.964986553882562	2.89	0.982923819582558	0.690185827638182	0.312104827994577	0.1325	0.0678	0.0065	0.0038	0.025	0.003	0.0041	0.0195	0.1504	0.0175	0.0182	0.0075	0.0816	0.0178	0.0066	0.0031	0.0041	0.0931	0.0975	0.0123	0.0102	0.0084	0.0247	0.0046	0.0131	0.164
9	rs7041077	2432932	1.06	0.964986553882562	2.89	0.982923819582558	0.697085024391469	0.361171639010053	0.1325	0.0676	0.0065	0.0038	0.0251	0.0031	0.0041	0.0193	0.1507	0.0176	0.0184	0.0075	0.0817	0.0178	0.0066	0.0031	0.0041	0.0929	0.0975	0.0123	0.01	0.0083	0.0245	0.0047	0.0131	0.164
9	rs73394410	2439508	1.07	0.897462410887183	2.9	0.954322971774498	0.495131085796812	0.36658116032061	0.1331	0.0677	0.0064	0.0035	0.025	0.0031	0.0041	0.019	0.1508	0.0177	0.0186	0.0075	0.0814	0.0178	0.0066	0.0032	0.0039	0.093	0.0973	0.012	0.0096	0.0083	0.0243	0.0048	0.0132	0.1649
9	rs118183357	2441373	1.08	0.832982220188166	2.91	0.926247013494653	0.447471068232228	0.372773127643343	0.1335	0.068	0.0064	0.0034	0.0251	0.0031	0.004	0.0187	0.1508	0.0177	0.0187	0.0076	0.0812	0.0177	0.0065	0.0032	0.0039	0.0931	0.0972	0.0118	0.0093	0.0082	0.0241	0.0049	0.0132	0.1656
9	rs10757471	2447910	1.07	0.897462410887183	2.92	0.898693461391643	0.382213790485039	0.652657805502053	0.1354	0.0692	0.0064	0.0032	0.025	0.0033	0.004	0.0174	0.151	0.0178	0.0193	0.0075	0.0804	0.0173	0.0064	0.0033	0.0036	0.0931	0.0964	0.0105	0.0076	0.0075	0.0232	0.005	0.0137	0.1691
9	rs11793482	2452684	1.07	0.897462410887183	2.93	0.871659766409689	0.464292336913047	0.748310474967442	0.1357	0.07	0.0063	0.0034	0.0249	0.0033	0.0041	0.0172	0.151	0.0179	0.0193	0.0077	0.0802	0.0174	0.0061	0.0035	0.0035	0.0933	0.0964	0.0104	0.0074	0.0073	0.023	0.005	0.0136	0.1691
9	rs2210369	2453208	1.07	0.897462410887183	2.93	0.871659766409689	0.447411324579633	0.76553989812178	0.1357	0.07	0.0063	0.0034	0.0248	0.0034	0.0041	0.0172	0.151	0.0179	0.0193	0.0077	0.0802	0.0174	0.0061	0.0035	0.0035	0.0933	0.0964	0.0104	0.0074	0.0073	0.023	0.005	0.0137	0.1691
9	rs10757475	2453729	1.07	0.897462410887183	2.93	0.871659766409689	0.465448912451454	0.735369803636463	0.1359	0.0699	0.0063	0.0034	0.0247	0.0034	0.0041	0.0172	0.1512	0.0179	0.0193	0.0077	0.08	0.0174	0.006	0.0035	0.0035	0.0934	0.0962	0.0106	0.0073	0.0072	0.0229	0.005	0.0137	0.1693
9	rs117670778	2453962	1.07	0.897462410887183	2.93	0.871659766409689	0.465083526411249	0.75419514302598	0.1357	0.0699	0.0063	0.0034	0.0247	0.0034	0.0041	0.0172	0.1512	0.0179	0.0193	0.0077	0.0799	0.0174	0.006	0.0035	0.0035	0.0935	0.0963	0.0106	0.0073	0.0072	0.0229	0.005	0.0137	0.1694
9	rs10491711	2454012	1.07	0.897462410887183	2.93	0.871659766409689	0.449504685488992	0.754346163978504	0.1357	0.0699	0.0063	0.0034	0.0246	0.0033	0.0041	0.0172	0.1513	0.0179	0.0193	0.0077	0.0799	0.0173	0.006	0.0035	0.0035	0.0936	0.0963	0.0106	0.0073	0.0072	0.0229	0.005	0.0137	0.1694
9	rs4741711	2458492	1.07	0.897462410887183	2.93	0.871659766409689	0.470823974091126	0.721282475246487	0.1363	0.0699	0.0066	0.0035	0.0245	0.0034	0.0041	0.0171	0.1514	0.018	0.0193	0.0077	0.0795	0.0172	0.0059	0.0035	0.0036	0.0939	0.0956	0.0105	0.0073	0.0071	0.0228	0.0051	0.0139	0.1696
9	rs1571818	2458574	1.07	0.897462410887183	2.93	0.871659766409689	0.443120097103458	0.699968652902288	0.1364	0.07	0.0066	0.0035	0.0245	0.0034	0.0041	0.0171	0.1513	0.0179	0.0193	0.0077	0.0796	0.0172	0.0059	0.0035	0.0036	0.0939	0.0955	0.0105	0.0073	0.0071	0.0228	0.0051	0.0139	0.1696
9	rs77948626	2465921	1.07	0.897462410887183	2.93	0.871659766409689	0.469355066982453	0.735219622650023	0.1363	0.0701	0.0066	0.0035	0.0246	0.0034	0.0041	0.017	0.1512	0.0179	0.0193	0.0077	0.0795	0.0172	0.0059	0.0035	0.0036	0.094	0.0952	0.0105	0.0073	0.007	0.0228	0.0051	0.014	0.1698
9	rs6475802	2471559	1.07	0.897462410887183	2.93	0.871659766409689	0.523824418010519	1.04509999372091	0.1361	0.0707	0.0067	0.0034	0.0251	0.0036	0.0043	0.0169	0.1505	0.0177	0.0193	0.0077	0.0789	0.0174	0.0058	0.0037	0.0037	0.0945	0.0934	0.0104	0.0072	0.0068	0.0229	0.0052	0.0145	0.1708
9	rs10812064	2471996	1.07	0.897462410887183	2.93	0.871659766409689	0.529901944053118	1.06903447910374	0.1367	0.0708	0.0067	0.0034	0.0251	0.0037	0.0043	0.0169	0.1503	0.0177	0.0193	0.0076	0.0788	0.0174	0.0057	0.0037	0.0037	0.0946	0.0932	0.0104	0.0072	0.0068	0.0229	0.0052	0.0145	0.1706
9	rs35266483	2480637	1.07	0.897462410887183	2.92	0.898693461391643	0.614745681584628	1.15802134789263	0.1364	0.0709	0.0066	0.0032	0.0256	0.0039	0.0043	0.0168	0.1497	0.0178	0.0193	0.0076	0.0775	0.0173	0.0058	0.0041	0.0039	0.0955	0.0926	0.0107	0.0075	0.0073	0.0229	0.0054	0.0145	0.1703
9	rs2376112	2482283	1.07	0.897462410887183	2.92	0.898693461391643	0.631104431351328	1.18521402711444	0.1364	0.0708	0.0066	0.0032	0.0257	0.0039	0.0043	0.0168	0.1496	0.0178	0.0193	0.0076	0.0775	0.0173	0.0058	0.0041	0.0039	0.0955	0.0926	0.0107	0.0075	0.0073	0.0229	0.0054	0.0145	0.1703
9	rs77627715	2488041	1.07	0.897462410887183	2.92	0.898693461391643	0.756724993080613	1.31421807158148	0.1363	0.0707	0.0066	0.0031	0.0258	0.0039	0.0043	0.0168	0.1494	0.0179	0.0193	0.0077	0.0773	0.0173	0.0058	0.0043	0.0038	0.0957	0.0922	0.0108	0.0076	0.0074	0.0229	0.0054	0.0146	0.1703
9	rs10757486	2488250	1.07	0.897462410887183	2.86	1.07189958250627	0.764982549553734	1.31690877468169	0.1363	0.0708	0.0066	0.0031	0.0259	0.0039	0.0043	0.0168	0.1493	0.0179	0.0193	0.0077	0.0773	0.0173	0.0058	0.0043	0.0038	0.0957	0.0922	0.0108	0.0076	0.0074	0.0229	0.0054	0.0146	0.1704
9	rs78593318	2491638	1.07	0.897462410887183	2.85	1.10262356492582	0.752687025217166	1.28803299990332	0.1359	0.0708	0.0066	0.0031	0.026	0.0039	0.0043	0.0169	0.1493	0.0178	0.0193	0.0076	0.0773	0.0173	0.0058	0.0043	0.0037	0.0964	0.0915	0.011	0.0076	0.0074	0.0231	0.0054	0.0148	0.1703
9	rs1002393	2493381	1.07	0.897462410887183	2.85	1.10262356492582	0.809600983346055	1.37633616109275	0.1356	0.0709	0.0067	0.0031	0.0261	0.0039	0.0043	0.0169	0.1491	0.0177	0.0192	0.0076	0.0773	0.0173	0.0058	0.0043	0.0035	0.0971	0.0908	0.0111	0.0077	0.0075	0.0233	0.0054	0.015	0.1702
9	rs1571812	2495870	1.06	0.964986553882562	2.85	1.10262356492582	0.913615151670825	1.37955627530514	0.1352	0.071	0.0068	0.003	0.0263	0.0039	0.0043	0.0171	0.1487	0.0177	0.0192	0.0076	0.077	0.0173	0.0057	0.0044	0.0035	0.0977	0.0901	0.0113	0.0077	0.0074	0.0238	0.0054	0.0152	0.17
9	rs10966518	2496646	1.06	0.964986553882562	2.85	1.10262356492582	0.90981512188624	1.38125157253232	0.1352	0.071	0.0068	0.003	0.0263	0.0039	0.0043	0.0171	0.1487	0.0176	0.0192	0.0076	0.077	0.0173	0.0057	0.0044	0.0035	0.0978	0.09	0.0113	0.0077	0.0074	0.0239	0.0054	0.0152	0.17
9	rs1331467	2501323	1.06	0.964986553882562	2.85	1.10262356492582	0.925054899952667	1.39652468547109	0.1351	0.071	0.0068	0.0029	0.0263	0.0039	0.0043	0.0171	0.1486	0.0175	0.0192	0.0076	0.0768	0.0173	0.0057	0.0044	0.0035	0.0983	0.0896	0.0114	0.0077	0.0075	0.0241	0.0054	0.0152	0.1701
9	rs16906965	2503356	1.06	0.964986553882562	2.85	1.10262356492582	1.22049740840198	1.63814388845699	0.1351	0.0705	0.0067	0.0029	0.0263	0.0038	0.0042	0.0171	0.1487	0.0184	0.0192	0.0076	0.0768	0.0174	0.0056	0.0043	0.0035	0.0984	0.0897	0.0114	0.0077	0.0075	0.0241	0.0054	0.0152	0.1696
9	rs75581923	2505433	1.06	0.964986553882562	2.85	1.10262356492582	1.21641221995393	1.65243721397325	0.1351	0.0705	0.0067	0.0029	0.0263	0.0038	0.0042	0.0171	0.1487	0.0184	0.0192	0.0076	0.0768	0.0174	0.0056	0.0043	0.0035	0.0985	0.0897	0.0115	0.0077	0.0075	0.0241	0.0054	0.0152	0.1696
