## Supplementary Tab. 5 for "Sparse haplotype-based fine-scale local ancestry inference at scale reveals recent selection on immune responses": 304206_file06 (part 86 of 161)

Chromosome	rs_number	hg19_GRCh37_Position	LDAS_26pop	-log10(p_LDAS_26pop)	LDAS_5continent	-log10(p_LDAS_5continent)	-log10(p_AAS_26pop)	-log10(p_AAS_5continent)	prob_ACB	prob_ASW	prob_BEB	prob_CDX	prob_CEU	prob_CHB	prob_CHS	prob_CLM	prob_ESN	prob_FIN	prob_GBR	prob_GIH	prob_GWD	prob_IBS	prob_ITU	prob_JPT	prob_KHV	prob_LWK	prob_MSL	prob_MXL	prob_PEL	prob_PJL	prob_PUR	prob_STU	prob_TSI	prob_YRI
9	rs4741720	2508256	1.06	0.964986553882562	2.84	1.13388392478305	1.26408689288243	1.62160818069263	0.1351	0.0704	0.0067	0.0028	0.0264	0.0039	0.0042	0.0171	0.1485	0.0183	0.0191	0.0076	0.077	0.0173	0.0056	0.0043	0.0035	0.0989	0.0894	0.0116	0.0077	0.0075	0.0243	0.0054	0.0153	0.1698
9	rs4741722	2509525	1.06	0.964986553882562	2.85	1.10262356492582	1.33556000971998	1.63030800508943	0.1351	0.0704	0.0067	0.0028	0.0265	0.0039	0.0042	0.0171	0.1483	0.0182	0.0191	0.0076	0.0768	0.0173	0.0056	0.0044	0.0035	0.0987	0.0895	0.0117	0.0077	0.0075	0.0243	0.0054	0.0153	0.1699
9	rs12236091	2514644	1.06	0.964986553882562	2.88	1.01205197621114	1.35320124839578	1.4353390243949	0.1355	0.0698	0.0067	0.0026	0.0263	0.0036	0.0041	0.017	0.1476	0.0182	0.0188	0.0075	0.0771	0.0175	0.0055	0.0043	0.0035	0.0994	0.0887	0.012	0.0077	0.0075	0.0244	0.0053	0.0151	0.1715
9	rs78791620	2523805	1.06	0.964986553882562	2.88	1.01205197621114	1.44428340230404	1.36566789140245	0.1358	0.0699	0.0067	0.0024	0.0262	0.0033	0.0039	0.0168	0.1474	0.018	0.0187	0.0075	0.0775	0.0175	0.0055	0.0042	0.0036	0.1004	0.0869	0.0123	0.0078	0.0076	0.0248	0.0053	0.0152	0.172
9	rs7021724	2527900	1.06	0.964986553882562	2.88	1.01205197621114	1.52792482399987	1.38192978787545	0.1358	0.07	0.0066	0.0023	0.0262	0.0032	0.0039	0.0168	0.1472	0.0179	0.0187	0.0075	0.0779	0.0175	0.0055	0.0042	0.0036	0.1006	0.0866	0.0124	0.0078	0.0076	0.025	0.0053	0.0153	0.1722
9	rs10491716	2533810	1.06	0.964986553882562	2.88	1.01205197621114	1.49279807561378	1.28903845137639	0.1357	0.0699	0.0066	0.0023	0.0261	0.0031	0.0037	0.0169	0.1472	0.0178	0.0187	0.0074	0.078	0.0175	0.0055	0.0042	0.0036	0.1004	0.0864	0.0125	0.0077	0.0077	0.0251	0.0053	0.0152	0.173
9	rs955547	2537511	1.06	0.964986553882562	2.88	1.01205197621114	1.42433404181664	1.25860006196894	0.1358	0.0699	0.0066	0.0022	0.0259	0.003	0.0037	0.0169	0.147	0.0178	0.0186	0.0073	0.0785	0.0175	0.0055	0.0041	0.0036	0.1002	0.086	0.0126	0.0077	0.0077	0.0251	0.0054	0.0151	0.1737
9	rs117236685	2537774	1.06	0.964986553882562	2.88	1.01205197621114	1.403116071172	1.2136791915599	0.1359	0.07	0.0066	0.0022	0.0259	0.003	0.0037	0.0169	0.1471	0.0178	0.0186	0.0073	0.0786	0.0175	0.0055	0.0041	0.0036	0.1003	0.0856	0.0126	0.0077	0.0077	0.0251	0.0054	0.0151	0.1736
9	rs588933	2537815	1.06	0.964986553882562	2.88	1.01205197621114	1.40027638527824	1.21500605305348	0.1358	0.07	0.0066	0.0022	0.0259	0.003	0.0037	0.0169	0.1472	0.0178	0.0186	0.0073	0.0786	0.0175	0.0055	0.0041	0.0036	0.1003	0.0856	0.0126	0.0077	0.0077	0.0251	0.0054	0.0151	0.1737
9	rs116918101	2537934	1.06	0.964986553882562	2.88	1.01205197621114	1.38328336557273	1.18471860914732	0.1359	0.07	0.0066	0.0022	0.0259	0.003	0.0037	0.0169	0.1471	0.0178	0.0186	0.0073	0.0786	0.0175	0.0055	0.0041	0.0036	0.1003	0.0856	0.0125	0.0077	0.0077	0.0251	0.0054	0.0151	0.1736
9	rs7038346	2545345	1.06	0.964986553882562	2.89	0.982923819582558	1.11989152260796	0.94741087635764	0.1359	0.0699	0.0067	0.0022	0.0256	0.003	0.0037	0.0168	0.1466	0.0177	0.0185	0.0074	0.0796	0.0174	0.0056	0.0039	0.0036	0.1004	0.0855	0.0124	0.0076	0.0076	0.0251	0.0055	0.0148	0.1742
9	rs79973168	2546668	1.06	0.964986553882562	2.89	0.982923819582558	1.00393645159976	0.840070428579137	0.1359	0.07	0.0067	0.0022	0.0255	0.003	0.0037	0.0168	0.1465	0.0177	0.0185	0.0073	0.0797	0.0174	0.0058	0.0039	0.0036	0.1004	0.0853	0.0124	0.0076	0.0076	0.0251	0.0055	0.0148	0.1743
9	rs4741732	2548026	1.06	0.964986553882562	2.89	0.982923819582558	0.941153272432501	0.785442656958849	0.136	0.0702	0.0067	0.0022	0.0253	0.003	0.0037	0.0167	0.1463	0.0177	0.0185	0.0073	0.08	0.0174	0.0058	0.0038	0.0036	0.1006	0.0851	0.0124	0.0076	0.0075	0.0252	0.0054	0.0147	0.1746
9	rs10812227	2548556	1.06	0.964986553882562	2.89	0.982923819582558	0.945761991533428	0.774186355038103	0.1364	0.0703	0.0067	0.0022	0.0252	0.003	0.0037	0.0167	0.146	0.0177	0.0185	0.0073	0.08	0.0174	0.0058	0.0038	0.0036	0.1007	0.0849	0.0124	0.0076	0.0075	0.0252	0.0054	0.0147	0.1746
9	rs12237653	2551654	1.06	0.964986553882562	2.89	0.982923819582558	0.905774555908195	0.685888859999502	0.1362	0.0703	0.0067	0.0026	0.0251	0.0029	0.0038	0.0166	0.145	0.0177	0.0185	0.0073	0.0802	0.0173	0.0059	0.0037	0.0035	0.1014	0.0844	0.0124	0.0075	0.0077	0.0255	0.0055	0.0147	0.1749
9	Affx-33578440	2558591	1.06	0.964986553882562	2.88	1.01205197621114	0.993300075826388	0.777073152886442	0.1364	0.0689	0.0068	0.0025	0.0251	0.0025	0.0035	0.0162	0.1432	0.0178	0.0187	0.0075	0.081	0.0176	0.0062	0.0035	0.0034	0.1015	0.0853	0.0121	0.0074	0.0079	0.0263	0.0055	0.0145	0.176
9	rs1360465	2571403	1.06	0.964986553882562	2.88	1.01205197621114	0.905280310313532	0.665699287722865	0.136	0.0687	0.0068	0.0025	0.0251	0.0025	0.0035	0.0161	0.1428	0.0178	0.0187	0.0075	0.0815	0.0176	0.0063	0.0035	0.0036	0.1013	0.085	0.012	0.0073	0.008	0.0265	0.0056	0.0143	0.1765
9	rs10491720	2577039	1.06	0.964986553882562	2.88	1.01205197621114	0.823713480548286	0.592226481577122	0.1354	0.0682	0.0069	0.0025	0.0253	0.0025	0.0034	0.016	0.142	0.0176	0.0188	0.0078	0.0825	0.0176	0.0065	0.0035	0.0038	0.1013	0.0847	0.0118	0.0072	0.0081	0.0265	0.006	0.0142	0.1771
9	rs10757565	2580421	1.06	0.964986553882562	2.89	0.982923819582558	0.577413903987911	0.612888386644737	0.1363	0.0679	0.007	0.0025	0.0254	0.0026	0.0034	0.0159	0.1415	0.0174	0.0188	0.0079	0.0831	0.0177	0.0066	0.0035	0.0032	0.1012	0.0845	0.0109	0.0072	0.0082	0.0264	0.0061	0.0141	0.1779
9	rs35268612	2580706	1.06	0.964986553882562	2.89	0.982923819582558	0.569071828494806	0.569611478878233	0.1363	0.0678	0.007	0.0025	0.0254	0.0026	0.0034	0.0159	0.1415	0.0174	0.0188	0.0079	0.0831	0.0176	0.0067	0.0035	0.0032	0.1012	0.0845	0.0109	0.0072	0.0082	0.0264	0.0061	0.0141	0.1779
9	rs10967094	2593063	1.06	0.964986553882562	2.89	0.982923819582558	0.534189026991434	0.523373607470373	0.1365	0.0672	0.007	0.0025	0.0254	0.0027	0.0034	0.0158	0.1417	0.0172	0.0189	0.008	0.0829	0.0176	0.0069	0.0035	0.0032	0.1011	0.0847	0.0109	0.0072	0.0083	0.0265	0.0061	0.014	0.1778
9	rs2124047	2594881	1.06	0.964986553882562	2.89	0.982923819582558	0.525243830703139	0.512588432402368	0.1365	0.0671	0.007	0.0026	0.0254	0.0027	0.0035	0.0158	0.1416	0.0171	0.0189	0.0081	0.0829	0.0176	0.0069	0.0035	0.0032	0.1011	0.0848	0.011	0.0072	0.0083	0.0265	0.0061	0.014	0.1778
9	rs17656045	2596317	1.06	0.964986553882562	2.89	0.982923819582558	0.517011070490328	0.471917710091798	0.1365	0.0669	0.007	0.0026	0.0255	0.0027	0.0035	0.0157	0.1417	0.0172	0.0189	0.0081	0.083	0.0176	0.0069	0.0036	0.0032	0.101	0.0847	0.011	0.0072	0.0084	0.0265	0.0061	0.014	0.1777
9	rs729364	2600628	1.06	0.964986553882562	2.86	1.07189958250627	0.674231496120166	0.503369734103132	0.1369	0.0658	0.0072	0.0027	0.0256	0.0028	0.0036	0.0153	0.1412	0.0174	0.0188	0.0083	0.084	0.0176	0.0071	0.0036	0.0033	0.1009	0.0839	0.0111	0.0072	0.0086	0.0264	0.0062	0.0139	0.1776
9	rs72692551	2603614	1.06	0.964986553882562	2.86	1.07189958250627	0.675246393692251	0.488463751739103	0.1369	0.0655	0.0072	0.0027	0.0256	0.0029	0.0036	0.0152	0.1412	0.0173	0.0188	0.0083	0.0843	0.0176	0.0071	0.0038	0.0033	0.1009	0.0838	0.0112	0.0072	0.0086	0.0264	0.0062	0.0139	0.1777
9	rs117951383	2603910	1.06	0.964986553882562	2.86	1.07189958250627	0.679240133185322	0.495287134900879	0.1369	0.0653	0.0072	0.0027	0.0256	0.0029	0.0036	0.0152	0.1412	0.0174	0.0188	0.0083	0.0844	0.0176	0.0071	0.0038	0.0033	0.1009	0.0837	0.0112	0.0072	0.0087	0.0264	0.0063	0.0139	0.1777
9	rs56085105	2605830	1.06	0.964986553882562	2.85	1.10262356492582	0.676334545633113	0.475837396802033	0.1369	0.0652	0.0072	0.0027	0.0256	0.0029	0.0036	0.0151	0.1412	0.0174	0.0188	0.0083	0.0844	0.0176	0.0071	0.0038	0.0033	0.1008	0.0837	0.0112	0.0071	0.0087	0.0264	0.0063	0.014	0.1777
9	rs116946597	2606140	1.06	0.964986553882562	2.85	1.10262356492582	0.678803938349082	0.474755263278929	0.1369	0.0652	0.0072	0.0027	0.0256	0.0029	0.0036	0.0151	0.1412	0.0174	0.0188	0.0083	0.0845	0.0176	0.0071	0.0038	0.0033	0.1008	0.0837	0.0112	0.0071	0.0087	0.0264	0.0063	0.014	0.1777
9	rs12378034	2607128	1.06	0.964986553882562	2.77	1.36789661096653	0.705419252536827	0.499255768826546	0.1369	0.0651	0.0072	0.0027	0.0256	0.0029	0.0036	0.015	0.1412	0.0174	0.0188	0.0083	0.0845	0.0176	0.0071	0.0038	0.0033	0.1008	0.0837	0.0112	0.0071	0.0087	0.0264	0.0063	0.014	0.1778
9	rs114034760	2610213	1.06	0.964986553882562	2.77	1.36789661096653	0.593856996298122	0.533100332944178	0.1373	0.0639	0.0073	0.0028	0.0257	0.003	0.0036	0.015	0.1413	0.017	0.0189	0.0085	0.0848	0.0178	0.0071	0.0038	0.0033	0.1005	0.0836	0.0111	0.007	0.0086	0.0263	0.0066	0.0141	0.1782
9	rs117558446	2611095	1.06	0.964986553882562	2.77	1.36789661096653	0.575862306508914	0.527397818276271	0.1373	0.0637	0.0073	0.0028	0.0257	0.0031	0.0036	0.0149	0.1413	0.0169	0.0189	0.0085	0.0849	0.0179	0.0071	0.0038	0.0033	0.1004	0.0835	0.0111	0.0069	0.0086	0.0263	0.0066	0.0141	0.1784
9	rs10967186	2617099	1.06	0.964986553882562	2.77	1.36789661096653	0.565991609230805	0.545251073486137	0.1374	0.0631	0.0074	0.0029	0.0257	0.0031	0.0036	0.0148	0.1415	0.0167	0.0189	0.0086	0.0851	0.018	0.0071	0.0039	0.0034	0.1002	0.0834	0.0111	0.0068	0.0085	0.0264	0.0067	0.0141	0.1788
9	rs34518363	2620512	1.06	0.964986553882562	2.77	1.36789661096653	0.591533876422785	0.583382816363233	0.138	0.0614	0.0079	0.003	0.0258	0.0034	0.0037	0.0144	0.1418	0.0164	0.0188	0.0086	0.0856	0.0183	0.0072	0.0039	0.0035	0.0992	0.0836	0.0108	0.0065	0.0087	0.0265	0.0069	0.0142	0.1792
9	rs1454626	2621030	1.06	0.964986553882562	2.75	1.43969700504398	0.684703176530009	0.691364897656391	0.1384	0.0604	0.0082	0.003	0.0258	0.0035	0.0037	0.0142	0.1419	0.0162	0.0187	0.0086	0.0859	0.0185	0.0073	0.004	0.0035	0.0985	0.0837	0.0106	0.0064	0.0088	0.0265	0.0069	0.0143	0.1796
9	rs12379259	2622121	1.06	0.964986553882562	2.75	1.43969700504398	0.602847203139284	0.820801291799713	0.1382	0.0592	0.0082	0.0031	0.0258	0.0037	0.0037	0.0147	0.1427	0.0158	0.0188	0.0085	0.0864	0.0191	0.0075	0.0039	0.0037	0.0972	0.0833	0.0103	0.0059	0.0087	0.026	0.0071	0.0142	0.1813
9	rs1869591	2622988	1.06	0.964986553882562	2.75	1.43969700504398	0.503322449247699	0.759182303698702	0.1388	0.0582	0.0082	0.0031	0.0253	0.0037	0.0037	0.0152	0.143	0.0154	0.0188	0.0085	0.0867	0.0197	0.0075	0.0039	0.0037	0.0971	0.0837	0.0101	0.0058	0.0085	0.0258	0.007	0.0142	0.1817
9	rs7032549	2623615	1.07	0.897462410887183	2.74	1.47642932789886	0.504208446421444	0.70517210795513	0.1399	0.0576	0.0082	0.003	0.0252	0.0038	0.0036	0.0154	0.1435	0.0152	0.0185	0.0084	0.0866	0.02	0.0075	0.0038	0.0034	0.098	0.0842	0.0099	0.0055	0.0082	0.0256	0.007	0.0139	0.1814
9	rs13290598	2624433	1.07	0.897462410887183	2.72	1.55156641274857	0.578832278413825	0.698186603456989	0.1407	0.0567	0.0081	0.0031	0.0252	0.0039	0.0033	0.0152	0.1443	0.0147	0.0185	0.0082	0.0879	0.0203	0.0074	0.0036	0.0031	0.0992	0.0849	0.0096	0.0053	0.0079	0.0249	0.0067	0.0137	0.1807
9	rs33974910	2624476	1.07	0.897462410887183	2.71	1.5899743257468	0.543665036415718	0.697741250590155	0.1406	0.0568	0.008	0.0031	0.0252	0.0039	0.0033	0.0152	0.1444	0.0146	0.0185	0.0082	0.088	0.0203	0.0074	0.0036	0.0031	0.0993	0.085	0.0096	0.0052	0.0079	0.0248	0.0067	0.0137	0.1807
9	rs10967213	2625172	1.08	0.832982220188166	2.71	1.5899743257468	0.49582169762747	0.698632020160294	0.1408	0.0575	0.0078	0.003	0.0254	0.0038	0.0031	0.0152	0.1451	0.0142	0.0185	0.0081	0.0882	0.0204	0.0073	0.0031	0.0029	0.1001	0.0858	0.0095	0.0054	0.0078	0.0245	0.0067	0.0135	0.1795
9	rs1545566	2626031	1.08	0.832982220188166	2.71	1.5899743257468	0.508204678413826	0.734769120196262	0.1409	0.0575	0.0076	0.003	0.0252	0.0037	0.003	0.0152	0.1453	0.0141	0.0185	0.0081	0.0883	0.0207	0.0074	0.0029	0.0029	0.1005	0.0861	0.0095	0.0053	0.0077	0.0243	0.0067	0.0135	0.1793
9	rs4741747	2626654	1.08	0.832982220188166	2.71	1.5899743257468	0.50604610358339	0.805454016133735	0.141	0.0576	0.0076	0.003	0.025	0.0037	0.003	0.0153	0.1453	0.0141	0.0185	0.008	0.0883	0.0208	0.0073	0.0028	0.0028	0.1007	0.0866	0.0094	0.0054	0.0077	0.0243	0.0067	0.0134	0.179
9	rs7027781	2629646	1.07	0.897462410887183	2.7	1.62894385356865	0.441397440263241	0.778897583647716	0.1415	0.0572	0.0076	0.0029	0.0247	0.0036	0.0029	0.0154	0.1452	0.0141	0.0185	0.008	0.0885	0.0209	0.0073	0.0026	0.0028	0.1009	0.0868	0.0092	0.0054	0.0077	0.0242	0.0067	0.0134	0.1792
9	rs1454627	2631738	1.07	0.897462410887183	2.7	1.62894385356865	0.421332307412285	0.776313245070125	0.1419	0.0569	0.0076	0.0028	0.0244	0.0036	0.0029	0.0156	0.1452	0.0144	0.0185	0.0079	0.0889	0.0207	0.0072	0.0025	0.0028	0.1011	0.0871	0.0088	0.0053	0.0078	0.0242	0.0066	0.0133	0.1794
9	rs12336893	2632365	1.07	0.897462410887183	2.7	1.62894385356865	0.374522499229705	0.808518570914829	0.1422	0.0566	0.0076	0.0026	0.0243	0.0035	0.0029	0.0157	0.1461	0.0143	0.0184	0.0079	0.089	0.0206	0.0072	0.0025	0.0028	0.1016	0.0869	0.0088	0.0054	0.0075	0.0239	0.0068	0.0133	0.1788
9	rs13285847	2632422	1.07	0.897462410887183	2.69	1.66847647402654	0.331799776349767	0.757065665706548	0.1423	0.0566	0.0075	0.0025	0.0243	0.0035	0.0028	0.0157	0.1463	0.0143	0.0184	0.008	0.089	0.0206	0.0073	0.0026	0.0028	0.1016	0.0869	0.0088	0.0054	0.0075	0.024	0.0068	0.0133	0.1788
9	rs10812380	2633562	1.07	0.897462410887183	2.69	1.66847647402654	0.314431806741307	0.778745512630048	0.1426	0.0566	0.0076	0.0025	0.0242	0.0035	0.0028	0.0158	0.1462	0.0143	0.0184	0.008	0.0887	0.0206	0.0073	0.0026	0.0028	0.1017	0.0868	0.0088	0.0054	0.0074	0.024	0.0069	0.0134	0.1787
9	rs117379870	2634272	1.07	0.897462410887183	2.69	1.66847647402654	0.296730884077926	0.775097725491164	0.1426	0.0566	0.0076	0.0025	0.0242	0.0035	0.0028	0.0158	0.1461	0.0143	0.0184	0.008	0.0887	0.0206	0.0073	0.0026	0.0028	0.1018	0.0868	0.0088	0.0055	0.0074	0.024	0.0069	0.0134	0.1785
9	rs6149	2635545	1.07	0.897462410887183	2.68	1.70857362779915	0.298379416216106	0.822954769736329	0.1425	0.0565	0.0076	0.0026	0.0241	0.0035	0.0028	0.0159	0.1459	0.0143	0.0185	0.008	0.0888	0.0206	0.0072	0.0025	0.0028	0.102	0.0867	0.0088	0.0056	0.0075	0.024	0.007	0.0135	0.1783
9	rs10757603	2636520	1.07	0.897462410887183	2.68	1.70857362779915	0.265102815882586	0.763873703577582	0.1424	0.0565	0.0076	0.0026	0.024	0.0033	0.0029	0.0159	0.1459	0.0143	0.0185	0.008	0.0889	0.0207	0.0071	0.0025	0.0028	0.1018	0.0876	0.0088	0.0056	0.0075	0.024	0.007	0.0134	0.1782
9	rs33967773	2638113	1.07	0.897462410887183	2.68	1.70857362779915	0.237496059917024	0.700562895930641	0.1425	0.0563	0.0076	0.0027	0.024	0.0033	0.0028	0.0159	0.146	0.0143	0.0185	0.0079	0.0893	0.0205	0.0071	0.0025	0.0028	0.1019	0.0875	0.0088	0.0056	0.0075	0.024	0.007	0.0134	0.178
9	rs10967320	2644002	1.08	0.832982220188166	2.68	1.70857362779915	0.106747947900655	0.440471568273894	0.1415	0.0562	0.0076	0.0028	0.0228	0.0032	0.0028	0.0162	0.1459	0.0145	0.0185	0.0079	0.0905	0.0202	0.0069	0.0026	0.003	0.1023	0.0864	0.0087	0.0061	0.0076	0.0242	0.0064	0.0134	0.1791
9	rs79720897	2648747	1.08	0.832982220188166	2.69	1.66847647402654	0.0593760255294682	0.343224484273364	0.1417	0.0565	0.0077	0.0027	0.0223	0.0033	0.0029	0.016	0.1464	0.0144	0.0184	0.008	0.0904	0.02	0.0068	0.0027	0.003	0.1021	0.0867	0.0084	0.0063	0.0077	0.0242	0.0063	0.0134	0.1789
9	rs6148	2648773	1.08	0.832982220188166	2.7	1.62894385356865	0.0596156449614608	0.34483389775437	0.1417	0.0565	0.0077	0.0027	0.0223	0.0033	0.0029	0.016	0.1464	0.0144	0.0184	0.008	0.0904	0.02	0.0068	0.0027	0.003	0.1021	0.0867	0.0084	0.0063	0.0077	0.0242	0.0063	0.0134	0.1789
9	rs34318472	2654617	1.08	0.832982220188166	2.7	1.62894385356865	0.0470699760912344	0.348929055423898	0.1416	0.0565	0.0076	0.0027	0.0219	0.0033	0.0029	0.0159	0.1468	0.0145	0.0184	0.008	0.0902	0.0198	0.0069	0.0026	0.003	0.1022	0.0869	0.0084	0.0064	0.0077	0.0242	0.0064	0.0134	0.179
9	rs10812407	2659195	1.08	0.832982220188166	2.71	1.5899743257468	0.0238239339028023	0.266037737420555	0.1416	0.056	0.0075	0.0027	0.0219	0.0033	0.0029	0.016	0.147	0.0145	0.0185	0.008	0.09	0.0198	0.0069	0.0027	0.0031	0.102	0.0867	0.0084	0.0074	0.0077	0.0243	0.0064	0.0134	0.1787
9	rs28503314	2662308	1.08	0.832982220188166	2.71	1.5899743257468	0.0146578780085168	0.239094288042462	0.1415	0.0561	0.0074	0.0027	0.0218	0.0033	0.003	0.016	0.1473	0.0145	0.0185	0.008	0.0895	0.0198	0.0069	0.0027	0.0032	0.1022	0.0866	0.0083	0.0075	0.0077	0.0242	0.0064	0.0134	0.1787
9	rs970123	2665235	1.09	0.771508143262462	2.71	1.5899743257468	0.0070482337725801	0.189738499501101	0.1422	0.056	0.007	0.0028	0.0218	0.0034	0.003	0.0161	0.1476	0.0144	0.0185	0.0081	0.0883	0.0198	0.0068	0.0028	0.0034	0.1032	0.0864	0.0082	0.008	0.0077	0.0241	0.0063	0.0133	0.1781
9	rs4741756	2668187	1.09	0.771508143262462	2.71	1.5899743257468	0.0136143034537199	0.184324051582326	0.1441	0.0555	0.007	0.0031	0.0214	0.0035	0.0033	0.0166	0.1474	0.0144	0.0185	0.0082	0.0854	0.0203	0.0067	0.0031	0.0037	0.106	0.0857	0.008	0.0095	0.0074	0.0238	0.0062	0.013	0.1755
9	rs12343708	2668297	1.09	0.771508143262462	2.71	1.5899743257468	0.0134523427862518	0.188610353570671	0.1442	0.0555	0.007	0.0031	0.0214	0.0035	0.0033	0.0166	0.1476	0.0144	0.0185	0.0082	0.0853	0.0203	0.0067	0.0031	0.0037	0.1059	0.0857	0.008	0.0095	0.0073	0.0238	0.0062	0.013	0.1754
9	rs6475922	2674318	1.09	0.771508143262462	2.71	1.5899743257468	0.0219131333688945	0.177356005814347	0.1453	0.0551	0.0071	0.0035	0.0211	0.0036	0.0036	0.0172	0.1472	0.0145	0.0185	0.0081	0.0833	0.0203	0.0069	0.0031	0.004	0.1062	0.0876	0.0076	0.01	0.0072	0.0227	0.0063	0.0125	0.1748
9	rs116609298	2674729	1.09	0.771508143262462	2.71	1.5899743257468	0.0282744281584582	0.159913326398094	0.1455	0.0549	0.0071	0.0035	0.0211	0.0034	0.0036	0.0172	0.1473	0.0144	0.0185	0.0082	0.0833	0.0204	0.0069	0.0028	0.004	0.1063	0.0875	0.0076	0.01	0.0074	0.0227	0.0063	0.0126	0.1749
9	rs76952048	2679590	1.09	0.771508143262462	2.75	1.43969700504398	0.0268084826391788	0.156347993447435	0.1457	0.0548	0.0071	0.0035	0.021	0.0034	0.0036	0.0172	0.1473	0.0144	0.0185	0.0082	0.0832	0.0204	0.0069	0.0029	0.0039	0.1063	0.0875	0.0076	0.01	0.0073	0.0226	0.0065	0.0125	0.1748
9	rs11788260	2679711	1.09	0.771508143262462	2.76	1.40351999273484	0.0271079891659348	0.16020365553302	0.1457	0.0548	0.0071	0.0035	0.021	0.0034	0.0036	0.0172	0.1473	0.0144	0.0184	0.0083	0.0831	0.0204	0.0069	0.0029	0.0039	0.1063	0.0875	0.0076	0.01	0.0073	0.0226	0.0065	0.0125	0.1748
9	rs7870360	2681430	1.09	0.771508143262462	2.8	1.26433078213629	0.0303625894998186	0.169591640529067	0.1458	0.0549	0.0071	0.0035	0.021	0.0034	0.0037	0.0172	0.1473	0.0145	0.0184	0.0083	0.083	0.0205	0.0069	0.0029	0.0039	0.1064	0.0875	0.0077	0.01	0.0073	0.0225	0.0065	0.0125	0.1748
9	rs117582905	2682076	1.09	0.771508143262462	2.8	1.26433078213629	0.0292373493295108	0.14648136960889	0.1459	0.0548	0.0072	0.0035	0.021	0.0034	0.0037	0.0173	0.1472	0.0145	0.0184	0.0083	0.0829	0.0205	0.0069	0.0029	0.0039	0.1064	0.0875	0.0077	0.01	0.0073	0.0225	0.0065	0.0125	0.1748
9	rs80150365	2682839	1.09	0.771508143262462	2.8	1.26433078213629	0.0299457533101287	0.140802799448455	0.146	0.0548	0.0072	0.0036	0.021	0.0034	0.0037	0.0173	0.1471	0.0145	0.0184	0.0083	0.0829	0.0205	0.0069	0.0029	0.0039	0.1063	0.0875	0.0077	0.01	0.0073	0.0225	0.0065	0.0125	0.1748
9	rs10757628	2684656	1.09	0.771508143262462	2.84	1.13388392478305	0.0329866425263441	0.147044299516954	0.1461	0.0548	0.0073	0.0036	0.021	0.0034	0.0037	0.0173	0.1471	0.0145	0.0184	0.0083	0.083	0.0205	0.007	0.0029	0.0038	0.1064	0.0873	0.0077	0.01	0.0073	0.0224	0.0065	0.0125	0.1747
9	rs55992105	2687539	1.09	0.771508143262462	2.84	1.13388392478305	0.0321312871316311	0.136666311100549	0.1462	0.0548	0.0073	0.0036	0.0209	0.0034	0.0037	0.0173	0.147	0.0145	0.0184	0.0083	0.083	0.0205	0.007	0.0029	0.0038	0.1063	0.0873	0.0077	0.0101	0.0073	0.0224	0.0065	0.0125	0.1746
9	rs10738760	2691186	1.09	0.771508143262462	2.85	1.10262356492582	0.0303858661543955	0.143678453793877	0.1464	0.0548	0.0073	0.0036	0.0208	0.0034	0.0037	0.0174	0.1468	0.0146	0.0184	0.0083	0.083	0.0206	0.0069	0.003	0.0038	0.1064	0.0873	0.0077	0.0101	0.0073	0.0224	0.0066	0.0125	0.1745
9	rs4741757	2695208	1.09	0.771508143262462	2.85	1.10262356492582	0.0910111013712876	0.133389780436249	0.1464	0.055	0.0083	0.0037	0.0195	0.0035	0.0039	0.0183	0.1467	0.0147	0.0187	0.0086	0.0826	0.0203	0.0071	0.0032	0.004	0.1058	0.0874	0.0079	0.0102	0.0075	0.0217	0.0065	0.0123	0.1736
9	rs10812486	2695588	1.09	0.771508143262462	2.85	1.10262356492582	0.102169418619725	0.154910747788584	0.1463	0.0547	0.0083	0.0036	0.0195	0.0035	0.0039	0.0188	0.1472	0.0149	0.0187	0.0086	0.0821	0.0205	0.0071	0.0033	0.004	0.1059	0.0882	0.0081	0.0105	0.0075	0.0213	0.0064	0.012	0.1724
9	rs73386925	2696074	1.09	0.771508143262462	2.85	1.10262356492582	0.100998903909787	0.189430596314054	0.1475	0.0544	0.0081	0.0034	0.0194	0.0036	0.0041	0.0189	0.147	0.0148	0.0186	0.0086	0.0833	0.0205	0.0072	0.0034	0.0039	0.1056	0.0892	0.0082	0.0107	0.0073	0.0207	0.0063	0.0117	0.1709
9	rs930811	2696555	1.09	0.771508143262462	2.87	1.0417097985148	0.133581103887862	0.162338419146868	0.1494	0.0539	0.0081	0.0033	0.0194	0.0038	0.0042	0.0188	0.1477	0.0153	0.0186	0.0087	0.0835	0.0209	0.0071	0.0037	0.0039	0.1039	0.0889	0.0081	0.0108	0.0072	0.0203	0.0064	0.0118	0.1697
9	rs10812493	2700102	1.08	0.832982220188166	2.87	1.0417097985148	0.209830925788348	0.152240590799791	0.1505	0.0538	0.0083	0.0033	0.0191	0.0039	0.0042	0.0189	0.1488	0.0155	0.0185	0.0088	0.0834	0.0212	0.007	0.0038	0.0039	0.1035	0.088	0.0083	0.0108	0.0071	0.0202	0.0063	0.0116	0.1686
9	rs117525403	2705784	1.08	0.832982220188166	2.87	1.0417097985148	0.212281542259019	0.0889774124480261	0.1504	0.0537	0.0083	0.0033	0.019	0.0039	0.0042	0.0189	0.1489	0.0155	0.0184	0.0088	0.0833	0.0213	0.0069	0.0038	0.0039	0.1036	0.088	0.0085	0.0108	0.007	0.0202	0.0063	0.0116	0.1685
9	rs4084415	2705970	1.08	0.832982220188166	2.87	1.0417097985148	0.213816255842227	0.0910814379622124	0.1504	0.0537	0.0083	0.0033	0.019	0.0039	0.0042	0.0189	0.1489	0.0155	0.0184	0.0088	0.0833	0.0213	0.0069	0.0038	0.0039	0.1036	0.088	0.0085	0.0108	0.007	0.0202	0.0063	0.0117	0.1685
9	rs77082736	2706763	1.08	0.832982220188166	2.87	1.0417097985148	0.248400899921764	0.0701710063148475	0.1502	0.0537	0.0086	0.0033	0.019	0.004	0.0042	0.0189	0.1489	0.0156	0.0184	0.0088	0.0833	0.0213	0.007	0.0038	0.0039	0.1036	0.088	0.0085	0.0108	0.007	0.0202	0.0063	0.0117	0.1685
9	rs12345016	2708258	1.08	0.832982220188166	2.87	1.0417097985148	0.249942888425684	0.0874315386263172	0.1501	0.0536	0.0086	0.0033	0.0189	0.004	0.0042	0.0189	0.1489	0.0156	0.0185	0.0089	0.0832	0.0213	0.007	0.0038	0.0039	0.1036	0.088	0.0085	0.0108	0.0071	0.0202	0.0064	0.0117	0.1684
9	rs9969712	2714512	1.08	0.832982220188166	2.87	1.0417097985148	0.276954704119286	0.130232445763723	0.15	0.0532	0.0087	0.0033	0.0191	0.0041	0.0041	0.0189	0.1491	0.0157	0.0186	0.0087	0.083	0.0214	0.0069	0.004	0.0038	0.1039	0.088	0.0086	0.0107	0.0072	0.0201	0.0063	0.0119	0.1677
9	rs117914106	2717134	1.08	0.832982220188166	2.88	1.01205197621114	0.277234745107487	0.112059669825211	0.1498	0.0531	0.0088	0.0033	0.0191	0.0044	0.0042	0.0189	0.1489	0.0158	0.0186	0.0088	0.0828	0.0214	0.0068	0.0041	0.0038	0.1042	0.0882	0.0086	0.0106	0.0072	0.0201	0.0062	0.012	0.1674
9	rs7859993	2718654	1.08	0.832982220188166	2.88	1.01205197621114	0.352351092228862	0.14377156807406	0.1494	0.0528	0.0089	0.0034	0.0191	0.0048	0.0043	0.0189	0.1485	0.0159	0.0187	0.0088	0.0829	0.0214	0.0067	0.0042	0.0039	0.1045	0.0883	0.0088	0.0104	0.0072	0.0202	0.0062	0.0122	0.1668
9	rs72694618	2723164	1.08	0.832982220188166	2.88	1.01205197621114	0.544715487511593	0.157116455162201	0.1489	0.0524	0.0092	0.0034	0.019	0.0055	0.0045	0.0189	0.1476	0.0161	0.0189	0.0088	0.083	0.0213	0.0064	0.0045	0.004	0.1051	0.0885	0.009	0.0102	0.0073	0.0202	0.0062	0.0125	0.1658
9	rs77007789	2725699	1.08	0.832982220188166	2.89	0.982923819582558	0.539603583571819	0.159429859138045	0.149	0.0523	0.0092	0.0034	0.019	0.0055	0.0046	0.0189	0.1475	0.0161	0.0188	0.0088	0.083	0.0213	0.0064	0.0045	0.004	0.105	0.0884	0.009	0.0102	0.0073	0.0202	0.0062	0.0127	0.1657
9	rs12352254	2729686	1.08	0.832982220188166	2.88	1.01205197621114	0.585133109079797	0.205452687075189	0.149	0.0523	0.0092	0.0035	0.0189	0.0056	0.0046	0.0188	0.1474	0.016	0.0188	0.0088	0.0832	0.0213	0.0063	0.0045	0.0041	0.105	0.0884	0.009	0.0101	0.0074	0.0202	0.0062	0.0128	0.1657
9	rs41313448	2730315	1.08	0.832982220188166	2.88	1.01205197621114	0.588942442317446	0.200830392877578	0.1489	0.0523	0.0092	0.0035	0.0189	0.0056	0.0046	0.0188	0.1474	0.016	0.0188	0.0088	0.0832	0.0213	0.0063	0.0045	0.0039	0.1052	0.0884	0.009	0.0101	0.0074	0.0202	0.0062	0.0129	0.1656
9	rs78748664	2730528	1.08	0.832982220188166	2.89	0.982923819582558	0.587784824903558	0.200516520419865	0.1489	0.0523	0.0092	0.0035	0.0189	0.0056	0.0046	0.0188	0.1473	0.016	0.0188	0.0088	0.0832	0.0213	0.0063	0.0045	0.0039	0.1052	0.0884	0.009	0.0101	0.0074	0.0202	0.0062	0.0129	0.1656
9	rs10967775	2730988	1.08	0.832982220188166	2.89	0.982923819582558	0.589692051808923	0.205136415540656	0.149	0.0523	0.0092	0.0035	0.0189	0.0056	0.0046	0.0188	0.1473	0.016	0.0188	0.0088	0.083	0.0213	0.0064	0.0045	0.0039	0.1054	0.0884	0.009	0.0101	0.0074	0.0202	0.0062	0.0131	0.1655
9	rs10733413	2734710	1.08	0.832982220188166	2.88	1.01205197621114	0.577616429673881	0.176654286745598	0.1492	0.0523	0.0093	0.0035	0.019	0.0057	0.0046	0.019	0.1466	0.0159	0.0188	0.0089	0.0831	0.0212	0.0064	0.0046	0.004	0.1052	0.0884	0.0091	0.01	0.0074	0.0203	0.0063	0.0131	0.1654
9	rs1470945	2737697	1.08	0.832982220188166	2.89	0.982923819582558	0.527182336559961	0.151670577547215	0.1492	0.0522	0.0092	0.0035	0.0189	0.0057	0.0047	0.019	0.1467	0.0158	0.0187	0.0089	0.083	0.0211	0.0064	0.0046	0.004	0.1052	0.0884	0.0092	0.01	0.0075	0.0204	0.0063	0.0131	0.1651
9	rs62533856	2738808	1.08	0.832982220188166	2.89	0.982923819582558	0.503132689984906	0.118580322134213	0.1492	0.0522	0.0092	0.0035	0.0189	0.0057	0.0047	0.019	0.1467	0.0157	0.0187	0.0089	0.083	0.0211	0.0064	0.0047	0.004	0.1052	0.0884	0.0092	0.01	0.0075	0.0204	0.0063	0.0131	0.1653
9	rs62534360	2744529	1.08	0.832982220188166	2.89	0.982923819582558	0.489622891349008	0.105100556467389	0.1488	0.0518	0.0092	0.0035	0.0188	0.0058	0.0047	0.0189	0.1466	0.0155	0.0186	0.0088	0.0828	0.021	0.0065	0.0049	0.0041	0.105	0.0885	0.0093	0.0102	0.0077	0.0205	0.0063	0.013	0.1663
9	rs10812577	2746548	1.08	0.832982220188166	2.9	0.954322971774498	0.465144414364212	0.0999341173109123	0.1482	0.0518	0.0092	0.0034	0.0188	0.0058	0.0047	0.019	0.1467	0.0154	0.0185	0.0089	0.0822	0.0208	0.0065	0.005	0.0042	0.1042	0.089	0.0094	0.0103	0.0078	0.0206	0.0064	0.013	0.167
9	rs7852307	2746594	1.08	0.832982220188166	2.9	0.954322971774498	0.463562591633519	0.0941549343395938	0.1482	0.0518	0.0092	0.0034	0.0188	0.0058	0.0047	0.019	0.1467	0.0154	0.0185	0.0089	0.0823	0.0208	0.0065	0.005	0.0042	0.1042	0.089	0.0094	0.0103	0.0078	0.0206	0.0064	0.013	0.167
9	rs80332864	2746623	1.08	0.832982220188166	2.9	0.954322971774498	0.46161934429174	0.094949494324367	0.1482	0.0518	0.0092	0.0034	0.0188	0.0058	0.0047	0.019	0.1467	0.0154	0.0185	0.0089	0.0823	0.0208	0.0065	0.005	0.0042	0.1042	0.089	0.0094	0.0103	0.0078	0.0206	0.0064	0.013	0.167
9	rs12345949	2749297	1.08	0.832982220188166	2.9	0.954322971774498	0.440270596803837	0.0753890267327221	0.148	0.0518	0.0092	0.0035	0.0188	0.0059	0.0047	0.0189	0.1469	0.0156	0.0185	0.0089	0.0823	0.0207	0.0065	0.005	0.0042	0.1037	0.089	0.0095	0.0103	0.0077	0.0207	0.0064	0.013	0.167
9	rs77303193	2750722	1.08	0.832982220188166	2.9	0.954322971774498	0.422899561301729	0.0540756121789229	0.148	0.0518	0.0092	0.0035	0.0188	0.0059	0.0047	0.0189	0.147	0.0156	0.0184	0.0089	0.0823	0.0207	0.0065	0.005	0.0042	0.1036	0.089	0.0095	0.0103	0.0077	0.0207	0.0064	0.013	0.167
9	rs75212760	2755665	1.08	0.832982220188166	2.93	0.871659766409689	0.383927600458112	0.0549615158225344	0.148	0.0518	0.0092	0.0035	0.0188	0.0058	0.0048	0.0189	0.1473	0.0155	0.0184	0.0089	0.0822	0.0206	0.0066	0.005	0.0042	0.1033	0.0893	0.0095	0.0103	0.0078	0.0207	0.0065	0.0129	0.1669
9	rs11788306	2758335	1.08	0.832982220188166	2.92	0.898693461391643	0.324195030827862	0.0745928928405047	0.1478	0.0519	0.0092	0.0034	0.0187	0.0057	0.0048	0.0187	0.1479	0.0154	0.0182	0.0091	0.0817	0.0207	0.0067	0.0051	0.0042	0.1024	0.0901	0.0098	0.0103	0.0081	0.0207	0.0066	0.0128	0.1667
9	rs75096648	2759564	1.08	0.832982220188166	2.92	0.898693461391643	0.32683857428343	0.0571387447713497	0.1476	0.0521	0.0091	0.0036	0.0183	0.0057	0.005	0.0188	0.1487	0.0155	0.0178	0.0091	0.0824	0.021	0.0066	0.0053	0.0042	0.1001	0.0912	0.0103	0.0104	0.0085	0.0206	0.0067	0.0124	0.1655
9	rs958505	2762721	1.07	0.897462410887183	2.92	0.898693461391643	0.370489248739692	0.0385135930593021	0.1478	0.0519	0.009	0.0037	0.0179	0.0057	0.0052	0.019	0.1494	0.0156	0.0175	0.0092	0.0823	0.0211	0.0066	0.0054	0.0042	0.0983	0.0924	0.0108	0.011	0.0089	0.0208	0.0068	0.0121	0.164
9	rs118149974	2765163	1.07	0.897462410887183	2.92	0.898693461391643	0.373048328186026	0.0391126345579605	0.1478	0.0518	0.009	0.0037	0.0179	0.0057	0.0052	0.019	0.1494	0.0156	0.0174	0.0092	0.0822	0.0212	0.0066	0.0055	0.0042	0.0983	0.0925	0.0108	0.011	0.0089	0.0208	0.0068	0.0121	0.1639
9	rs73390739	2768973	1.07	0.897462410887183	2.92	0.898693461391643	0.377369985419924	0.0462682393468934	0.1478	0.0518	0.009	0.0037	0.0179	0.0057	0.0052	0.0191	0.1494	0.0156	0.0174	0.0092	0.0822	0.0212	0.0066	0.0055	0.0042	0.0983	0.0925	0.0108	0.011	0.0089	0.0209	0.0068	0.0121	0.1638
9	rs76607743	2769476	1.07	0.897462410887183	2.92	0.898693461391643	0.376931196258178	0.045213328493622	0.1478	0.0518	0.009	0.0037	0.0179	0.0057	0.0052	0.0191	0.1494	0.0156	0.0174	0.0092	0.0822	0.0212	0.0066	0.0055	0.0042	0.0983	0.0925	0.0108	0.011	0.0089	0.0209	0.0068	0.0121	0.1638
9	rs79107569	2772939	1.07	0.897462410887183	2.93	0.871659766409689	0.373321099311305	0.0451550381444514	0.1478	0.0517	0.009	0.0038	0.0179	0.0057	0.0052	0.0191	0.1495	0.0156	0.0174	0.0092	0.0822	0.0212	0.0067	0.0055	0.0043	0.0983	0.0926	0.0108	0.0111	0.0089	0.0209	0.0068	0.0121	0.1636
9	rs4741767	2779020	1.07	0.897462410887183	2.93	0.871659766409689	0.384592054398064	0.0646323411909048	0.1478	0.0517	0.009	0.0038	0.0179	0.0057	0.0052	0.0191	0.1496	0.0156	0.0174	0.0093	0.0821	0.0212	0.0067	0.0055	0.0044	0.0983	0.0926	0.0108	0.0111	0.0089	0.0208	0.0068	0.0121	0.1634
9	rs7035082	2780922	1.07	0.897462410887183	2.93	0.871659766409689	0.392442950626764	0.0659305037042551	0.1479	0.0518	0.009	0.0038	0.0179	0.0057	0.0052	0.0191	0.1496	0.0156	0.0173	0.0093	0.0822	0.0212	0.0067	0.0055	0.0043	0.0978	0.0927	0.0109	0.0112	0.0089	0.0209	0.0068	0.0122	0.1635
9	rs74829835	2786608	1.07	0.897462410887183	2.93	0.871659766409689	0.394067613285311	0.0489523179733826	0.148	0.0519	0.0091	0.0038	0.0179	0.0057	0.0052	0.019	0.1497	0.0156	0.0172	0.0093	0.082	0.0212	0.0067	0.0055	0.0043	0.0976	0.0926	0.011	0.0112	0.0089	0.0209	0.0068	0.0121	0.1636
9	rs7865866	2790935	1.07	0.897462410887183	2.93	0.871659766409689	0.41768664836845	0.0565588846410579	0.1482	0.0521	0.0091	0.0038	0.018	0.0057	0.0052	0.0189	0.1498	0.0156	0.017	0.0093	0.0817	0.0213	0.0068	0.0055	0.0044	0.0971	0.0925	0.0112	0.0112	0.009	0.021	0.0068	0.0121	0.1638
9	rs7048679	2795169	1.07	0.897462410887183	2.93	0.871659766409689	0.447232117157351	0.0813573477662263	0.1481	0.0529	0.0091	0.0038	0.0178	0.0057	0.0052	0.0188	0.1498	0.0155	0.0167	0.0093	0.0816	0.0215	0.0069	0.0054	0.0044	0.096	0.0924	0.0115	0.0112	0.0093	0.021	0.0068	0.0119	0.1641
9	rs72694639	2796409	1.07	0.897462410887183	2.93	0.871659766409689	0.434127808726837	0.0618681926941815	0.1481	0.0529	0.0091	0.0038	0.0178	0.0056	0.0052	0.0188	0.1498	0.0155	0.0166	0.0093	0.0817	0.0215	0.007	0.0053	0.0044	0.096	0.0924	0.0115	0.0112	0.0093	0.021	0.0068	0.0118	0.1642
9	rs4598306	2801291	1.07	0.897462410887183	2.93	0.871659766409689	0.410671737587793	0.105431987062848	0.1473	0.0531	0.0092	0.0038	0.0175	0.0054	0.005	0.0187	0.1504	0.0154	0.0164	0.009	0.0829	0.0215	0.0074	0.005	0.0043	0.0954	0.0924	0.0117	0.0112	0.0094	0.0211	0.0069	0.0116	0.165
9	rs148579918	2813439	1.08	0.832982220188166	2.93	0.871659766409689	0.345866659743728	0.0746651251279482	0.1475	0.0536	0.0091	0.0037	0.0174	0.0053	0.0049	0.0186	0.1504	0.0154	0.0162	0.0088	0.083	0.0215	0.0076	0.0046	0.0042	0.0949	0.0925	0.0118	0.0111	0.0093	0.0213	0.007	0.0116	0.1654
9	rs117938263	2815542	1.08	0.832982220188166	2.93	0.871659766409689	0.346024076593302	0.0758247429028631	0.1475	0.0536	0.0091	0.0037	0.0174	0.0053	0.0049	0.0186	0.1504	0.0154	0.0162	0.0088	0.083	0.0215	0.0076	0.0046	0.0042	0.0949	0.0925	0.0119	0.0111	0.0093	0.0213	0.007	0.0116	0.1654
9	rs17656924	2825318	1.08	0.832982220188166	2.93	0.871659766409689	0.335559162252012	0.0710889082410334	0.1477	0.0538	0.009	0.0036	0.0174	0.0052	0.0049	0.0186	0.1504	0.0154	0.016	0.0087	0.083	0.0214	0.0077	0.0044	0.0041	0.0946	0.0925	0.0119	0.0111	0.0093	0.0214	0.007	0.0116	0.1656
9	rs2270891	2828742	1.07	0.897462410887183	2.93	0.871659766409689	0.339860294104645	0.0757520520348393	0.1478	0.0541	0.009	0.0035	0.0173	0.005	0.0049	0.0185	0.1504	0.0155	0.0159	0.0087	0.0831	0.0214	0.0078	0.0042	0.0041	0.0944	0.0926	0.012	0.0111	0.0093	0.0215	0.007	0.0116	0.1659
9	rs2173904	2828765	1.07	0.897462410887183	2.94	0.845143312120842	0.340953040288901	0.0813573477662263	0.1478	0.0541	0.009	0.0035	0.0173	0.005	0.0049	0.0185	0.1505	0.0155	0.0159	0.0087	0.0831	0.0214	0.0078	0.0042	0.0041	0.0944	0.0925	0.012	0.0111	0.0093	0.0215	0.007	0.0116	0.1659
9	rs6476047	2832663	1.07	0.897462410887183	2.94	0.845143312120842	0.377424852321892	0.120842998952587	0.1473	0.0542	0.0089	0.0035	0.0173	0.005	0.0048	0.0185	0.1508	0.0155	0.0159	0.0086	0.0833	0.0214	0.0079	0.0041	0.0041	0.0939	0.0924	0.0122	0.0111	0.0093	0.0216	0.007	0.0116	0.1667
9	rs1875439	2832914	1.07	0.897462410887183	2.94	0.845143312120842	0.377479723280571	0.121105112509789	0.1473	0.0542	0.0089	0.0035	0.0173	0.005	0.0048	0.0185	0.1508	0.0155	0.0159	0.0086	0.0832	0.0214	0.0079	0.0041	0.0041	0.094	0.0924	0.0122	0.0111	0.0093	0.0216	0.007	0.0116	0.1667
9	rs10217194	2833267	1.07	0.897462410887183	2.94	0.845143312120842	0.363188735049876	0.107178599216655	0.1469	0.0542	0.0089	0.0035	0.0173	0.005	0.0048	0.0184	0.151	0.0155	0.0159	0.0086	0.0834	0.0214	0.0078	0.0041	0.004	0.0938	0.0925	0.0122	0.011	0.0093	0.0215	0.007	0.0116	0.1669
9	rs10968457	2838470	1.07	0.897462410887183	2.94	0.845143312120842	0.353782820097494	0.0778716561698616	0.147	0.0543	0.0089	0.0035	0.0173	0.0049	0.0048	0.0185	0.1509	0.0155	0.016	0.0086	0.0832	0.0214	0.0078	0.0039	0.0041	0.0937	0.0926	0.0121	0.011	0.0094	0.0215	0.007	0.0117	0.167
9	rs3824352	2839934	1.07	0.897462410887183	2.94	0.845143312120842	0.351080956512404	0.0782395183870295	0.1471	0.0543	0.0089	0.0035	0.0173	0.0049	0.0048	0.0185	0.1509	0.0156	0.0159	0.0086	0.0831	0.0214	0.0078	0.004	0.0041	0.0935	0.0926	0.0121	0.011	0.0094	0.0215	0.007	0.0117	0.1669
9	rs75648934	2841067	1.07	0.897462410887183	2.94	0.845143312120842	0.342256300003026	0.0705234598699202	0.1472	0.0543	0.0089	0.0035	0.0173	0.0049	0.0048	0.0185	0.1509	0.0156	0.0159	0.0085	0.0831	0.0214	0.0078	0.004	0.0041	0.0934	0.0926	0.0121	0.011	0.0094	0.0216	0.007	0.0117	0.1669
9	rs41272901	2844159	1.07	0.897462410887183	2.94	0.845143312120842	0.335352597682415	0.0596806478881288	0.1473	0.0543	0.0089	0.0035	0.0173	0.0049	0.0048	0.0186	0.1507	0.0156	0.016	0.0085	0.0829	0.0214	0.0078	0.004	0.0041	0.0932	0.0927	0.012	0.011	0.0095	0.0216	0.0071	0.0118	0.167
9	rs117040154	2845694	1.07	0.897462410887183	2.94	0.845143312120842	0.325973103824333	0.0534466344305698	0.1473	0.0544	0.0089	0.0035	0.0173	0.0049	0.0048	0.0186	0.1507	0.0156	0.016	0.0084	0.0828	0.0214	0.0078	0.0039	0.0041	0.0931	0.0928	0.012	0.011	0.0095	0.0216	0.0071	0.0118	0.167
9	rs4741769	2847195	1.07	0.897462410887183	2.93	0.871659766409689	0.311692416627431	0.0612017715002894	0.1474	0.0544	0.0089	0.0035	0.0174	0.0049	0.0048	0.0187	0.1506	0.0156	0.016	0.0084	0.0827	0.0214	0.0079	0.004	0.0041	0.093	0.0929	0.0119	0.011	0.0096	0.0216	0.0071	0.0118	0.167
9	rs12001239	2851026	1.07	0.897462410887183	2.94	0.845143312120842	0.308718397991766	0.0694683009812327	0.1471	0.0544	0.0089	0.0035	0.0174	0.0048	0.0048	0.0187	0.1511	0.0157	0.0159	0.0084	0.0825	0.0213	0.008	0.0039	0.0042	0.0928	0.0929	0.0119	0.011	0.0097	0.0215	0.0071	0.0119	0.1669
9	rs10757741	2851381	1.07	0.897462410887183	2.94	0.845143312120842	0.306202315265155	0.0704529105358112	0.1471	0.0544	0.0089	0.0035	0.0174	0.0048	0.0048	0.0187	0.1511	0.0157	0.0159	0.0085	0.0824	0.0213	0.008	0.0039	0.0042	0.0928	0.0929	0.0119	0.011	0.0097	0.0216	0.0072	0.0118	0.1669
9	rs79972563	2851566	1.07	0.897462410887183	2.94	0.845143312120842	0.298573680281903	0.0635475851875955	0.147	0.0544	0.0089	0.0035	0.0174	0.0048	0.0048	0.0186	0.151	0.0157	0.0159	0.0085	0.0824	0.0213	0.008	0.0039	0.0042	0.0928	0.0929	0.0119	0.011	0.0097	0.0216	0.0072	0.0119	0.1671
9	rs7026256	2852747	1.08	0.832982220188166	2.94	0.845143312120842	0.344137519497226	0.182801415270337	0.1447	0.0543	0.0094	0.0034	0.0178	0.0044	0.0047	0.0181	0.1521	0.0155	0.0157	0.0091	0.0832	0.0209	0.0081	0.0038	0.0045	0.0916	0.0929	0.0123	0.011	0.01	0.0223	0.0076	0.012	0.1669
9	rs7857816	2853392	1.08	0.832982220188166	2.94	0.845143312120842	0.532628192534353	0.312586216985442	0.1434	0.0552	0.0097	0.0032	0.0184	0.004	0.0045	0.0179	0.153	0.0156	0.0156	0.0097	0.0803	0.0206	0.0084	0.0035	0.0045	0.0912	0.0937	0.0127	0.01	0.0101	0.023	0.0078	0.0124	0.1676
9	rs60826841	2854963	1.08	0.832982220188166	2.94	0.845143312120842	0.519512925377409	0.334350420088052	0.1436	0.0551	0.0098	0.0032	0.0184	0.0039	0.0045	0.0175	0.153	0.0157	0.0155	0.0097	0.0798	0.0204	0.0083	0.0036	0.0046	0.0919	0.0941	0.0124	0.0098	0.01	0.0231	0.008	0.0126	0.1676
9	rs78709673	2857723	1.08	0.832982220188166	2.94	0.845143312120842	0.559322487044016	0.32043950100801	0.1438	0.0549	0.0099	0.0032	0.0183	0.0038	0.0045	0.0176	0.1531	0.0158	0.0156	0.0097	0.0797	0.0205	0.0082	0.0036	0.0045	0.0921	0.0946	0.0121	0.0097	0.0099	0.0232	0.008	0.0126	0.1671
9	rs10968647	2862016	1.08	0.832982220188166	2.93	0.871659766409689	0.578224205215926	0.297410966297307	0.1441	0.0547	0.01	0.0034	0.0183	0.0037	0.0046	0.0177	0.1531	0.016	0.0156	0.0096	0.0796	0.0205	0.0081	0.0036	0.0046	0.0923	0.0952	0.0118	0.0092	0.0098	0.0234	0.0081	0.0127	0.1666
9	rs7045756	2862074	1.08	0.832982220188166	2.93	0.871659766409689	0.578832278413825	0.296818168391985	0.1441	0.0547	0.01	0.0034	0.0183	0.0037	0.0046	0.0177	0.1531	0.016	0.0156	0.0096	0.0796	0.0205	0.0081	0.0036	0.0046	0.0922	0.0952	0.0118	0.0092	0.0098	0.0234	0.0081	0.0127	0.1667
9	rs10968653	2864819	1.08	0.832982220188166	2.93	0.871659766409689	0.550378039644937	0.258393372625069	0.1443	0.0546	0.01	0.0034	0.0183	0.0037	0.0046	0.0177	0.1529	0.016	0.0156	0.0096	0.0798	0.0205	0.008	0.0036	0.0046	0.0926	0.0954	0.0116	0.0092	0.0098	0.0233	0.0081	0.0128	0.1665
9	rs62534412	2869593	1.08	0.832982220188166	2.93	0.871659766409689	0.504715066124452	0.22864215522869	0.1445	0.0545	0.0099	0.0034	0.0182	0.0037	0.0046	0.0177	0.1528	0.016	0.0156	0.0095	0.0805	0.0206	0.008	0.0037	0.0046	0.0922	0.0956	0.0115	0.0091	0.0097	0.0234	0.008	0.0127	0.1661
9	rs13299812	2874257	1.08	0.832982220188166	2.93	0.871659766409689	0.49293676905272	0.217267691610937	0.1447	0.0544	0.0099	0.0034	0.0182	0.0036	0.0048	0.0177	0.1527	0.016	0.0157	0.0095	0.0811	0.0206	0.008	0.0038	0.0046	0.0918	0.0957	0.0115	0.0091	0.0097	0.0235	0.0081	0.0127	0.1656
9	rs10968781	2890772	1.09	0.771508143262462	2.95	0.819141413036571	0.4705177675469	0.242760004644919	0.1442	0.0544	0.0097	0.0033	0.0183	0.0036	0.0047	0.0177	0.1529	0.0161	0.0158	0.0095	0.0811	0.0206	0.008	0.0037	0.0046	0.0915	0.0955	0.0115	0.0091	0.0097	0.0235	0.0081	0.0127	0.1659
9	rs111916386	2891077	1.09	0.771508143262462	2.95	0.819141413036571	0.478634080331408	0.24902115352477	0.1443	0.0544	0.0097	0.0033	0.0183	0.0036	0.0047	0.0177	0.1529	0.0161	0.0159	0.0095	0.081	0.0206	0.008	0.0037	0.0046	0.0915	0.0955	0.0115	0.0091	0.0098	0.0235	0.0081	0.0127	0.1659
9	rs74571422	2891210	1.09	0.771508143262462	2.94	0.845143312120842	0.479807884445341	0.251044388737988	0.1443	0.0544	0.0097	0.0033	0.0183	0.0036	0.0047	0.0177	0.1529	0.0161	0.0159	0.0095	0.081	0.0206	0.008	0.0037	0.0046	0.0915	0.0955	0.0115	0.0091	0.0098	0.0235	0.0081	0.0127	0.1659
9	rs117658682	2904661	1.09	0.771508143262462	2.9	0.954322971774498	0.519898337198803	0.281882125692061	0.144	0.0544	0.0097	0.0033	0.0184	0.0036	0.0047	0.0178	0.1529	0.0161	0.0159	0.0096	0.0812	0.0206	0.008	0.0037	0.0045	0.0914	0.0954	0.0115	0.0091	0.0098	0.0235	0.0082	0.0128	0.1658
9	rs8181111	2908885	1.09	0.771508143262462	2.89	0.982923819582558	0.470211657952048	0.29669965162575	0.1434	0.0545	0.0096	0.0033	0.0185	0.0035	0.0046	0.0179	0.1529	0.0163	0.016	0.0097	0.0815	0.0205	0.008	0.0036	0.0045	0.0913	0.0953	0.0115	0.0091	0.0098	0.0236	0.0084	0.0128	0.1654
9	rs111251176	2911765	1.09	0.771508143262462	2.88	1.01205197621114	0.443833887757162	0.300499250035185	0.1433	0.0545	0.0096	0.0033	0.0185	0.0035	0.0046	0.0179	0.1528	0.0163	0.0161	0.0098	0.0816	0.0205	0.008	0.0036	0.0045	0.0912	0.0954	0.0115	0.0091	0.0098	0.0236	0.0084	0.0129	0.1653
9	rs12341334	2916452	1.09	0.771508143262462	2.88	1.01205197621114	0.421564310477736	0.32371849835209	0.1431	0.0544	0.0097	0.0034	0.0185	0.0035	0.0046	0.0181	0.1529	0.0163	0.0161	0.0098	0.0817	0.0205	0.0081	0.0036	0.0045	0.0913	0.0952	0.0115	0.0092	0.0098	0.0237	0.0085	0.0129	0.1651
9	rs1501577	2919044	1.09	0.771508143262462	2.88	1.01205197621114	0.469538558177729	1.09599959737018	0.139	0.0565	0.0101	0.004	0.0187	0.0033	0.0046	0.0185	0.1508	0.0163	0.0173	0.011	0.0854	0.0207	0.0092	0.0035	0.0041	0.0897	0.0937	0.0124	0.0095	0.01	0.0246	0.0101	0.0138	0.1589
9	rs73642135	2923463	1.09	0.771508143262462	2.88	1.01205197621114	0.499029677021752	1.1448780922169	0.1387	0.0565	0.0102	0.004	0.0187	0.0033	0.0046	0.0185	0.1507	0.0164	0.0173	0.0111	0.0856	0.0207	0.0092	0.0035	0.0041	0.0897	0.0936	0.0125	0.0095	0.0101	0.0246	0.0102	0.0138	0.1586
9	rs117134599	2925056	1.09	0.771508143262462	2.87	1.0417097985148	0.529837114280832	1.17613724824606	0.1386	0.0565	0.0101	0.004	0.0188	0.0033	0.0046	0.0185	0.1507	0.0165	0.0173	0.011	0.0856	0.0207	0.0092	0.0035	0.0041	0.0899	0.0936	0.0125	0.0094	0.01	0.0246	0.0103	0.0138	0.1584
9	rs117315282	2928555	1.08	0.832982220188166	2.87	1.0417097985148	0.533668508329282	1.22313863924401	0.1384	0.0564	0.0101	0.004	0.0188	0.0033	0.0046	0.0185	0.1505	0.0165	0.0174	0.011	0.0857	0.0207	0.0092	0.0035	0.0041	0.0902	0.0938	0.0125	0.0092	0.01	0.0246	0.0105	0.0138	0.1581
9	rs117206196	2929393	1.08	0.832982220188166	2.87	1.0417097985148	0.533083212296874	1.23394142193828	0.1384	0.0564	0.0101	0.004	0.0189	0.0033	0.0046	0.0185	0.1505	0.0165	0.0174	0.011	0.0857	0.0207	0.0093	0.0035	0.0041	0.0903	0.0938	0.0126	0.0092	0.01	0.0246	0.0106	0.0138	0.158
9	rs74340734	2930752	1.08	0.832982220188166	2.87	1.0417097985148	0.528670822288332	1.2499265503922	0.1383	0.0564	0.0101	0.004	0.0189	0.0033	0.0046	0.0185	0.1504	0.0165	0.0174	0.0111	0.0857	0.0207	0.0093	0.0035	0.0041	0.0905	0.0939	0.0126	0.0091	0.0101	0.0246	0.0107	0.0138	0.1579
9	rs12345926	2930875	1.08	0.832982220188166	2.87	1.0417097985148	0.529577832841464	1.25860006196894	0.1383	0.0564	0.0101	0.004	0.0189	0.0033	0.0046	0.0185	0.1504	0.0165	0.0174	0.0111	0.0857	0.0207	0.0093	0.0035	0.0041	0.0905	0.0939	0.0126	0.0091	0.0101	0.0246	0.0107	0.0138	0.1579
9	rs13292810	2931341	1.08	0.832982220188166	2.87	1.0417097985148	0.514514978828675	1.25426200541965	0.1384	0.0563	0.0101	0.004	0.0189	0.0033	0.0046	0.0185	0.1504	0.0165	0.0174	0.011	0.0858	0.0207	0.0093	0.0035	0.0041	0.0906	0.0939	0.0126	0.0091	0.01	0.0246	0.0107	0.0138	0.1578
9	rs13285246	2932710	1.08	0.832982220188166	2.88	1.01205197621114	0.595841811874479	1.40689214138685	0.1385	0.056	0.0101	0.0041	0.019	0.0033	0.0046	0.0185	0.1501	0.0165	0.0175	0.0113	0.0859	0.0209	0.0095	0.0035	0.0041	0.0904	0.0937	0.0126	0.0091	0.01	0.0245	0.0108	0.0138	0.1579
9	rs7875771	2933001	1.08	0.832982220188166	2.88	1.01205197621114	0.584861453041869	1.4955970935343	0.1383	0.0555	0.0098	0.0039	0.0191	0.0032	0.0044	0.0188	0.1495	0.0166	0.0174	0.0114	0.0865	0.0209	0.0094	0.0035	0.0041	0.0903	0.0943	0.0128	0.0092	0.0101	0.0242	0.011	0.0138	0.158
9	rs3913470	2941041	1.09	0.771508143262462	2.88	1.01205197621114	0.314881272235062	0.586374669308696	0.1379	0.056	0.0088	0.004	0.0195	0.0034	0.0044	0.0198	0.1478	0.0166	0.0171	0.0109	0.0874	0.0208	0.0086	0.0036	0.0042	0.091	0.0963	0.0131	0.0098	0.0093	0.0236	0.0105	0.0135	0.1581
9	rs115262011	2941902	1.09	0.771508143262462	2.87	1.0417097985148	0.311742111016824	0.582671013901817	0.1379	0.056	0.0088	0.004	0.0195	0.0034	0.0044	0.0198	0.1478	0.0166	0.0171	0.0109	0.0874	0.0208	0.0086	0.0036	0.0042	0.091	0.0963	0.0131	0.0098	0.0093	0.0236	0.0105	0.0135	0.1581
9	rs10969099	2944544	1.09	0.771508143262462	2.87	1.0417097985148	0.304089369734138	0.551983805753913	0.1378	0.0561	0.0088	0.004	0.0195	0.0034	0.0044	0.0199	0.1476	0.0166	0.0172	0.0109	0.0875	0.0208	0.0085	0.0036	0.0042	0.091	0.0965	0.0131	0.0098	0.0093	0.0236	0.0105	0.0134	0.1581
9	rs1604374	2945691	1.09	0.771508143262462	2.87	1.0417097985148	0.301935302935984	0.551281530694695	0.1379	0.0561	0.0088	0.004	0.0195	0.0034	0.0044	0.0199	0.1476	0.0166	0.0172	0.0109	0.0875	0.0208	0.0085	0.0036	0.0042	0.091	0.0965	0.0131	0.0098	0.0093	0.0236	0.0105	0.0134	0.1581
9	rs10969158	2953013	1.09	0.771508143262462	2.87	1.0417097985148	0.277701818572499	0.490099148503449	0.1382	0.0563	0.0087	0.004	0.0195	0.0034	0.0043	0.0201	0.1474	0.0165	0.0172	0.0106	0.0879	0.0209	0.0084	0.0036	0.0042	0.0907	0.0966	0.0131	0.0098	0.0093	0.0236	0.0105	0.0132	0.1582
9	rs3913467	2953856	1.09	0.771508143262462	2.86	1.07189958250627	0.274255497257334	0.481529047236422	0.1382	0.0562	0.0087	0.004	0.0195	0.0034	0.0043	0.0201	0.1474	0.0165	0.0172	0.0106	0.0879	0.0209	0.0084	0.0036	0.0042	0.0907	0.0966	0.0131	0.0098	0.0093	0.0236	0.0105	0.0132	0.1583
9	rs12555836	2957179	1.09	0.771508143262462	2.86	1.07189958250627	0.256028943774037	0.45578879066915	0.1383	0.0562	0.0087	0.004	0.0195	0.0034	0.0043	0.0201	0.1473	0.0164	0.0172	0.0105	0.0879	0.0209	0.0083	0.0036	0.0042	0.0906	0.0969	0.013	0.0099	0.0092	0.0237	0.0104	0.0132	0.1584
9	rs112411704	2958367	1.09	0.771508143262462	2.86	1.07189958250627	0.243110345913759	0.437160205110275	0.1384	0.0562	0.0086	0.004	0.0195	0.0034	0.0043	0.0201	0.1472	0.0164	0.0171	0.0104	0.088	0.0209	0.0083	0.0036	0.0042	0.0905	0.097	0.013	0.0099	0.0092	0.0237	0.0104	0.0131	0.1584
9	rs12338734	2959557	1.09	0.771508143262462	2.86	1.07189958250627	0.215032262961063	0.450311986356256	0.1385	0.0563	0.0086	0.004	0.0195	0.0034	0.0043	0.0201	0.1471	0.0164	0.0171	0.0103	0.0881	0.0208	0.0083	0.0035	0.0042	0.0905	0.0974	0.0129	0.01	0.0092	0.0238	0.0104	0.0131	0.1586
9	rs3858036	2968107	1.09	0.771508143262462	2.85	1.10262356492582	0.222823561103479	0.369483949663843	0.1379	0.0563	0.0085	0.004	0.0195	0.0034	0.0042	0.0203	0.1467	0.0163	0.0171	0.0102	0.0883	0.0208	0.0082	0.0035	0.0043	0.0904	0.0981	0.013	0.0101	0.0091	0.0238	0.0104	0.0131	0.1587
9	rs13293322	2970188	1.09	0.771508143262462	2.85	1.10262356492582	0.227698560679585	0.34594937803244	0.1378	0.0562	0.0085	0.004	0.0195	0.0034	0.0042	0.0203	0.1467	0.0163	0.0171	0.0102	0.0884	0.0208	0.0082	0.0035	0.0044	0.0903	0.0982	0.013	0.0101	0.009	0.0238	0.0104	0.0131	0.1587
9	rs17713680	2979998	1.09	0.771508143262462	2.85	1.10262356492582	0.25335366653211	0.278388442716817	0.1373	0.056	0.0084	0.0041	0.0196	0.0035	0.0042	0.0204	0.1466	0.0163	0.0171	0.0102	0.0889	0.0207	0.0081	0.0036	0.0045	0.09	0.0988	0.0131	0.0102	0.0088	0.0237	0.0104	0.0131	0.1586
9	rs72696711	2982600	1.09	0.771508143262462	2.85	1.10262356492582	0.270970693870535	0.264091538497001	0.1368	0.0559	0.0084	0.0041	0.0197	0.0035	0.0042	0.0205	0.1464	0.0163	0.0171	0.0102	0.0892	0.0206	0.008	0.0036	0.0045	0.0897	0.0992	0.0132	0.0103	0.0086	0.0238	0.0104	0.0132	0.1586
9	rs28578824	2983217	1.09	0.771508143262462	2.84	1.13388392478305	0.274487626481885	0.282348958124428	0.1368	0.0559	0.0084	0.0041	0.0197	0.0035	0.0042	0.0205	0.1464	0.0163	0.0171	0.0102	0.0892	0.0206	0.008	0.0036	0.0046	0.0897	0.0993	0.0132	0.0103	0.0086	0.0238	0.0104	0.0132	0.1586
9	rs7033160	2984428	1.08	0.832982220188166	2.84	1.13388392478305	0.275277657781996	0.252283357420548	0.1367	0.0558	0.0084	0.0041	0.0197	0.0036	0.0042	0.0206	0.1463	0.0163	0.0171	0.0102	0.0893	0.0206	0.008	0.0036	0.0046	0.0896	0.0992	0.0132	0.0104	0.0086	0.0238	0.0104	0.0132	0.1585
9	rs3847233	2987835	1.09	0.771508143262462	2.84	1.13388392478305	0.274859253469534	0.22157844819789	0.1367	0.0558	0.0084	0.0042	0.0197	0.0036	0.0042	0.0206	0.1467	0.0162	0.0171	0.0101	0.0895	0.0204	0.008	0.0035	0.0046	0.0893	0.0991	0.0133	0.0105	0.0085	0.0238	0.0103	0.0133	0.1585
9	rs10969407	2993528	1.09	0.771508143262462	2.84	1.13388392478305	0.258764533957481	0.214373701007763	0.1367	0.0561	0.0083	0.0042	0.0197	0.0036	0.0042	0.0206	0.1464	0.0161	0.0172	0.0101	0.0893	0.0204	0.008	0.0035	0.0047	0.089	0.099	0.0134	0.0106	0.0086	0.024	0.0103	0.0133	0.1587
9	rs3847236	2996564	1.09	0.771508143262462	2.84	1.13388392478305	0.253531540869502	0.203872956522055	0.1366	0.0563	0.0083	0.0043	0.0198	0.0037	0.0042	0.0206	0.1463	0.016	0.0172	0.0101	0.0893	0.0204	0.0079	0.0035	0.0048	0.0889	0.0989	0.0134	0.0107	0.0086	0.024	0.0102	0.0133	0.1588
9	rs73385381	3000848	1.09	0.771508143262462	2.84	1.13388392478305	0.249413617450566	0.196035857813429	0.1366	0.0564	0.0082	0.0043	0.0198	0.0037	0.0042	0.0206	0.1461	0.0159	0.0172	0.01	0.0894	0.0203	0.0079	0.0035	0.0048	0.0888	0.099	0.0135	0.0107	0.0086	0.0241	0.0102	0.0134	0.1587
9	rs78611592	3002187	1.09	0.771508143262462	2.83	1.16568278487026	0.253664991396818	0.193239914462742	0.1366	0.0564	0.0082	0.0043	0.0198	0.0037	0.0042	0.0206	0.146	0.0159	0.0172	0.01	0.0894	0.0203	0.0079	0.0035	0.0048	0.0888	0.099	0.0135	0.0107	0.0086	0.024	0.0102	0.0134	0.1588
9	rs79019686	3008180	1.09	0.771508143262462	2.82	1.19802221324668	0.211114496703811	0.174156024337208	0.1363	0.0569	0.0081	0.0043	0.0199	0.0037	0.0042	0.0207	0.1458	0.0158	0.0173	0.0099	0.0895	0.0204	0.008	0.0035	0.0048	0.0887	0.0989	0.0135	0.0109	0.0086	0.0241	0.01	0.0134	0.1587
9	rs7040143	3010878	1.08	0.832982220188166	2.83	1.16568278487026	0.316281769281929	0.269828313292017	0.1325	0.06	0.0081	0.0051	0.0205	0.0043	0.0046	0.0221	0.1428	0.0155	0.017	0.0093	0.0912	0.0198	0.0082	0.0036	0.0052	0.0867	0.0981	0.0137	0.0131	0.0093	0.0242	0.0099	0.0136	0.1575
9	rs7031274	3012276	1.08	0.832982220188166	2.82	1.19802221324668	0.560586769434856	0.360795083282865	0.1323	0.0608	0.0083	0.0052	0.0206	0.0044	0.0047	0.0229	0.1418	0.0155	0.0166	0.0091	0.0914	0.0199	0.008	0.0037	0.0053	0.0863	0.0978	0.0137	0.0142	0.0092	0.0245	0.0099	0.0137	0.1565
9	rs10123800	3012372	1.08	0.832982220188166	2.82	1.19802221324668	0.581877106074602	0.378739687126192	0.1321	0.0608	0.0083	0.0053	0.0206	0.0044	0.0049	0.023	0.1417	0.0155	0.0166	0.0092	0.0914	0.0198	0.0079	0.0037	0.0053	0.0863	0.0977	0.0137	0.0142	0.0092	0.0245	0.0098	0.0137	0.1566
9	rs2327699	3014702	1.08	0.832982220188166	2.82	1.19802221324668	0.627732760349924	0.38166914454775	0.1317	0.061	0.0083	0.0053	0.0206	0.0046	0.005	0.0231	0.1415	0.0157	0.0166	0.0091	0.0914	0.0198	0.0079	0.0036	0.0053	0.0859	0.0979	0.0137	0.0144	0.0093	0.0245	0.0098	0.0137	0.1567
9	rs3847241	3019701	1.08	0.832982220188166	2.82	1.19802221324668	0.647659164761083	0.353287541709458	0.1311	0.0611	0.0083	0.0054	0.0207	0.0046	0.0052	0.023	0.1416	0.0157	0.0165	0.0091	0.0912	0.0198	0.008	0.0037	0.0054	0.0856	0.0982	0.0136	0.0145	0.0093	0.0245	0.0097	0.0137	0.1569
9	rs75531388	3032917	1.08	0.832982220188166	2.82	1.19802221324668	1.59587774734278	0.92214379570619	0.1284	0.0617	0.0093	0.0065	0.0216	0.0052	0.0058	0.0248	0.1398	0.0167	0.0166	0.0096	0.0907	0.0194	0.0087	0.0044	0.0064	0.0819	0.0944	0.0135	0.0162	0.01	0.025	0.0099	0.014	0.1558
9	rs2376768	3034038	1.08	0.832982220188166	2.82	1.19802221324668	1.69646839579475	1.01950163833973	0.1283	0.0618	0.0093	0.0065	0.0216	0.0052	0.0059	0.0248	0.1397	0.0167	0.0166	0.0096	0.0907	0.0194	0.0087	0.0044	0.0064	0.0818	0.0943	0.0135	0.0162	0.01	0.025	0.0099	0.014	0.1558
9	rs2327707	3034783	1.08	0.832982220188166	2.82	1.19802221324668	1.70939191462963	1.01709296170486	0.1282	0.0619	0.0093	0.0065	0.0215	0.0052	0.0058	0.0249	0.1397	0.0167	0.0166	0.0096	0.0908	0.0193	0.0087	0.0044	0.0064	0.0817	0.0943	0.0135	0.0162	0.01	0.025	0.0099	0.014	0.1558
9	rs72696751	3040926	1.08	0.832982220188166	2.82	1.19802221324668	1.79278218317635	1.01292050883484	0.1281	0.0619	0.0093	0.0066	0.0216	0.0052	0.0059	0.0249	0.1394	0.0168	0.0165	0.0095	0.0911	0.0191	0.0087	0.0045	0.0065	0.0818	0.094	0.0135	0.0163	0.01	0.025	0.0098	0.014	0.156
9	rs111721525	3040945	1.08	0.832982220188166	2.82	1.19802221324668	1.79834766722995	1.01276009554856	0.1281	0.0619	0.0093	0.0066	0.0216	0.0052	0.0059	0.0249	0.1394	0.0168	0.0165	0.0095	0.0913	0.0191	0.0087	0.0045	0.0065	0.0817	0.094	0.0135	0.0163	0.01	0.025	0.0098	0.014	0.156
9	rs2327709	3053992	1.08	0.832982220188166	2.82	1.19802221324668	2.05009370150563	1.100234300357	0.128	0.062	0.0093	0.0068	0.0216	0.0053	0.0059	0.0251	0.1388	0.0168	0.0162	0.0094	0.0916	0.019	0.0087	0.0045	0.0066	0.0819	0.0934	0.0134	0.0165	0.01	0.0253	0.0097	0.0138	0.1564
9	rs11791572	3058485	1.08	0.832982220188166	2.83	1.16568278487026	2.23302254151386	1.08818963812213	0.128	0.062	0.0094	0.0069	0.0217	0.0053	0.0059	0.0252	0.1386	0.0168	0.0163	0.0096	0.0923	0.0189	0.0087	0.0045	0.0067	0.0812	0.0934	0.0134	0.0166	0.0101	0.0253	0.0096	0.0138	0.1559
9	rs3847250	3061809	1.08	0.832982220188166	2.83	1.16568278487026	2.32502838022761	1.15128204211261	0.1281	0.062	0.0094	0.0069	0.0217	0.0053	0.0059	0.0253	0.1384	0.0168	0.0163	0.0097	0.0922	0.019	0.0088	0.0045	0.0067	0.0812	0.0931	0.0134	0.0167	0.0101	0.0253	0.0096	0.0138	0.1557
9	rs3904475	3068621	1.08	0.832982220188166	2.83	1.16568278487026	2.53610868999909	1.20340470678299	0.1281	0.0616	0.0094	0.0071	0.0218	0.0055	0.006	0.0255	0.1379	0.0169	0.0164	0.0098	0.0924	0.0189	0.0088	0.0047	0.0068	0.0811	0.093	0.0134	0.0171	0.0102	0.0251	0.0097	0.0139	0.1549
9	rs4087336	3081325	1.08	0.832982220188166	2.83	1.16568278487026	2.52293597067718	1.43977619495979	0.1266	0.0612	0.0095	0.0072	0.0223	0.0059	0.0061	0.0259	0.1375	0.0172	0.0167	0.01	0.0925	0.0189	0.0088	0.0055	0.007	0.0807	0.092	0.0135	0.0174	0.0104	0.0255	0.0098	0.0141	0.1536
9	rs7020292	3085692	1.08	0.832982220188166	2.83	1.16568278487026	2.67081531942866	1.53914867575307	0.1266	0.0613	0.0095	0.0073	0.0226	0.006	0.0061	0.0263	0.1376	0.0174	0.0169	0.0101	0.093	0.0189	0.0087	0.0058	0.0071	0.0808	0.0907	0.0136	0.0173	0.0104	0.0256	0.0102	0.0142	0.152
9	rs72696763	3085989	1.08	0.832982220188166	2.83	1.16568278487026	2.56359981728349	1.50178206938157	0.1266	0.0613	0.0095	0.0073	0.0226	0.006	0.0061	0.0263	0.1375	0.0174	0.0169	0.0101	0.0929	0.0189	0.0087	0.0059	0.0071	0.0807	0.0906	0.0136	0.0173	0.0104	0.0256	0.0101	0.0142	0.152
9	rs75334983	3086140	1.08	0.832982220188166	2.82	1.19802221324668	2.63120969031283	1.49010274786301	0.1266	0.0613	0.0095	0.0073	0.0226	0.006	0.006	0.0263	0.1375	0.0175	0.0169	0.01	0.0931	0.0188	0.0087	0.0059	0.0071	0.0807	0.0906	0.0136	0.0173	0.0104	0.0256	0.0101	0.0142	0.152
9	rs117028676	3087154	1.08	0.832982220188166	2.82	1.19802221324668	2.66144436684483	1.54950581088849	0.1268	0.0613	0.0095	0.0073	0.0226	0.0061	0.0061	0.0265	0.1374	0.0177	0.0169	0.01	0.0931	0.0188	0.0087	0.006	0.0071	0.0805	0.0904	0.0135	0.0173	0.0103	0.0258	0.01	0.0142	0.1516
9	rs71506625	3088293	1.08	0.832982220188166	2.82	1.19802221324668	2.73534142577645	1.61291546693207	0.1269	0.0613	0.0096	0.0072	0.0227	0.0062	0.0061	0.0267	0.1373	0.0178	0.0168	0.01	0.0933	0.0189	0.0087	0.0062	0.0071	0.0803	0.09	0.0135	0.0173	0.0103	0.026	0.0099	0.0142	0.1511
9	rs11789587	3088740	1.08	0.832982220188166	2.82	1.19802221324668	3.09357821033143	1.67618432799485	0.1269	0.0611	0.0096	0.0075	0.0228	0.0062	0.0061	0.0268	0.1374	0.0181	0.0168	0.01	0.0932	0.019	0.0087	0.0063	0.0071	0.0801	0.0899	0.0135	0.0174	0.0103	0.0261	0.01	0.0142	0.1508
9	rs67082580	3090025	1.08	0.832982220188166	2.82	1.19802221324668	3.03055523419371	1.72997435793934	0.1272	0.0611	0.0095	0.0075	0.0228	0.0063	0.0062	0.027	0.137	0.0182	0.0168	0.01	0.0933	0.019	0.0087	0.0064	0.0072	0.0802	0.0893	0.0135	0.0173	0.0103	0.0262	0.0099	0.0142	0.1505
9	rs7021672	3097453	1.08	0.832982220188166	2.82	1.19802221324668	2.85843712052468	1.76215654006733	0.1269	0.0607	0.0096	0.0075	0.0228	0.0065	0.0064	0.0271	0.1368	0.0184	0.0168	0.0101	0.0924	0.0191	0.0088	0.0066	0.0072	0.0808	0.0887	0.0135	0.0173	0.0102	0.026	0.0101	0.0144	0.151
9	rs116908500	3123045	1.08	0.832982220188166	2.82	1.19802221324668	2.69911025344767	1.79672021791338	0.1268	0.0605	0.0096	0.0074	0.0228	0.0067	0.0064	0.0271	0.1368	0.0185	0.0168	0.0101	0.0923	0.0191	0.0089	0.0067	0.0072	0.0812	0.088	0.0135	0.0172	0.0104	0.0259	0.0102	0.0144	0.151
9	rs55912803	3130815	1.09	0.771508143262462	2.82	1.19802221324668	2.68751303081389	1.82164459136549	0.1268	0.0605	0.0097	0.0074	0.0227	0.0067	0.0064	0.0271	0.1367	0.0186	0.0168	0.0101	0.0922	0.0191	0.0089	0.0068	0.0071	0.0814	0.0878	0.0135	0.0172	0.0104	0.0259	0.0102	0.0143	0.1509
9	rs117460378	3134103	1.09	0.771508143262462	2.82	1.19802221324668	2.67118062412356	1.82907837883576	0.1268	0.0604	0.0097	0.0074	0.0227	0.0068	0.0064	0.0271	0.1367	0.0186	0.0168	0.0101	0.0922	0.0192	0.0089	0.0068	0.0071	0.0814	0.0877	0.0135	0.0171	0.0105	0.0259	0.0102	0.0143	0.1509
9	rs118037609	3137634	1.09	0.771508143262462	2.82	1.19802221324668	2.66095783794316	1.83332820006638	0.1268	0.0604	0.0097	0.0074	0.0227	0.0068	0.0064	0.0271	0.1367	0.0186	0.0168	0.0101	0.0922	0.0192	0.0089	0.0068	0.0071	0.0815	0.0876	0.0135	0.0171	0.0105	0.0259	0.0102	0.0143	0.1509
9	rs7039721	3139274	1.09	0.771508143262462	2.82	1.19802221324668	2.67678386327987	1.84537699137609	0.1269	0.0604	0.0098	0.0074	0.0228	0.0068	0.0064	0.0271	0.1367	0.0186	0.0168	0.0102	0.0921	0.0192	0.009	0.0069	0.0071	0.0816	0.0874	0.0135	0.0171	0.0105	0.0259	0.0102	0.0142	0.1508
9	rs494408	3140096	1.09	0.771508143262462	2.82	1.19802221324668	2.70143151271316	1.83350530652888	0.1269	0.0604	0.0098	0.0074	0.0229	0.0068	0.0063	0.0271	0.1367	0.0187	0.0168	0.0102	0.0921	0.0193	0.009	0.0069	0.0071	0.0817	0.0873	0.0135	0.0171	0.0105	0.0258	0.0102	0.0142	0.1508
9	rs72695087	3155077	1.09	0.771508143262462	2.87	1.0417097985148	2.69385910957107	1.84661794597831	0.127	0.0602	0.0099	0.0074	0.0229	0.0068	0.0063	0.0271	0.1369	0.0187	0.0168	0.0101	0.0921	0.0194	0.009	0.0068	0.0071	0.0821	0.0866	0.0135	0.0171	0.0105	0.0257	0.0102	0.0141	0.1507
9	rs17714574	3159681	1.09	0.771508143262462	2.88	1.01205197621114	2.71414804436522	1.80732029332991	0.1272	0.0601	0.0099	0.0075	0.0229	0.0068	0.0063	0.0272	0.1372	0.0187	0.0167	0.0101	0.0922	0.0196	0.009	0.0068	0.007	0.0825	0.0861	0.0135	0.017	0.0105	0.0256	0.0102	0.014	0.1507
9	rs10813625	3169779	1.1	0.712999886098274	2.88	1.01205197621114	2.68775702683794	1.77078830438021	0.1273	0.06	0.01	0.0076	0.023	0.0067	0.0063	0.0272	0.1376	0.0186	0.0167	0.01	0.0922	0.0197	0.0091	0.0068	0.007	0.0831	0.0854	0.0133	0.017	0.0105	0.0255	0.0101	0.0141	0.1506
9	rs7021876	3177564	1.1	0.712999886098274	2.88	1.01205197621114	2.5957678651358	1.70155856982679	0.1269	0.0598	0.0103	0.0075	0.023	0.0066	0.0063	0.0273	0.1386	0.0185	0.0165	0.01	0.0923	0.02	0.0092	0.0068	0.007	0.0847	0.0837	0.0134	0.0167	0.0105	0.0252	0.0101	0.0138	0.1509
9	rs117854886	3177685	1.1	0.712999886098274	2.88	1.01205197621114	2.59009638571462	1.70401149773798	0.1269	0.0598	0.0103	0.0075	0.023	0.0066	0.0063	0.0273	0.1386	0.0185	0.0165	0.01	0.0922	0.02	0.0092	0.0068	0.007	0.0847	0.0837	0.0134	0.0167	0.0105	0.0252	0.0101	0.0138	0.1509
9	rs72695102	3180433	1.1	0.712999886098274	2.88	1.01205197621114	2.50775394135928	1.71768738854573	0.1269	0.0598	0.0104	0.0075	0.023	0.0066	0.0063	0.0272	0.1387	0.0184	0.0166	0.01	0.0922	0.02	0.0091	0.0068	0.007	0.085	0.0835	0.0134	0.0166	0.0105	0.0252	0.01	0.0137	0.151
9	rs13288589	3182885	1.1	0.712999886098274	2.89	0.982923819582558	2.45086857364981	1.68527750651479	0.1269	0.0599	0.0104	0.0075	0.023	0.0065	0.0063	0.0271	0.1388	0.0184	0.0166	0.01	0.0921	0.0201	0.0091	0.0068	0.007	0.0854	0.0832	0.0134	0.0165	0.0105	0.0252	0.0099	0.0136	0.1512
9	rs12684151	3183178	1.1	0.712999886098274	2.89	0.982923819582558	2.43487662986005	1.6912270163226	0.1268	0.0599	0.0105	0.0075	0.023	0.0065	0.0063	0.0271	0.1388	0.0184	0.0167	0.01	0.092	0.0201	0.0092	0.0066	0.007	0.0855	0.0831	0.0134	0.0165	0.0105	0.0252	0.0099	0.0136	0.1512
9	rs10970516	3184864	1.11	0.657414555049712	2.86	1.07189958250627	2.36830589090837	1.68930183250266	0.1262	0.0604	0.0106	0.0074	0.0231	0.0065	0.0062	0.0271	0.1393	0.0185	0.0167	0.0101	0.0915	0.0201	0.0091	0.0065	0.007	0.0862	0.0824	0.0134	0.0163	0.0104	0.0254	0.0097	0.0135	0.1517
9	rs1407378	3187859	1.11	0.657414555049712	2.86	1.07189958250627	2.23463444832574	1.60475084114375	0.1256	0.0611	0.0108	0.0073	0.023	0.0064	0.0062	0.0271	0.1401	0.0184	0.0167	0.01	0.0912	0.0202	0.009	0.0063	0.0069	0.0872	0.0811	0.0134	0.016	0.0103	0.0256	0.0097	0.0134	0.1524
9	rs73642614	3189471	1.11	0.657414555049712	2.86	1.07189958250627	1.72572662730027	1.26127092387368	0.125	0.0622	0.0106	0.0069	0.0228	0.0061	0.006	0.0266	0.1421	0.0182	0.0165	0.0099	0.0912	0.0201	0.0087	0.006	0.0067	0.0887	0.0801	0.0135	0.0152	0.0101	0.025	0.0094	0.0134	0.1543
9	rs113634123	3189806	1.12	0.604706511137083	2.87	1.0417097985148	1.6656141182671	1.19446858737179	0.1248	0.0624	0.0106	0.0068	0.0228	0.006	0.0058	0.0266	0.1427	0.0182	0.0164	0.0098	0.0913	0.02	0.0087	0.0059	0.0067	0.0891	0.0799	0.0135	0.015	0.01	0.0249	0.0093	0.0132	0.1546
9	rs10970548	3192508	1.12	0.604706511137083	2.86	1.07189958250627	1.22859053438289	0.791694206264123	0.1236	0.0639	0.0103	0.0062	0.0225	0.0056	0.0052	0.0263	0.1461	0.0178	0.0162	0.0096	0.0916	0.0199	0.0083	0.0055	0.0062	0.0922	0.0784	0.0137	0.0135	0.0097	0.024	0.0089	0.013	0.1569
9	rs17801047	3192985	1.11	0.657414555049712	2.87	1.0417097985148	1.20686994404211	0.634006759949058	0.1237	0.0642	0.0102	0.0062	0.0225	0.0054	0.0051	0.0263	0.1469	0.0177	0.0161	0.0096	0.0914	0.0197	0.0082	0.0054	0.0061	0.0935	0.078	0.0138	0.0131	0.0097	0.0239	0.0088	0.013	0.1572
9	rs736563	3193680	1.11	0.657414555049712	2.91	0.926247013494653	1.0642240627907	0.531568888914289	0.1239	0.0644	0.01	0.006	0.0224	0.0053	0.0048	0.0263	0.1481	0.0175	0.0161	0.0096	0.091	0.0196	0.0081	0.0052	0.0059	0.0947	0.0778	0.0139	0.0126	0.0096	0.0239	0.0086	0.0129	0.1576
9	rs10813664	3200829	1.11	0.657414555049712	2.91	0.926247013494653	0.854982997264144	0.299785717334006	0.1249	0.0659	0.0098	0.0053	0.0221	0.0048	0.0042	0.0257	0.151	0.0168	0.0159	0.0094	0.0902	0.0194	0.0075	0.0047	0.0053	0.098	0.0775	0.0137	0.012	0.0093	0.0235	0.0082	0.0128	0.1581
9	rs10970598	3200830	1.11	0.657414555049712	2.91	0.926247013494653	0.871208547860927	0.300142419931061	0.1251	0.0657	0.0098	0.0053	0.0221	0.0048	0.0041	0.0257	0.151	0.0168	0.0159	0.0094	0.0903	0.0194	0.0075	0.0046	0.0053	0.098	0.0776	0.0137	0.0119	0.0093	0.0235	0.0082	0.0128	0.1581
9	rs10970685	3210435	1.1	0.712999886098274	2.91	0.926247013494653	0.931297024033009	0.320803348217437	0.1256	0.0668	0.0098	0.0048	0.0219	0.0041	0.0036	0.0255	0.1534	0.0161	0.0156	0.0099	0.0891	0.0192	0.0072	0.004	0.0048	0.0993	0.078	0.0134	0.0114	0.0094	0.0237	0.0078	0.013	0.1588
9	rs7044202	3211288	1.1	0.712999886098274	2.92	0.898693461391643	0.941571861131754	0.314152251697365	0.1256	0.0669	0.0098	0.0048	0.0219	0.004	0.0036	0.0255	0.1534	0.0161	0.0156	0.0099	0.0891	0.0192	0.0072	0.0039	0.0048	0.0994	0.078	0.0134	0.0114	0.0094	0.0236	0.0078	0.013	0.1588
9	rs7024769	3211776	1.1	0.712999886098274	2.92	0.898693461391643	0.897223648624816	0.329083001416643	0.1254	0.0668	0.0097	0.0048	0.0219	0.004	0.0035	0.0256	0.1535	0.0161	0.0156	0.0099	0.0891	0.0192	0.0072	0.0039	0.0046	0.0994	0.0781	0.0133	0.0114	0.0094	0.0236	0.0078	0.013	0.1591
9	rs482947	3214816	1.1	0.712999886098274	2.92	0.898693461391643	1.12546625717448	0.380012588717015	0.1257	0.0669	0.01	0.0047	0.0219	0.0039	0.0034	0.0254	0.1537	0.0161	0.0156	0.01	0.0891	0.0192	0.0071	0.0038	0.0046	0.0992	0.0784	0.0133	0.0113	0.0095	0.0235	0.0077	0.0131	0.1591
9	rs17658525	3224828	1.09	0.771508143262462	2.93	0.871659766409689	0.872992318812858	0.351168625105529	0.1275	0.0671	0.0099	0.0043	0.0216	0.0034	0.0033	0.0249	0.1542	0.0155	0.0155	0.0098	0.0909	0.0191	0.0071	0.0032	0.004	0.0981	0.0782	0.013	0.0111	0.0096	0.023	0.0073	0.0133	0.1613
9	rs41312822	3225319	1.09	0.771508143262462	2.93	0.871659766409689	0.871938085860063	0.348929055423898	0.1275	0.0671	0.0099	0.0043	0.0216	0.0034	0.0033	0.0249	0.1542	0.0155	0.0155	0.0098	0.0909	0.0191	0.0071	0.0032	0.004	0.0981	0.0782	0.013	0.0111	0.0096	0.023	0.0073	0.0133	0.1614
9	rs118125078	3227730	1.09	0.771508143262462	2.93	0.871659766409689	0.871613814865428	0.34594937803244	0.1275	0.0671	0.0099	0.0043	0.0216	0.0034	0.0033	0.0249	0.1542	0.0155	0.0155	0.0098	0.091	0.0191	0.0071	0.0032	0.004	0.0981	0.0782	0.013	0.0111	0.0096	0.023	0.0073	0.0132	0.1614
9	rs613518	3237378	1.09	0.771508143262462	2.93	0.871659766409689	0.943079419533074	0.429240282386569	0.1277	0.0672	0.01	0.0043	0.0215	0.0033	0.0033	0.0249	0.1542	0.0155	0.0155	0.0098	0.0911	0.0191	0.0071	0.0031	0.0039	0.098	0.0782	0.013	0.0111	0.0096	0.0229	0.0073	0.0132	0.1616
9	rs111999914	3237883	1.09	0.771508143262462	2.93	0.871659766409689	0.941739318227355	0.425294936081538	0.1277	0.0672	0.01	0.0043	0.0215	0.0033	0.0033	0.0249	0.1542	0.0155	0.0155	0.0098	0.091	0.0191	0.0071	0.0031	0.0039	0.0981	0.0782	0.013	0.0111	0.0096	0.0229	0.0073	0.0132	0.1616
9	rs7040121	3240518	1.09	0.771508143262462	2.93	0.871659766409689	0.997411891378355	0.456993348180748	0.1281	0.0672	0.0099	0.0043	0.0214	0.0033	0.0033	0.0248	0.1542	0.0155	0.0155	0.0099	0.0908	0.0192	0.0071	0.0031	0.0039	0.098	0.078	0.0131	0.011	0.0096	0.023	0.0072	0.0132	0.1618
9	rs589085	3245605	1.09	0.771508143262462	2.95	0.819141413036571	1.05236839898954	0.420442567764563	0.1282	0.0673	0.0099	0.0042	0.0214	0.0032	0.0032	0.0247	0.1538	0.0154	0.0155	0.0099	0.0913	0.0193	0.007	0.003	0.0038	0.0979	0.0778	0.0132	0.011	0.0096	0.0231	0.0071	0.0132	0.1625
9	rs636548	3248543	1.08	0.832982220188166	2.95	0.819141413036571	1.00007112741383	0.392164250536285	0.1286	0.0675	0.0097	0.0041	0.0213	0.0031	0.003	0.0245	0.1533	0.0153	0.0154	0.0098	0.0917	0.0194	0.0069	0.0032	0.0037	0.0984	0.0777	0.0133	0.0109	0.0095	0.0232	0.0069	0.0132	0.1633
9	rs117844289	3250472	1.08	0.832982220188166	2.95	0.819141413036571	0.985779810776377	0.355910055144764	0.1286	0.0675	0.0097	0.0041	0.0212	0.0031	0.003	0.0245	0.1533	0.0153	0.0153	0.0098	0.0917	0.0194	0.0069	0.0032	0.0037	0.0981	0.0779	0.0133	0.0108	0.0095	0.0232	0.0069	0.0133	0.1634
9	rs635647	3262803	1.08	0.832982220188166	2.95	0.819141413036571	1.06211248570779	0.356285151978289	0.1288	0.0675	0.0096	0.0041	0.0212	0.003	0.003	0.0244	0.1533	0.0152	0.0151	0.0098	0.0918	0.0194	0.0069	0.0032	0.0037	0.0983	0.0779	0.0134	0.0108	0.0094	0.0233	0.0068	0.0132	0.1635
9	rs71506631	3271244	1.08	0.832982220188166	2.96	0.793651312900757	1.10439434420254	0.371760198408926	0.1289	0.0675	0.0096	0.0041	0.0213	0.003	0.003	0.0244	0.1533	0.0152	0.0149	0.0098	0.0917	0.0195	0.0068	0.0032	0.0037	0.0982	0.0779	0.0135	0.0108	0.0096	0.0233	0.0067	0.0132	0.1636
9	rs116999437	3282895	1.08	0.832982220188166	2.98	0.744195120258389	1.11432776496515	0.378739687126192	0.129	0.0673	0.0096	0.0041	0.0213	0.003	0.003	0.0243	0.1534	0.0152	0.0148	0.0098	0.0916	0.0196	0.0069	0.0033	0.0036	0.0982	0.0779	0.0135	0.0107	0.0097	0.0233	0.0067	0.0132	0.1636
9	rs117774585	3283221	1.08	0.832982220188166	2.99	0.72022314582581	1.11737749704331	0.374928173679693	0.129	0.0673	0.0096	0.0041	0.0213	0.003	0.003	0.0243	0.1534	0.0152	0.0148	0.0098	0.0916	0.0196	0.0069	0.0033	0.0036	0.0983	0.0779	0.0135	0.0107	0.0097	0.0233	0.0067	0.0132	0.1636
9	rs2991291	3290538	1.08	0.832982220188166	2.99	0.72022314582581	1.1815364188064	0.418872063643265	0.1291	0.0673	0.0096	0.0041	0.0213	0.0029	0.003	0.0243	0.1534	0.0152	0.0147	0.0098	0.0917	0.0196	0.0069	0.0033	0.0036	0.0985	0.0779	0.0135	0.0107	0.0097	0.0233	0.0067	0.0132	0.1634
9	rs72699032	3293423	1.08	0.832982220188166	2.99	0.72022314582581	1.16406483263474	0.41130384207908	0.1291	0.0673	0.0096	0.0041	0.0213	0.0029	0.003	0.0244	0.1534	0.0152	0.0147	0.0098	0.0916	0.0196	0.0069	0.0033	0.0036	0.0984	0.078	0.0135	0.0107	0.0097	0.0234	0.0067	0.0132	0.1635
9	rs17715317	3302019	1.08	0.832982220188166	3	0.696751202985924	1.19551307909462	0.421752534991951	0.1291	0.0673	0.0096	0.004	0.0213	0.0029	0.003	0.0246	0.1532	0.0152	0.0148	0.0097	0.0916	0.0196	0.0068	0.0033	0.0036	0.0982	0.0781	0.0136	0.0107	0.0097	0.0235	0.0067	0.0132	0.1636
9	rs117687727	3310193	1.08	0.832982220188166	3	0.696751202985924	1.14905387114849	0.432139747977925	0.129	0.0673	0.0095	0.004	0.0213	0.0028	0.003	0.0246	0.1531	0.0151	0.015	0.0097	0.0915	0.0196	0.0068	0.0033	0.0036	0.0981	0.0784	0.0136	0.0106	0.0096	0.0237	0.0067	0.013	0.1636
9	rs2986678	3331216	1.08	0.832982220188166	3	0.696751202985924	1.12393661014255	0.451779657269403	0.1288	0.0673	0.0095	0.004	0.0214	0.0028	0.0029	0.0246	0.153	0.0151	0.0153	0.0097	0.0915	0.0195	0.0067	0.0033	0.0035	0.098	0.0788	0.0137	0.0106	0.0096	0.0238	0.0068	0.013	0.1636
9	rs10971452	3334185	1.08	0.832982220188166	3	0.696751202985924	1.16661973391296	0.458466719760697	0.1288	0.0673	0.0096	0.004	0.0214	0.0028	0.0029	0.0246	0.153	0.0151	0.0151	0.0097	0.0915	0.0195	0.0067	0.0033	0.0035	0.098	0.0788	0.0137	0.0106	0.0096	0.0238	0.0068	0.013	0.1637
9	rs72699062	3339426	1.08	0.832982220188166	3.01	0.673776155564303	1.14515451774647	0.451245812791535	0.1287	0.0673	0.0096	0.0039	0.0213	0.0027	0.0029	0.0246	0.1529	0.015	0.0151	0.0097	0.0915	0.0197	0.0068	0.0033	0.0036	0.098	0.0789	0.0137	0.0105	0.0096	0.0238	0.0068	0.0131	0.1637
9	rs2986675	3342366	1.08	0.832982220188166	3.01	0.673776155564303	1.19827919451351	0.480036685288879	0.1288	0.0674	0.0096	0.0039	0.0213	0.0027	0.0029	0.0247	0.1528	0.015	0.015	0.0097	0.0915	0.0197	0.0068	0.0033	0.0036	0.0978	0.0789	0.0137	0.0105	0.0096	0.0238	0.0068	0.0131	0.1638
9	rs79528062	3348500	1.08	0.832982220188166	3	0.696751202985924	1.15932584774182	0.436234219458286	0.1286	0.0678	0.0095	0.0039	0.0213	0.0026	0.0029	0.0247	0.1518	0.0147	0.0149	0.0097	0.0915	0.0196	0.0069	0.0033	0.0036	0.0978	0.0787	0.0137	0.0103	0.0096	0.0239	0.0067	0.0133	0.1653
9	rs3012675	3349487	1.07	0.897462410887183	3.01	0.673776155564303	1.38347824733681	0.543431139272119	0.1282	0.0687	0.0095	0.0039	0.0212	0.0025	0.0029	0.0247	0.1491	0.0142	0.0147	0.0096	0.0915	0.0196	0.0073	0.0036	0.0036	0.0975	0.0782	0.0138	0.0099	0.0098	0.0239	0.0066	0.0138	0.1685
9	rs111349335	3349559	1.07	0.897462410887183	3.02	0.651294786134349	1.36268425113414	0.513416049707606	0.128	0.0688	0.0095	0.0039	0.0212	0.0024	0.0029	0.0247	0.1493	0.0142	0.0147	0.0096	0.0916	0.0197	0.0074	0.0036	0.0036	0.0974	0.0782	0.0138	0.0098	0.0097	0.0239	0.0066	0.0138	0.1687
9	rs74709399	3359278	1.07	0.897462410887183	3.03	0.629303794260587	1.11083361771369	0.263977194986213	0.1292	0.0697	0.0089	0.0037	0.0203	0.0022	0.0028	0.0245	0.1523	0.014	0.0146	0.0078	0.0928	0.0199	0.0074	0.0035	0.0034	0.0974	0.0768	0.0142	0.0094	0.0089	0.0242	0.0063	0.0132	0.1694
9	rs117095959	3368926	1.07	0.897462410887183	3.03	0.629303794260587	1.09049376019329	0.248684452246424	0.1293	0.0698	0.0088	0.0037	0.0202	0.0022	0.0028	0.0245	0.1526	0.0139	0.0146	0.0077	0.0928	0.0199	0.0075	0.0035	0.0033	0.0974	0.0768	0.0142	0.0094	0.0088	0.0243	0.0062	0.0131	0.1694
9	rs7043493	3372103	1.07	0.897462410887183	3.05	0.586779315918157	1.13195388356656	0.291027713771247	0.1294	0.0699	0.0088	0.0037	0.0202	0.0022	0.0028	0.0245	0.1528	0.0139	0.0145	0.0076	0.0929	0.0197	0.0075	0.0035	0.0033	0.0975	0.0769	0.0142	0.0094	0.0087	0.0244	0.0062	0.0131	0.1694
9	rs7022711	3383971	1.07	0.897462410887183	3.05	0.586779315918157	1.14524514108715	0.309461137839901	0.1294	0.0701	0.0087	0.0037	0.0201	0.0022	0.0028	0.0244	0.1528	0.0139	0.0145	0.0075	0.0927	0.0197	0.0075	0.0035	0.0033	0.0975	0.0768	0.0143	0.0094	0.0087	0.0244	0.0062	0.013	0.1697
9	rs117966678	3386950	1.07	0.897462410887183	3.05	0.586779315918157	1.1041263642396	0.312345494932485	0.1295	0.0701	0.0087	0.0037	0.02	0.0023	0.0028	0.0244	0.1527	0.0139	0.0145	0.0075	0.0926	0.0197	0.0075	0.0035	0.0033	0.0976	0.0769	0.0143	0.0094	0.0086	0.0247	0.0062	0.013	0.1697
9	rs72699077	3387965	1.07	0.897462410887183	3.07	0.546174590811499	1.11074408149933	0.319348690478575	0.1295	0.0701	0.0087	0.0037	0.02	0.0023	0.0028	0.0244	0.1526	0.0138	0.0145	0.0075	0.0926	0.0197	0.0075	0.0035	0.0033	0.0976	0.0769	0.0143	0.0094	0.0086	0.0248	0.0062	0.013	0.1697
9	rs62526377	3388125	1.07	0.897462410887183	3.07	0.546174590811499	1.11208742566116	0.319469837439548	0.1295	0.0701	0.0087	0.0037	0.02	0.0023	0.0028	0.0244	0.1526	0.0138	0.0145	0.0075	0.0926	0.0197	0.0075	0.0035	0.0033	0.0976	0.0769	0.0143	0.0094	0.0086	0.0248	0.0062	0.013	0.1697
9	rs12553270	3393348	1.07	0.897462410887183	3.07	0.546174590811499	1.15377633435399	0.340999659973837	0.1297	0.0705	0.0087	0.0037	0.0199	0.0023	0.0029	0.0243	0.1526	0.0138	0.0144	0.0075	0.0922	0.0194	0.0075	0.0035	0.0033	0.0978	0.077	0.0144	0.0094	0.0086	0.0247	0.0062	0.0129	0.1698
9	Affx-33697710	3395848	1.07	0.897462410887183	3.07	0.546174590811499	1.19680362329204	0.420966422415988	0.1298	0.0707	0.0086	0.0037	0.0199	0.0023	0.0029	0.0243	0.1525	0.0138	0.0143	0.0075	0.0921	0.0193	0.0075	0.0036	0.0033	0.0979	0.0771	0.0144	0.0094	0.0086	0.0247	0.0063	0.0128	0.1699
9	rs17715667	3397067	1.07	0.897462410887183	3.07	0.546174590811499	1.16872004505546	0.40714440197708	0.1298	0.0707	0.0086	0.0037	0.0199	0.0023	0.0029	0.0243	0.1525	0.0138	0.0143	0.0075	0.0921	0.0193	0.0074	0.0036	0.0033	0.0978	0.0771	0.0144	0.0094	0.0086	0.0247	0.0063	0.0128	0.1699
9	rs13298470	3397651	1.07	0.897462410887183	3.07	0.546174590811499	1.15896162479647	0.410002777911692	0.1298	0.0707	0.0086	0.0037	0.0199	0.0023	0.0029	0.0243	0.1525	0.0138	0.0143	0.0075	0.0921	0.0193	0.0074	0.0036	0.0033	0.0978	0.0771	0.0144	0.0094	0.0086	0.0246	0.0063	0.0128	0.1699
9	rs16917956	3398583	1.07	0.897462410887183	3.06	0.566238797870229	1.15023377252087	0.403384915526866	0.1298	0.0707	0.0086	0.0037	0.0199	0.0023	0.0029	0.0243	0.1525	0.0138	0.0143	0.0075	0.0921	0.0193	0.0074	0.0036	0.0033	0.0978	0.0771	0.0144	0.0094	0.0086	0.0246	0.0063	0.0128	0.1699
9	rs72699081	3401129	1.07	0.897462410887183	3.06	0.566238797870229	1.14144139453911	0.407274209569924	0.1298	0.0708	0.0086	0.0037	0.0198	0.0023	0.0029	0.0242	0.1525	0.0138	0.0143	0.0075	0.0921	0.0193	0.0074	0.0036	0.0033	0.0977	0.0771	0.0144	0.0094	0.0087	0.0246	0.0063	0.0128	0.1699
9	rs62526379	3402054	1.07	0.897462410887183	3.06	0.566238797870229	1.13773302798287	0.402349499747689	0.1298	0.0708	0.0086	0.0037	0.0198	0.0023	0.0029	0.0242	0.1525	0.0138	0.0143	0.0075	0.0922	0.0193	0.0074	0.0036	0.0033	0.0977	0.0771	0.0144	0.0094	0.0087	0.0246	0.0063	0.0128	0.1699
9	rs118183458	3414335	1.07	0.897462410887183	3.07	0.546174590811499	1.08711836329635	0.378485250291297	0.1299	0.0712	0.0086	0.0037	0.0198	0.0024	0.0029	0.0241	0.1524	0.0138	0.0142	0.0075	0.0923	0.0192	0.0074	0.0036	0.0033	0.0975	0.0773	0.0144	0.0094	0.0087	0.0245	0.0063	0.0127	0.1699
9	rs13295925	3421300	1.07	0.897462410887183	3.07	0.546174590811499	1.0642240627907	0.398731310189583	0.13	0.0716	0.0086	0.0036	0.0197	0.0024	0.0029	0.024	0.1524	0.0138	0.0141	0.0076	0.0924	0.0192	0.0074	0.0035	0.0033	0.0973	0.0776	0.0144	0.0093	0.0086	0.0244	0.0063	0.0125	0.1698
9	rs36091570	3423207	1.07	0.897462410887183	3.07	0.546174590811499	1.02422059128816	0.373279883002207	0.1299	0.0716	0.0086	0.0037	0.0198	0.0024	0.0031	0.024	0.1521	0.0139	0.0141	0.0076	0.0923	0.0192	0.0074	0.0035	0.0033	0.0974	0.0777	0.0143	0.0094	0.0087	0.0244	0.0063	0.0125	0.1698
9	rs12115798	3437594	1.07	0.897462410887183	3.06	0.566238797870229	0.988768021923936	0.370621581428709	0.1297	0.0717	0.0086	0.0038	0.0198	0.0024	0.0031	0.0239	0.1517	0.014	0.0141	0.0077	0.0922	0.0192	0.0074	0.0035	0.0034	0.0973	0.078	0.0142	0.0093	0.0088	0.0243	0.0063	0.0125	0.1699
9	rs10814096	3440596	1.06	0.964986553882562	3.06	0.566238797870229	1.00041446527944	0.36167388691538	0.13	0.0717	0.0086	0.0039	0.0198	0.0024	0.0032	0.0239	0.1515	0.0141	0.0141	0.0078	0.092	0.0192	0.0075	0.0036	0.0034	0.0971	0.0781	0.0142	0.0092	0.0088	0.0243	0.0063	0.0124	0.1698
9	rs117758382	3456290	1.07	0.897462410887183	3.06	0.566238797870229	0.883727285687051	0.292442589675527	0.13	0.0715	0.0086	0.0038	0.0198	0.0025	0.0032	0.0238	0.1513	0.0142	0.0142	0.0079	0.0921	0.0193	0.0074	0.0037	0.0034	0.097	0.0783	0.0143	0.0093	0.0086	0.0243	0.0063	0.0122	0.1697
9	rs117364336	3458822	1.07	0.897462410887183	3.06	0.566238797870229	0.879084938689219	0.291970733262023	0.13	0.0715	0.0086	0.0038	0.0198	0.0025	0.0032	0.0238	0.1513	0.0142	0.0142	0.0079	0.0921	0.0193	0.0074	0.0037	0.0034	0.097	0.0783	0.0143	0.0093	0.0086	0.0243	0.0063	0.0122	0.1697
9	rs7028812	3460842	1.07	0.897462410887183	3.07	0.546174590811499	0.886909564975479	0.296462660939529	0.13	0.0715	0.0086	0.0038	0.0198	0.0025	0.0032	0.0238	0.1512	0.0143	0.0143	0.0079	0.0921	0.0193	0.0074	0.0037	0.0034	0.097	0.0783	0.0143	0.0093	0.0085	0.0243	0.0063	0.0122	0.1697
9	rs34116280	3473839	1.07	0.897462410887183	3.07	0.546174590811499	0.803797451803442	0.257258421026637	0.1296	0.0711	0.0085	0.0038	0.0199	0.0026	0.0033	0.0236	0.1514	0.0146	0.0142	0.0082	0.0929	0.0193	0.0075	0.0038	0.003	0.0964	0.0785	0.0144	0.0093	0.0083	0.0245	0.0063	0.012	0.1698
9	rs36019927	3474700	1.07	0.897462410887183	3.07	0.546174590811499	0.799027009207865	0.254993235137525	0.1295	0.0711	0.0084	0.0038	0.0199	0.0026	0.0033	0.0236	0.1513	0.0147	0.0142	0.0082	0.0929	0.0193	0.0075	0.0038	0.003	0.0964	0.0786	0.0144	0.0093	0.0083	0.0245	0.0063	0.012	0.1697
9	rs118138217	3478517	1.07	0.897462410887183	3.07	0.546174590811499	0.80019893187238	0.247115092261109	0.1294	0.0711	0.0084	0.0038	0.0199	0.0026	0.0033	0.0236	0.1513	0.0148	0.0142	0.0083	0.0931	0.0193	0.0075	0.0038	0.003	0.0962	0.0786	0.0144	0.0093	0.0083	0.0246	0.0063	0.0119	0.1697
9	rs12238307	3480671	1.07	0.897462410887183	3.08	0.526582953384854	0.81038662399934	0.252283357420548	0.1294	0.071	0.0084	0.0038	0.0199	0.0026	0.0033	0.0236	0.1513	0.0148	0.0142	0.0083	0.0931	0.0193	0.0075	0.0038	0.003	0.0962	0.0786	0.0144	0.0093	0.0083	0.0246	0.0063	0.0119	0.1697
9	rs62526390	3501896	1.07	0.897462410887183	3.08	0.526582953384854	0.818182149730274	0.250369401154829	0.1293	0.071	0.0084	0.0038	0.0199	0.0026	0.0033	0.0236	0.1511	0.0148	0.0142	0.0083	0.0933	0.0194	0.0075	0.0038	0.003	0.0963	0.0784	0.0144	0.0093	0.0083	0.0247	0.0063	0.0119	0.1697
9	rs10814188	3508035	1.07	0.897462410887183	3.08	0.526582953384854	0.832517327196725	0.256691534048033	0.1293	0.071	0.0084	0.0038	0.0199	0.0026	0.0033	0.0236	0.1511	0.0148	0.0142	0.0083	0.0933	0.0194	0.0076	0.0038	0.003	0.0963	0.0783	0.0144	0.0093	0.0083	0.0247	0.0063	0.0119	0.1697
9	rs28510559	3515185	1.07	0.897462410887183	3.08	0.526582953384854	0.836097860558519	0.249582643096599	0.1293	0.071	0.0085	0.0038	0.0199	0.0026	0.0033	0.0236	0.1511	0.0148	0.0143	0.0083	0.0932	0.0194	0.0076	0.0038	0.003	0.0963	0.0781	0.0144	0.0092	0.0083	0.0247	0.0063	0.0119	0.1699
9	rs7035879	3517533	1.07	0.897462410887183	3.09	0.50746005104726	0.817235528767545	0.243762834060844	0.1293	0.0709	0.0085	0.0038	0.0199	0.0026	0.0033	0.0236	0.1511	0.0148	0.0143	0.0083	0.0932	0.0194	0.0076	0.0038	0.003	0.0964	0.0781	0.0144	0.0092	0.0083	0.0247	0.0063	0.0119	0.1699
9	rs7046581	3517672	1.07	0.897462410887183	3.08	0.526582953384854	0.8167623948763	0.243428411070079	0.1293	0.0709	0.0084	0.0038	0.0199	0.0026	0.0033	0.0236	0.1511	0.0148	0.0143	0.0083	0.0932	0.0194	0.0076	0.0039	0.003	0.0964	0.0781	0.0144	0.0092	0.0083	0.0247	0.0063	0.0119	0.1699
9	rs12554987	3518330	1.07	0.897462410887183	3.08	0.526582953384854	0.807952206489305	0.23456490302724	0.1292	0.0709	0.0085	0.0038	0.0199	0.0026	0.0033	0.0236	0.1511	0.0148	0.0143	0.0083	0.0932	0.0194	0.0076	0.0039	0.003	0.0964	0.078	0.0144	0.0092	0.0083	0.0246	0.0063	0.0119	0.1699
9	rs116975424	3518833	1.07	0.897462410887183	3.06	0.566238797870229	0.806932260971146	0.234014448019754	0.1292	0.0709	0.0085	0.0038	0.0199	0.0026	0.0033	0.0236	0.1511	0.0149	0.0143	0.0083	0.0932	0.0194	0.0076	0.0039	0.003	0.0964	0.078	0.0144	0.0092	0.0083	0.0246	0.0063	0.0119	0.1699
9	rs35237880	3523541	1.07	0.897462410887183	3.06	0.566238797870229	0.784092094667814	0.224721025839204	0.1292	0.0708	0.0084	0.0038	0.0199	0.0026	0.0033	0.0236	0.1511	0.0148	0.0143	0.0082	0.0932	0.0194	0.0075	0.0039	0.0031	0.0965	0.078	0.0144	0.0092	0.0083	0.0247	0.0063	0.0119	0.17
9	rs118011573	3529465	1.07	0.897462410887183	3.06	0.566238797870229	0.71142046780927	0.204293819943217	0.1291	0.0705	0.0084	0.0039	0.0199	0.0027	0.0033	0.0236	0.1512	0.0148	0.0144	0.0082	0.093	0.0194	0.0075	0.004	0.0031	0.0967	0.0779	0.0143	0.0092	0.0084	0.0247	0.0063	0.012	0.1702
9	rs117512350	3541117	1.07	0.897462410887183	3.06	0.566238797870229	0.695394090113634	0.201458631404874	0.129	0.0703	0.0084	0.0039	0.0198	0.0027	0.0033	0.0236	0.1512	0.0148	0.0144	0.0082	0.0929	0.0193	0.0075	0.004	0.0032	0.0968	0.0779	0.0143	0.0092	0.0084	0.0246	0.0064	0.012	0.1702
9	rs7041399	3551302	1.07	0.897462410887183	3.05	0.586779315918157	0.683536080188447	0.192826857139163	0.1289	0.0702	0.0084	0.0039	0.0198	0.0028	0.0034	0.0236	0.1512	0.0148	0.0145	0.0081	0.0929	0.0193	0.0075	0.004	0.0032	0.0969	0.0779	0.0143	0.0091	0.0085	0.0246	0.0064	0.012	0.1703
9	rs7034458	3552501	1.07	0.897462410887183	3.05	0.586779315918157	0.676189413196261	0.197490935376737	0.1289	0.0702	0.0084	0.0039	0.0198	0.0028	0.0034	0.0236	0.1511	0.0148	0.0145	0.0081	0.0929	0.0193	0.0075	0.004	0.0032	0.0969	0.0778	0.0143	0.0091	0.0085	0.0246	0.0064	0.012	0.1703
9	rs7022948	3554541	1.07	0.897462410887183	3.05	0.586779315918157	0.672710437511522	0.200725750430196	0.1289	0.0702	0.0084	0.0039	0.0198	0.0028	0.0034	0.0236	0.1511	0.0148	0.0145	0.0081	0.0929	0.0193	0.0076	0.004	0.0032	0.0969	0.0778	0.0143	0.0091	0.0085	0.0246	0.0064	0.012	0.1702
9	rs117399543	3554910	1.07	0.897462410887183	3.05	0.586779315918157	0.670323327211216	0.21170551676307	0.1289	0.0701	0.0084	0.0039	0.0198	0.0028	0.0034	0.0236	0.1511	0.0148	0.0145	0.0081	0.0929	0.0193	0.0076	0.004	0.0032	0.0969	0.0778	0.0143	0.0091	0.0085	0.0246	0.0064	0.012	0.1702
9	rs72699101	3555163	1.07	0.897462410887183	3.05	0.586779315918157	0.672131393293807	0.225046943191918	0.1287	0.0702	0.0084	0.0039	0.0198	0.0028	0.0034	0.0236	0.1512	0.0148	0.0145	0.0081	0.0929	0.0193	0.0076	0.004	0.0032	0.0969	0.0778	0.0143	0.0091	0.0085	0.0246	0.0064	0.012	0.1703
9	rs117016816	3566110	1.08	0.832982220188166	3.05	0.586779315918157	0.66822871943001	0.335824740648384	0.1282	0.0697	0.0084	0.0039	0.0198	0.0028	0.0034	0.0234	0.1508	0.0146	0.0143	0.0083	0.0933	0.0195	0.0077	0.0042	0.0033	0.0968	0.0775	0.0142	0.009	0.0085	0.0249	0.0065	0.0122	0.1705
9	rs118036865	3570204	1.09	0.771508143262462	3.05	0.586779315918157	0.51432321069782	0.240869377161002	0.1269	0.0684	0.0085	0.004	0.02	0.0031	0.0037	0.023	0.1497	0.0146	0.0143	0.0088	0.0944	0.0199	0.0082	0.0046	0.0035	0.0964	0.0767	0.0141	0.0089	0.0087	0.0252	0.007	0.0127	0.1708
9	rs56240133	3572323	1.09	0.771508143262462	3.03	0.629303794260587	0.504081829627653	0.232255797695451	0.1257	0.0674	0.0087	0.0041	0.0201	0.0032	0.004	0.0228	0.1488	0.0147	0.0144	0.0092	0.0952	0.0203	0.0084	0.0049	0.0037	0.0961	0.076	0.014	0.0087	0.0089	0.0255	0.0072	0.0131	0.171
9	rs951777	3573936	1.09	0.771508143262462	3.03	0.629303794260587	0.637307236271079	0.290792103530093	0.123	0.065	0.009	0.0042	0.02	0.0037	0.0044	0.0224	0.1482	0.0153	0.0141	0.0102	0.0958	0.021	0.0087	0.0054	0.0039	0.0956	0.0748	0.0139	0.0087	0.009	0.0261	0.0077	0.0137	0.1721
9	rs10114084	3574470	1.09	0.771508143262462	3.02	0.651294786134349	0.614189891945833	0.249470313126324	0.1223	0.0637	0.009	0.004	0.0203	0.0037	0.0045	0.0221	0.1496	0.0155	0.0141	0.0102	0.0955	0.0211	0.0088	0.0055	0.0038	0.0957	0.0742	0.0139	0.0087	0.0092	0.0259	0.0077	0.014	0.1727
9	rs73387798	3576805	1.08	0.832982220188166	3.03	0.629303794260587	0.521570028745367	0.129514703686575	0.1204	0.0629	0.0084	0.0038	0.0204	0.0037	0.0045	0.0212	0.1497	0.0154	0.0137	0.01	0.0942	0.0216	0.0088	0.0053	0.0038	0.0974	0.0754	0.0134	0.0084	0.0093	0.0262	0.0074	0.0144	0.1762
9	rs35618950	3576834	1.08	0.832982220188166	3.03	0.629303794260587	0.521184026867055	0.132575227842173	0.1204	0.0629	0.0084	0.0038	0.0204	0.0037	0.0045	0.0212	0.1497	0.0154	0.0137	0.01	0.0942	0.0216	0.0088	0.0053	0.0038	0.0974	0.0754	0.0134	0.0084	0.0093	0.0262	0.0074	0.0144	0.1762
9	rs10758318	3578094	1.08	0.832982220188166	3.03	0.629303794260587	0.529383411297622	0.125770797248816	0.1205	0.0629	0.0084	0.0038	0.0204	0.0037	0.0045	0.0213	0.1496	0.0153	0.0137	0.01	0.094	0.0217	0.0088	0.0053	0.0038	0.0974	0.0754	0.0134	0.0084	0.0093	0.0263	0.0074	0.0145	0.1763
9	rs117604065	3578965	1.08	0.832982220188166	3.04	0.607799794750251	0.528865119547599	0.13113168761125	0.1206	0.0629	0.0084	0.0038	0.0204	0.0037	0.0045	0.0213	0.1496	0.0153	0.0137	0.01	0.094	0.0217	0.0088	0.0053	0.0038	0.0974	0.0754	0.0134	0.0084	0.0093	0.0263	0.0074	0.0145	0.1763
9	rs10972569	3583389	1.08	0.832982220188166	3.04	0.607799794750251	0.546490292749373	0.127281264844169	0.1208	0.0628	0.0084	0.0038	0.0203	0.0038	0.0045	0.0212	0.1495	0.0153	0.0137	0.01	0.0938	0.0219	0.0089	0.0053	0.0038	0.0973	0.0755	0.0134	0.0083	0.0094	0.0262	0.0074	0.0146	0.1763
9	rs2184241	3584112	1.08	0.832982220188166	3.04	0.607799794750251	0.549058704809591	0.121717540686718	0.1207	0.0628	0.0084	0.0038	0.0203	0.0038	0.0045	0.0212	0.1496	0.0153	0.0137	0.01	0.0938	0.0219	0.0089	0.0053	0.0038	0.0973	0.0755	0.0134	0.0083	0.0094	0.0261	0.0074	0.0146	0.1762
9	rs10972576	3586093	1.08	0.832982220188166	3.04	0.607799794750251	0.566058487373186	0.120057941307694	0.1208	0.0628	0.0084	0.0039	0.0204	0.0038	0.0045	0.0212	0.1495	0.0153	0.0137	0.01	0.0938	0.0219	0.009	0.0052	0.0038	0.0972	0.0756	0.0134	0.0083	0.0094	0.026	0.0074	0.0146	0.1763
9	rs7875360	3586674	1.08	0.832982220188166	3.04	0.607799794750251	0.548992777211924	0.113420772579383	0.1208	0.0628	0.0084	0.0039	0.0204	0.0039	0.0045	0.0212	0.1495	0.0153	0.0137	0.01	0.0939	0.0219	0.009	0.0052	0.0038	0.0972	0.0757	0.0134	0.0083	0.0093	0.0259	0.0073	0.0146	0.1762
9	rs117965712	3587340	1.08	0.832982220188166	3.04	0.607799794750251	0.538296508203525	0.122770114142008	0.1208	0.0628	0.0084	0.0039	0.0204	0.0039	0.0045	0.0212	0.1495	0.0153	0.0137	0.01	0.0939	0.0219	0.009	0.0052	0.0038	0.0972	0.0757	0.0134	0.0083	0.0093	0.0259	0.0073	0.0146	0.1762
9	rs78673610	3588373	1.08	0.832982220188166	3.04	0.607799794750251	0.539538194203618	0.129245929711277	0.1208	0.0627	0.0084	0.0039	0.0204	0.0039	0.0045	0.0212	0.1495	0.0153	0.0137	0.01	0.0938	0.0219	0.009	0.0053	0.0038	0.0972	0.0757	0.0134	0.0083	0.0093	0.0259	0.0073	0.0146	0.1761
9	rs10814284	3593961	1.08	0.832982220188166	3.04	0.607799794750251	0.781150716808789	0.107679661383449	0.1214	0.062	0.0087	0.0036	0.0202	0.0045	0.0047	0.0213	0.1498	0.015	0.0134	0.01	0.0934	0.0218	0.0092	0.0056	0.0042	0.0975	0.0772	0.0136	0.0079	0.0096	0.0251	0.0071	0.0145	0.1748
9	rs117802151	3598998	1.08	0.832982220188166	3.04	0.607799794750251	0.752687025217166	0.114959484431824	0.1215	0.0619	0.0087	0.0035	0.0203	0.0046	0.0046	0.0212	0.1501	0.0149	0.0135	0.0101	0.0936	0.0219	0.0092	0.0057	0.0042	0.0966	0.0774	0.0135	0.0079	0.0096	0.0251	0.0073	0.0145	0.1746
9	rs13285189	3599127	1.08	0.832982220188166	3.04	0.607799794750251	0.753219799140976	0.117023328175156	0.1215	0.0619	0.0087	0.0035	0.0203	0.0046	0.0046	0.0212	0.1501	0.0149	0.0135	0.01	0.0936	0.0219	0.0092	0.0057	0.0042	0.0967	0.0774	0.0135	0.0079	0.0097	0.0251	0.0073	0.0145	0.1746
9	rs117311502	3600614	1.08	0.832982220188166	3.04	0.607799794750251	0.745472879631968	0.121105112509789	0.1215	0.0619	0.0087	0.0035	0.0203	0.0046	0.0046	0.0212	0.1502	0.0149	0.0135	0.01	0.0936	0.0219	0.0092	0.0057	0.0042	0.0966	0.0774	0.0135	0.0079	0.0097	0.0251	0.0073	0.0146	0.1745
9	rs10120801	3600970	1.08	0.832982220188166	3.04	0.607799794750251	0.648727012260057	0.167423667805137	0.1215	0.0619	0.0087	0.0035	0.0202	0.0046	0.0046	0.0212	0.1503	0.0148	0.0135	0.0101	0.0936	0.0219	0.0092	0.0057	0.0042	0.0966	0.0774	0.0135	0.0079	0.0097	0.0251	0.0078	0.0142	0.1745
9	rs1334069	3602018	1.08	0.832982220188166	3.04	0.607799794750251	0.621642670353	0.158464482425801	0.1215	0.0618	0.0087	0.0035	0.0202	0.0047	0.0046	0.0212	0.1503	0.0148	0.0135	0.0101	0.0936	0.0219	0.0091	0.0057	0.0042	0.0965	0.0774	0.0135	0.008	0.0097	0.0251	0.0078	0.0142	0.1745
9	rs117996130	3626582	1.08	0.832982220188166	3.05	0.586779315918157	0.571622249806469	0.140525634072531	0.1216	0.0617	0.0087	0.0035	0.0202	0.0047	0.0047	0.0211	0.1505	0.0147	0.0137	0.0101	0.0936	0.0219	0.0091	0.0057	0.0043	0.0965	0.0772	0.0136	0.0079	0.0097	0.0249	0.0077	0.014	0.1745
9	rs10972874	3646026	1.08	0.832982220188166	3.05	0.586779315918157	0.56005427683571	0.123385683898008	0.122	0.0614	0.0088	0.0036	0.0203	0.0049	0.0048	0.021	0.1509	0.0146	0.0141	0.01	0.0936	0.0221	0.009	0.0057	0.0046	0.0965	0.0769	0.0137	0.0079	0.0096	0.0248	0.0077	0.0137	0.1743
9	rs7865839	3648561	1.08	0.832982220188166	3.06	0.566238797870229	0.562719111889762	0.123826082368354	0.1219	0.0612	0.0088	0.0036	0.0203	0.0049	0.0048	0.0209	0.1511	0.0146	0.0141	0.01	0.0936	0.0221	0.0089	0.0057	0.0046	0.0965	0.0768	0.0137	0.0079	0.0096	0.0248	0.0078	0.0136	0.1744
9	rs117868784	3649962	1.08	0.832982220188166	3.06	0.566238797870229	0.521184026867055	0.106262326084331	0.1219	0.0611	0.0088	0.0036	0.0204	0.0049	0.0048	0.0209	0.1511	0.0146	0.0141	0.0099	0.0936	0.0221	0.0089	0.0057	0.0047	0.0965	0.0768	0.0137	0.0079	0.0096	0.0247	0.0078	0.0136	0.1744
9	rs116959580	3655142	1.08	0.832982220188166	3.06	0.566238797870229	0.489747747543382	0.0895210201122447	0.1219	0.061	0.0088	0.0037	0.0204	0.0049	0.0048	0.0208	0.1511	0.0147	0.0142	0.0099	0.0936	0.0221	0.0088	0.0058	0.0047	0.0964	0.0769	0.0137	0.0079	0.0095	0.0247	0.0078	0.0137	0.1744
9	rs4740725	3664688	1.08	0.832982220188166	3.06	0.566238797870229	0.487378108225267	0.072439332491911	0.1219	0.0609	0.0089	0.0037	0.0205	0.005	0.0048	0.0207	0.1511	0.0148	0.0142	0.0098	0.0936	0.0221	0.0088	0.0058	0.0048	0.0961	0.077	0.0137	0.008	0.0094	0.0245	0.0077	0.0139	0.1745
9	rs10511449	3671251	1.08	0.832982220188166	3.06	0.566238797870229	0.449624451142717	0.0681412792066994	0.1221	0.0607	0.0089	0.0038	0.0204	0.005	0.0049	0.0206	0.1511	0.0148	0.0143	0.0097	0.0936	0.0222	0.0088	0.0059	0.0049	0.0958	0.077	0.0137	0.008	0.0094	0.0244	0.0078	0.0139	0.1744
9	rs117785295	3671473	1.08	0.832982220188166	3.07	0.546174590811499	0.448427500040699	0.0690480901970368	0.122	0.0607	0.0089	0.0038	0.0204	0.005	0.0049	0.0207	0.1511	0.0148	0.0143	0.0097	0.0936	0.0222	0.0088	0.0059	0.0049	0.0958	0.077	0.0137	0.008	0.0094	0.0244	0.0078	0.0139	0.1744
9	rs7041888	3676890	1.08	0.832982220188166	3.07	0.546174590811499	0.4399742951965	0.0705234598699202	0.1223	0.0606	0.009	0.0039	0.0203	0.0051	0.0049	0.0206	0.1513	0.0148	0.0144	0.0097	0.0935	0.0223	0.0088	0.0059	0.005	0.0954	0.0771	0.0137	0.0081	0.0093	0.0243	0.0079	0.0141	0.1742
9	rs117703299	3680028	1.08	0.832982220188166	3.07	0.546174590811499	0.411244496736364	0.0753890267327221	0.1224	0.0605	0.009	0.0039	0.0203	0.0051	0.005	0.0206	0.1514	0.0148	0.0144	0.0097	0.0935	0.0223	0.0089	0.0059	0.005	0.0952	0.077	0.0136	0.0081	0.0093	0.0242	0.008	0.0141	0.174
9	rs34252579	3681927	1.08	0.832982220188166	3.07	0.546174590811499	0.395133883054444	0.0740880721507569	0.1224	0.0605	0.009	0.004	0.0203	0.0051	0.005	0.0206	0.1515	0.0148	0.0144	0.0097	0.0936	0.0223	0.0089	0.0059	0.0051	0.0952	0.077	0.0136	0.0081	0.0092	0.0242	0.008	0.0141	0.174
9	rs117669038	3686531	1.08	0.832982220188166	3.07	0.546174590811499	0.3857007713477	0.0735846631205434	0.1225	0.0604	0.009	0.004	0.0203	0.0051	0.005	0.0206	0.1515	0.0147	0.0145	0.0097	0.0935	0.0223	0.0089	0.0059	0.0051	0.0951	0.077	0.0136	0.0081	0.0092	0.0242	0.008	0.0141	0.1739
9	rs10814452	3687886	1.08	0.832982220188166	3.07	0.546174590811499	0.380944767472522	0.0705940384961114	0.1225	0.0605	0.009	0.004	0.0203	0.0051	0.005	0.0206	0.1515	0.0147	0.0145	0.0097	0.0935	0.0223	0.0089	0.0059	0.0051	0.095	0.077	0.0136	0.0081	0.0092	0.0241	0.008	0.0142	0.1739
9	rs62521638	3696041	1.08	0.832982220188166	3.07	0.546174590811499	0.360879001669366	0.0694683009812327	0.1226	0.0605	0.009	0.0041	0.0203	0.0051	0.005	0.0206	0.1516	0.0147	0.0145	0.0097	0.0934	0.0223	0.0089	0.0059	0.0052	0.0948	0.0772	0.0136	0.008	0.0092	0.0241	0.0081	0.0142	0.1736
9	rs72701154	3700826	1.08	0.832982220188166	3.07	0.546174590811499	0.38177214825231	0.0799407688518191	0.1226	0.0604	0.0093	0.0041	0.0203	0.0052	0.005	0.0205	0.1518	0.0147	0.0146	0.0097	0.0935	0.0223	0.0089	0.0059	0.0052	0.0945	0.0772	0.0136	0.008	0.0091	0.0241	0.0081	0.0142	0.1736
9	rs7035633	3701629	1.08	0.832982220188166	3.08	0.526582953384854	0.436603416799183	0.137581629944986	0.1217	0.0591	0.0098	0.0045	0.0201	0.0057	0.0054	0.0202	0.1538	0.0145	0.0152	0.0096	0.0928	0.0219	0.0095	0.0061	0.0056	0.0924	0.0776	0.0135	0.0083	0.0086	0.0241	0.0087	0.0143	0.1734
9	rs7038848	3701677	1.08	0.832982220188166	3.08	0.526582953384854	0.467949461570005	0.148737755876929	0.1215	0.0589	0.0098	0.0045	0.0202	0.0058	0.0054	0.0203	0.1546	0.0144	0.0152	0.0096	0.0929	0.0219	0.0095	0.0061	0.0056	0.0923	0.0775	0.0136	0.0082	0.0085	0.024	0.0086	0.0143	0.173
9	rs118060171	3706624	1.08	0.832982220188166	3.08	0.526582953384854	0.38122045983177	0.109020217529996	0.1213	0.0578	0.0095	0.0048	0.0203	0.006	0.0053	0.0205	0.1573	0.0142	0.0152	0.0093	0.0926	0.0217	0.0095	0.0059	0.0056	0.0919	0.0774	0.0137	0.0081	0.0081	0.0242	0.0088	0.0139	0.173
9	rs7046753	3714089	1.08	0.832982220188166	3.08	0.526582953384854	0.442941737875009	0.122945873456319	0.1212	0.0578	0.0095	0.0048	0.0203	0.006	0.0053	0.0205	0.1575	0.0142	0.0152	0.0093	0.0926	0.0217	0.0095	0.0059	0.0056	0.0918	0.0774	0.0137	0.0081	0.0081	0.0242	0.0089	0.0138	0.173
9	rs3954950	3716878	1.08	0.832982220188166	3.07	0.546174590811499	0.518293353520974	0.122506652000453	0.1211	0.0577	0.0098	0.0048	0.0204	0.006	0.0054	0.0205	0.1576	0.0142	0.0153	0.0092	0.0925	0.0217	0.0094	0.0059	0.0057	0.0917	0.0774	0.0137	0.0081	0.0079	0.0242	0.0089	0.0138	0.1732
9	rs4741844	3719591	1.08	0.832982220188166	3.07	0.546174590811499	0.500668945637401	0.120232232063049	0.1212	0.0577	0.0098	0.0048	0.0204	0.006	0.0054	0.0205	0.1577	0.0142	0.0153	0.0092	0.0924	0.0217	0.0094	0.0059	0.0057	0.0918	0.0773	0.0137	0.0081	0.0079	0.0242	0.0089	0.0138	0.1732
9	rs117676444	3728304	1.08	0.832982220188166	3.08	0.526582953384854	0.505475453156324	0.0987998293315967	0.121	0.0573	0.0098	0.0048	0.0205	0.0058	0.0054	0.0205	0.1595	0.0142	0.0154	0.0091	0.0927	0.0218	0.0094	0.0059	0.0056	0.0917	0.0768	0.0138	0.0081	0.0078	0.0241	0.0089	0.0134	0.1728
9	rs12351512	3730992	1.08	0.832982220188166	3.08	0.526582953384854	0.538623136498659	0.0995284336681809	0.1209	0.0572	0.0098	0.0048	0.0205	0.0058	0.0054	0.0205	0.1598	0.0142	0.0155	0.0091	0.0928	0.0218	0.0094	0.0059	0.0056	0.0917	0.0767	0.0138	0.0081	0.0077	0.0241	0.0089	0.0133	0.1727
9	rs10973261	3732715	1.08	0.832982220188166	3.08	0.526582953384854	0.496512772820553	0.0944724422579487	0.1208	0.0572	0.0098	0.0048	0.0205	0.0058	0.0054	0.0205	0.1599	0.0142	0.0155	0.0091	0.0928	0.0218	0.0094	0.0058	0.0055	0.0916	0.0768	0.0139	0.0081	0.0077	0.0241	0.009	0.0133	0.1726
9	rs11789726	3732997	1.08	0.832982220188166	3.11	0.470604638115432	0.486879944160409	0.0932049453446459	0.1207	0.0572	0.0098	0.0048	0.0206	0.0058	0.0054	0.0205	0.1599	0.0142	0.0155	0.0091	0.0928	0.0218	0.0094	0.0058	0.0055	0.0916	0.0768	0.0139	0.0081	0.0077	0.0242	0.009	0.0133	0.1726
9	rs12236365	3733568	1.08	0.832982220188166	3.11	0.470604638115432	0.469110466378942	0.086969890460622	0.1207	0.0572	0.0098	0.0048	0.0206	0.0058	0.0054	0.0205	0.1599	0.0142	0.0156	0.0091	0.0928	0.0218	0.0094	0.0058	0.0055	0.0916	0.0768	0.0138	0.0081	0.0077	0.0242	0.009	0.0133	0.1725
9	rs116952950	3734589	1.08	0.832982220188166	3.12	0.452863978564029	0.45575326135674	0.0780922886293486	0.1205	0.0572	0.0098	0.0048	0.0207	0.0058	0.0053	0.0205	0.16	0.0142	0.0157	0.0092	0.0928	0.0218	0.0094	0.0057	0.0055	0.0917	0.0769	0.0138	0.0081	0.0076	0.0242	0.009	0.0134	0.1726
9	rs73394021	3734974	1.08	0.832982220188166	3.12	0.452863978564029	0.447471068232228	0.0774311560206169	0.1206	0.0572	0.0097	0.0048	0.0207	0.0058	0.0053	0.0205	0.1601	0.0142	0.0157	0.0092	0.0928	0.0218	0.0095	0.0057	0.0055	0.0916	0.0769	0.0137	0.0081	0.0076	0.0242	0.009	0.0134	0.1726
9	rs117078045	3736092	1.08	0.832982220188166	3.11	0.470604638115432	0.427268221900348	0.0758974623512291	0.1206	0.0572	0.0097	0.0047	0.0207	0.0058	0.0053	0.0205	0.1601	0.0142	0.0157	0.0092	0.0927	0.0218	0.0095	0.0057	0.0054	0.0917	0.0768	0.0137	0.0081	0.0076	0.0242	0.009	0.0134	0.1725
9	rs7869790	3737231	1.08	0.832982220188166	3.11	0.470604638115432	0.422725279028079	0.0759702103704324	0.1206	0.0571	0.0097	0.0047	0.0207	0.0058	0.0053	0.0205	0.1601	0.0142	0.0158	0.0092	0.0927	0.0219	0.0094	0.0057	0.0054	0.0918	0.0768	0.0137	0.0081	0.0076	0.0242	0.009	0.0134	0.1725
9	rs116841586	3737902	1.08	0.832982220188166	3.11	0.470604638115432	0.410900793333618	0.0758974623512291	0.1206	0.0571	0.0097	0.0047	0.0207	0.0058	0.0053	0.0205	0.1601	0.0142	0.0158	0.0092	0.0928	0.0219	0.0094	0.0057	0.0054	0.0916	0.0768	0.0136	0.0081	0.0076	0.0242	0.009	0.0134	0.1725
9	rs12379911	3739358	1.08	0.832982220188166	3.1	0.488801954490689	0.402808488833789	0.0764072979413735	0.1206	0.0571	0.0098	0.0047	0.0208	0.0057	0.0053	0.0205	0.1602	0.0142	0.0158	0.0093	0.0928	0.0218	0.0094	0.0058	0.0054	0.0916	0.0768	0.0136	0.0081	0.0076	0.0242	0.009	0.0134	0.1725
9	rs10973295	3740502	1.08	0.832982220188166	3.09	0.50746005104726	0.396314081408851	0.0767723215417254	0.1206	0.0571	0.0097	0.0047	0.0208	0.0057	0.0053	0.0205	0.1603	0.0142	0.0158	0.0093	0.0928	0.0218	0.0095	0.0058	0.0054	0.0916	0.0768	0.0136	0.0081	0.0076	0.0241	0.009	0.0134	0.1725
9	rs111881805	3742724	1.08	0.832982220188166	3.07	0.546174590811499	0.266974799469717	0.0997717665171424	0.1198	0.0577	0.0095	0.0048	0.0203	0.0057	0.0055	0.0202	0.1632	0.0142	0.0158	0.0094	0.092	0.0212	0.0094	0.0059	0.0054	0.0917	0.0779	0.0136	0.0084	0.0076	0.0243	0.0089	0.013	0.1707
9	rs7854384	3743044	1.08	0.832982220188166	3.05	0.586779315918157	0.263873946232178	0.107930529708158	0.1196	0.0579	0.0094	0.0049	0.0202	0.0057	0.0056	0.0201	0.1639	0.0141	0.0158	0.0095	0.0918	0.021	0.0094	0.0059	0.0054	0.0917	0.0781	0.0136	0.0084	0.0076	0.0244	0.0089	0.013	0.1703
9	rs7027328	3743730	1.08	0.832982220188166	3.05	0.586779315918157	0.238957425593204	0.13611819557859	0.1191	0.0581	0.0093	0.0052	0.0199	0.0057	0.0057	0.0199	0.1647	0.0142	0.0158	0.0096	0.0915	0.0207	0.0094	0.0059	0.0053	0.0917	0.0785	0.0137	0.0085	0.0076	0.0244	0.0088	0.0129	0.1698
9	rs113844804	3744021	1.08	0.832982220188166	3.06	0.566238797870229	0.224234166148681	0.135479749741166	0.1191	0.0581	0.0092	0.0052	0.02	0.0057	0.0057	0.0199	0.1649	0.0142	0.0158	0.0095	0.0915	0.0207	0.0093	0.0059	0.0053	0.0918	0.0786	0.0137	0.0085	0.0075	0.0244	0.0088	0.0129	0.1697
9	rs1537166	3745439	1.08	0.832982220188166	3.06	0.566238797870229	0.222368252509815	0.123385683898008	0.1191	0.0582	0.0092	0.0052	0.0201	0.0057	0.0057	0.0198	0.1651	0.0143	0.0158	0.0095	0.0914	0.0206	0.0093	0.0058	0.0053	0.0918	0.0786	0.0137	0.0085	0.0075	0.0244	0.0088	0.0129	0.1696
9	rs118021809	3747159	1.08	0.832982220188166	3.06	0.566238797870229	0.211999510017349	0.128977362941477	0.1191	0.0581	0.0092	0.0052	0.0201	0.0057	0.0057	0.0198	0.1651	0.0143	0.0157	0.0095	0.0914	0.0206	0.0093	0.0058	0.0053	0.0918	0.0786	0.0137	0.0085	0.0075	0.0244	0.0088	0.013	0.1696
9	Affx-33738754	3752585	1.08	0.832982220188166	3.06	0.566238797870229	0.207277017941121	0.120145074782239	0.1191	0.0582	0.0092	0.0053	0.0202	0.0058	0.0057	0.0197	0.1651	0.0145	0.0157	0.0096	0.0916	0.0205	0.0092	0.0057	0.0053	0.0918	0.0786	0.0137	0.0085	0.0074	0.0244	0.0087	0.0131	0.1695
9	rs68152626	3753168	1.08	0.832982220188166	3.06	0.566238797870229	0.209270750532681	0.109440447081731	0.1191	0.0581	0.0091	0.0053	0.0202	0.0058	0.0056	0.0197	0.1652	0.0145	0.0157	0.0096	0.0916	0.0205	0.0092	0.0057	0.0053	0.0918	0.0786	0.0137	0.0085	0.0074	0.0244	0.0087	0.0131	0.1695
9	rs57572203	3754297	1.08	0.832982220188166	3.07	0.546174590811499	0.216496584663213	0.0964663948641865	0.119	0.0581	0.0091	0.0053	0.0203	0.0058	0.0056	0.0197	0.1651	0.0146	0.0157	0.0096	0.0916	0.0205	0.0092	0.0056	0.0053	0.0919	0.0786	0.0137	0.0085	0.0074	0.0244	0.0087	0.0131	0.1695
9	rs117854477	3754734	1.08	0.832982220188166	3.07	0.546174590811499	0.209911019749257	0.100503156051282	0.1191	0.0581	0.0091	0.0053	0.0203	0.0058	0.0056	0.0197	0.1652	0.0146	0.0156	0.0096	0.0915	0.0205	0.0092	0.0056	0.0053	0.0919	0.0787	0.0137	0.0085	0.0074	0.0244	0.0087	0.0131	0.1695
9	rs7868939	3755938	1.08	0.832982220188166	3.07	0.546174590811499	0.202810872598543	0.0992043511322446	0.1192	0.0583	0.0091	0.0054	0.0203	0.0058	0.0056	0.0197	0.1654	0.0146	0.0156	0.0095	0.0914	0.0203	0.0092	0.0056	0.0053	0.0919	0.0789	0.0137	0.0085	0.0073	0.0245	0.0086	0.0131	0.1694
9	rs11791065	3756613	1.08	0.832982220188166	3.08	0.526582953384854	0.188572601757081	0.108768377832217	0.1194	0.0583	0.009	0.0054	0.0203	0.0057	0.0056	0.0196	0.1654	0.0146	0.0156	0.0095	0.0913	0.0203	0.0092	0.0056	0.0053	0.0918	0.0789	0.0136	0.0085	0.0073	0.0244	0.0086	0.0131	0.1694
9	rs13286706	3757758	1.08	0.832982220188166	3.09	0.50746005104726	0.184825835459474	0.130412110841988	0.1195	0.0584	0.009	0.0053	0.0203	0.0057	0.0056	0.0196	0.1656	0.0146	0.0156	0.0095	0.0911	0.0204	0.0092	0.0056	0.0052	0.0918	0.079	0.0136	0.0085	0.0073	0.0242	0.0086	0.0131	0.1694
9	rs1929353	3759975	1.09	0.771508143262462	3.09	0.50746005104726	0.105039604204324	0.162241167983665	0.1199	0.0596	0.0089	0.0053	0.0206	0.0055	0.0054	0.0192	0.1674	0.0149	0.0157	0.0096	0.0907	0.0199	0.009	0.0054	0.0052	0.0919	0.0799	0.0127	0.0084	0.0073	0.0231	0.0087	0.013	0.1686
9	rs2026927	3760594	1.09	0.771508143262462	3.1	0.488801954490689	0.0940280693893799	0.26512132451297	0.1197	0.0599	0.009	0.0052	0.0207	0.0054	0.0054	0.0191	0.1685	0.0149	0.0158	0.0095	0.0902	0.0198	0.0087	0.0052	0.0051	0.0921	0.0806	0.0126	0.0083	0.0073	0.0231	0.0086	0.013	0.1678
9	rs72683443	3761529	1.09	0.771508143262462	3.1	0.488801954490689	0.0959233089172042	0.311022509625061	0.1197	0.0601	0.009	0.0051	0.0207	0.0054	0.0055	0.0191	0.1685	0.0149	0.0158	0.0095	0.09	0.0197	0.0087	0.0052	0.005	0.0923	0.0807	0.0126	0.0083	0.0073	0.0231	0.0086	0.013	0.1675
9	rs4740734	3761548	1.09	0.771508143262462	3.12	0.452863978564029	0.095372238955494	0.31042170516544	0.1197	0.0601	0.009	0.0051	0.0207	0.0054	0.0055	0.0191	0.1685	0.0149	0.0158	0.0095	0.09	0.0197	0.0087	0.0052	0.005	0.0923	0.0807	0.0126	0.0083	0.0073	0.0231	0.0086	0.013	0.1675
9	rs117682410	3761671	1.09	0.771508143262462	3.13	0.435575753324506	0.0972844050465592	0.328349957995155	0.1196	0.0602	0.009	0.0051	0.0207	0.0054	0.0055	0.0191	0.1685	0.0149	0.0158	0.0095	0.0899	0.0197	0.0087	0.0052	0.005	0.0923	0.0808	0.0126	0.0083	0.0073	0.0231	0.0086	0.013	0.1675
9	rs954980	3761909	1.09	0.771508143262462	3.13	0.435575753324506	0.0919365449113734	0.30742288181443	0.1196	0.0602	0.009	0.0051	0.0208	0.0054	0.0055	0.0191	0.1686	0.0149	0.0158	0.0095	0.0898	0.0197	0.0087	0.0052	0.005	0.0923	0.0809	0.0126	0.0083	0.0073	0.0231	0.0086	0.013	0.1673
9	rs72683444	3763525	1.1	0.712999886098274	3.16	0.386381943985473	0.0646599120032682	0.291970733262023	0.1191	0.0606	0.0089	0.0052	0.0209	0.0056	0.0057	0.0191	0.1685	0.0152	0.0162	0.0095	0.0888	0.0195	0.0086	0.0054	0.0052	0.0925	0.0813	0.0125	0.0085	0.0074	0.0231	0.0086	0.0131	0.1665
9	rs60069291	3763952	1.1	0.712999886098274	3.19	0.341098255896361	0.0296472240564664	0.375055049758403	0.1183	0.0613	0.0086	0.0055	0.021	0.006	0.0061	0.0191	0.1686	0.0154	0.0169	0.0095	0.0869	0.0193	0.0085	0.0057	0.0055	0.0929	0.0819	0.0123	0.0089	0.0074	0.023	0.0084	0.0133	0.165
9	rs10758445	3770201	1.09	0.771508143262462	3.19	0.341098255896361	0.114423759520499	1.10610270367853	0.1143	0.0642	0.0072	0.0059	0.0218	0.0073	0.0066	0.0185	0.171	0.0158	0.0186	0.0089	0.0833	0.018	0.0077	0.0059	0.006	0.0951	0.0836	0.0112	0.0087	0.007	0.0239	0.0076	0.0144	0.1634
9	rs12550932	3777754	1.08	0.832982220188166	3.19	0.341098255896361	0.108148588453195	1.06563218306445	0.1141	0.0643	0.0072	0.0058	0.0218	0.0073	0.0066	0.0185	0.1708	0.0157	0.0186	0.0089	0.0835	0.0179	0.0077	0.0058	0.006	0.0952	0.0838	0.0112	0.0087	0.007	0.0238	0.0076	0.0144	0.1635
9	rs73396010	3779306	1.08	0.832982220188166	3.19	0.341098255896361	0.116167991530784	1.12554169724908	0.1141	0.0643	0.0072	0.0059	0.0218	0.0073	0.0066	0.0185	0.1708	0.0157	0.0186	0.0088	0.0835	0.0179	0.0077	0.0058	0.006	0.0952	0.0838	0.0112	0.0086	0.007	0.0238	0.0075	0.0144	0.1634
9	rs117648540	3783321	1.08	0.832982220188166	3.19	0.341098255896361	0.097436381637183	1.00939254327524	0.1145	0.0646	0.0071	0.0059	0.0218	0.0071	0.0065	0.0185	0.171	0.0157	0.0185	0.0088	0.0838	0.0179	0.0077	0.0058	0.006	0.0951	0.0839	0.0111	0.0085	0.0069	0.024	0.0074	0.0143	0.1632
9	rs10814617	3784461	1.08	0.832982220188166	3.18	0.355766254763284	0.0829929192835998	0.856328042244188	0.1147	0.0646	0.0071	0.006	0.0218	0.007	0.0065	0.0185	0.1711	0.0157	0.0185	0.0088	0.0838	0.0179	0.0077	0.0058	0.006	0.0951	0.0839	0.0111	0.0085	0.0069	0.0241	0.0073	0.0143	0.1631
9	rs10973533	3786161	1.08	0.832982220188166	3.18	0.355766254763284	0.103795929217742	0.874207368661123	0.1148	0.0648	0.0071	0.0058	0.0217	0.0071	0.0065	0.0185	0.1714	0.0156	0.0185	0.0087	0.0839	0.0178	0.0076	0.0058	0.0059	0.095	0.0841	0.0113	0.0084	0.0068	0.0241	0.0072	0.0143	0.1631
9	rs16919672	3791962	1.08	0.832982220188166	3.18	0.355766254763284	0.136523420377371	0.715156964413783	0.1162	0.066	0.0071	0.0053	0.0212	0.0065	0.0059	0.0183	0.1725	0.0153	0.0186	0.0083	0.0844	0.0174	0.0071	0.0052	0.0054	0.0954	0.0856	0.0115	0.0078	0.0065	0.0239	0.0067	0.0142	0.1634
9	rs1455177	3792613	1.08	0.832982220188166	3.19	0.341098255896361	0.124453798109328	0.590083957641903	0.1163	0.066	0.0072	0.0053	0.0212	0.0065	0.0059	0.0183	0.1725	0.0153	0.0186	0.0083	0.0845	0.0174	0.0071	0.0052	0.0054	0.0954	0.0857	0.0115	0.0077	0.0065	0.0239	0.0067	0.0142	0.1635
9	rs117765583	3793304	1.08	0.832982220188166	3.19	0.341098255896361	0.131194115949192	0.594799962635516	0.1163	0.066	0.0071	0.0053	0.0212	0.0065	0.0059	0.0183	0.1725	0.0153	0.0186	0.0083	0.0845	0.0174	0.0071	0.0052	0.0054	0.0954	0.0858	0.0115	0.0077	0.0065	0.0239	0.0066	0.0142	0.1635
9	rs4507820	3797024	1.08	0.832982220188166	3.19	0.341098255896361	0.142940078581526	0.635895261287696	0.1162	0.0662	0.0071	0.0052	0.0211	0.0065	0.0059	0.0183	0.1725	0.0153	0.0185	0.0082	0.0845	0.0174	0.007	0.0051	0.0053	0.0956	0.0861	0.0114	0.0076	0.0065	0.0239	0.0065	0.0141	0.1636
9	rs1411881	3799448	1.08	0.832982220188166	3.2	0.326850259155197	0.151018951537204	0.649297224047497	0.1163	0.0662	0.0071	0.0052	0.0211	0.0065	0.0059	0.0183	0.1725	0.0154	0.0185	0.0081	0.0847	0.0176	0.007	0.0051	0.0053	0.0957	0.0862	0.0114	0.0076	0.0064	0.0239	0.0065	0.0141	0.1636
9	rs117983182	3800758	1.08	0.832982220188166	3.2	0.326850259155197	0.148810313828011	0.666433708853636	0.1163	0.0663	0.0071	0.0052	0.0211	0.0065	0.0058	0.0183	0.1725	0.0154	0.0185	0.008	0.0849	0.0176	0.007	0.0051	0.0053	0.0957	0.0863	0.0114	0.0076	0.0064	0.0239	0.0065	0.014	0.1636
9	rs75481885	3801266	1.08	0.832982220188166	3.2	0.326850259155197	0.152047387882491	0.661883291997023	0.1163	0.0663	0.0071	0.0052	0.0211	0.0065	0.0058	0.0183	0.1725	0.0155	0.0185	0.008	0.0849	0.0176	0.007	0.0051	0.0053	0.0957	0.0863	0.0114	0.0076	0.0064	0.0238	0.0065	0.014	0.1636
9	rs117717271	3804237	1.08	0.832982220188166	3.21	0.313017210102667	0.153647958983632	0.687072033934967	0.1164	0.0664	0.0071	0.0051	0.021	0.0064	0.0058	0.0182	0.1725	0.0156	0.0184	0.0079	0.0851	0.0176	0.0069	0.005	0.0052	0.0958	0.0864	0.0114	0.0075	0.0064	0.0238	0.0064	0.014	0.1635
9	rs57220133	3808404	1.08	0.832982220188166	3.21	0.313017210102667	0.150952742683257	0.569186835064225	0.1164	0.0665	0.0071	0.0051	0.021	0.0064	0.0057	0.0182	0.1724	0.0157	0.0184	0.0078	0.0853	0.0177	0.0068	0.0049	0.0052	0.0959	0.0866	0.0113	0.0074	0.0064	0.0238	0.0064	0.0139	0.1636
9	rs113499703	3809498	1.08	0.832982220188166	3.21	0.313017210102667	0.141948775962552	0.554091948615859	0.1165	0.0665	0.0071	0.0051	0.0211	0.0064	0.0057	0.0182	0.172	0.0157	0.0183	0.0078	0.0853	0.0179	0.0068	0.0049	0.0051	0.096	0.0868	0.0113	0.0074	0.0065	0.0238	0.0063	0.0139	0.1637
9	rs1537162	3809726	1.08	0.832982220188166	3.22	0.299593947381755	0.140802754373776	0.547352863354376	0.1164	0.0665	0.0071	0.0051	0.0211	0.0064	0.0057	0.0182	0.1719	0.0157	0.0183	0.0078	0.0853	0.018	0.0068	0.0049	0.0051	0.096	0.0868	0.0114	0.0074	0.0065	0.0238	0.0063	0.0139	0.1637
9	rs72614074	3810595	1.08	0.832982220188166	3.22	0.299593947381755	0.13624302075934	0.552826825909418	0.1165	0.0664	0.007	0.0051	0.0211	0.0064	0.0057	0.0181	0.1719	0.0157	0.0184	0.0078	0.0854	0.018	0.0068	0.0049	0.0051	0.096	0.0868	0.0114	0.0074	0.0065	0.0239	0.0063	0.0139	0.1638
9	rs73640768	3810885	1.08	0.832982220188166	3.22	0.299593947381755	0.134784336684639	0.527953486639443	0.1165	0.0664	0.007	0.0051	0.0211	0.0064	0.0057	0.0181	0.1719	0.0157	0.0184	0.0078	0.0855	0.018	0.0068	0.0049	0.0051	0.096	0.0868	0.0114	0.0074	0.0065	0.0239	0.0063	0.0139	0.1638
9	rs10973659	3816886	1.08	0.832982220188166	3.22	0.299593947381755	0.0997081974238751	0.49638112222445	0.1172	0.0665	0.0068	0.0049	0.021	0.006	0.0055	0.018	0.172	0.0155	0.0183	0.0076	0.0861	0.0181	0.0067	0.0049	0.0049	0.096	0.0869	0.0117	0.0073	0.0064	0.0239	0.0062	0.0139	0.1639
9	rs2380902	3817537	1.08	0.832982220188166	3.23	0.286575202599778	0.10131021815133	0.442063384864579	0.1172	0.0666	0.0068	0.0049	0.021	0.006	0.0055	0.0179	0.1721	0.0155	0.0183	0.0076	0.0861	0.0181	0.0067	0.0049	0.0049	0.096	0.0869	0.0117	0.0072	0.0064	0.0239	0.0062	0.0139	0.1639
9	rs10973662	3818908	1.09	0.771508143262462	3.24	0.273955600409011	0.0802299432751072	0.400410066384862	0.1173	0.0666	0.0068	0.0049	0.021	0.0059	0.0053	0.018	0.1721	0.0155	0.0183	0.0076	0.0862	0.0182	0.0067	0.0048	0.0049	0.096	0.0868	0.0117	0.0073	0.0064	0.0237	0.0064	0.0139	0.1639
9	rs2124209	3819902	1.09	0.771508143262462	3.26	0.249891789602986	0.0678250637958223	0.341246656018996	0.1173	0.0666	0.0068	0.0049	0.021	0.0058	0.0052	0.018	0.1721	0.0154	0.0183	0.0076	0.0862	0.0182	0.0067	0.0048	0.0049	0.096	0.0868	0.0118	0.0074	0.0064	0.0237	0.0065	0.0139	0.1638
9	rs62521380	3821304	1.09	0.771508143262462	3.25	0.261729658797372	0.0648743474419881	0.341370173441047	0.1174	0.0667	0.0068	0.0048	0.021	0.0057	0.0052	0.018	0.1721	0.0154	0.0183	0.0076	0.0862	0.0183	0.0067	0.0048	0.0049	0.096	0.0868	0.0118	0.0074	0.0064	0.0237	0.0065	0.0139	0.1639
9	rs117876027	3825015	1.09	0.771508143262462	3.26	0.249891789602986	0.044050560891194	0.216194353903294	0.1179	0.0669	0.0066	0.0046	0.0208	0.0051	0.0049	0.0179	0.1731	0.0153	0.0184	0.0076	0.0855	0.0185	0.0068	0.0045	0.0046	0.0963	0.0869	0.0118	0.0073	0.0063	0.0236	0.0067	0.014	0.1643
9	rs80030970	3826670	1.09	0.771508143262462	3.26	0.249891789602986	0.0429309875307107	0.125682155692457	0.1184	0.0672	0.0064	0.0044	0.0207	0.0044	0.0047	0.0178	0.174	0.0152	0.0185	0.0075	0.0848	0.0187	0.0068	0.0043	0.0043	0.0966	0.0871	0.0119	0.0072	0.0062	0.0236	0.007	0.0141	0.1647
9	rs12376878	3826710	1.09	0.771508143262462	3.26	0.249891789602986	0.0451286196718735	0.118753801228155	0.1184	0.0672	0.0064	0.0044	0.0207	0.0043	0.0047	0.0178	0.1741	0.0152	0.0185	0.0075	0.0847	0.0187	0.0068	0.0043	0.0043	0.0968	0.0871	0.0119	0.0072	0.0062	0.0235	0.007	0.0141	0.1648
9	rs1331260	3827120	1.09	0.771508143262462	3.27	0.2384362992664	0.0408934771282009	0.111635612519984	0.1182	0.0671	0.0064	0.0043	0.0208	0.0042	0.0044	0.0178	0.1742	0.0153	0.0185	0.0075	0.0844	0.0187	0.0068	0.0042	0.0043	0.0967	0.0876	0.012	0.0072	0.0063	0.0236	0.007	0.014	0.1648
9	rs10118031	3828609	1.08	0.832982220188166	3.27	0.2384362992664	0.0388818834463054	0.0475125237901663	0.1167	0.0667	0.0064	0.004	0.021	0.0038	0.0041	0.0176	0.1733	0.0155	0.0185	0.0077	0.0848	0.019	0.0069	0.0041	0.0039	0.0975	0.0881	0.012	0.0072	0.0063	0.0242	0.0074	0.0136	0.1661
9	rs12001442	3828696	1.08	0.832982220188166	3.27	0.2384362992664	0.0379225176650765	0.0548980311015246	0.1167	0.0666	0.0063	0.004	0.0211	0.0037	0.0041	0.0176	0.1734	0.0155	0.0185	0.0077	0.085	0.0191	0.0069	0.0041	0.0039	0.0973	0.0882	0.012	0.0072	0.0063	0.0242	0.0074	0.0136	0.1663
9	rs17742098	3828745	1.08	0.832982220188166	3.27	0.2384362992664	0.0363689472659332	0.0606708402544973	0.1166	0.0666	0.0063	0.004	0.0211	0.0039	0.0041	0.0175	0.1733	0.0153	0.0185	0.0077	0.085	0.0191	0.0069	0.0041	0.0039	0.0974	0.0882	0.0119	0.0072	0.0063	0.0242	0.0075	0.0135	0.1663
9	rs7029652	3829212	1.08	0.832982220188166	3.27	0.2384362992664	0.0355309788856509	0.0273374958803479	0.116	0.0666	0.0064	0.0039	0.0212	0.0038	0.0041	0.0175	0.1732	0.0151	0.0184	0.0078	0.0853	0.0193	0.007	0.0041	0.0037	0.0977	0.0882	0.0117	0.0072	0.0063	0.0245	0.0078	0.0134	0.1663
9	rs7024250	3833480	1.08	0.832982220188166	3.27	0.2384362992664	0.0501937748221487	0.0210131208452679	0.116	0.0667	0.0065	0.0038	0.0214	0.0037	0.0041	0.0175	0.1731	0.0149	0.0181	0.0079	0.0852	0.0193	0.007	0.004	0.0036	0.0975	0.088	0.0118	0.0071	0.0063	0.0246	0.0082	0.0132	0.1667
9	rs10973728	3837052	1.08	0.832982220188166	3.27	0.2384362992664	0.050473994841249	0.0181707512241324	0.1161	0.0669	0.0066	0.0037	0.0214	0.0036	0.0041	0.0176	0.1723	0.0148	0.0182	0.008	0.0853	0.0193	0.007	0.004	0.0035	0.0972	0.088	0.0119	0.007	0.0063	0.0248	0.0083	0.0131	0.1672
9	rs10973737	3838929	1.08	0.832982220188166	3.27	0.2384362992664	0.0491158013442697	0.014389471215518	0.1161	0.0669	0.0066	0.0037	0.0214	0.0035	0.0041	0.0176	0.172	0.0148	0.0182	0.008	0.0853	0.0193	0.007	0.004	0.0035	0.0971	0.088	0.012	0.007	0.0064	0.0249	0.0083	0.0131	0.1675
9	rs77521733	3840257	1.08	0.832982220188166	3.27	0.2384362992664	0.0472119015856253	0.0178673698449994	0.1163	0.0669	0.0066	0.0036	0.0214	0.0035	0.0041	0.0176	0.1717	0.0148	0.0183	0.008	0.0853	0.0193	0.007	0.0039	0.0035	0.097	0.0882	0.012	0.007	0.0064	0.0249	0.0083	0.0131	0.1675
9	rs17742721	3846166	1.09	0.771508143262462	3.26	0.249891789602986	0.0355050106124001	0.0113173426194154	0.1174	0.0669	0.0065	0.0033	0.021	0.0034	0.0039	0.0177	0.1711	0.0147	0.0184	0.008	0.0848	0.0192	0.0069	0.0037	0.0033	0.0965	0.0891	0.0123	0.0071	0.0065	0.0252	0.0082	0.0132	0.1681
9	rs55662620	3850703	1.09	0.771508143262462	3.26	0.249891789602986	0.031291595159385	0.0186690759947514	0.1175	0.0669	0.0065	0.0032	0.021	0.0034	0.0038	0.0178	0.1708	0.0146	0.0184	0.008	0.0847	0.0192	0.0069	0.0036	0.0033	0.0965	0.0892	0.0123	0.0071	0.0066	0.0252	0.0081	0.0132	0.1684
9	rs11788034	3851002	1.09	0.771508143262462	3.24	0.273955600409011	0.031030905753154	0.0150413407050329	0.1175	0.0669	0.0065	0.0032	0.021	0.0034	0.0038	0.0178	0.1707	0.0146	0.0184	0.0081	0.0847	0.0192	0.0069	0.0037	0.0033	0.0965	0.0891	0.0123	0.0071	0.0066	0.0252	0.0081	0.0132	0.1684
9	rs10814699	3856678	1.09	0.771508143262462	3.24	0.273955600409011	0.026979339752299	0.0129353284743232	0.1177	0.0667	0.0065	0.0032	0.0211	0.0035	0.0039	0.0176	0.1696	0.0144	0.0185	0.0083	0.0843	0.0192	0.0069	0.0036	0.0033	0.0964	0.0895	0.0124	0.0071	0.0067	0.0255	0.0079	0.0133	0.1692
9	rs16919799	3859604	1.09	0.771508143262462	3.24	0.273955600409011	0.0227640008789151	0.00950423792628744	0.1177	0.0667	0.0065	0.0031	0.021	0.0035	0.0039	0.0176	0.1694	0.0144	0.0185	0.0083	0.0844	0.0192	0.0068	0.0036	0.0033	0.0964	0.0896	0.0124	0.0071	0.0068	0.0256	0.0079	0.0133	0.1694
9	rs7023178	3860800	1.09	0.771508143262462	3.23	0.286575202599778	0.0220054957392205	0.00670548153204687	0.1177	0.0667	0.0065	0.0031	0.021	0.0035	0.0039	0.0176	0.1693	0.0144	0.0185	0.0083	0.0844	0.0192	0.0068	0.0036	0.0033	0.0964	0.0896	0.0124	0.007	0.0068	0.0256	0.0079	0.0133	0.1695
9	rs111449631	3882514	1.1	0.712999886098274	3.23	0.286575202599778	0.0302928348449134	0.0146964572522112	0.1176	0.0666	0.0064	0.003	0.0205	0.0037	0.004	0.017	0.1686	0.0137	0.0185	0.0084	0.0846	0.0187	0.0066	0.0033	0.0033	0.0962	0.0889	0.0124	0.0069	0.0077	0.0266	0.0079	0.0134	0.1716
9	rs118079336	3887708	1.1	0.712999886098274	3.23	0.286575202599778	0.0316375756716608	0.0153551385752214	0.1176	0.0666	0.0064	0.0029	0.0205	0.0037	0.004	0.017	0.1685	0.0137	0.0186	0.0084	0.0847	0.0186	0.0066	0.0033	0.0033	0.0961	0.0889	0.0124	0.0069	0.0077	0.0267	0.0079	0.0134	0.1717
9	rs10974056	3889264	1.1	0.712999886098274	3.23	0.286575202599778	0.0330606918056549	0.0119885264120081	0.1176	0.0666	0.0065	0.0029	0.0204	0.0038	0.004	0.0169	0.1685	0.0136	0.0186	0.0084	0.0847	0.0186	0.0066	0.0034	0.0033	0.0961	0.0889	0.0124	0.0069	0.0077	0.0266	0.008	0.0132	0.1718
9	rs16919898	3892020	1.1	0.712999886098274	3.23	0.286575202599778	0.0346426789264585	0.0100906146204947	0.1176	0.0666	0.0065	0.0029	0.0204	0.0038	0.004	0.0169	0.1685	0.0136	0.0186	0.0084	0.0847	0.0186	0.0066	0.0034	0.0033	0.0961	0.0889	0.0124	0.0069	0.0077	0.0266	0.008	0.0132	0.1718
9	rs10974063	3897073	1.1	0.712999886098274	3.2	0.326850259155197	0.0372607778454149	0.0113173426194154	0.1176	0.0666	0.0065	0.0029	0.0203	0.0038	0.004	0.0168	0.1685	0.0136	0.0187	0.0085	0.0846	0.0186	0.0066	0.0033	0.0033	0.0961	0.0888	0.0124	0.0069	0.0078	0.0267	0.008	0.0133	0.172
9	rs10974064	3897225	1.1	0.712999886098274	3.18	0.355766254763284	0.0375568889797461	0.0137188720866614	0.1176	0.0667	0.0065	0.0029	0.0203	0.0038	0.004	0.0168	0.1685	0.0136	0.0187	0.0085	0.0846	0.0186	0.0066	0.0033	0.0033	0.0961	0.0888	0.0124	0.007	0.0078	0.0266	0.008	0.0133	0.172
9	rs35880221	3906221	1.1	0.712999886098274	3.19	0.341098255896361	0.0652850199605912	0.0130320049910256	0.1173	0.0668	0.0065	0.0029	0.0201	0.004	0.0041	0.0167	0.1683	0.0135	0.0189	0.0086	0.0845	0.0186	0.0065	0.0034	0.0033	0.0957	0.0889	0.0124	0.007	0.008	0.0267	0.008	0.0133	0.1722
9	rs639833	3911421	1.09	0.771508143262462	3.19	0.341098255896361	0.0713387189995684	0.00338645169771627	0.1173	0.0671	0.0066	0.0029	0.02	0.004	0.0042	0.0167	0.1683	0.0135	0.019	0.0086	0.0847	0.0186	0.0064	0.0033	0.0033	0.0956	0.0887	0.0124	0.007	0.0079	0.0268	0.008	0.0132	0.1722
9	rs16919975	3912736	1.09	0.771508143262462	3.19	0.341098255896361	0.0767839559974739	0.00647825130542725	0.1173	0.0671	0.0066	0.0029	0.02	0.004	0.0042	0.0167	0.1683	0.0135	0.019	0.0086	0.0847	0.0186	0.0064	0.0033	0.0033	0.0956	0.0886	0.0124	0.007	0.0079	0.0268	0.008	0.0132	0.1722
9	rs17694370	3917432	1.1	0.712999886098274	3.19	0.341098255896361	0.0735195818228625	0.00696019720309229	0.1173	0.0672	0.0066	0.0029	0.02	0.004	0.0041	0.0167	0.1684	0.0135	0.019	0.0085	0.0849	0.0186	0.0064	0.0033	0.0033	0.0956	0.0886	0.0124	0.0071	0.0079	0.0268	0.008	0.0133	0.1722
9	rs111298328	3918603	1.1	0.712999886098274	3.18	0.355766254763284	0.071859074949205	0.00603616263422687	0.1173	0.0672	0.0065	0.0029	0.02	0.004	0.0041	0.0167	0.1684	0.0135	0.019	0.0085	0.0849	0.0186	0.0064	0.0033	0.0033	0.0956	0.0886	0.0124	0.0071	0.0079	0.0268	0.008	0.0133	0.1722
9	rs111470985	3920346	1.1	0.712999886098274	3.18	0.355766254763284	0.0704288558372066	0.0046375054692494	0.1173	0.0673	0.0065	0.0029	0.02	0.004	0.0041	0.0167	0.1683	0.0135	0.019	0.0084	0.0849	0.0186	0.0064	0.0033	0.0033	0.0955	0.0885	0.0124	0.0071	0.0079	0.0268	0.008	0.0133	0.1722
9	rs789006	3927108	1.08	0.832982220188166	3.17	0.370859203571921	0.0451286196718735	0.000984328570280558	0.1183	0.0682	0.006	0.0029	0.0194	0.0041	0.0039	0.0167	0.1681	0.0141	0.0194	0.0081	0.0867	0.0186	0.0063	0.0033	0.0033	0.0952	0.0868	0.0126	0.0074	0.0083	0.0271	0.0077	0.0133	0.1704
9	rs624290	3928115	1.08	0.832982220188166	3.17	0.370859203571921	0.0455124530204947	0.000385015800104711	0.1183	0.0683	0.006	0.0029	0.0194	0.0041	0.0039	0.0166	0.1681	0.0141	0.0194	0.0081	0.0868	0.0186	0.0063	0.0033	0.0033	0.0951	0.0868	0.0127	0.0074	0.0083	0.0271	0.0077	0.0133	0.1704
9	rs474511	3934318	1.08	0.832982220188166	3.16	0.386381943985473	0.0394096290571219	0.00110852984053648	0.1186	0.0682	0.006	0.0029	0.0194	0.0041	0.0037	0.0167	0.168	0.0142	0.0194	0.008	0.0869	0.0185	0.0063	0.0033	0.0033	0.0954	0.0867	0.0126	0.0074	0.0083	0.0273	0.0077	0.0132	0.1703
9	rs570820	3937351	1.08	0.832982220188166	3.16	0.386381943985473	0.0324227806298345	0.000101594433093215	0.1185	0.0686	0.0059	0.0028	0.0194	0.004	0.0036	0.0167	0.1682	0.0142	0.0193	0.0079	0.087	0.0185	0.0063	0.0033	0.0032	0.0959	0.0866	0.0125	0.0073	0.0083	0.0276	0.0076	0.0132	0.1699
9	rs477188	3940622	1.08	0.832982220188166	3.16	0.386381943985473	0.0288427111226276	7.04989306079711e-05	0.1187	0.0688	0.0059	0.0029	0.0194	0.004	0.0038	0.0167	0.1683	0.0142	0.0193	0.0079	0.087	0.0183	0.0063	0.0033	0.0032	0.0961	0.0863	0.0125	0.0074	0.0082	0.0275	0.0075	0.0132	0.17
9	rs12554821	3942136	1.08	0.832982220188166	3.16	0.386381943985473	0.029842177620733	8.32848891143847e-05	0.1188	0.0689	0.0058	0.0028	0.0194	0.004	0.0039	0.0167	0.1683	0.0142	0.0193	0.0079	0.0871	0.0182	0.0064	0.0033	0.0032	0.0961	0.0863	0.0126	0.0074	0.0082	0.0275	0.0074	0.0132	0.1699
9	rs1445341	3943182	1.08	0.832982220188166	3.14	0.418735639412168	0.0370330743722878	7.95036901696963e-05	0.1188	0.0689	0.0058	0.0028	0.0193	0.0039	0.0039	0.0167	0.1683	0.0142	0.0194	0.0079	0.0873	0.0181	0.0063	0.0033	0.0032	0.0962	0.0863	0.0125	0.0074	0.0083	0.0275	0.0074	0.0131	0.1697
9	rs1445338	3946361	1.09	0.771508143262462	3.14	0.418735639412168	0.0225561545190013	0.00333891531445739	0.1186	0.069	0.0059	0.0028	0.0194	0.0036	0.0039	0.0167	0.1683	0.0141	0.0196	0.0078	0.0881	0.0178	0.0062	0.0033	0.0032	0.096	0.086	0.0127	0.0079	0.008	0.0279	0.007	0.013	0.1697
9	rs113414353	3947776	1.09	0.771508143262462	3.14	0.418735639412168	0.0175482806042296	0.025648658810426	0.1187	0.0689	0.0058	0.0027	0.0193	0.0036	0.0039	0.0168	0.168	0.014	0.0196	0.0078	0.0885	0.0177	0.0062	0.0032	0.0035	0.096	0.0859	0.0128	0.0079	0.0077	0.0281	0.0068	0.013	0.1699
9	rs1017568	3948365	1.09	0.771508143262462	3.14	0.418735639412168	0.0161768798220558	0.0285072563271457	0.1185	0.0688	0.0058	0.0027	0.0193	0.0036	0.0039	0.0168	0.168	0.014	0.0196	0.0076	0.0888	0.0178	0.0062	0.0032	0.0035	0.0959	0.0859	0.0128	0.008	0.0076	0.0282	0.0068	0.013	0.1701
9	rs28520598	3952520	1.09	0.771508143262462	3.12	0.452863978564029	0.0105427714470431	0.0169722715630761	0.1185	0.0686	0.0058	0.0027	0.0194	0.0035	0.0037	0.017	0.1675	0.0139	0.0195	0.0076	0.0888	0.0178	0.0062	0.0032	0.0035	0.096	0.0859	0.0129	0.0082	0.0076	0.0285	0.0067	0.0132	0.1702
9	rs656248	3956013	1.09	0.771508143262462	3.13	0.435575753324506	0.00352648350090165	0.0336686125553273	0.1192	0.0685	0.0058	0.0028	0.0195	0.0034	0.0036	0.0172	0.1659	0.014	0.0195	0.0074	0.0896	0.0178	0.0061	0.0034	0.0036	0.0956	0.0853	0.0128	0.0087	0.0077	0.029	0.0066	0.0132	0.1707
9	rs10974260	3958159	1.09	0.771508143262462	3.13	0.435575753324506	0.00216872784411615	0.0544545243824186	0.1187	0.068	0.0059	0.0027	0.0198	0.0032	0.0033	0.0175	0.1641	0.0141	0.0194	0.0073	0.0906	0.0177	0.006	0.0035	0.0034	0.0949	0.085	0.0129	0.0092	0.0079	0.0293	0.0065	0.0134	0.1719
9	rs528938	3958518	1.09	0.771508143262462	3.13	0.435575753324506	0.00167745794288272	0.0634800449719103	0.1193	0.0675	0.0059	0.0027	0.0198	0.0031	0.0032	0.0178	0.163	0.0141	0.0196	0.0073	0.0912	0.0176	0.006	0.0034	0.0033	0.0946	0.0848	0.0129	0.0094	0.0078	0.0294	0.0064	0.0135	0.1729
9	rs10814808	3958553	1.09	0.771508143262462	3.14	0.418735639412168	0.00160392544982449	0.0870467638780062	0.1194	0.0677	0.0059	0.0027	0.0198	0.0031	0.0031	0.0178	0.1629	0.0141	0.0193	0.0073	0.0914	0.0177	0.006	0.0034	0.0032	0.0946	0.0847	0.0129	0.0094	0.0078	0.0294	0.0064	0.0135	0.1729
9	rs10974261	3960429	1.09	0.771508143262462	3.13	0.435575753324506	0.00239978471355472	0.1406180004191	0.1219	0.0665	0.0059	0.0028	0.0198	0.0033	0.0029	0.0186	0.1589	0.014	0.0195	0.0075	0.0922	0.0181	0.0059	0.0036	0.003	0.0941	0.0833	0.0127	0.0101	0.0078	0.0301	0.0065	0.0135	0.1739
9	rs635171	3961492	1.1	0.712999886098274	3.13	0.435575753324506	0.00189491110163543	0.121367439556563	0.123	0.0663	0.0059	0.0028	0.0198	0.0033	0.0029	0.0187	0.1582	0.0141	0.0194	0.0075	0.0921	0.0181	0.006	0.0037	0.0029	0.0939	0.0828	0.0127	0.0102	0.0078	0.0302	0.0064	0.0136	0.1742
9	rs7026198	3961892	1.1	0.712999886098274	3.13	0.435575753324506	0.00188931522741794	0.137489997367732	0.1231	0.0662	0.006	0.0028	0.0198	0.0033	0.0029	0.0186	0.158	0.0142	0.0194	0.0075	0.0925	0.0181	0.006	0.0036	0.0029	0.0939	0.0825	0.0127	0.0102	0.0078	0.0302	0.0064	0.0136	0.1743
9	rs12552362	3963848	1.1	0.712999886098274	3.13	0.435575753324506	0.00124231007168164	0.137123690700647	0.1229	0.0656	0.0061	0.003	0.0198	0.0034	0.003	0.0187	0.1576	0.0142	0.0192	0.0076	0.0926	0.0181	0.0063	0.0037	0.003	0.0937	0.0825	0.0127	0.0103	0.0078	0.0301	0.0065	0.0136	0.1743
9	rs509879	3965805	1.1	0.712999886098274	3.12	0.452863978564029	0.000840949789084378	0.119361731469192	0.1228	0.0654	0.0062	0.003	0.0199	0.0034	0.003	0.0187	0.1574	0.0142	0.0192	0.0075	0.0929	0.0181	0.0063	0.0038	0.0031	0.0936	0.0824	0.0127	0.0103	0.0078	0.03	0.0065	0.0136	0.1744
9	rs13292794	3968333	1.1	0.712999886098274	3.12	0.452863978564029	0.000927353788516159	0.139326887209051	0.1228	0.0652	0.0062	0.003	0.02	0.0034	0.003	0.0187	0.1573	0.0142	0.0191	0.0075	0.0931	0.0181	0.0063	0.0038	0.0031	0.0934	0.0826	0.0127	0.0103	0.0078	0.03	0.0065	0.0136	0.1745
9	rs585217	3971746	1.1	0.712999886098274	3.12	0.452863978564029	0.000705900574349766	0.120406618012422	0.123	0.0649	0.0062	0.003	0.0201	0.0035	0.003	0.0187	0.1571	0.0142	0.0191	0.0075	0.0935	0.0181	0.0064	0.0038	0.0032	0.0931	0.0827	0.0126	0.0103	0.0078	0.0299	0.0064	0.0136	0.1746
9	rs13291857	3973052	1.11	0.657414555049712	3.11	0.470604638115432	0.000877662355010679	0.152430765349601	0.1231	0.0649	0.0061	0.003	0.0202	0.0035	0.003	0.0186	0.157	0.0142	0.0191	0.0075	0.0936	0.0181	0.0064	0.0038	0.0032	0.093	0.0827	0.0126	0.0103	0.0078	0.0299	0.0064	0.0136	0.1745
9	rs13294661	3976597	1.11	0.657414555049712	3.11	0.470604638115432	0.00080065237508787	0.166049143259399	0.1234	0.0648	0.0061	0.003	0.0203	0.0035	0.003	0.0186	0.1568	0.0142	0.019	0.0074	0.0938	0.0181	0.0064	0.0036	0.0031	0.0929	0.0829	0.0126	0.0104	0.0077	0.0299	0.0064	0.0136	0.1744
9	rs34632222	3977184	1.11	0.657414555049712	3.1	0.488801954490689	0.0010692375060144	0.222011047405546	0.1234	0.0649	0.0061	0.0031	0.0204	0.0035	0.003	0.0187	0.1568	0.0143	0.019	0.0074	0.0938	0.0181	0.0063	0.0036	0.0031	0.093	0.0829	0.0126	0.0103	0.0076	0.0297	0.0063	0.0136	0.1743
9	rs627947	3981076	1.11	0.657414555049712	3.09	0.50746005104726	0.000786214027600912	0.291970733262023	0.1248	0.0653	0.0061	0.0031	0.0206	0.0037	0.0031	0.0185	0.1558	0.0143	0.0189	0.0071	0.0926	0.0181	0.0063	0.0039	0.0034	0.0931	0.0828	0.0123	0.0103	0.0074	0.0302	0.0062	0.0136	0.1744
9	rs12351382	3981646	1.11	0.657414555049712	3.09	0.50746005104726	0.00235606484276206	0.347562457504196	0.1265	0.0657	0.006	0.0034	0.0207	0.004	0.0032	0.0182	0.1545	0.0144	0.0187	0.007	0.0907	0.0188	0.0064	0.0042	0.0036	0.0927	0.083	0.0121	0.0105	0.0072	0.0305	0.0061	0.0135	0.1745
9	rs657076	3983003	1.12	0.604706511137083	3.09	0.50746005104726	0.00547696924744575	0.46396931963904	0.1272	0.0658	0.0061	0.0036	0.0207	0.0043	0.0034	0.0179	0.153	0.0142	0.0185	0.0072	0.0898	0.0192	0.0064	0.0045	0.004	0.0924	0.083	0.012	0.0107	0.0074	0.0306	0.0059	0.0135	0.1745
9	rs72685673	3984300	1.12	0.604706511137083	3.08	0.526582953384854	0.00815286950484152	0.574145791190466	0.1272	0.0658	0.0061	0.0036	0.0208	0.0043	0.0035	0.0179	0.1529	0.0142	0.0185	0.0072	0.0897	0.0192	0.0064	0.0045	0.004	0.0923	0.083	0.012	0.0107	0.0074	0.0305	0.0059	0.0135	0.1745
9	rs10974273	3986297	1.12	0.604706511137083	3.07	0.546174590811499	0.0104037637161321	0.610872221258596	0.1272	0.0659	0.0061	0.0036	0.0208	0.0044	0.0036	0.0178	0.1529	0.0142	0.0186	0.0072	0.0896	0.0193	0.0065	0.0045	0.0041	0.0923	0.0829	0.0119	0.0107	0.0074	0.0305	0.0058	0.0135	0.1744
9	rs485649	3989789	1.12	0.604706511137083	3.07	0.546174590811499	0.00648525800250247	0.511209820263603	0.1273	0.066	0.0061	0.0036	0.0208	0.0045	0.0036	0.0178	0.1527	0.0142	0.0186	0.0072	0.0894	0.0193	0.0066	0.0046	0.0042	0.0922	0.0828	0.0118	0.0107	0.0074	0.0305	0.0059	0.0136	0.1743
9	rs682613	3990459	1.12	0.604706511137083	3.07	0.546174590811499	0.00734549598495908	0.477868117494258	0.1273	0.066	0.0061	0.0036	0.0208	0.0045	0.0036	0.0177	0.1526	0.0142	0.0186	0.0072	0.0892	0.0193	0.0066	0.0046	0.0042	0.0922	0.0829	0.0118	0.0106	0.0075	0.0305	0.0059	0.0136	0.1744
9	rs116922882	3992353	1.13	0.554827224596281	3.06	0.566238797870229	0.00802544407763433	0.457662907987142	0.1269	0.0657	0.0062	0.0037	0.021	0.0046	0.0039	0.0171	0.1509	0.014	0.0187	0.0074	0.0892	0.0196	0.0068	0.0047	0.0044	0.0922	0.0848	0.0117	0.0107	0.0075	0.0308	0.0062	0.0135	0.1734
9	rs17753622	3992597	1.13	0.554827224596281	3.05	0.586779315918157	0.00766493543523433	0.442992649643757	0.1268	0.0657	0.0062	0.0038	0.021	0.0046	0.0039	0.0171	0.1507	0.014	0.0187	0.0075	0.0892	0.0196	0.0068	0.0048	0.0044	0.0922	0.085	0.0117	0.0108	0.0075	0.0309	0.0062	0.0135	0.1733
9	rs11790849	3995072	1.13	0.554827224596281	3.05	0.586779315918157	0.0114979290107522	0.472322804073539	0.1267	0.0655	0.0063	0.0039	0.021	0.0047	0.004	0.0167	0.1495	0.0139	0.0189	0.0078	0.0892	0.0194	0.0069	0.0049	0.0045	0.0923	0.0863	0.0116	0.0109	0.0076	0.031	0.0062	0.0134	0.1725
9	rs117844905	4001207	1.13	0.554827224596281	3.05	0.586779315918157	0.00946909781752389	0.490917372843148	0.1267	0.0655	0.0063	0.0039	0.021	0.0048	0.004	0.0167	0.1494	0.0139	0.0189	0.0078	0.0892	0.0194	0.0069	0.0049	0.0045	0.0923	0.0864	0.0116	0.0109	0.0076	0.031	0.0062	0.0134	0.1724
9	rs500044	4002823	1.13	0.554827224596281	3.05	0.586779315918157	0.00802544407763433	0.430952969911439	0.1267	0.0655	0.0063	0.0039	0.021	0.0048	0.004	0.0167	0.1494	0.0139	0.0189	0.0078	0.0892	0.0194	0.0069	0.0049	0.0045	0.0923	0.0864	0.0116	0.0109	0.0076	0.031	0.0062	0.0134	0.1724
9	rs117480019	4003500	1.13	0.554827224596281	3.05	0.586779315918157	0.0079862096348176	0.434912293615256	0.1267	0.0655	0.0063	0.0038	0.021	0.0047	0.004	0.0167	0.1494	0.0139	0.0189	0.0077	0.0892	0.0194	0.0069	0.0049	0.0045	0.0923	0.0864	0.0116	0.0109	0.0077	0.031	0.0062	0.0134	0.1724
9	rs12683476	4008021	1.13	0.554827224596281	3.05	0.586779315918157	0.00752675473343233	0.418610467744547	0.1267	0.0655	0.0063	0.0039	0.021	0.0047	0.0041	0.0166	0.1493	0.0139	0.019	0.0077	0.0893	0.0194	0.0069	0.0049	0.0046	0.0924	0.0865	0.0116	0.0108	0.0077	0.0311	0.0062	0.0135	0.1723
9	rs55754007	4008212	1.13	0.554827224596281	3.05	0.586779315918157	0.00791682198725904	0.427266383842805	0.1267	0.0655	0.0063	0.0039	0.021	0.0047	0.0041	0.0166	0.1493	0.0139	0.019	0.0077	0.0893	0.0194	0.0069	0.0049	0.0046	0.0924	0.0865	0.0116	0.0108	0.0077	0.0311	0.0062	0.0135	0.1723
9	rs74828772	4019156	1.13	0.554827224596281	3.05	0.586779315918157	0.00802107743041173	0.428318825320055	0.1276	0.065	0.0063	0.0039	0.021	0.0047	0.0041	0.0164	0.1487	0.014	0.019	0.0077	0.089	0.0192	0.007	0.0049	0.0046	0.0923	0.0869	0.0118	0.0108	0.0077	0.0314	0.0062	0.0135	0.1719
9	rs474546	4021867	1.13	0.554827224596281	3.08	0.526582953384854	0.00691869489386249	0.344957788719271	0.1288	0.0644	0.0062	0.0038	0.0213	0.0046	0.0042	0.0162	0.1479	0.0139	0.0191	0.0079	0.0887	0.0189	0.0072	0.0049	0.0045	0.0922	0.0872	0.012	0.0108	0.0076	0.0318	0.0063	0.0138	0.1714
9	rs10974282	4023495	1.13	0.554827224596281	3.07	0.546174590811499	0.00712764548063365	0.3493020313066	0.129	0.0642	0.0062	0.0038	0.0213	0.0046	0.0042	0.0162	0.1477	0.0138	0.0191	0.0079	0.0887	0.0188	0.0073	0.0049	0.0045	0.0922	0.0876	0.012	0.0107	0.0076	0.0318	0.0062	0.0138	0.1714
9	rs76597430	4023730	1.13	0.554827224596281	3.07	0.546174590811499	0.00766493543523433	0.34211154935086	0.1289	0.0643	0.0062	0.0038	0.0213	0.0046	0.0043	0.016	0.1478	0.0139	0.0191	0.0079	0.0887	0.0188	0.0073	0.0049	0.0045	0.0924	0.0877	0.012	0.0107	0.0076	0.0318	0.0062	0.0138	0.1713
9	rs12003592	4026034	1.12	0.604706511137083	3.07	0.546174590811499	0.010803075648185	0.18922542205828	0.1295	0.0637	0.0062	0.0037	0.0216	0.0046	0.0043	0.0157	0.1469	0.0138	0.0193	0.008	0.0886	0.0185	0.0076	0.0048	0.0045	0.0927	0.0888	0.012	0.0105	0.0075	0.0319	0.0062	0.0139	0.1713
9	rs16920433	4032693	1.12	0.604706511137083	3.07	0.546174590811499	0.00909343182628607	0.162727629385313	0.1309	0.0633	0.0062	0.0036	0.0218	0.0045	0.0043	0.0155	0.1466	0.0137	0.0194	0.0081	0.0884	0.0183	0.0077	0.0047	0.0045	0.0933	0.0886	0.012	0.0104	0.0075	0.032	0.0061	0.0138	0.1708
9	rs7043922	4032790	1.12	0.604706511137083	3.07	0.546174590811499	0.00929690879236611	0.167128792396699	0.1309	0.0633	0.0062	0.0036	0.0218	0.0045	0.0043	0.0155	0.1467	0.0137	0.0195	0.0081	0.0885	0.0182	0.0077	0.0047	0.0045	0.0932	0.0884	0.012	0.0104	0.0075	0.0321	0.0061	0.0139	0.1708
9	rs10814817	4035710	1.11	0.657414555049712	3.07	0.546174590811499	0.0411804014206721	0.175553532120701	0.135	0.0632	0.0061	0.0033	0.0219	0.0042	0.0043	0.0152	0.1477	0.0136	0.0195	0.0079	0.0893	0.0175	0.0077	0.0044	0.004	0.0938	0.0876	0.0119	0.0105	0.0068	0.033	0.0055	0.0133	0.169
9	rs511847	4036061	1.11	0.657414555049712	3.07	0.546174590811499	0.0616499888365914	0.151196152137267	0.1357	0.063	0.006	0.0032	0.0219	0.0042	0.0049	0.0151	0.1479	0.0136	0.0196	0.0079	0.089	0.0175	0.0077	0.0043	0.0039	0.0944	0.087	0.0118	0.0105	0.0067	0.0331	0.0055	0.0131	0.1687
9	rs681410	4036730	1.1	0.712999886098274	3.06	0.566238797870229	0.0996053890386098	0.10551490772154	0.1357	0.0629	0.006	0.003	0.0219	0.0042	0.005	0.0148	0.1482	0.0136	0.0197	0.008	0.0893	0.0175	0.0078	0.0041	0.0036	0.0946	0.0875	0.0116	0.0107	0.0069	0.0337	0.0056	0.0129	0.168
9	rs4487830	4038904	1.1	0.712999886098274	3.05	0.586779315918157	0.103006909152154	0.103367180811533	0.1356	0.0633	0.006	0.0029	0.0219	0.0041	0.0049	0.0148	0.1481	0.0136	0.0197	0.0081	0.0897	0.0174	0.0078	0.004	0.0037	0.0947	0.0875	0.0114	0.0108	0.0068	0.0338	0.0055	0.0128	0.1675
9	rs630470	4040193	1.1	0.712999886098274	3.05	0.586779315918157	0.122605072544055	0.105349091599781	0.1354	0.0637	0.0059	0.0029	0.0219	0.0041	0.0048	0.0146	0.149	0.0136	0.0197	0.0081	0.0896	0.0173	0.0078	0.004	0.0036	0.0946	0.0873	0.0114	0.0109	0.0068	0.0343	0.0055	0.0127	0.167
9	rs4741878	4047495	1.1	0.712999886098274	3.04	0.607799794750251	0.140295193663922	0.124090603306848	0.1354	0.0645	0.0058	0.0027	0.0219	0.0038	0.0045	0.0146	0.1489	0.014	0.0195	0.0079	0.0913	0.0172	0.0073	0.0038	0.0035	0.0937	0.0881	0.0112	0.0108	0.0065	0.0344	0.0052	0.0124	0.1678
9	rs10733504	4047947	1.1	0.712999886098274	3.04	0.607799794750251	0.143710368303555	0.119535640826982	0.1358	0.0646	0.0058	0.0027	0.0219	0.0037	0.0045	0.0146	0.1488	0.014	0.0195	0.008	0.0915	0.0172	0.0073	0.0038	0.0034	0.0936	0.0879	0.0112	0.0108	0.0065	0.0344	0.0052	0.0124	0.1677
9	rs16920507	4048861	1.1	0.712999886098274	3.04	0.607799794750251	0.151383407617269	0.118580322134213	0.1357	0.0647	0.0058	0.0026	0.0219	0.0036	0.0045	0.0146	0.1488	0.014	0.0195	0.008	0.0916	0.0173	0.0073	0.0037	0.0034	0.0936	0.088	0.0112	0.0108	0.0065	0.0344	0.0052	0.0124	0.1677
9	rs10974301	4050848	1.09	0.771508143262462	3.04	0.607799794750251	0.413654443373792	0.0962262556519893	0.134	0.0646	0.0058	0.0025	0.0223	0.0035	0.0045	0.0138	0.1492	0.0141	0.0195	0.0087	0.0926	0.0174	0.0074	0.0034	0.004	0.092	0.089	0.0113	0.0109	0.0064	0.0349	0.0051	0.0125	0.1674
9	rs17755461	4052008	1.09	0.771508143262462	3.03	0.629303794260587	0.408213425007163	0.0987190025728673	0.134	0.0646	0.0058	0.0025	0.0224	0.0035	0.0044	0.0138	0.149	0.014	0.0193	0.0087	0.0931	0.0173	0.0072	0.0034	0.004	0.0918	0.0895	0.0114	0.0109	0.0064	0.0349	0.0051	0.0124	0.1672
9	rs4741883	4056008	1.09	0.771508143262462	3.03	0.629303794260587	0.423946005127537	0.107429017812286	0.1338	0.0647	0.0057	0.0025	0.0225	0.0034	0.0043	0.0139	0.1491	0.014	0.0192	0.0088	0.0937	0.0173	0.0071	0.0034	0.004	0.0912	0.0898	0.0114	0.0109	0.0064	0.035	0.0051	0.0124	0.1672
9	rs112270926	4060856	1.09	0.771508143262462	3.06	0.566238797870229	0.434657710159249	0.11814704359979	0.1336	0.0647	0.0057	0.0025	0.0226	0.0035	0.0043	0.014	0.1494	0.014	0.0191	0.0088	0.0943	0.0173	0.007	0.0034	0.0039	0.0903	0.09	0.0115	0.0108	0.0064	0.035	0.0051	0.0124	0.1671
9	rs10758551	4068002	1.08	0.832982220188166	3.06	0.566238797870229	0.43324535037857	0.137032169980304	0.1334	0.0647	0.0056	0.0025	0.0227	0.0035	0.0043	0.0141	0.1494	0.014	0.0192	0.0088	0.0948	0.0173	0.007	0.0033	0.0039	0.0898	0.0901	0.0115	0.0108	0.0063	0.0351	0.0051	0.0124	0.167
9	rs2027392	4070911	1.08	0.832982220188166	3.06	0.566238797870229	0.393899387710569	0.141450291838221	0.1327	0.0649	0.0056	0.0023	0.0228	0.0034	0.0042	0.0143	0.1499	0.014	0.0191	0.0086	0.0955	0.0174	0.0069	0.0033	0.0039	0.0896	0.0904	0.0114	0.0107	0.0064	0.0348	0.0051	0.0125	0.1672
9	rs10125963	4071193	1.08	0.832982220188166	3.06	0.566238797870229	0.371141776497015	0.140340967751042	0.1327	0.0648	0.0056	0.0023	0.0228	0.0034	0.0042	0.0143	0.1499	0.014	0.0191	0.0086	0.0955	0.0174	0.0069	0.0032	0.0039	0.0897	0.0904	0.0114	0.0107	0.0064	0.0348	0.0052	0.0125	0.1671
9	rs7019763	4076442	1.08	0.832982220188166	3.06	0.566238797870229	0.355536769368021	0.160300473335357	0.1327	0.0647	0.0055	0.0023	0.0229	0.0034	0.0042	0.0143	0.1497	0.0139	0.0191	0.0085	0.0958	0.0175	0.0069	0.0032	0.0038	0.09	0.0902	0.0115	0.0107	0.0063	0.0347	0.0052	0.0127	0.1673
9	rs62521689	4077433	1.08	0.832982220188166	3.06	0.566238797870229	0.360235773519015	0.162046727378136	0.1328	0.0648	0.0055	0.0023	0.0229	0.0034	0.0042	0.0142	0.1494	0.0139	0.0191	0.0085	0.0959	0.0175	0.0069	0.0032	0.0038	0.0901	0.0902	0.0115	0.0108	0.0063	0.0347	0.0052	0.0127	0.1673
9	rs117063468	4080060	1.09	0.771508143262462	3.07	0.546174590811499	0.408327601275238	0.234454778689623	0.1323	0.0645	0.0053	0.0023	0.0231	0.0038	0.0042	0.0143	0.1498	0.0139	0.0191	0.0082	0.0969	0.0175	0.0068	0.0032	0.0038	0.0893	0.0903	0.0118	0.011	0.0062	0.0347	0.0051	0.0129	0.1667
9	rs3925024	4080699	1.09	0.771508143262462	3.07	0.546174590811499	0.423713350934549	0.255898553140509	0.1323	0.0645	0.0053	0.0023	0.0231	0.0038	0.0042	0.0143	0.1499	0.0139	0.0191	0.0082	0.097	0.0175	0.0068	0.0032	0.0038	0.0893	0.0903	0.0118	0.011	0.0061	0.0347	0.0051	0.0129	0.1666
9	Affx-33785538	4080864	1.09	0.771508143262462	3.07	0.546174590811499	0.426976284096513	0.258279806900882	0.1322	0.0645	0.0053	0.0023	0.0232	0.0038	0.0042	0.0143	0.1498	0.014	0.0191	0.0082	0.097	0.0175	0.0068	0.0032	0.0038	0.0893	0.0903	0.0119	0.0109	0.0062	0.0347	0.0051	0.0129	0.1666
9	rs10814832	4084390	1.09	0.771508143262462	3.07	0.546174590811499	0.438375967601549	0.264434661671092	0.1323	0.0642	0.0052	0.0022	0.0234	0.0037	0.0041	0.0142	0.1508	0.0139	0.0191	0.008	0.0973	0.0176	0.0069	0.0031	0.0037	0.0888	0.0905	0.0119	0.011	0.0062	0.0345	0.0051	0.0132	0.1663
9	rs10283748	4085128	1.09	0.771508143262462	3.08	0.526582953384854	0.472908748543146	0.290674320126259	0.1322	0.0642	0.0051	0.0022	0.0234	0.0037	0.0041	0.0142	0.1508	0.0139	0.0191	0.0079	0.0976	0.0175	0.0069	0.0031	0.0037	0.0886	0.0904	0.0119	0.011	0.0061	0.0348	0.005	0.0132	0.1662
9	rs806044	4091648	1.11	0.657414555049712	3.09	0.50746005104726	0.909402474394788	0.562544168466663	0.1333	0.062	0.0044	0.0022	0.0238	0.0035	0.0042	0.0152	0.1545	0.0142	0.0193	0.0073	0.104	0.0173	0.007	0.0027	0.0039	0.0841	0.0893	0.0125	0.0109	0.0056	0.0325	0.0049	0.0143	0.1642
9	rs1770393	4096380	1.11	0.657414555049712	3.09	0.50746005104726	1.0253475037451	0.624728717983503	0.1334	0.0617	0.0044	0.0022	0.0239	0.0035	0.0041	0.0153	0.1541	0.0141	0.0193	0.0072	0.105	0.0173	0.007	0.0027	0.0038	0.0837	0.0897	0.0126	0.011	0.0056	0.0324	0.0048	0.0145	0.1639
9	rs76828855	4100665	1.11	0.657414555049712	3.1	0.488801954490689	1.04685407432721	0.675261159996358	0.1324	0.0608	0.0043	0.0021	0.0239	0.0034	0.004	0.0155	0.1536	0.0141	0.0193	0.0072	0.1056	0.0174	0.0069	0.0026	0.0036	0.0844	0.0915	0.0126	0.0111	0.0055	0.0322	0.0048	0.0147	0.1637
9	rs10974334	4102339	1.11	0.657414555049712	3.1	0.488801954490689	0.99972783767694	0.676145359918805	0.1326	0.0605	0.0042	0.0021	0.0239	0.0034	0.0037	0.0156	0.1533	0.0141	0.0193	0.0072	0.1058	0.0173	0.0069	0.0025	0.0034	0.0845	0.0918	0.0126	0.0111	0.0055	0.0321	0.0049	0.0147	0.1641
9	rs72687969	4104403	1.11	0.657414555049712	3.1	0.488801954490689	1.0335978774883	0.738224523115063	0.1326	0.0604	0.0042	0.0021	0.024	0.0033	0.0037	0.0156	0.1533	0.0141	0.0192	0.0071	0.1061	0.0175	0.0068	0.0025	0.0032	0.0843	0.092	0.0126	0.0111	0.0056	0.032	0.0049	0.0152	0.1634
9	rs117355415	4105608	1.11	0.657414555049712	3.1	0.488801954490689	1.04842840342666	0.746652518230117	0.1326	0.0604	0.0042	0.0021	0.024	0.0033	0.0037	0.0156	0.1533	0.0142	0.0192	0.0071	0.1061	0.0175	0.0068	0.0025	0.0032	0.0843	0.092	0.0126	0.0111	0.0056	0.032	0.0049	0.0153	0.1634
9	rs10814845	4105996	1.11	0.657414555049712	3.1	0.488801954490689	1.05613884578061	0.755856735399758	0.1326	0.0604	0.0042	0.0021	0.024	0.0033	0.0037	0.0156	0.1533	0.0142	0.0191	0.0071	0.1061	0.0175	0.0068	0.0025	0.0032	0.0843	0.092	0.0126	0.0111	0.0056	0.0321	0.0049	0.0153	0.1634
9	rs7026695	4107030	1.11	0.657414555049712	3.11	0.470604638115432	1.02049669628043	0.627190072470587	0.1323	0.0602	0.0044	0.0021	0.024	0.0034	0.0038	0.0156	0.1535	0.0142	0.0191	0.0071	0.1059	0.0175	0.0072	0.0025	0.0033	0.084	0.0917	0.0126	0.0112	0.0058	0.0321	0.0051	0.0153	0.163
9	rs72687975	4109244	1.11	0.657414555049712	3.11	0.470604638115432	1.02448060337571	0.568196299063306	0.132	0.06	0.0045	0.0021	0.0241	0.0034	0.0041	0.0154	0.1537	0.0142	0.0191	0.0072	0.1056	0.0175	0.0074	0.0027	0.0035	0.0847	0.0911	0.0124	0.0113	0.0059	0.0321	0.0052	0.0153	0.1624
9	rs201389082	4111864	1.11	0.657414555049712	3.11	0.470604638115432	1.10100184389374	0.492827923171108	0.1313	0.0596	0.0048	0.0022	0.0241	0.0035	0.0046	0.0155	0.1541	0.0143	0.0191	0.0072	0.105	0.0175	0.0078	0.0031	0.0036	0.086	0.0902	0.0121	0.0114	0.0062	0.0321	0.0055	0.0154	0.161
9	rs553653	4114353	1.1	0.712999886098274	3.12	0.452863978564029	1.33757997913692	0.450311986356256	0.1305	0.0591	0.005	0.0023	0.0241	0.0036	0.0052	0.0156	0.1543	0.0144	0.0192	0.0073	0.1043	0.0176	0.0083	0.0036	0.0039	0.0875	0.0893	0.0118	0.0113	0.0065	0.0321	0.0058	0.0155	0.1591
9	rs148199056	4117942	1.11	0.657414555049712	3.12	0.452863978564029	1.123486870721	0.429371962541054	0.1307	0.0593	0.005	0.0022	0.0242	0.0036	0.0051	0.0158	0.1547	0.0144	0.0192	0.0072	0.1031	0.0175	0.0083	0.0036	0.0039	0.0875	0.089	0.0118	0.0113	0.0066	0.0321	0.0059	0.0153	0.1595
9	rs35154632	4118540	1.11	0.657414555049712	3.12	0.452863978564029	1.07065712469207	0.425294936081538	0.1307	0.0594	0.005	0.0022	0.0242	0.0036	0.0051	0.0158	0.1548	0.0144	0.0192	0.0072	0.1027	0.0175	0.0083	0.0036	0.004	0.0875	0.0889	0.0119	0.0113	0.0067	0.0322	0.0059	0.0153	0.1597
9	rs34376875	4119816	1.11	0.657414555049712	3.12	0.452863978564029	1.05640210282105	0.430821159735857	0.1308	0.0597	0.005	0.0022	0.0243	0.0035	0.0051	0.0158	0.1551	0.0144	0.0192	0.0072	0.102	0.0175	0.0084	0.0036	0.004	0.0874	0.0887	0.0119	0.0113	0.0067	0.0322	0.0059	0.0152	0.16
9	rs12353136	4128138	1.11	0.657414555049712	3.12	0.452863978564029	0.981602546262881	0.430425794142742	0.1309	0.06	0.0051	0.0022	0.0243	0.0035	0.0051	0.0159	0.1556	0.0143	0.0193	0.0072	0.1008	0.0175	0.0083	0.0036	0.004	0.0874	0.0884	0.0119	0.0112	0.0068	0.0323	0.0059	0.0151	0.1605
9	rs68105225	4141546	1.12	0.604706511137083	3.12	0.452863978564029	0.875183599870364	0.370242261259299	0.1313	0.0602	0.0051	0.0022	0.0244	0.0035	0.0051	0.0159	0.1563	0.0143	0.0193	0.0072	0.0995	0.0174	0.0082	0.0035	0.0038	0.0872	0.0882	0.0119	0.0112	0.0069	0.0322	0.006	0.0148	0.1614
9	rs10814852	4144772	1.12	0.604706511137083	3.12	0.452863978564029	0.774665780280973	0.324691937048948	0.1314	0.0604	0.005	0.0023	0.0243	0.0035	0.0051	0.016	0.1565	0.0144	0.0193	0.0072	0.099	0.0172	0.0082	0.0035	0.0038	0.0871	0.0882	0.0118	0.0112	0.0069	0.0322	0.0059	0.0147	0.1619
9	rs7030991	4149032	1.13	0.554827224596281	3.12	0.452863978564029	0.566392933540477	0.267069877555314	0.1318	0.0609	0.005	0.0023	0.0241	0.0035	0.0051	0.0158	0.1578	0.0142	0.0194	0.0071	0.0965	0.0169	0.0081	0.0036	0.0039	0.0865	0.0877	0.012	0.0112	0.007	0.0321	0.0059	0.0146	0.164
9	rs77235874	4149714	1.13	0.554827224596281	3.12	0.452863978564029	0.512407408059501	0.247227084769851	0.1319	0.061	0.005	0.0023	0.0241	0.0034	0.0051	0.0158	0.1583	0.0141	0.0194	0.0072	0.0954	0.0168	0.008	0.0037	0.0038	0.0867	0.0875	0.012	0.0112	0.007	0.032	0.0059	0.0146	0.1648
9	rs10116728	4150237	1.13	0.554827224596281	3.12	0.452863978564029	0.520605279288746	0.254654001453538	0.1319	0.061	0.005	0.0023	0.024	0.0034	0.0051	0.0158	0.1584	0.014	0.0194	0.0073	0.0953	0.0168	0.008	0.0037	0.0038	0.0867	0.0876	0.012	0.0112	0.007	0.032	0.0059	0.0145	0.1648
9	rs147717713	4155650	1.13	0.554827224596281	3.11	0.470604638115432	0.452984249284755	0.231049213389563	0.132	0.061	0.0049	0.0023	0.0239	0.0034	0.005	0.0158	0.1586	0.014	0.0195	0.0072	0.0951	0.0167	0.008	0.0037	0.0038	0.0868	0.0875	0.012	0.0111	0.007	0.032	0.0059	0.0145	0.165
9	rs17276232	4158812	1.13	0.554827224596281	3.11	0.470604638115432	0.322270313543351	0.229844663708658	0.1326	0.0608	0.0048	0.0024	0.0234	0.0035	0.0049	0.0158	0.1596	0.0139	0.0197	0.0071	0.0944	0.0166	0.0078	0.0037	0.0037	0.087	0.0871	0.0121	0.0111	0.0071	0.0318	0.0059	0.0144	0.1659
9	rs10758559	4159313	1.13	0.554827224596281	3.11	0.470604638115432	0.330517386028007	0.24655537161981	0.1326	0.0608	0.0048	0.0024	0.0234	0.0035	0.0049	0.0158	0.1596	0.0138	0.0197	0.0071	0.0945	0.0166	0.0078	0.0037	0.0037	0.0869	0.0871	0.0121	0.0111	0.0071	0.0317	0.0059	0.0145	0.166
9	rs10448238	4163335	1.14	0.507725131913635	3.11	0.470604638115432	0.224442027011895	0.251269512319485	0.1331	0.0607	0.0046	0.0024	0.0231	0.0039	0.0048	0.0158	0.16	0.0138	0.0196	0.0072	0.094	0.0163	0.0075	0.0037	0.0037	0.0872	0.0866	0.0121	0.0111	0.007	0.0312	0.0059	0.0145	0.1671
9	rs10448176	4163607	1.14	0.507725131913635	3.11	0.470604638115432	0.201438719110204	0.22831455349627	0.1332	0.0608	0.0046	0.0024	0.0231	0.0039	0.0048	0.0158	0.16	0.0138	0.0196	0.0072	0.094	0.0162	0.0075	0.0037	0.0037	0.0871	0.0866	0.0121	0.0111	0.0069	0.0312	0.0059	0.0145	0.1672
9	rs61423212	4165691	1.14	0.507725131913635	3.11	0.470604638115432	0.186618896121718	0.266037737420555	0.1337	0.0612	0.0044	0.0025	0.023	0.004	0.0047	0.0156	0.1605	0.0139	0.0197	0.0071	0.0942	0.016	0.0072	0.0036	0.0037	0.0866	0.0863	0.0121	0.011	0.0068	0.0308	0.0058	0.0145	0.1683
9	rs116394050	4168051	1.14	0.507725131913635	3.11	0.470604638115432	0.179909522242179	0.258847792122691	0.1338	0.0612	0.0043	0.0025	0.023	0.004	0.0047	0.0156	0.1606	0.0138	0.0197	0.007	0.0944	0.0159	0.0072	0.0036	0.0037	0.0864	0.0862	0.0121	0.0109	0.0067	0.0308	0.0058	0.0145	0.1687
9	rs79762890	4170055	1.14	0.507725131913635	3.08	0.526582953384854	0.178555402224082	0.262378009830485	0.1339	0.0612	0.0043	0.0025	0.023	0.004	0.0047	0.0155	0.1607	0.0138	0.0197	0.007	0.0943	0.0159	0.0071	0.0036	0.0037	0.0864	0.0862	0.0121	0.0108	0.0067	0.0308	0.0058	0.0144	0.1689
9	rs10814856	4175324	1.15	0.46334549806667	3.07	0.546174590811499	0.281312448882657	0.419395388203675	0.1362	0.0614	0.0038	0.0026	0.0228	0.004	0.0044	0.0156	0.1617	0.0137	0.0198	0.0069	0.094	0.0153	0.0066	0.0035	0.0035	0.0854	0.0857	0.0124	0.0106	0.0062	0.0304	0.0055	0.0143	0.1711
9	rs10814860	4181652	1.16	0.421630287221885	3.07	0.546174590811499	0.366478284258442	0.432667485656692	0.137	0.0614	0.0034	0.0025	0.0228	0.0038	0.0041	0.0157	0.1621	0.0135	0.02	0.0065	0.0945	0.0147	0.0062	0.0031	0.0033	0.0854	0.086	0.0124	0.0104	0.0062	0.0304	0.0056	0.0142	0.1721
9	rs10814863	4182972	1.16	0.421630287221885	3.07	0.546174590811499	0.379017756727072	0.432667485656692	0.137	0.0614	0.0034	0.0025	0.0228	0.0038	0.0041	0.0157	0.1622	0.0135	0.02	0.0065	0.0945	0.0147	0.0062	0.003	0.0033	0.0854	0.086	0.0124	0.0104	0.0062	0.0304	0.0056	0.0142	0.1723
9	rs10123353	4185934	1.16	0.421630287221885	3.07	0.546174590811499	0.408841592360764	0.439411207310356	0.1372	0.0615	0.0034	0.0025	0.0228	0.0037	0.004	0.0157	0.1622	0.0136	0.02	0.0065	0.0946	0.0145	0.0062	0.0029	0.0033	0.0852	0.086	0.0124	0.0104	0.0063	0.0301	0.0056	0.0142	0.1724
9	rs7046740	4193870	1.16	0.421630287221885	3.07	0.546174590811499	0.444607799488288	0.457662907987142	0.1371	0.062	0.0034	0.0025	0.0229	0.0037	0.004	0.0157	0.1621	0.0136	0.0201	0.0066	0.0945	0.0143	0.0062	0.0029	0.0034	0.085	0.086	0.0124	0.0104	0.0063	0.0301	0.0056	0.0143	0.1724
9	rs12002902	4194036	1.16	0.421630287221885	3.07	0.546174590811499	0.464109848070806	0.441399942218736	0.1371	0.0619	0.0034	0.0026	0.023	0.0038	0.004	0.0156	0.1619	0.0136	0.0201	0.0066	0.0942	0.0142	0.0062	0.0029	0.0034	0.0853	0.0861	0.0124	0.0104	0.0063	0.0301	0.0057	0.0143	0.1723
9	rs35006287	4196807	1.16	0.421630287221885	3.07	0.546174590811499	0.46849923653444	0.470433139609875	0.1371	0.0619	0.0034	0.0026	0.0231	0.0038	0.0041	0.0156	0.1619	0.0136	0.0201	0.0065	0.0943	0.0142	0.0062	0.0029	0.0034	0.0852	0.086	0.0125	0.0104	0.0063	0.0301	0.0055	0.0143	0.1723
9	rs6476825	4207009	1.16	0.421630287221885	3.07	0.546174590811499	0.569809560442767	0.479087624282423	0.1374	0.062	0.0035	0.0027	0.0231	0.004	0.0042	0.0153	0.1612	0.0135	0.0201	0.0067	0.0953	0.0137	0.0061	0.0031	0.0036	0.0841	0.0854	0.0126	0.0103	0.0063	0.0302	0.0055	0.0142	0.1731
9	rs10758574	4209925	1.16	0.421630287221885	3.07	0.546174590811499	0.696717274016675	0.524760394299697	0.1377	0.062	0.0035	0.0028	0.0232	0.004	0.0044	0.015	0.1611	0.0137	0.0201	0.0066	0.0955	0.0137	0.0061	0.0032	0.0037	0.0834	0.0856	0.0126	0.0103	0.0063	0.03	0.0055	0.0143	0.1732
9	rs7850095	4214040	1.16	0.421630287221885	3.07	0.546174590811499	0.734144351876535	0.555217097975813	0.1379	0.0619	0.0035	0.0028	0.0232	0.004	0.0044	0.0148	0.1609	0.0137	0.0201	0.0065	0.0955	0.0136	0.0062	0.0032	0.0037	0.0834	0.0859	0.0126	0.0103	0.0063	0.0299	0.0054	0.0141	0.1734
9	rs1028605	4215658	1.16	0.421630287221885	3.07	0.546174590811499	0.832994351986444	0.565509819932947	0.1384	0.0616	0.0035	0.0027	0.0232	0.004	0.0045	0.0146	0.1604	0.0137	0.0202	0.0065	0.0958	0.0136	0.0062	0.0032	0.0037	0.0831	0.0861	0.0127	0.0103	0.0063	0.0299	0.0054	0.014	0.1737
9	rs1570204	4216751	1.17	0.382518045708746	3.08	0.526582953384854	0.853536281407039	0.581248037712447	0.1385	0.0616	0.0035	0.0028	0.0233	0.004	0.0045	0.0145	0.1602	0.0138	0.0204	0.0065	0.0958	0.0136	0.0062	0.0032	0.0037	0.083	0.0861	0.0127	0.0103	0.0062	0.0298	0.0054	0.014	0.1738
9	rs12343780	4224823	1.17	0.382518045708746	3.08	0.526582953384854	0.925054899952667	0.568762268258605	0.1388	0.0618	0.0036	0.0027	0.0233	0.004	0.0045	0.0143	0.1595	0.0137	0.0204	0.0065	0.0965	0.0136	0.0062	0.0032	0.0036	0.0825	0.0863	0.0128	0.0103	0.0063	0.0297	0.0054	0.014	0.1741
9	rs79497162	4227545	1.17	0.382518045708746	3.08	0.526582953384854	0.929214374636584	0.528787263283856	0.139	0.0618	0.0036	0.0027	0.0233	0.0038	0.0044	0.0143	0.1593	0.0137	0.0204	0.0064	0.097	0.0135	0.0062	0.0032	0.0035	0.0823	0.0864	0.0128	0.0103	0.0063	0.0296	0.0054	0.014	0.1742
9	rs12237983	4228515	1.17	0.382518045708746	3.08	0.526582953384854	0.94215801499793	0.519633887814799	0.1391	0.0618	0.0036	0.0027	0.0233	0.0038	0.0044	0.0143	0.1593	0.0136	0.0204	0.0064	0.0972	0.0135	0.0062	0.0032	0.0035	0.0823	0.0864	0.0128	0.0103	0.0063	0.0296	0.0054	0.014	0.1743
9	rs10974398	4230095	1.17	0.382518045708746	3.07	0.546174590811499	0.928298623625693	0.487510419262936	0.1392	0.0619	0.0036	0.0027	0.0233	0.0036	0.0044	0.0144	0.1591	0.0136	0.0204	0.0064	0.0975	0.0135	0.0061	0.0031	0.0034	0.0822	0.0864	0.0128	0.0103	0.0063	0.0295	0.0053	0.014	0.1744
9	rs62541790	4231363	1.17	0.382518045708746	3.07	0.546174590811499	0.928048938580006	0.477461794124753	0.1393	0.062	0.0036	0.0027	0.0233	0.0035	0.0043	0.0144	0.159	0.0135	0.0204	0.0064	0.0977	0.0134	0.0061	0.0031	0.0033	0.0821	0.0865	0.0128	0.0103	0.0063	0.0294	0.0053	0.0139	0.1746
9	rs61228251	4231721	1.17	0.382518045708746	3.07	0.546174590811499	0.947356262145964	0.486965872930003	0.1393	0.062	0.0036	0.0026	0.0233	0.0035	0.0043	0.0145	0.159	0.0135	0.0204	0.0064	0.0978	0.0134	0.0061	0.0031	0.0033	0.0821	0.0865	0.0128	0.0103	0.0063	0.0294	0.0053	0.0139	0.1746
9	rs10491551	4232871	1.17	0.382518045708746	3.07	0.546174590811499	0.941990527027731	0.459673131778485	0.1394	0.062	0.0036	0.0026	0.0233	0.0034	0.0043	0.0145	0.1589	0.0135	0.0204	0.0064	0.098	0.0134	0.0061	0.0031	0.0032	0.082	0.0867	0.0128	0.0103	0.0062	0.0293	0.0053	0.0139	0.1747
9	rs10974402	4234152	1.17	0.382518045708746	3.07	0.546174590811499	0.929630749313964	0.458466719760697	0.1394	0.062	0.0036	0.0026	0.0233	0.0033	0.0043	0.0146	0.1588	0.0135	0.0204	0.0064	0.0982	0.0134	0.0061	0.003	0.0032	0.0821	0.0868	0.0128	0.0103	0.0062	0.0293	0.0053	0.014	0.1748
9	rs35274176	4234430	1.17	0.382518045708746	3.07	0.546174590811499	0.938141713968765	0.467467658461391	0.1394	0.062	0.0036	0.0026	0.0233	0.0033	0.0043	0.0146	0.1588	0.0135	0.0203	0.0064	0.0982	0.0134	0.0061	0.003	0.0032	0.0821	0.0868	0.0128	0.0103	0.0062	0.0292	0.0053	0.014	0.1748
9	rs7041962	4236100	1.17	0.382518045708746	3.08	0.526582953384854	0.935217652496185	0.479087624282423	0.1395	0.0621	0.0036	0.0026	0.0233	0.0033	0.0042	0.0146	0.1585	0.0134	0.0203	0.0064	0.0983	0.0134	0.0061	0.003	0.0032	0.0822	0.087	0.0129	0.0102	0.0062	0.0291	0.0053	0.0139	0.1749
9	Affx-33814196	4236526	1.17	0.382518045708746	3.09	0.50746005104726	0.935885675134892	0.463162987269957	0.1395	0.0621	0.0036	0.0026	0.0233	0.0033	0.0042	0.0147	0.1585	0.0134	0.0203	0.0064	0.0983	0.0134	0.0061	0.003	0.0032	0.0821	0.0871	0.0129	0.0102	0.0062	0.0291	0.0053	0.0139	0.1749
9	rs10114647	4238352	1.17	0.382518045708746	3.1	0.488801954490689	0.975137934703115	0.464776018810873	0.1398	0.0624	0.0037	0.0024	0.0232	0.0032	0.0042	0.0152	0.1586	0.0132	0.0201	0.0065	0.099	0.0134	0.0061	0.0028	0.0032	0.0804	0.0874	0.0131	0.0103	0.0061	0.029	0.0053	0.0138	0.1751
9	rs76375563	4240078	1.18	0.345943801679723	3.1	0.488801954490689	0.743958000544699	0.414300545224982	0.1409	0.0627	0.0038	0.0023	0.0231	0.0032	0.0036	0.0155	0.1586	0.0131	0.0195	0.0063	0.0994	0.0132	0.006	0.0027	0.0031	0.0803	0.0875	0.0133	0.0103	0.006	0.0289	0.0053	0.0136	0.1754
9	rs7850128	4240611	1.18	0.345943801679723	3.1	0.488801954490689	0.77235543436545	0.438616383828987	0.1412	0.0627	0.0038	0.0022	0.0231	0.0032	0.0036	0.0155	0.1587	0.0131	0.0194	0.0062	0.0994	0.0132	0.006	0.0027	0.0031	0.0803	0.0875	0.0133	0.0103	0.006	0.0289	0.0053	0.0135	0.1754
9	rs17212955	4244245	1.18	0.345943801679723	3.1	0.488801954490689	0.820945815500304	0.410002777911692	0.1428	0.0636	0.0038	0.0021	0.0231	0.003	0.0031	0.0161	0.1592	0.0119	0.0189	0.0066	0.1006	0.013	0.0056	0.0024	0.0028	0.0798	0.0876	0.0132	0.0102	0.006	0.0284	0.0053	0.0129	0.1752
9	rs16920983	4245492	1.18	0.345943801679723	3.1	0.488801954490689	0.7998082085417	0.398086151938233	0.1429	0.0637	0.0038	0.0021	0.0231	0.003	0.003	0.0161	0.1593	0.0119	0.0188	0.0066	0.1006	0.013	0.0056	0.0024	0.0028	0.0798	0.0876	0.0132	0.0101	0.006	0.0284	0.0053	0.013	0.1753
9	rs117152137	4245639	1.18	0.345943801679723	3.1	0.488801954490689	0.79660738815252	0.395508401479869	0.1429	0.0637	0.0038	0.0021	0.0231	0.003	0.003	0.0161	0.1593	0.0119	0.0188	0.0066	0.1006	0.013	0.0056	0.0024	0.0028	0.0798	0.0876	0.0132	0.0101	0.006	0.0284	0.0053	0.013	0.1753
9	rs118006528	4246579	1.18	0.345943801679723	3.1	0.488801954490689	0.790066957172301	0.394092610574007	0.1429	0.0637	0.0038	0.0021	0.0231	0.003	0.003	0.0161	0.1593	0.0119	0.0188	0.0066	0.1007	0.013	0.0056	0.0024	0.0028	0.0798	0.0876	0.0132	0.0101	0.006	0.0284	0.0053	0.013	0.1754
9	rs13286543	4258916	1.18	0.345943801679723	3.1	0.488801954490689	0.794658392434764	0.410653169499924	0.143	0.0637	0.0038	0.0019	0.0229	0.0029	0.003	0.0161	0.1595	0.0118	0.0188	0.0067	0.1009	0.013	0.0056	0.0023	0.0027	0.0799	0.0874	0.0131	0.0102	0.006	0.0283	0.0053	0.013	0.1759
9	rs17717029	4263378	1.18	0.345943801679723	3.1	0.488801954490689	0.835142409378753	0.409872733343736	0.143	0.0637	0.0038	0.0019	0.0229	0.0029	0.0029	0.0161	0.1596	0.0118	0.0187	0.0067	0.1011	0.0129	0.0057	0.0023	0.0027	0.0799	0.0873	0.0131	0.0102	0.006	0.0282	0.0053	0.0129	0.176
9	rs7849638	4264171	1.18	0.345943801679723	3.09	0.50746005104726	0.859007112472177	0.432931419207759	0.1431	0.0634	0.0037	0.0018	0.0229	0.003	0.0029	0.0161	0.1595	0.0119	0.0187	0.0067	0.1012	0.0129	0.0056	0.0023	0.0027	0.08	0.0873	0.0131	0.0102	0.006	0.0282	0.0053	0.0129	0.1761
9	rs4111491	4264425	1.18	0.345943801679723	3.09	0.50746005104726	0.852010322618921	0.424638333008418	0.1431	0.0634	0.0037	0.0018	0.0229	0.003	0.0029	0.0161	0.1596	0.0119	0.0187	0.0067	0.1012	0.0129	0.0056	0.0023	0.0027	0.08	0.0873	0.0131	0.0102	0.006	0.0282	0.0053	0.0129	0.1761
9	rs117729420	4267887	1.18	0.345943801679723	3.07	0.546174590811499	0.83434655678424	0.394349922762874	0.1432	0.0634	0.0038	0.0018	0.0229	0.003	0.0029	0.016	0.1597	0.012	0.0187	0.0067	0.1014	0.0129	0.0056	0.0023	0.0027	0.0802	0.0871	0.013	0.0102	0.006	0.0282	0.0053	0.0129	0.176
9	rs73382379	4269562	1.18	0.345943801679723	3.07	0.546174590811499	0.83617750256316	0.401573417502312	0.1433	0.0634	0.0038	0.0018	0.0228	0.0029	0.0029	0.016	0.1598	0.012	0.0187	0.0068	0.1015	0.0129	0.0056	0.0023	0.0026	0.0802	0.0869	0.0129	0.0102	0.006	0.0282	0.0053	0.0128	0.176
9	rs10974426	4271345	1.18	0.345943801679723	3.06	0.566238797870229	0.835381228401264	0.386906803382549	0.1433	0.0633	0.0038	0.0018	0.0229	0.0029	0.0029	0.016	0.1597	0.012	0.0187	0.0068	0.1015	0.0129	0.0056	0.0023	0.0026	0.0802	0.0869	0.0129	0.0102	0.0061	0.0283	0.0053	0.0128	0.1759
9	rs10758590	4277721	1.18	0.345943801679723	3.06	0.566238797870229	0.868212050834249	0.36721165093302	0.1433	0.0632	0.0038	0.0017	0.0229	0.0028	0.003	0.016	0.1597	0.0121	0.0187	0.0068	0.1017	0.0129	0.0056	0.0023	0.0025	0.0803	0.0868	0.0128	0.0104	0.0063	0.0283	0.0053	0.0128	0.1755
9	rs68129397	4280648	1.18	0.345943801679723	3.06	0.566238797870229	0.838648011858362	0.354910348811381	0.1433	0.0629	0.0038	0.0017	0.0229	0.0028	0.003	0.016	0.1595	0.0121	0.0186	0.0069	0.101	0.013	0.0057	0.0023	0.0025	0.0809	0.0874	0.0128	0.0106	0.0064	0.0285	0.0053	0.0129	0.1746
9	rs72690069	4280651	1.18	0.345943801679723	3.06	0.566238797870229	0.853295263358726	0.341864372379383	0.1433	0.0629	0.0038	0.0017	0.0229	0.0028	0.003	0.016	0.1595	0.0121	0.0186	0.007	0.1009	0.013	0.0057	0.0023	0.0026	0.0809	0.0873	0.0128	0.0106	0.0064	0.0285	0.0053	0.0129	0.1746
9	rs10974436	4284369	1.17	0.382518045708746	3.05	0.586779315918157	0.859812898113846	0.328960794301341	0.1431	0.0627	0.0039	0.0017	0.0231	0.0028	0.0031	0.0161	0.159	0.0121	0.0187	0.0071	0.1003	0.013	0.0057	0.0023	0.0028	0.0815	0.0879	0.0129	0.011	0.0066	0.0287	0.0054	0.0131	0.1729
9	rs7041847	4287466	1.17	0.382518045708746	3.05	0.586779315918157	0.861264120065382	0.331774910618468	0.143	0.0627	0.0039	0.0017	0.0232	0.0029	0.0031	0.0161	0.1589	0.0122	0.0188	0.0071	0.1001	0.013	0.0057	0.0024	0.0029	0.0815	0.0879	0.0129	0.011	0.0066	0.0287	0.0054	0.013	0.1729
9	rs7034200	4289050	1.17	0.382518045708746	2.98	0.744195120258389	0.87056028648535	0.325057197840578	0.1431	0.0626	0.0039	0.0018	0.0231	0.003	0.0031	0.016	0.1588	0.0122	0.0188	0.0071	0.1	0.013	0.0057	0.0024	0.0029	0.0815	0.0879	0.0128	0.011	0.0066	0.0287	0.0054	0.013	0.1729
9	rs71510210	4289391	1.17	0.382518045708746	2.92	0.898693461391643	0.859329388250807	0.330183462467685	0.1431	0.0626	0.0039	0.0018	0.0231	0.003	0.0031	0.016	0.1588	0.0122	0.0189	0.0071	0.0999	0.013	0.0057	0.0025	0.0029	0.0815	0.0879	0.0129	0.0111	0.0066	0.0287	0.0054	0.013	0.1729
9	rs7020673	4291747	1.17	0.382518045708746	2.92	0.898693461391643	0.852010322618921	0.295041918170026	0.1429	0.0625	0.004	0.0018	0.0231	0.003	0.0031	0.0158	0.1588	0.0122	0.0189	0.0072	0.0999	0.0131	0.0058	0.0025	0.0029	0.0814	0.088	0.0129	0.0111	0.0067	0.0286	0.0055	0.0131	0.1729
9	rs10758593	4292083	1.17	0.382518045708746	2.92	0.898693461391643	0.852652690058655	0.289026875031552	0.143	0.0626	0.004	0.0018	0.0231	0.003	0.0031	0.0159	0.1589	0.0122	0.0189	0.0072	0.0998	0.0131	0.0058	0.0025	0.0029	0.0813	0.0881	0.0129	0.0111	0.0067	0.0286	0.0055	0.0131	0.1726
9	rs17660864	4292848	1.17	0.382518045708746	2.93	0.871659766409689	0.861506091326099	0.282232227848496	0.143	0.0627	0.004	0.0018	0.0232	0.0031	0.0031	0.0159	0.1589	0.0122	0.0189	0.0073	0.0998	0.013	0.0057	0.0025	0.0029	0.081	0.0881	0.013	0.0111	0.0067	0.0286	0.0055	0.0131	0.1725
9	rs10814916	4293150	1.17	0.382518045708746	2.97	0.768670182966371	0.870236232351517	0.278156006481766	0.1431	0.0628	0.004	0.0018	0.0232	0.0031	0.0031	0.0159	0.1588	0.0122	0.0189	0.0073	0.0998	0.013	0.0057	0.0025	0.0029	0.081	0.0881	0.013	0.0111	0.0067	0.0286	0.0055	0.0131	0.1725
9	rs10814918	4297421	1.17	0.382518045708746	2.97	0.768670182966371	0.808344641057775	0.272942033827766	0.1429	0.061	0.0042	0.0019	0.0231	0.0033	0.0032	0.0157	0.1601	0.0123	0.0193	0.0072	0.098	0.0134	0.0059	0.0024	0.0031	0.0801	0.0893	0.0128	0.0115	0.0068	0.0296	0.0055	0.0132	0.1716
9	rs12340657	4298537	1.17	0.382518045708746	2.97	0.768670182966371	0.758327559038918	0.254201911278913	0.1422	0.0616	0.0044	0.002	0.023	0.0034	0.0033	0.0155	0.1603	0.0123	0.0193	0.0071	0.0975	0.0135	0.006	0.0025	0.0031	0.0785	0.0907	0.0126	0.0118	0.0069	0.0299	0.0056	0.0134	0.1712
9	rs10974444	4298955	1.17	0.382518045708746	2.97	0.768670182966371	0.715508239009963	0.262606279024679	0.1421	0.0624	0.0044	0.002	0.0229	0.0034	0.0033	0.0156	0.1605	0.0122	0.0192	0.0071	0.0972	0.0135	0.006	0.0025	0.0031	0.0782	0.0901	0.0126	0.0118	0.0069	0.03	0.0056	0.0134	0.1715
9	rs72690084	4299257	1.17	0.382518045708746	2.97	0.768670182966371	0.690918326435152	0.261351566669545	0.142	0.0626	0.0044	0.002	0.0228	0.0034	0.0033	0.0156	0.1605	0.0122	0.0193	0.0071	0.0972	0.0135	0.0059	0.0025	0.0031	0.0781	0.0902	0.0126	0.0118	0.0069	0.0299	0.0056	0.0133	0.1714
9	rs4437711	4302413	1.17	0.382518045708746	2.97	0.768670182966371	0.694806368968895	0.330183462467685	0.1419	0.0638	0.0045	0.0021	0.0225	0.0035	0.0035	0.0155	0.1603	0.0122	0.0196	0.0069	0.0971	0.0139	0.0055	0.0025	0.0033	0.078	0.09	0.0127	0.012	0.0066	0.0299	0.0055	0.0128	0.1715
9	rs72690089	4307760	1.17	0.382518045708746	2.97	0.768670182966371	0.615093167386805	0.306465094689574	0.1415	0.0641	0.0046	0.0021	0.0223	0.0035	0.0035	0.0153	0.1603	0.0121	0.0197	0.0068	0.0968	0.0142	0.0054	0.0026	0.0034	0.0782	0.0901	0.0127	0.0119	0.0066	0.0298	0.0055	0.0128	0.1718
9	rs10974448	4308010	1.17	0.382518045708746	2.96	0.793651312900757	0.667002219740236	0.323353680398268	0.1414	0.0641	0.0045	0.0021	0.0223	0.0035	0.0035	0.0153	0.1603	0.012	0.0197	0.0068	0.0968	0.0141	0.0054	0.0026	0.0034	0.0782	0.0901	0.0129	0.0119	0.0067	0.0297	0.0055	0.0128	0.1718
9	rs56331475	4308258	1.17	0.382518045708746	2.97	0.768670182966371	0.626961248647291	0.310061388524399	0.1414	0.0641	0.0046	0.0021	0.0223	0.0035	0.0035	0.0153	0.1603	0.012	0.0197	0.0068	0.0965	0.0142	0.0054	0.0026	0.0034	0.0782	0.0901	0.0129	0.0119	0.0067	0.0299	0.0055	0.0128	0.1719
9	rs7024944	4311574	1.17	0.382518045708746	2.97	0.768670182966371	0.660813160537436	0.345825384522591	0.1414	0.0643	0.0047	0.0021	0.0221	0.0036	0.0036	0.015	0.1594	0.012	0.0202	0.0067	0.0967	0.0147	0.0051	0.0026	0.0036	0.0777	0.0899	0.0129	0.0116	0.0067	0.0309	0.0055	0.0127	0.1715
9	rs1543639	4312564	1.17	0.382518045708746	2.97	0.768670182966371	0.61203838957089	0.318501041760164	0.1413	0.0646	0.0047	0.0021	0.0221	0.0036	0.0036	0.015	0.1593	0.012	0.0201	0.0067	0.0968	0.015	0.0051	0.0026	0.0035	0.0774	0.0898	0.0129	0.0116	0.0067	0.0309	0.0056	0.0128	0.1714
9	rs13284181	4313333	1.17	0.382518045708746	2.97	0.768670182966371	0.564254075648415	0.324448496873198	0.1414	0.0646	0.0048	0.0021	0.0221	0.0036	0.0037	0.015	0.1592	0.0119	0.0201	0.0066	0.0967	0.0151	0.0051	0.0029	0.0036	0.0773	0.0897	0.0129	0.0115	0.0067	0.031	0.0056	0.0128	0.1712
9	rs10733510	4316407	1.18	0.345943801679723	2.97	0.768670182966371	0.528217593869308	0.315479169740318	0.1419	0.0645	0.0049	0.0021	0.0221	0.0035	0.0037	0.0151	0.1591	0.0119	0.0199	0.0067	0.0964	0.0155	0.0051	0.0029	0.0036	0.077	0.0896	0.0129	0.0114	0.0067	0.0311	0.0056	0.0128	0.1714
9	rs10814930	4317107	1.18	0.345943801679723	2.98	0.744195120258389	0.530031614891764	0.325057197840578	0.142	0.0645	0.0049	0.0021	0.0221	0.0036	0.0037	0.0151	0.159	0.0119	0.0199	0.0067	0.0964	0.0155	0.0051	0.003	0.0036	0.0769	0.0896	0.0129	0.0114	0.0067	0.031	0.0056	0.0128	0.1713
9	rs10814931	4319915	1.18	0.345943801679723	2.98	0.744195120258389	0.407357612806489	0.312947403340228	0.1421	0.0644	0.005	0.0022	0.0221	0.0036	0.0037	0.0153	0.1588	0.0121	0.0199	0.0069	0.0935	0.0159	0.0051	0.0031	0.0036	0.0764	0.0896	0.0127	0.0112	0.0068	0.031	0.0056	0.0128	0.1739
9	rs7042329	4324978	1.18	0.345943801679723	2.98	0.744195120258389	0.268624377574123	0.450978953083495	0.1423	0.0639	0.0054	0.0033	0.0222	0.0037	0.0037	0.0175	0.1572	0.0124	0.0201	0.007	0.0955	0.0174	0.005	0.003	0.0035	0.0747	0.0883	0.0125	0.0102	0.0069	0.0303	0.0055	0.0124	0.1735
9	rs10814937	4326801	1.18	0.345943801679723	2.99	0.72022314582581	0.223528242689226	0.458332725394307	0.1421	0.0638	0.0055	0.0033	0.0216	0.0037	0.0037	0.0176	0.1572	0.0125	0.0201	0.007	0.0953	0.0175	0.005	0.0031	0.0035	0.0751	0.0883	0.0125	0.0102	0.0069	0.0303	0.0055	0.0123	0.1738
9	rs10435804	4327105	1.18	0.345943801679723	2.99	0.72022314582581	0.221294136061538	0.464507078363435	0.1421	0.0639	0.0055	0.0033	0.0216	0.0037	0.0037	0.0177	0.1571	0.0125	0.0201	0.007	0.0953	0.0175	0.005	0.0031	0.0036	0.0752	0.0883	0.0125	0.0102	0.0069	0.0303	0.0055	0.0123	0.1736
9	rs12351393	4327938	1.18	0.345943801679723	2.99	0.72022314582581	0.214221161091925	0.450311986356256	0.1419	0.064	0.0055	0.0033	0.0216	0.0037	0.0038	0.0177	0.1568	0.0125	0.0201	0.007	0.095	0.0175	0.005	0.0031	0.0037	0.0756	0.0883	0.0124	0.0102	0.0069	0.0303	0.0059	0.0122	0.1735
9	rs10974471	4329033	1.17	0.382518045708746	2.99	0.72022314582581	0.16464157037202	0.477190961625673	0.1414	0.0634	0.0057	0.0034	0.0217	0.0043	0.0038	0.0181	0.1556	0.0124	0.0199	0.007	0.0945	0.0176	0.005	0.0032	0.0037	0.0789	0.0875	0.0122	0.0101	0.007	0.03	0.0058	0.0122	0.173
9	rs62546170	4329064	1.17	0.382518045708746	3	0.696751202985924	0.159567345213683	0.467467658461391	0.1414	0.0634	0.0057	0.0034	0.0217	0.0044	0.0039	0.0182	0.1559	0.0124	0.0199	0.007	0.0945	0.0176	0.005	0.0032	0.0037	0.0789	0.0874	0.0122	0.0101	0.0069	0.03	0.0057	0.0122	0.173
9	rs3895473	4329209	1.17	0.382518045708746	3.01	0.673776155564303	0.181159058960486	0.465852187383171	0.1416	0.0633	0.0057	0.0034	0.0217	0.0045	0.004	0.0182	0.1557	0.0124	0.0198	0.007	0.0949	0.0175	0.005	0.0031	0.0037	0.0792	0.0873	0.0122	0.01	0.007	0.03	0.0058	0.0121	0.1725
9	rs10814941	4329354	1.17	0.382518045708746	3	0.696751202985924	0.179946202096412	0.508180183344133	0.1421	0.0633	0.0056	0.0033	0.0216	0.0046	0.004	0.0181	0.1558	0.0124	0.0196	0.007	0.0952	0.0175	0.0049	0.0032	0.0037	0.0795	0.0871	0.0122	0.0099	0.007	0.0301	0.0058	0.012	0.1719
9	rs10814942	4330843	1.17	0.382518045708746	3	0.696751202985924	0.175901090538548	0.549456645860073	0.1423	0.0628	0.0056	0.0034	0.0216	0.0047	0.0041	0.0183	0.1566	0.0122	0.0192	0.007	0.0942	0.0174	0.0049	0.0031	0.004	0.0807	0.0872	0.0123	0.0099	0.0068	0.03	0.0057	0.012	0.1714
9	rs12378782	4331717	1.16	0.421630287221885	3	0.696751202985924	0.209430714448203	0.630523745108975	0.1425	0.0627	0.0056	0.0034	0.0216	0.0047	0.0043	0.0183	0.1562	0.0122	0.0192	0.0069	0.0938	0.0174	0.0049	0.0031	0.0041	0.081	0.0872	0.0127	0.0099	0.0068	0.03	0.0057	0.012	0.1712
9	rs7866415	4332305	1.17	0.382518045708746	3	0.696751202985924	0.229378711311798	0.650173510988834	0.1426	0.0621	0.0056	0.0035	0.0215	0.0047	0.0043	0.0184	0.1574	0.0122	0.0191	0.007	0.093	0.0174	0.0049	0.0032	0.0041	0.0814	0.0868	0.013	0.0099	0.0068	0.0301	0.0057	0.012	0.171
9	rs7851895	4332786	1.16	0.421630287221885	3	0.696751202985924	0.262421520606266	0.648859183065748	0.1421	0.0609	0.0056	0.0034	0.0216	0.0047	0.0044	0.0184	0.1586	0.0122	0.0189	0.007	0.0934	0.0172	0.0049	0.0031	0.0042	0.0811	0.0875	0.0132	0.0099	0.0068	0.0301	0.0058	0.0119	0.1704
9	rs73641432	4334161	1.16	0.421630287221885	3.05	0.586779315918157	0.222409622710071	0.683228407732185	0.1396	0.0592	0.0056	0.0036	0.0218	0.005	0.0047	0.0183	0.159	0.0124	0.0184	0.0069	0.0936	0.0167	0.0052	0.0032	0.0044	0.0853	0.0896	0.013	0.0098	0.007	0.0294	0.0059	0.0119	0.1679
9	rs28558845	4334791	1.16	0.421630287221885	3.05	0.586779315918157	0.211999510017349	0.595086069698744	0.1394	0.0587	0.0058	0.0038	0.0219	0.005	0.0048	0.0184	0.1584	0.0124	0.0182	0.0069	0.0941	0.0164	0.0053	0.0033	0.0043	0.0843	0.0904	0.0129	0.0095	0.0072	0.0295	0.006	0.0123	0.168
9	rs6476848	4337414	1.16	0.421630287221885	3.04	0.607799794750251	0.180717476192639	0.567347602399199	0.1396	0.0582	0.0059	0.0039	0.0218	0.0047	0.0049	0.0183	0.1589	0.0125	0.0182	0.0069	0.0946	0.0162	0.0054	0.0034	0.0043	0.0844	0.0903	0.0129	0.0095	0.0071	0.0296	0.0061	0.0124	0.1675
9	rs62546172	4338099	1.16	0.421630287221885	3.04	0.607799794750251	0.174456427592351	0.530316706720238	0.1396	0.0582	0.0059	0.0039	0.0218	0.0047	0.005	0.0181	0.1588	0.0125	0.0184	0.0069	0.0946	0.0162	0.0054	0.0034	0.0043	0.0842	0.0904	0.0129	0.0095	0.0071	0.0295	0.0062	0.0125	0.1673
9	rs10739049	4339320	1.16	0.421630287221885	3.04	0.607799794750251	0.157115977144151	0.497065177401891	0.1396	0.0582	0.0059	0.0039	0.0218	0.0047	0.005	0.0182	0.1588	0.0125	0.0184	0.0069	0.0945	0.0163	0.0055	0.0034	0.0043	0.0842	0.0903	0.0129	0.0095	0.0072	0.0295	0.0062	0.0126	0.1672
9	rs117613776	4342115	1.17	0.382518045708746	3.04	0.607799794750251	0.131468213007479	0.425426289504591	0.1395	0.0583	0.006	0.004	0.0218	0.0049	0.005	0.0183	0.1586	0.0125	0.0185	0.007	0.0944	0.0164	0.0055	0.0034	0.0043	0.0838	0.0902	0.0129	0.0095	0.0073	0.0297	0.0062	0.0126	0.1668
9	rs77633794	4348268	1.17	0.382518045708746	3.03	0.629303794260587	0.192934743683564	0.510796419709572	0.1394	0.0582	0.006	0.0041	0.0218	0.0052	0.005	0.0185	0.1586	0.0124	0.0185	0.0071	0.0946	0.0164	0.0055	0.0035	0.0043	0.083	0.0903	0.013	0.0095	0.0074	0.0297	0.0062	0.0127	0.1663
9	rs10974487	4350760	1.16	0.421630287221885	3.03	0.629303794260587	0.235484090376874	0.50941902923141	0.1394	0.0582	0.006	0.0042	0.0218	0.0053	0.005	0.0186	0.1585	0.0124	0.0185	0.0072	0.0947	0.0164	0.0055	0.0035	0.0043	0.0828	0.0903	0.013	0.0095	0.0074	0.0296	0.0064	0.0124	0.1661
9	rs7041404	4350856	1.16	0.421630287221885	3.04	0.607799794750251	0.214910487921068	0.490099148503449	0.1393	0.0582	0.0062	0.0042	0.0217	0.0053	0.005	0.0186	0.1587	0.0124	0.0185	0.0072	0.0947	0.0166	0.0057	0.0035	0.0043	0.0829	0.0903	0.0129	0.0095	0.0074	0.0297	0.0064	0.0124	0.1656
9	rs12683842	4352621	1.17	0.382518045708746	3.04	0.607799794750251	0.186207107935706	0.462357022228714	0.1394	0.0581	0.0061	0.0042	0.0217	0.0053	0.005	0.0189	0.1589	0.0124	0.0185	0.0072	0.0947	0.0168	0.0057	0.0035	0.0042	0.0824	0.0906	0.0128	0.0094	0.0075	0.0296	0.0064	0.0125	0.1651
9	rs74597762	4353708	1.17	0.382518045708746	3.04	0.607799794750251	0.204780253973643	0.472052731375092	0.1393	0.0581	0.0061	0.0043	0.0217	0.0053	0.005	0.0192	0.159	0.0124	0.0185	0.0073	0.095	0.017	0.0058	0.0034	0.0042	0.0822	0.0906	0.0128	0.0094	0.0075	0.0296	0.0064	0.0126	0.1646
9	rs12005536	4357693	1.17	0.382518045708746	3.04	0.607799794750251	0.20186939815755	0.380139944566492	0.1389	0.058	0.0061	0.0044	0.0217	0.0053	0.005	0.0198	0.159	0.0124	0.0184	0.0074	0.0962	0.0177	0.006	0.0034	0.0041	0.0814	0.0907	0.0125	0.0094	0.0074	0.0296	0.0064	0.013	0.1629
9	rs4237154	4358255	1.17	0.382518045708746	3.05	0.586779315918157	0.205887814950364	0.430557571848859	0.1388	0.0587	0.006	0.0043	0.0217	0.0053	0.005	0.0199	0.159	0.0121	0.0182	0.0074	0.0964	0.0174	0.006	0.0034	0.0041	0.0812	0.0907	0.0124	0.0094	0.0074	0.0302	0.0064	0.013	0.1627
9	rs6476853	4360058	1.17	0.382518045708746	3.07	0.546174590811499	0.201751888488805	0.377213784879431	0.1382	0.0584	0.0059	0.0046	0.0217	0.0053	0.0049	0.02	0.1595	0.0121	0.0182	0.0075	0.0959	0.0175	0.0062	0.0035	0.0042	0.081	0.0907	0.0123	0.0094	0.0073	0.03	0.0065	0.0129	0.1632
9	rs4308787	4362231	1.17	0.382518045708746	3.07	0.546174590811499	0.194695581438275	0.402996549047423	0.138	0.058	0.0059	0.0048	0.0218	0.0053	0.0051	0.0201	0.1597	0.0123	0.0181	0.0076	0.0955	0.0179	0.0062	0.0038	0.0043	0.081	0.0901	0.0125	0.0094	0.0073	0.03	0.0065	0.0129	0.1631
9	rs10733511	4363948	1.17	0.382518045708746	3.07	0.546174590811499	0.164084756802733	0.372646469071057	0.1382	0.0582	0.0058	0.0049	0.0218	0.0053	0.0051	0.0201	0.1598	0.0124	0.0182	0.0076	0.0948	0.018	0.0063	0.0039	0.0042	0.0809	0.0901	0.0123	0.0092	0.0075	0.03	0.0067	0.0129	0.1629
9	rs10733512	4364108	1.17	0.382518045708746	3.09	0.50746005104726	0.172624496778014	0.375055049758403	0.1382	0.0581	0.0058	0.0049	0.0218	0.0053	0.0051	0.0202	0.1598	0.0125	0.0182	0.0076	0.0949	0.018	0.0064	0.0039	0.0042	0.0809	0.09	0.0123	0.0092	0.0075	0.0299	0.0067	0.0127	0.1631
9	rs79286031	4367473	1.17	0.382518045708746	3.09	0.50746005104726	0.156033645250544	0.328960794301341	0.1374	0.0581	0.0058	0.0049	0.0217	0.0054	0.005	0.0202	0.1602	0.0125	0.018	0.0076	0.0945	0.018	0.0065	0.004	0.0042	0.081	0.0903	0.0122	0.0092	0.0075	0.0298	0.0067	0.0127	0.1634
9	rs4361809	4369729	1.17	0.382518045708746	3.1	0.488801954490689	0.13104198905076	0.294568795660129	0.1377	0.058	0.0058	0.005	0.0217	0.0053	0.005	0.0201	0.1604	0.0125	0.0179	0.0076	0.0939	0.0181	0.0065	0.004	0.0042	0.0811	0.0905	0.0121	0.0092	0.0076	0.0297	0.0067	0.0128	0.1632
9	rs10739053	4371966	1.17	0.382518045708746	3.1	0.488801954490689	0.117529503921719	0.233794382761403	0.1377	0.0581	0.0058	0.0051	0.0217	0.0052	0.0051	0.0201	0.1606	0.0125	0.0179	0.0077	0.0936	0.018	0.0065	0.004	0.0042	0.081	0.0905	0.012	0.0091	0.0076	0.0297	0.0069	0.0131	0.1632
9	rs72692091	4372138	1.17	0.382518045708746	3.1	0.488801954490689	0.115265718736677	0.223852665860229	0.1375	0.058	0.0058	0.0051	0.0217	0.0052	0.0051	0.02	0.1606	0.0125	0.0179	0.0077	0.0939	0.018	0.0065	0.004	0.0042	0.081	0.0907	0.012	0.0091	0.0076	0.0297	0.0069	0.0131	0.1629
9	rs16921219	4374764	1.17	0.382518045708746	3.1	0.488801954490689	0.0823079405640564	0.163702091825455	0.1374	0.0577	0.0058	0.0051	0.0217	0.0052	0.0051	0.0199	0.1605	0.0127	0.0178	0.0078	0.0942	0.0182	0.0067	0.004	0.0043	0.0812	0.0905	0.0119	0.009	0.0077	0.0295	0.0069	0.0131	0.1629
9	rs4741971	4378105	1.17	0.382518045708746	3.1	0.488801954490689	0.0806113574766713	0.162727629385313	0.1373	0.0576	0.0059	0.0051	0.0217	0.0052	0.0052	0.0198	0.1605	0.0127	0.0178	0.0078	0.0944	0.0182	0.0068	0.004	0.0043	0.0812	0.0904	0.0118	0.009	0.0077	0.0295	0.0069	0.0131	0.1629
9	rs72693806	4380650	1.17	0.382518045708746	3.1	0.488801954490689	0.0364878758164998	0.101726761465826	0.1369	0.0554	0.0056	0.005	0.0216	0.0052	0.0052	0.0187	0.1636	0.0127	0.017	0.0082	0.0909	0.0185	0.0066	0.0043	0.0046	0.0847	0.0905	0.0103	0.0083	0.0082	0.0303	0.0071	0.0133	0.1637
9	rs117944106	4380878	1.17	0.382518045708746	3.11	0.470604638115432	0.0377190882698724	0.100096571140738	0.1369	0.0553	0.0056	0.005	0.0216	0.0052	0.0052	0.0187	0.1638	0.0127	0.017	0.0082	0.0908	0.0185	0.0066	0.0043	0.0046	0.0847	0.0905	0.0103	0.0083	0.0082	0.0303	0.0072	0.0133	0.1636
9	rs10739055	4383842	1.17	0.382518045708746	3.11	0.470604638115432	0.0433764557343354	0.0946313543247389	0.1369	0.0552	0.0056	0.005	0.0216	0.0052	0.0052	0.0187	0.1639	0.0127	0.017	0.0083	0.0907	0.0185	0.0066	0.0043	0.0046	0.0848	0.0906	0.0102	0.0081	0.0082	0.0304	0.0072	0.0133	0.1637
9	rs1888211	4384781	1.17	0.382518045708746	3.11	0.470604638115432	0.0451133123174053	0.0934420856303372	0.1369	0.055	0.0056	0.005	0.0216	0.0052	0.0052	0.0189	0.1645	0.0127	0.017	0.0083	0.0906	0.0185	0.0066	0.0043	0.0046	0.0847	0.0903	0.0102	0.0081	0.0082	0.0303	0.0072	0.0133	0.1638
9	rs4475549	4385981	1.17	0.382518045708746	3.11	0.470604638115432	0.0448383839335354	0.0912380688461112	0.1369	0.0548	0.0057	0.0051	0.0216	0.0052	0.0052	0.0187	0.1645	0.0127	0.0169	0.0082	0.0901	0.0187	0.0065	0.0043	0.0047	0.0851	0.0903	0.0102	0.0081	0.0082	0.0301	0.0073	0.0133	0.164
9	rs76187068	4388139	1.17	0.382518045708746	3.12	0.452863978564029	0.0352073229870222	0.106428695506672	0.1367	0.0546	0.0057	0.0051	0.0215	0.0052	0.0053	0.0186	0.1645	0.0127	0.0169	0.0082	0.0901	0.0187	0.0065	0.0044	0.0047	0.0854	0.0901	0.0102	0.0081	0.0083	0.0302	0.0074	0.0133	0.1639
9	rs77357322	4396727	1.17	0.382518045708746	3.16	0.386381943985473	0.0313867714216262	0.0868930442417432	0.1367	0.0542	0.0058	0.0051	0.0215	0.0052	0.0054	0.0183	0.1644	0.0127	0.017	0.0082	0.09	0.0187	0.0066	0.0044	0.0048	0.0862	0.0899	0.0101	0.008	0.0084	0.0304	0.0075	0.0133	0.1637
9	rs72693873	4397437	1.17	0.382518045708746	3.16	0.386381943985473	0.0295329659729849	0.0737283500334822	0.1367	0.0542	0.0059	0.0051	0.0218	0.0052	0.0054	0.0175	0.1643	0.0128	0.017	0.0082	0.0901	0.0187	0.0067	0.0044	0.0049	0.0863	0.0897	0.0101	0.0081	0.0084	0.0304	0.0075	0.0134	0.1637
9	rs4401921	4400991	1.17	0.382518045708746	3.16	0.386381943985473	0.0319741639526916	0.0531959351761616	0.1366	0.0538	0.006	0.0051	0.0219	0.0053	0.0054	0.0175	0.164	0.0128	0.0172	0.0082	0.0899	0.0184	0.0068	0.0045	0.005	0.0873	0.089	0.0102	0.0081	0.0085	0.0305	0.0081	0.0135	0.1629
9	rs4741973	4402815	1.16	0.421630287221885	3.17	0.370859203571921	0.0174777561136937	0.0821069616922733	0.1363	0.0525	0.006	0.0049	0.0219	0.0055	0.0056	0.0175	0.164	0.0129	0.0175	0.0076	0.0885	0.0185	0.0069	0.0048	0.0052	0.0882	0.0879	0.0101	0.0081	0.0087	0.0313	0.008	0.0143	0.1638
9	rs4741984	4412058	1.15	0.46334549806667	3.18	0.355766254763284	0.0166324751736657	0.0846003499373668	0.1362	0.0525	0.006	0.0048	0.0219	0.0055	0.0056	0.0175	0.1639	0.0129	0.0174	0.0075	0.0877	0.0187	0.0069	0.005	0.0052	0.0885	0.0878	0.0102	0.008	0.0088	0.0315	0.0082	0.0146	0.1636
9	rs4740779	4417219	1.15	0.46334549806667	3.19	0.341098255896361	0.0147267353044014	0.0775778760165104	0.1361	0.0525	0.006	0.0046	0.022	0.0055	0.0056	0.0176	0.1639	0.0129	0.0174	0.0074	0.0877	0.0187	0.0069	0.005	0.0052	0.0885	0.0875	0.0103	0.008	0.0088	0.0316	0.0082	0.0147	0.1637
9	rs75382261	4417561	1.15	0.46334549806667	3.19	0.341098255896361	0.0137974156633859	0.0766992598697295	0.1361	0.0524	0.006	0.0046	0.022	0.0055	0.0056	0.0176	0.1639	0.0129	0.0174	0.0074	0.0878	0.0188	0.0069	0.005	0.0052	0.0886	0.0874	0.0102	0.008	0.0088	0.0316	0.0082	0.0147	0.1637
9	rs72693883	4417765	1.15	0.46334549806667	3.18	0.355766254763284	0.0136664357695466	0.0761886257580679	0.1361	0.0524	0.006	0.0046	0.022	0.0055	0.0056	0.0176	0.1639	0.0129	0.0174	0.0074	0.0878	0.0188	0.0069	0.005	0.0052	0.0886	0.0874	0.0102	0.008	0.0088	0.0316	0.0082	0.0147	0.1637
9	rs56281909	4418821	1.15	0.46334549806667	3.19	0.341098255896361	0.0136664357695466	0.0759702103704324	0.1362	0.0523	0.006	0.0046	0.022	0.0055	0.0056	0.0176	0.1639	0.0129	0.0174	0.0074	0.0878	0.0188	0.0069	0.0051	0.0051	0.0887	0.0873	0.0102	0.0079	0.0088	0.0316	0.0082	0.0147	0.1637
9	rs10814969	4419154	1.15	0.46334549806667	3.19	0.341098255896361	0.018410900383935	0.0873545293519021	0.1366	0.0518	0.006	0.0045	0.022	0.0054	0.0056	0.0176	0.1638	0.0129	0.0175	0.0071	0.0879	0.019	0.007	0.0051	0.0051	0.0893	0.0869	0.0101	0.0078	0.0087	0.0317	0.0082	0.0149	0.1638
9	rs10974526	4419269	1.15	0.46334549806667	3.19	0.341098255896361	0.0158467193262761	0.0840689375782161	0.1365	0.0518	0.0061	0.0045	0.0218	0.0053	0.0057	0.0177	0.1638	0.0129	0.0176	0.007	0.0878	0.0191	0.007	0.0052	0.0052	0.0896	0.0869	0.01	0.0078	0.0087	0.0317	0.0082	0.015	0.1637
9	rs10974527	4421056	1.15	0.46334549806667	3.19	0.341098255896361	0.0191530545214069	0.133571041827139	0.1371	0.0522	0.0057	0.004	0.0218	0.0047	0.0054	0.0172	0.1649	0.0127	0.018	0.0068	0.0849	0.0195	0.0065	0.005	0.0048	0.0925	0.0878	0.0099	0.0076	0.008	0.032	0.0078	0.0157	0.1641
9	rs4741986	4423007	1.15	0.46334549806667	3.19	0.341098255896361	0.0222562756592758	0.151290994582661	0.1371	0.0522	0.0057	0.004	0.0218	0.0047	0.0054	0.0172	0.165	0.0127	0.018	0.0068	0.0846	0.0196	0.0065	0.005	0.0048	0.0927	0.0878	0.0099	0.0076	0.0079	0.032	0.0078	0.0158	0.1641
9	rs10974529	4423822	1.15	0.46334549806667	3.2	0.326850259155197	0.0283852262497623	0.222768759221642	0.1372	0.0522	0.0057	0.004	0.0217	0.0047	0.0058	0.0172	0.165	0.0127	0.018	0.0068	0.0845	0.0197	0.0065	0.0051	0.0047	0.0928	0.0879	0.0099	0.0076	0.0079	0.032	0.0073	0.0159	0.164
9	rs10974531	4426631	1.14	0.507725131913635	3.2	0.326850259155197	0.0277032090964319	0.258393372625069	0.1371	0.0523	0.0057	0.0042	0.0217	0.0047	0.0056	0.0169	0.1652	0.0127	0.0178	0.0066	0.0844	0.0196	0.0065	0.0052	0.0047	0.0932	0.088	0.0097	0.0076	0.0078	0.0319	0.0072	0.0161	0.1644
9	rs16921295	4426991	1.14	0.507725131913635	3.2	0.326850259155197	0.0314463596813397	0.275371436614559	0.1371	0.0523	0.0056	0.0042	0.0217	0.0047	0.0056	0.0168	0.1652	0.0127	0.0178	0.0066	0.0844	0.0196	0.0065	0.0051	0.0047	0.0933	0.088	0.0097	0.0075	0.0077	0.0319	0.0072	0.0161	0.1645
9	rs10974533	4428615	1.14	0.507725131913635	3.21	0.313017210102667	0.0299457533101287	0.255106344637183	0.1367	0.0523	0.0057	0.0043	0.0217	0.0046	0.0055	0.0166	0.1649	0.0127	0.0178	0.0067	0.0845	0.0199	0.0065	0.0051	0.0046	0.0935	0.0886	0.0097	0.0074	0.0077	0.0318	0.0072	0.0162	0.1644
9	rs17753857	4430378	1.14	0.507725131913635	3.2	0.326850259155197	0.0275725600844696	0.21759003357919	0.1365	0.0524	0.0057	0.0043	0.0216	0.0046	0.0054	0.0167	0.1647	0.0124	0.0181	0.0067	0.0845	0.02	0.0066	0.0051	0.0046	0.0936	0.0887	0.0096	0.0075	0.0076	0.0318	0.0072	0.0162	0.1644
9	rs78047478	4430948	1.14	0.507725131913635	3.2	0.326850259155197	0.0275508278076204	0.218235188306108	0.1365	0.0524	0.0057	0.0043	0.0216	0.0045	0.0054	0.0168	0.1647	0.0124	0.0181	0.0067	0.0845	0.02	0.0066	0.0051	0.0046	0.0936	0.0887	0.0096	0.0075	0.0076	0.0318	0.0072	0.0162	0.1644
9	rs7036625	4431152	1.14	0.507725131913635	3.19	0.341098255896361	0.0277032090964319	0.218342775061916	0.1365	0.0524	0.0057	0.0043	0.0216	0.0045	0.0054	0.0168	0.1647	0.0124	0.0181	0.0067	0.0845	0.02	0.0066	0.0051	0.0046	0.0937	0.0888	0.0096	0.0075	0.0076	0.0318	0.0072	0.0162	0.1644
9	rs74686354	4431320	1.14	0.507725131913635	3.19	0.341098255896361	0.0269258640466842	0.213946050265809	0.1365	0.0524	0.0057	0.0043	0.0216	0.0045	0.0054	0.0168	0.1646	0.0124	0.0181	0.0067	0.0845	0.02	0.0066	0.0051	0.0046	0.0937	0.0888	0.0096	0.0075	0.0076	0.0318	0.0072	0.0162	0.1644
9	rs79790224	4435261	1.15	0.46334549806667	3.2	0.326850259155197	0.0248581599451027	0.16624526045563	0.1366	0.0526	0.0057	0.0043	0.0214	0.0043	0.0054	0.0167	0.1647	0.0123	0.018	0.0068	0.0845	0.0199	0.0066	0.0049	0.0045	0.0937	0.089	0.0095	0.0075	0.0076	0.0319	0.0071	0.0163	0.1645
9	rs79693796	4437124	1.15	0.46334549806667	3.21	0.313017210102667	0.0245265816769019	0.126125596555621	0.1368	0.0528	0.0056	0.0042	0.0213	0.0042	0.0053	0.0167	0.1647	0.0123	0.0179	0.0069	0.0844	0.0197	0.0067	0.0048	0.0044	0.0937	0.0892	0.0095	0.0075	0.0076	0.032	0.0071	0.0164	0.1647
9	rs7874355	4438585	1.15	0.46334549806667	3.21	0.313017210102667	0.0252235219540523	0.120493846665472	0.1368	0.0528	0.0056	0.0043	0.0213	0.0041	0.0053	0.0167	0.1647	0.0123	0.0179	0.0069	0.0843	0.0197	0.0067	0.0048	0.0044	0.0937	0.0893	0.0095	0.0074	0.0076	0.032	0.0071	0.0164	0.1648
9	rs7034218	4447870	1.15	0.46334549806667	3.21	0.313017210102667	0.0262795117343334	0.0721541595125049	0.1371	0.0528	0.0056	0.0042	0.021	0.004	0.0052	0.0169	0.1649	0.0122	0.0179	0.007	0.0838	0.0196	0.0069	0.0047	0.0043	0.0937	0.0893	0.0095	0.0075	0.0075	0.032	0.0074	0.0164	0.1651
9	rs74395246	4448351	1.15	0.46334549806667	3.21	0.313017210102667	0.0263005267750424	0.0717272723099275	0.1371	0.0528	0.0056	0.0042	0.021	0.004	0.0052	0.0169	0.1649	0.0122	0.0179	0.007	0.0838	0.0196	0.0069	0.0047	0.0043	0.0937	0.0893	0.0095	0.0075	0.0075	0.032	0.0074	0.0164	0.1652
9	rs4333659	4457091	1.14	0.507725131913635	3.21	0.313017210102667	0.0318055575658731	0.0543912930221992	0.1373	0.0528	0.0056	0.0042	0.0208	0.0039	0.0052	0.017	0.1649	0.0121	0.0179	0.007	0.0835	0.0196	0.007	0.0047	0.0042	0.0937	0.0893	0.0095	0.0075	0.0075	0.032	0.0076	0.0164	0.1654
9	rs13297783	4458374	1.14	0.507725131913635	3.21	0.313017210102667	0.0326548556617645	0.045213328493622	0.1374	0.0528	0.0056	0.0042	0.0207	0.0039	0.0052	0.017	0.165	0.0121	0.018	0.007	0.0835	0.0196	0.007	0.0046	0.0042	0.0935	0.0893	0.0095	0.0075	0.0075	0.032	0.0078	0.0164	0.1654
9	rs7025955	4463878	1.14	0.507725131913635	3.21	0.313017210102667	0.0498326958453513	0.00830854975453999	0.1375	0.0525	0.0058	0.0042	0.02	0.0037	0.0052	0.0172	0.1661	0.0118	0.0182	0.0071	0.0833	0.0194	0.0073	0.0041	0.004	0.093	0.0898	0.0094	0.0075	0.0074	0.0317	0.0081	0.0162	0.166
9	rs7018608	4464078	1.14	0.507725131913635	3.21	0.313017210102667	0.0455432552654452	0.00939459249936497	0.1375	0.0525	0.0059	0.0042	0.02	0.0037	0.0052	0.0172	0.1662	0.0118	0.0181	0.0071	0.0834	0.0196	0.0073	0.0041	0.004	0.093	0.0898	0.0094	0.0075	0.0074	0.0317	0.008	0.0162	0.166
9	rs59360649	4464970	1.14	0.507725131913635	3.21	0.313017210102667	0.0414831554222053	0.00790345809078708	0.1375	0.0526	0.0059	0.0042	0.0199	0.0038	0.0052	0.0172	0.1662	0.0117	0.0178	0.007	0.0834	0.0197	0.0073	0.0041	0.004	0.0928	0.09	0.0093	0.0076	0.0075	0.0317	0.008	0.0161	0.166
9	rs7032511	4473829	1.14	0.507725131913635	3.21	0.313017210102667	0.0450521182360717	0.0099212389085038	0.1375	0.0527	0.006	0.0043	0.0197	0.0037	0.0052	0.0171	0.1665	0.0116	0.0178	0.0071	0.083	0.0196	0.0073	0.0041	0.004	0.0926	0.0905	0.0093	0.008	0.0074	0.0317	0.008	0.0159	0.1659
9	rs4741998	4475533	1.14	0.507725131913635	3.22	0.299593947381755	0.0457438154150959	0.0110187519350854	0.1375	0.0529	0.006	0.0043	0.0197	0.0037	0.0052	0.0171	0.1666	0.0116	0.0178	0.0071	0.083	0.0196	0.0072	0.0041	0.004	0.0925	0.0905	0.0093	0.008	0.0073	0.0317	0.008	0.0158	0.1659
9	rs79052393	4475809	1.14	0.507725131913635	3.22	0.299593947381755	0.0434211754756382	0.0117728401288292	0.1375	0.0529	0.006	0.0043	0.0197	0.0038	0.0052	0.0171	0.1666	0.0116	0.0178	0.0071	0.083	0.0195	0.0072	0.0041	0.004	0.0925	0.0905	0.0093	0.008	0.0073	0.0317	0.008	0.0158	0.1659
9	rs954864	4476238	1.14	0.507725131913635	3.21	0.313017210102667	0.039242442649584	0.0111675393493507	0.1375	0.0529	0.006	0.0041	0.0197	0.0038	0.0052	0.0171	0.1667	0.0116	0.0178	0.0071	0.0829	0.0195	0.0072	0.0041	0.004	0.0925	0.0906	0.0093	0.008	0.0073	0.0317	0.008	0.0158	0.1659
9	rs117440800	4484745	1.14	0.507725131913635	3.22	0.299593947381755	0.0310545415106832	0.0440538632783374	0.1394	0.0532	0.0058	0.0038	0.0194	0.0041	0.0049	0.0177	0.1674	0.0115	0.0179	0.0073	0.0836	0.0189	0.0076	0.0041	0.0037	0.0899	0.0892	0.0101	0.0087	0.0072	0.0319	0.0079	0.0158	0.165
9	rs9775228	4484903	1.14	0.507725131913635	3.22	0.299593947381755	0.027768697903935	0.0349557516974233	0.1394	0.0533	0.0058	0.0038	0.0194	0.0041	0.0049	0.0178	0.1672	0.0115	0.0178	0.0073	0.0836	0.0189	0.0077	0.0042	0.0037	0.0899	0.0893	0.01	0.0087	0.0072	0.0319	0.0079	0.0158	0.1651
9	rs79069977	4485607	1.14	0.507725131913635	3.23	0.286575202599778	0.032094980017786	0.046150496103124	0.1395	0.0534	0.0058	0.0039	0.0194	0.0041	0.005	0.0178	0.1673	0.0115	0.0178	0.0073	0.0836	0.0189	0.0077	0.0041	0.0037	0.0898	0.0892	0.0101	0.0088	0.0072	0.0319	0.0079	0.0158	0.1649
9	rs2183473	4487323	1.14	0.507725131913635	3.23	0.286575202599778	0.0375299027480834	0.0401571546215348	0.1397	0.0537	0.0058	0.004	0.0195	0.0042	0.005	0.0179	0.1676	0.0115	0.0178	0.0072	0.0836	0.0189	0.0077	0.0041	0.0037	0.0895	0.089	0.0101	0.0088	0.0071	0.0319	0.0079	0.0158	0.1644
9	rs10974573	4487575	1.14	0.507725131913635	3.23	0.286575202599778	0.046739942066198	0.0487110428796744	0.1396	0.0538	0.0057	0.004	0.0195	0.0043	0.005	0.0179	0.1676	0.0114	0.0178	0.0072	0.0837	0.019	0.0077	0.0041	0.0036	0.0895	0.0889	0.0101	0.0089	0.0071	0.032	0.0079	0.0158	0.1641
9	rs1360329	4489494	1.14	0.507725131913635	3.23	0.286575202599778	0.0475124738287137	0.0668939645962369	0.1394	0.0536	0.0056	0.0039	0.0196	0.0043	0.005	0.018	0.1682	0.0113	0.0178	0.0073	0.0843	0.019	0.0078	0.0041	0.0036	0.0895	0.0883	0.0099	0.0089	0.0071	0.0317	0.0078	0.0157	0.1645
9	rs7031998	4490134	1.14	0.507725131913635	3.23	0.286575202599778	0.0610480663395758	0.119014199330991	0.1393	0.0533	0.0055	0.0039	0.0197	0.0043	0.0049	0.0181	0.1687	0.0112	0.0178	0.0074	0.0845	0.0191	0.0077	0.0041	0.0037	0.0891	0.088	0.0099	0.0089	0.007	0.0317	0.0077	0.0157	0.1649
9	rs7045401	4493526	1.14	0.507725131913635	3.23	0.286575202599778	0.0532828806734005	0.160300473335357	0.1383	0.0534	0.0056	0.0038	0.0194	0.0043	0.0048	0.0189	0.1683	0.0112	0.018	0.0077	0.086	0.0196	0.0081	0.0039	0.0038	0.0868	0.0869	0.0096	0.0091	0.0073	0.0315	0.0077	0.0159	0.1661
9	rs10814991	4495254	1.14	0.507725131913635	3.23	0.286575202599778	0.067104254206207	0.229188496529739	0.1384	0.0533	0.0055	0.0037	0.0194	0.0044	0.0048	0.0192	0.1679	0.0111	0.0181	0.0078	0.0858	0.0196	0.0082	0.0039	0.0038	0.0864	0.0867	0.0098	0.0093	0.0075	0.0313	0.0076	0.0156	0.1667
9	rs10739061	4495328	1.13	0.554827224596281	3.23	0.286575202599778	0.0652850199605912	0.281182320771671	0.1385	0.0535	0.0055	0.0037	0.0193	0.0044	0.0048	0.0192	0.1676	0.0112	0.0182	0.0078	0.0858	0.0196	0.0082	0.0039	0.0038	0.0864	0.0866	0.0099	0.0093	0.0076	0.0312	0.0076	0.0156	0.1667
9	rs62542051	4495558	1.14	0.507725131913635	3.21	0.313017210102667	0.0894178025311945	0.355160200078183	0.1387	0.0536	0.0055	0.0037	0.0194	0.0044	0.0048	0.0192	0.1673	0.0111	0.0182	0.0078	0.0858	0.0196	0.0083	0.0039	0.0039	0.0861	0.0864	0.0099	0.0094	0.0076	0.0312	0.0076	0.0155	0.1669
9	rs6476872	4496347	1.13	0.554827224596281	3.21	0.313017210102667	0.083107435523993	0.245660658319526	0.1391	0.0538	0.0056	0.0038	0.0199	0.0044	0.0048	0.0194	0.1664	0.0109	0.0183	0.008	0.0857	0.0197	0.0084	0.0039	0.004	0.085	0.0857	0.0098	0.0096	0.0076	0.0313	0.0077	0.0155	0.1674
9	Affx-33865462	4496578	1.13	0.554827224596281	3.19	0.341098255896361	0.103190678481506	0.364313935596438	0.1391	0.0539	0.0057	0.0039	0.02	0.0044	0.0047	0.0195	0.1662	0.0109	0.0183	0.008	0.0857	0.0197	0.0083	0.0039	0.004	0.0846	0.0855	0.0098	0.0097	0.0076	0.0313	0.0077	0.0154	0.1677
9	rs72687835	4497022	1.13	0.554827224596281	3.17	0.370859203571921	0.0935826803528852	0.418348916129328	0.1392	0.0546	0.0057	0.0039	0.0201	0.0044	0.0046	0.0196	0.1655	0.0109	0.0183	0.008	0.0853	0.0197	0.0083	0.0038	0.004	0.0837	0.0858	0.0098	0.01	0.0076	0.0316	0.0076	0.0153	0.1684
9	rs17755168	4499945	1.1	0.712999886098274	3.16	0.386381943985473	0.149566328398968	0.487510419262936	0.1405	0.0573	0.006	0.004	0.02	0.0041	0.0043	0.0204	0.1614	0.0106	0.018	0.0081	0.0866	0.0197	0.0079	0.0035	0.0042	0.0807	0.0839	0.0101	0.0101	0.0075	0.0329	0.0073	0.015	0.1713
9	rs72687849	4500850	1.1	0.712999886098274	3.13	0.435575753324506	0.172445499860599	0.50707962899475	0.1406	0.0574	0.0061	0.004	0.02	0.004	0.0043	0.0204	0.1612	0.0106	0.018	0.0081	0.0867	0.0197	0.0079	0.0035	0.0042	0.0805	0.0838	0.0101	0.0101	0.0075	0.0329	0.0072	0.015	0.1714
9	rs75789335	4501336	1.1	0.712999886098274	3.08	0.526582953384854	0.181048604992295	0.495834051438081	0.1406	0.0575	0.0061	0.004	0.0201	0.004	0.0043	0.0204	0.1611	0.0106	0.018	0.0081	0.0867	0.0196	0.0079	0.0035	0.0042	0.0804	0.0837	0.01	0.0102	0.0075	0.033	0.0072	0.015	0.1715
9	rs10758624	4502575	1.1	0.712999886098274	3.07	0.546174590811499	0.127722148755503	0.412996903317771	0.1407	0.0577	0.0062	0.004	0.0201	0.004	0.0043	0.0205	0.1608	0.0106	0.018	0.0082	0.0868	0.0196	0.0079	0.0035	0.0042	0.0802	0.0836	0.0101	0.0102	0.0075	0.0331	0.0072	0.015	0.1717
9	rs79058176	4502742	1.09	0.771508143262462	3.07	0.546174590811499	0.121381941601141	0.392292726431946	0.1409	0.0576	0.0062	0.004	0.0201	0.004	0.0043	0.0205	0.1608	0.0106	0.018	0.0082	0.0868	0.0196	0.0079	0.0035	0.0042	0.0801	0.0837	0.0101	0.0102	0.0075	0.033	0.0072	0.0149	0.1717
9	rs10739062	4502848	1.09	0.771508143262462	3.07	0.546174590811499	0.0996567849372239	0.350919581074007	0.141	0.0576	0.0062	0.004	0.0201	0.004	0.0043	0.0205	0.1608	0.0106	0.018	0.0082	0.0868	0.0197	0.0079	0.0035	0.0042	0.0801	0.0837	0.0101	0.0102	0.0075	0.033	0.0072	0.0149	0.1717
9	rs10974584	4509590	1.09	0.771508143262462	3.06	0.566238797870229	0.138968062777413	0.278620938602695	0.1428	0.0569	0.0062	0.0039	0.0202	0.0038	0.0041	0.0206	0.161	0.0105	0.0178	0.0086	0.0866	0.0195	0.0076	0.0034	0.0041	0.0789	0.084	0.0102	0.0104	0.0074	0.033	0.0071	0.0146	0.1726
9	rs35815316	4510509	1.09	0.771508143262462	3.06	0.566238797870229	0.138401604108095	0.261351566669545	0.1429	0.0569	0.0062	0.0039	0.0202	0.0038	0.0041	0.0206	0.1609	0.0105	0.0179	0.0086	0.0866	0.0195	0.0076	0.0034	0.0041	0.0788	0.0841	0.0102	0.0104	0.0074	0.0331	0.0071	0.0146	0.1726
9	rs12338459	4515339	1.09	0.771508143262462	3.05	0.586779315918157	0.12913431991616	0.226569922258789	0.1429	0.0568	0.0062	0.0039	0.0201	0.0038	0.0041	0.0206	0.1609	0.0105	0.0178	0.0086	0.0867	0.0195	0.0077	0.0034	0.0041	0.0788	0.0842	0.0102	0.0104	0.0074	0.033	0.0071	0.0145	0.1728
9	rs78930103	4517263	1.09	0.771508143262462	3.04	0.607799794750251	0.143517564311654	0.233354452593008	0.143	0.0567	0.0062	0.004	0.02	0.0038	0.004	0.0205	0.1608	0.0105	0.0178	0.0086	0.0867	0.0194	0.0077	0.0034	0.0041	0.0788	0.0842	0.0102	0.0104	0.0074	0.0329	0.0071	0.0145	0.1729
9	rs77373068	4517766	1.09	0.771508143262462	3.04	0.607799794750251	0.140548836951299	0.230610959567407	0.143	0.0567	0.0062	0.004	0.02	0.0038	0.004	0.0205	0.1608	0.0106	0.0178	0.0086	0.0867	0.0194	0.0077	0.0034	0.0041	0.0788	0.0842	0.0102	0.0104	0.0075	0.0328	0.0072	0.0145	0.1729
9	rs10974592	4525344	1.09	0.771508143262462	3.04	0.607799794750251	0.14812202448247	0.200621126275782	0.1433	0.0566	0.0061	0.0042	0.0199	0.0038	0.0039	0.0205	0.1606	0.0106	0.0178	0.0087	0.0868	0.0191	0.0078	0.0033	0.0041	0.0789	0.0843	0.0103	0.0105	0.0075	0.0324	0.0074	0.0145	0.1731
9	rs4742004	4526642	1.09	0.771508143262462	3.04	0.607799794750251	0.141025157017492	0.199262679447104	0.1433	0.0566	0.0061	0.0042	0.0199	0.0038	0.0039	0.0204	0.1605	0.0106	0.0178	0.0087	0.0868	0.019	0.0078	0.0033	0.004	0.079	0.0843	0.0104	0.0105	0.0075	0.0324	0.0074	0.0145	0.1731
9	rs58285896	4539161	1.08	0.832982220188166	3.04	0.607799794750251	0.132843880939143	0.227005672416154	0.1437	0.0568	0.0062	0.0042	0.0198	0.0038	0.0038	0.0206	0.1601	0.0106	0.0178	0.0086	0.0867	0.0189	0.0078	0.0032	0.0039	0.0789	0.0845	0.0105	0.0104	0.0075	0.0325	0.0072	0.0144	0.1738
9	rs117052167	4539983	1.08	0.832982220188166	3.04	0.607799794750251	0.137054009073084	0.233134587761115	0.1437	0.0568	0.0062	0.0042	0.0198	0.0038	0.0038	0.0206	0.1601	0.0106	0.0179	0.0086	0.0867	0.0189	0.0078	0.0032	0.0039	0.0789	0.0843	0.0105	0.0104	0.0075	0.0325	0.0072	0.0144	0.1738
9	rs10815015	4545685	1.08	0.832982220188166	3.04	0.607799794750251	0.131925809108804	0.206930766070822	0.1435	0.0569	0.0062	0.0042	0.0198	0.0038	0.0037	0.0206	0.16	0.0106	0.018	0.0086	0.0867	0.0189	0.0078	0.0031	0.0039	0.0789	0.0843	0.0106	0.0104	0.0074	0.0324	0.0071	0.0143	0.1745
9	rs10815017	4546594	1.08	0.832982220188166	3.04	0.607799794750251	0.149467588900071	0.198324034213536	0.1434	0.0569	0.0062	0.0042	0.0199	0.0038	0.0037	0.0206	0.1598	0.0107	0.018	0.0088	0.0866	0.0189	0.0078	0.0031	0.0039	0.0789	0.0843	0.0106	0.0104	0.0074	0.0323	0.0071	0.0143	0.1744
9	rs78466801	4546944	1.08	0.832982220188166	3.14	0.418735639412168	0.152313461590566	0.202927074854229	0.1434	0.0568	0.0062	0.0042	0.0199	0.0038	0.0037	0.0206	0.1598	0.0107	0.018	0.0088	0.0866	0.0189	0.0078	0.0031	0.0039	0.079	0.0844	0.0106	0.0104	0.0074	0.0323	0.0071	0.0143	0.1744
9	rs10739065	4550752	1.08	0.832982220188166	3.14	0.418735639412168	0.114395759538553	0.268562937978987	0.1416	0.0578	0.0063	0.0041	0.0199	0.0038	0.0035	0.021	0.159	0.0109	0.0176	0.0086	0.0869	0.0183	0.0072	0.0028	0.0038	0.0802	0.0844	0.0109	0.0105	0.0072	0.0321	0.0071	0.0142	0.1765
9	rs112648016	4552102	1.08	0.832982220188166	3.14	0.418735639412168	0.129647421720147	0.298953907724961	0.1415	0.0579	0.0063	0.0041	0.02	0.0038	0.0035	0.021	0.1589	0.0108	0.0176	0.0086	0.087	0.0182	0.0071	0.0027	0.0038	0.0803	0.0846	0.011	0.0105	0.0072	0.032	0.007	0.0141	0.1766
9	rs17756747	4554871	1.08	0.832982220188166	3.14	0.418735639412168	0.139693889368837	0.329938822764809	0.1414	0.0581	0.0062	0.0041	0.0201	0.0038	0.0035	0.0212	0.1586	0.0109	0.0175	0.0086	0.087	0.0181	0.007	0.0027	0.0037	0.0805	0.0849	0.0111	0.0105	0.0071	0.0319	0.007	0.0141	0.1768
9	rs7856675	4555305	1.08	0.832982220188166	3.15	0.402339212139645	0.128802968778831	0.323353680398268	0.1413	0.0583	0.0062	0.0041	0.02	0.0038	0.0034	0.0213	0.1584	0.0109	0.0175	0.0086	0.0869	0.018	0.0069	0.0027	0.0037	0.0806	0.0851	0.0112	0.0104	0.0071	0.0318	0.007	0.014	0.1769
9	rs3780415	4555573	1.08	0.832982220188166	3.15	0.402339212139645	0.112751214759458	0.325666233661888	0.1415	0.0585	0.0062	0.004	0.02	0.0037	0.0034	0.0214	0.1583	0.011	0.0174	0.0086	0.0871	0.0179	0.0069	0.0026	0.0036	0.0808	0.085	0.0112	0.0104	0.0071	0.0317	0.0069	0.014	0.1771
9	rs10974619	4556448	1.08	0.832982220188166	3.15	0.402339212139645	0.118499797055289	0.37835804982913	0.1418	0.0594	0.0061	0.0042	0.0199	0.0035	0.0033	0.0221	0.1567	0.0114	0.0171	0.0087	0.0878	0.0175	0.0071	0.0026	0.0036	0.0815	0.0843	0.0113	0.0104	0.0072	0.0313	0.0068	0.0141	0.1767
9	rs4742007	4559775	1.07	0.897462410887183	3.17	0.370859203571921	0.10904332936278	0.430821159735857	0.1423	0.0592	0.006	0.0042	0.0196	0.0033	0.0033	0.0219	0.1576	0.0119	0.0171	0.0084	0.0884	0.0168	0.0066	0.0026	0.0035	0.0826	0.0837	0.0112	0.01	0.007	0.0312	0.0066	0.014	0.1772
9	rs6476878	4563316	1.07	0.897462410887183	3.19	0.341098255896361	0.0948979207845375	0.410783281547667	0.1424	0.0593	0.006	0.0042	0.0196	0.0033	0.0033	0.0219	0.1576	0.0119	0.0171	0.0084	0.0884	0.0168	0.0065	0.0027	0.0035	0.0827	0.0839	0.0112	0.01	0.007	0.0312	0.0066	0.0141	0.1769
9	rs2228622	4564432	1.07	0.897462410887183	3.23	0.286575202599778	0.0824446458680706	0.374167170520064	0.1426	0.0592	0.006	0.0042	0.0196	0.0033	0.0033	0.022	0.1576	0.012	0.017	0.0084	0.0883	0.0169	0.0065	0.0027	0.0036	0.0827	0.0837	0.0112	0.01	0.0069	0.0311	0.0066	0.0142	0.1771
9	rs3780413	4567353	1.07	0.897462410887183	3.24	0.273955600409011	0.0558581128158139	0.382561969226766	0.1429	0.0591	0.006	0.0039	0.0196	0.0032	0.0033	0.0221	0.1575	0.012	0.017	0.0082	0.0887	0.0169	0.0064	0.0027	0.0035	0.0827	0.0832	0.0111	0.01	0.0069	0.0311	0.0066	0.0141	0.1777
9	rs10974629	4570331	1.07	0.897462410887183	3.24	0.273955600409011	0.0512708858442064	0.385499626947226	0.1427	0.059	0.006	0.0039	0.0197	0.0033	0.0033	0.0223	0.1578	0.0121	0.017	0.0083	0.0886	0.0169	0.0064	0.0027	0.0035	0.0826	0.083	0.0112	0.01	0.007	0.0312	0.0066	0.0142	0.1774
9	rs3780412	4572480	1.07	0.897462410887183	3.25	0.261729658797372	0.0450827082100775	0.381924177883476	0.1428	0.059	0.0059	0.0039	0.0197	0.0033	0.0033	0.0221	0.1578	0.0122	0.0168	0.0082	0.0886	0.0171	0.0064	0.0028	0.0035	0.083	0.0827	0.0112	0.01	0.007	0.0313	0.0066	0.0141	0.1775
9	rs75049313	4573561	1.07	0.897462410887183	3.25	0.261729658797372	0.0485022964580218	0.393192383654256	0.143	0.0589	0.0059	0.0038	0.0196	0.0029	0.0033	0.022	0.1577	0.0122	0.0168	0.0082	0.0882	0.0171	0.0064	0.0028	0.0035	0.0835	0.0828	0.0112	0.0101	0.007	0.0313	0.0066	0.014	0.1778
9	rs12682807	4574022	1.07	0.897462410887183	3.26	0.249891789602986	0.0434062653983133	0.397312342086043	0.1431	0.0589	0.0059	0.0038	0.0196	0.0029	0.0033	0.0219	0.1578	0.0123	0.0168	0.0081	0.0881	0.0171	0.0065	0.0028	0.0035	0.0836	0.0827	0.0112	0.01	0.007	0.0314	0.0066	0.014	0.1778
9	rs12551465	4575673	1.07	0.897462410887183	3.26	0.249891789602986	0.0269900439394742	0.390495125114985	0.1435	0.0589	0.0059	0.0037	0.0195	0.0031	0.0033	0.0217	0.1579	0.0122	0.0168	0.0081	0.0875	0.0171	0.0067	0.0028	0.0035	0.0836	0.0824	0.0112	0.0101	0.0071	0.0314	0.0066	0.014	0.1778
9	rs2072657	4576451	1.07	0.897462410887183	3.26	0.249891789602986	0.0340465357718076	0.362553297578656	0.1438	0.059	0.006	0.0038	0.0197	0.0031	0.0032	0.0217	0.1572	0.0123	0.0169	0.0082	0.0878	0.0171	0.0068	0.0026	0.0035	0.0837	0.0824	0.0112	0.0102	0.0073	0.0313	0.0069	0.014	0.1768
9	rs301430	4576680	1.07	0.897462410887183	3.26	0.249891789602986	0.0335448464613598	0.363559080227462	0.1438	0.0588	0.0061	0.0038	0.0197	0.003	0.0032	0.0218	0.1571	0.0124	0.0168	0.0082	0.0882	0.0171	0.0068	0.0026	0.0034	0.0837	0.0828	0.0112	0.0101	0.0073	0.0313	0.0071	0.014	0.176
9	rs190978	4577809	1.07	0.897462410887183	3.26	0.249891789602986	0.0339583647827773	0.400926996813227	0.1444	0.0586	0.0061	0.0038	0.0198	0.0031	0.0031	0.0218	0.1567	0.0125	0.0169	0.0082	0.0881	0.0172	0.0067	0.0026	0.0035	0.0841	0.0825	0.0114	0.0102	0.0074	0.0313	0.0073	0.0141	0.1753
9	rs4742010	4580984	1.07	0.897462410887183	3.26	0.249891789602986	0.034071756779314	0.392035786290617	0.1448	0.0583	0.0063	0.0037	0.0198	0.0031	0.0031	0.0217	0.156	0.0126	0.0169	0.0082	0.0885	0.0171	0.0067	0.0026	0.0035	0.0843	0.0827	0.0115	0.0102	0.0074	0.0313	0.0074	0.0143	0.1745
9	rs301434	4582082	1.07	0.897462410887183	3.26	0.249891789602986	0.04038047808702	0.403255448632083	0.1453	0.0583	0.0062	0.0038	0.0198	0.0031	0.0031	0.0216	0.1557	0.0126	0.017	0.0082	0.0883	0.0171	0.0067	0.0026	0.0035	0.084	0.0827	0.0115	0.0102	0.0074	0.0314	0.0075	0.0143	0.1745
9	rs301435	4582843	1.07	0.897462410887183	3.26	0.249891789602986	0.037301061165951	0.428582044452639	0.1453	0.0582	0.0062	0.0038	0.0198	0.0031	0.0032	0.0216	0.1552	0.0126	0.017	0.0082	0.0883	0.0171	0.0067	0.0027	0.0035	0.0839	0.083	0.0114	0.0101	0.0075	0.0317	0.0074	0.0143	0.1745
9	rs76091031	4584169	1.07	0.897462410887183	3.26	0.249891789602986	0.0433019927545176	0.503918911358385	0.1452	0.0581	0.0061	0.0039	0.0198	0.0033	0.0032	0.0215	0.1551	0.0127	0.0169	0.0082	0.0885	0.0171	0.0067	0.0028	0.0036	0.0836	0.0831	0.0114	0.0101	0.0075	0.0318	0.0074	0.0143	0.1744
9	rs3087879	4586808	1.07	0.897462410887183	3.26	0.249891789602986	0.0466302804873109	0.539935502754206	0.1453	0.058	0.0061	0.004	0.0198	0.0033	0.0032	0.0213	0.1551	0.0127	0.017	0.0082	0.0885	0.0171	0.0067	0.0029	0.0037	0.0834	0.0831	0.0113	0.0101	0.0075	0.0318	0.0075	0.0143	0.1744
9	Affx-33887820	4588577	1.07	0.897462410887183	3.26	0.249891789602986	0.0541611228950911	0.587230160120654	0.1453	0.058	0.0061	0.004	0.0197	0.0033	0.0032	0.0213	0.155	0.0127	0.017	0.0082	0.0885	0.0172	0.0067	0.0029	0.0037	0.0832	0.0832	0.0113	0.0101	0.0075	0.0317	0.0075	0.0143	0.1744
9	rs12553697	4591655	1.07	0.897462410887183	3.25	0.261729658797372	0.0917900287250777	0.710384169938908	0.1452	0.0577	0.006	0.004	0.0197	0.0034	0.0034	0.0212	0.1547	0.0126	0.017	0.0082	0.0886	0.0173	0.0068	0.0029	0.0037	0.083	0.0831	0.0113	0.0102	0.0076	0.0317	0.0075	0.0143	0.1745
9	rs301443	4594919	1.07	0.897462410887183	3.25	0.261729658797372	0.0612733301335838	0.360167738665319	0.1439	0.0559	0.0066	0.0049	0.0198	0.0047	0.0045	0.0209	0.1507	0.0131	0.0175	0.0087	0.0878	0.018	0.0084	0.0038	0.0049	0.0819	0.0818	0.0114	0.0113	0.008	0.0317	0.0091	0.0148	0.1718
9	rs301445	4596135	1.06	0.964986553882562	3.25	0.261729658797372	0.129074035926606	0.479223174678499	0.1419	0.0556	0.0069	0.0052	0.0196	0.0054	0.0047	0.0206	0.1498	0.0136	0.0178	0.0087	0.0878	0.0183	0.0094	0.0042	0.0054	0.081	0.0811	0.0113	0.0119	0.0083	0.0329	0.0097	0.0151	0.1699
9	rs10974636	4596213	1.06	0.964986553882562	3.25	0.261729658797372	0.134073952038516	0.486149347113537	0.1416	0.0553	0.0068	0.0051	0.0195	0.0054	0.0047	0.0206	0.1494	0.0137	0.0177	0.0086	0.088	0.0184	0.0094	0.0042	0.0054	0.0809	0.0815	0.0113	0.0119	0.0084	0.033	0.0097	0.0151	0.17
9	rs10121074	4596246	1.06	0.964986553882562	3.25	0.261729658797372	0.145614499501498	0.483294288789375	0.1413	0.0553	0.0068	0.0051	0.0195	0.0054	0.0047	0.0206	0.1493	0.0137	0.0177	0.0086	0.0881	0.0184	0.0094	0.0042	0.0054	0.0807	0.0817	0.0114	0.0121	0.0084	0.0331	0.0097	0.0152	0.17
9	rs34623313	4596367	1.07	0.897462410887183	3.25	0.261729658797372	0.166073443151755	0.524205569219621	0.1414	0.0552	0.0068	0.0051	0.0195	0.0054	0.0047	0.0205	0.1496	0.0137	0.0177	0.0086	0.088	0.0184	0.0095	0.0042	0.0054	0.0806	0.0816	0.0113	0.0121	0.0082	0.0331	0.0097	0.0152	0.1702
9	rs10758636	4600019	1.09	0.771508143262462	3.24	0.273955600409011	0.318036985514655	0.352414604488849	0.1434	0.0539	0.0067	0.0043	0.0188	0.0057	0.0045	0.0191	0.1524	0.0141	0.0172	0.0079	0.0878	0.0182	0.0098	0.0045	0.0052	0.0788	0.0805	0.0108	0.0125	0.0077	0.0335	0.0095	0.0156	0.1735
9	rs117349785	4600311	1.09	0.771508143262462	3.22	0.299593947381755	0.329237585092232	0.370115845543737	0.1434	0.0538	0.0067	0.0043	0.0188	0.0057	0.0045	0.0191	0.1525	0.0141	0.0172	0.0079	0.0878	0.0182	0.0098	0.0045	0.0052	0.0787	0.0805	0.0108	0.0125	0.0077	0.0335	0.0095	0.0156	0.1734
9	rs3780407	4602356	1.09	0.771508143262462	3.22	0.299593947381755	0.350922355806343	0.34805922380685	0.1438	0.0536	0.0067	0.0044	0.0188	0.0057	0.0045	0.019	0.153	0.0142	0.0172	0.0079	0.0871	0.0182	0.0099	0.0046	0.0053	0.0783	0.0806	0.0108	0.0125	0.0078	0.0335	0.0094	0.0155	0.1734
9	rs77773287	4602498	1.09	0.771508143262462	3.22	0.299593947381755	0.351028085504425	0.355785047937538	0.1438	0.0536	0.0067	0.0044	0.0188	0.0058	0.0045	0.019	0.153	0.0142	0.0172	0.0079	0.0871	0.0182	0.0099	0.0046	0.0053	0.0783	0.0806	0.0108	0.0125	0.0078	0.0335	0.0094	0.0155	0.1734
9	rs10815030	4603564	1.09	0.771508143262462	3.22	0.299593947381755	0.351768653211146	0.315962096114256	0.1438	0.0536	0.0067	0.0044	0.0188	0.0058	0.0046	0.019	0.1531	0.0142	0.0172	0.0079	0.0869	0.0183	0.0099	0.0047	0.0054	0.0782	0.0807	0.0108	0.0125	0.0078	0.0335	0.0094	0.0155	0.1733
9	rs301453	4604807	1.09	0.771508143262462	3.22	0.299593947381755	0.354154496883669	0.313429177770568	0.1438	0.0535	0.0067	0.0045	0.0188	0.0059	0.0046	0.019	0.1531	0.0142	0.0172	0.0079	0.0868	0.0183	0.0099	0.0047	0.0054	0.0782	0.0805	0.0108	0.0125	0.0078	0.0335	0.0094	0.0155	0.1734
9	rs41302077	4617999	1.09	0.771508143262462	3.22	0.299593947381755	0.458893401869676	0.348804755570169	0.144	0.0534	0.0066	0.0045	0.0188	0.0062	0.0048	0.0191	0.1531	0.0143	0.0171	0.0077	0.0869	0.0183	0.0099	0.0051	0.0055	0.0779	0.0803	0.0105	0.0125	0.0075	0.0335	0.0093	0.0156	0.1733
9	rs10974657	4622453	1.09	0.771508143262462	3.22	0.299593947381755	0.468865927866356	0.333123263135579	0.1441	0.0535	0.0066	0.0045	0.0188	0.0062	0.0048	0.0191	0.1528	0.0142	0.0171	0.0077	0.0869	0.0183	0.0099	0.0052	0.0055	0.078	0.0804	0.0105	0.0125	0.0075	0.0335	0.0092	0.0156	0.1733
9	rs149602504	4622472	1.09	0.771508143262462	3.21	0.313017210102667	0.465083526411249	0.331162550778797	0.1441	0.0535	0.0066	0.0045	0.0188	0.0062	0.0048	0.0191	0.1528	0.0142	0.0171	0.0077	0.087	0.0183	0.0099	0.0052	0.0055	0.078	0.0804	0.0105	0.0125	0.0075	0.0335	0.0092	0.0156	0.1733
9	rs117558730	4624336	1.09	0.771508143262462	3.21	0.313017210102667	0.461012897290208	0.320560769884433	0.1442	0.0535	0.0065	0.0045	0.0188	0.0062	0.0048	0.0192	0.1527	0.0142	0.0171	0.0077	0.0869	0.0183	0.0099	0.0052	0.0055	0.0782	0.0805	0.0104	0.0125	0.0075	0.0335	0.0092	0.0156	0.1733
9	rs41515253	4624890	1.09	0.771508143262462	3.19	0.341098255896361	0.460649216103131	0.311022509625061	0.1442	0.0535	0.0065	0.0045	0.0188	0.0062	0.0048	0.0192	0.1527	0.0142	0.0171	0.0077	0.0869	0.0183	0.0099	0.0052	0.0055	0.0782	0.0805	0.0104	0.0125	0.0075	0.0335	0.0092	0.0156	0.1733
9	rs45463394	4625415	1.09	0.771508143262462	3.19	0.341098255896361	0.4578656563162	0.31704947963292	0.1443	0.0535	0.0065	0.0045	0.0188	0.0062	0.0048	0.0192	0.1527	0.0142	0.0171	0.0077	0.0869	0.0183	0.0099	0.0052	0.0055	0.0782	0.0806	0.0104	0.0125	0.0075	0.0335	0.0092	0.0156	0.1733
9	rs384535	4625995	1.09	0.771508143262462	3.2	0.326850259155197	0.489872619101996	0.316928604656389	0.1444	0.0536	0.0065	0.0045	0.0188	0.0063	0.0048	0.0192	0.1526	0.0142	0.0171	0.0076	0.0869	0.0182	0.0099	0.0051	0.0055	0.0782	0.0806	0.0104	0.0125	0.0075	0.0335	0.0091	0.0156	0.1732
9	rs10815039	4630675	1.09	0.771508143262462	3.21	0.313017210102667	0.439085980960332	0.329449702406831	0.1448	0.0536	0.0064	0.0044	0.0187	0.0062	0.0047	0.0193	0.1532	0.0142	0.017	0.0076	0.0867	0.0181	0.0097	0.005	0.0052	0.0783	0.0808	0.0104	0.0124	0.0074	0.0335	0.009	0.0155	0.1735
9	rs10974676	4631802	1.1	0.712999886098274	3.21	0.313017210102667	0.372503090820129	0.354785442021858	0.1445	0.0539	0.0064	0.0043	0.0187	0.0062	0.0047	0.0195	0.1529	0.0142	0.017	0.0075	0.087	0.0181	0.0096	0.005	0.005	0.0786	0.0811	0.0107	0.0124	0.0074	0.0333	0.009	0.0155	0.1734
9	rs2273901	4635591	1.1	0.712999886098274	3.21	0.313017210102667	0.386200221381087	0.3655730132301	0.1444	0.054	0.0064	0.0043	0.0187	0.0063	0.0047	0.0196	0.1524	0.0142	0.017	0.0075	0.0869	0.0186	0.0096	0.005	0.0049	0.0787	0.0814	0.0107	0.0124	0.0074	0.0333	0.009	0.0156	0.173
9	rs117246990	4639534	1.11	0.657414555049712	3.21	0.313017210102667	0.325312082905812	0.384988280351675	0.1442	0.0538	0.0063	0.0043	0.0185	0.0061	0.0047	0.0198	0.1528	0.0142	0.0172	0.0075	0.0868	0.0186	0.0095	0.0051	0.005	0.0795	0.0809	0.0104	0.0121	0.0075	0.0334	0.0092	0.0154	0.173
9	rs12336239	4639674	1.11	0.657414555049712	3.21	0.313017210102667	0.321562720265355	0.379503284695167	0.1442	0.0538	0.0063	0.0043	0.0185	0.0061	0.0047	0.0198	0.1528	0.0142	0.0172	0.0075	0.0868	0.0186	0.0095	0.0051	0.005	0.0795	0.0809	0.0104	0.0121	0.0075	0.0334	0.0092	0.0154	0.173
9	rs2065182	4639902	1.11	0.657414555049712	3.21	0.313017210102667	0.325515399226845	0.377340877462839	0.1443	0.0538	0.0063	0.0043	0.0185	0.0061	0.0047	0.0198	0.1528	0.0142	0.0172	0.0075	0.0868	0.0186	0.0095	0.0051	0.005	0.0795	0.0809	0.0103	0.012	0.0075	0.0336	0.0092	0.0155	0.173
9	rs76476568	4642402	1.11	0.657414555049712	3.21	0.313017210102667	0.348389772179281	0.413387878526973	0.1444	0.0538	0.0063	0.0043	0.0185	0.0061	0.0047	0.0198	0.1529	0.0141	0.0172	0.0075	0.0868	0.0185	0.0094	0.0051	0.0049	0.0796	0.0806	0.0103	0.012	0.0074	0.0335	0.0092	0.0155	0.1728
9	rs364802	4644979	1.13	0.554827224596281	3.19	0.341098255896361	0.282820340821742	0.664524599777333	0.1445	0.0536	0.0064	0.0041	0.0188	0.0061	0.0052	0.0202	0.1564	0.0139	0.0173	0.0072	0.0847	0.0174	0.009	0.0056	0.0045	0.0825	0.0797	0.0104	0.0113	0.0071	0.0337	0.0091	0.0156	0.1711
9	rs118063340	4645008	1.13	0.554827224596281	3.19	0.341098255896361	0.286323898297013	0.675997974977906	0.1445	0.0536	0.0064	0.0041	0.0188	0.0061	0.0052	0.0202	0.1565	0.0139	0.0173	0.0072	0.0847	0.0174	0.0089	0.0056	0.0045	0.0825	0.0797	0.0104	0.0113	0.0071	0.0336	0.0091	0.0156	0.1711
9	rs72694090	4655294	1.13	0.554827224596281	3.19	0.341098255896361	0.27495220256463	0.756612267601034	0.1447	0.0536	0.0065	0.0041	0.0187	0.006	0.0053	0.0201	0.1566	0.014	0.0174	0.0073	0.0845	0.0174	0.0089	0.0057	0.0045	0.0827	0.0796	0.0104	0.0113	0.0071	0.0336	0.009	0.0155	0.1712
9	rs427558	4657357	1.13	0.554827224596281	3.19	0.341098255896361	0.220346378638669	0.62443929620335	0.1448	0.0536	0.0066	0.0041	0.0187	0.006	0.0053	0.0201	0.1567	0.014	0.0174	0.0073	0.0844	0.0174	0.0088	0.0057	0.0045	0.0827	0.0796	0.0104	0.0113	0.0071	0.0336	0.009	0.0155	0.1713
9	rs7848239	4657757	1.13	0.554827224596281	3.18	0.355766254763284	0.20186939815755	0.583525201975591	0.1448	0.0536	0.0066	0.0041	0.0187	0.006	0.0053	0.02	0.157	0.014	0.0174	0.0073	0.0844	0.0174	0.0088	0.0057	0.0045	0.0826	0.0795	0.0103	0.0113	0.0071	0.0336	0.009	0.0155	0.1713
9	rs431901	4657840	1.13	0.554827224596281	3.18	0.355766254763284	0.197044687115604	0.598665178690233	0.1447	0.0536	0.0066	0.0041	0.0187	0.0059	0.0053	0.02	0.1572	0.0139	0.0174	0.0073	0.0845	0.0175	0.0088	0.0057	0.0045	0.0826	0.0794	0.0103	0.0113	0.0071	0.0336	0.009	0.0155	0.1713
9	rs378809	4657863	1.13	0.554827224596281	3.18	0.355766254763284	0.186993702266257	0.589655676375387	0.1447	0.0536	0.0066	0.0041	0.0187	0.0059	0.0054	0.0201	0.1571	0.0139	0.0174	0.0074	0.0846	0.0175	0.0088	0.0057	0.0045	0.0825	0.0794	0.0103	0.0112	0.0071	0.0335	0.0089	0.0154	0.1713
9	rs301489	4661853	1.15	0.46334549806667	3.18	0.355766254763284	0.130464878880145	0.811585585120243	0.1442	0.0539	0.0065	0.004	0.0183	0.0057	0.0053	0.0198	0.1556	0.0137	0.0169	0.0072	0.0853	0.0174	0.0083	0.0059	0.0041	0.0871	0.0778	0.0104	0.0111	0.0069	0.0333	0.0085	0.0155	0.1732
9	rs41279557	4664685	1.15	0.46334549806667	3.18	0.355766254763284	0.19080344020638	1.13176212296791	0.1426	0.0549	0.0066	0.0041	0.018	0.005	0.0053	0.02	0.1541	0.0138	0.017	0.007	0.0867	0.0176	0.0077	0.0058	0.0035	0.0912	0.077	0.0103	0.0111	0.0067	0.0332	0.0082	0.015	0.1732
9	rs445684	4670315	1.15	0.46334549806667	3.19	0.341098255896361	0.153614512669998	0.809898423509395	0.1424	0.0551	0.0066	0.0041	0.0179	0.0049	0.0053	0.0201	0.1538	0.0138	0.017	0.007	0.0869	0.0176	0.0076	0.0058	0.0033	0.0918	0.0768	0.0103	0.0112	0.0067	0.0331	0.0082	0.015	0.1732
9	rs13300292	4670338	1.15	0.46334549806667	3.19	0.341098255896361	0.141980689170931	0.778137292386872	0.1423	0.0551	0.0066	0.0041	0.0179	0.0049	0.0053	0.0201	0.1538	0.0138	0.017	0.007	0.087	0.0176	0.0076	0.0058	0.0033	0.0919	0.0768	0.0103	0.0112	0.0067	0.0332	0.0082	0.015	0.1732
9	rs16921782	4670573	1.15	0.46334549806667	3.19	0.341098255896361	0.151151420832788	0.795511311557865	0.142	0.0552	0.0067	0.004	0.0179	0.0049	0.0054	0.0201	0.1538	0.0138	0.0169	0.007	0.087	0.0176	0.0076	0.0058	0.0032	0.0922	0.0768	0.0103	0.0112	0.0067	0.0332	0.0082	0.015	0.1731
9	rs34729001	4673231	1.15	0.46334549806667	3.19	0.341098255896361	0.16162720975614	0.817266013719194	0.1418	0.0552	0.0067	0.004	0.0178	0.0049	0.0054	0.0201	0.1539	0.0138	0.017	0.007	0.087	0.0176	0.0076	0.0058	0.0032	0.0923	0.077	0.0103	0.0112	0.0068	0.0332	0.0082	0.015	0.1728
9	Affx-35295982	4685008	1.15	0.46334549806667	3.19	0.341098255896361	0.102718541023586	0.608138515335024	0.1411	0.0551	0.0067	0.0041	0.0179	0.005	0.0056	0.0202	0.1542	0.0141	0.0171	0.0072	0.0872	0.0172	0.0076	0.0057	0.0032	0.0926	0.0776	0.0103	0.0112	0.0069	0.0332	0.0082	0.0151	0.1718
9	rs118161685	4685584	1.15	0.46334549806667	3.19	0.341098255896361	0.102091122353659	0.608282322126562	0.1411	0.0551	0.0067	0.0041	0.0179	0.005	0.0056	0.0202	0.1542	0.0141	0.0171	0.0072	0.0872	0.0172	0.0076	0.0057	0.0032	0.0926	0.0776	0.0103	0.0112	0.0069	0.0332	0.0082	0.0151	0.1718
9	rs12685561	4689447	1.15	0.46334549806667	3.19	0.341098255896361	0.092941692420525	0.596373958321356	0.1412	0.0551	0.0067	0.0041	0.0178	0.005	0.0056	0.0204	0.1541	0.0141	0.0171	0.0072	0.0872	0.0172	0.0076	0.0057	0.0032	0.0926	0.0776	0.0103	0.0112	0.0068	0.0333	0.0081	0.0151	0.1718
9	rs76591273	4690399	1.15	0.46334549806667	3.19	0.341098255896361	0.0919121152941361	0.592798135377471	0.1411	0.055	0.0067	0.0041	0.0178	0.005	0.0056	0.0204	0.1541	0.0141	0.0171	0.0072	0.0872	0.0173	0.0076	0.0057	0.0032	0.0926	0.0776	0.0103	0.0112	0.0068	0.0333	0.0081	0.0151	0.1718
9	rs113441132	4693755	1.15	0.46334549806667	3.18	0.355766254763284	0.0897061683914016	0.587658017895726	0.1411	0.055	0.0067	0.0041	0.0178	0.005	0.0055	0.0203	0.1542	0.0141	0.0171	0.0072	0.0872	0.0173	0.0077	0.0057	0.0032	0.0925	0.0777	0.0103	0.0112	0.0069	0.0333	0.0081	0.0151	0.1719
9	rs10974736	4695209	1.15	0.46334549806667	3.18	0.355766254763284	0.0873447231892949	0.564097130552056	0.1411	0.055	0.0067	0.0041	0.0178	0.005	0.0055	0.0203	0.1542	0.0141	0.0171	0.0072	0.0872	0.0173	0.0077	0.0057	0.0032	0.0925	0.0777	0.0103	0.0112	0.0069	0.0333	0.0082	0.0151	0.1719
9	rs159878	4709615	1.16	0.421630287221885	3.17	0.370859203571921	0.0778338988623604	0.536027041276647	0.1407	0.0549	0.0069	0.0041	0.018	0.0049	0.0055	0.0201	0.1546	0.0144	0.0165	0.0071	0.0867	0.0171	0.0076	0.0058	0.0034	0.093	0.0776	0.0102	0.0111	0.0068	0.0331	0.0082	0.0155	0.1721
9	rs296827	4713213	1.16	0.421630287221885	3.17	0.370859203571921	0.0408219611010614	0.432271666213105	0.1403	0.0551	0.007	0.004	0.0181	0.0048	0.0053	0.0202	0.1549	0.0146	0.0163	0.0072	0.0858	0.0172	0.0075	0.0057	0.0036	0.0933	0.0772	0.01	0.0109	0.007	0.0333	0.0081	0.0157	0.1728
9	rs459122	4717112	1.17	0.382518045708746	3.17	0.370859203571921	0.0339206260206953	0.469084587700035	0.1402	0.0551	0.007	0.0039	0.0181	0.0048	0.0052	0.0203	0.1552	0.0147	0.0162	0.0073	0.0855	0.0173	0.0075	0.0057	0.0036	0.0933	0.0771	0.0099	0.0109	0.007	0.0334	0.0081	0.0157	0.1731
9	rs3847259	4717916	1.17	0.382518045708746	3.17	0.370859203571921	0.0302579998590907	0.423457137301792	0.1401	0.0551	0.007	0.0039	0.0181	0.0048	0.0052	0.0203	0.1552	0.0147	0.0162	0.0073	0.0855	0.0173	0.0075	0.0057	0.0036	0.0933	0.0771	0.0099	0.0109	0.007	0.0335	0.008	0.0157	0.1733
9	rs116180568	4721435	1.17	0.382518045708746	3.17	0.370859203571921	0.0267552478585658	0.33521021111056	0.1392	0.0552	0.0071	0.0037	0.0176	0.0046	0.0047	0.0207	0.1553	0.0147	0.0162	0.007	0.0859	0.0174	0.0077	0.0053	0.0036	0.0936	0.0773	0.0098	0.0109	0.007	0.0336	0.008	0.016	0.1738
9	rs75542723	4722398	1.17	0.382518045708746	3.17	0.370859203571921	0.0247976360594867	0.330672900779806	0.1392	0.0552	0.0071	0.0037	0.0175	0.0046	0.0046	0.0206	0.1553	0.0148	0.0162	0.007	0.0859	0.0174	0.0077	0.0052	0.0036	0.0936	0.0774	0.0097	0.011	0.007	0.0336	0.0079	0.0161	0.1742
9	rs10974749	4723391	1.17	0.382518045708746	3.17	0.370859203571921	0.0228589304118173	0.310782146355077	0.1393	0.0552	0.0071	0.0037	0.0175	0.0046	0.0046	0.0206	0.1552	0.0148	0.0162	0.007	0.086	0.0174	0.0077	0.0052	0.0036	0.0936	0.0774	0.0098	0.011	0.007	0.0336	0.0079	0.0161	0.1743
9	rs2039300	4725823	1.17	0.382518045708746	3.16	0.386381943985473	0.0163848507731748	0.248908903717352	0.1393	0.0552	0.007	0.0036	0.0178	0.0045	0.0045	0.0204	0.1553	0.0148	0.0162	0.007	0.0867	0.0173	0.0077	0.0051	0.0036	0.0936	0.0774	0.0097	0.0108	0.0069	0.0336	0.0079	0.0161	0.1743
9	rs116891836	4726267	1.17	0.382518045708746	3.16	0.386381943985473	0.0161842737376225	0.257145012194247	0.1392	0.0553	0.0071	0.0036	0.0178	0.0045	0.0045	0.0204	0.1553	0.0148	0.0162	0.007	0.0867	0.0173	0.0077	0.005	0.0036	0.0935	0.0774	0.0097	0.0109	0.0069	0.0336	0.0079	0.0161	0.1744
9	rs76512234	4726448	1.17	0.382518045708746	3.16	0.386381943985473	0.0153786214381595	0.251044388737988	0.1392	0.0553	0.0071	0.0036	0.0178	0.0045	0.0045	0.0204	0.1553	0.0148	0.0163	0.007	0.0867	0.0173	0.0077	0.005	0.0036	0.0935	0.0774	0.0097	0.0109	0.0069	0.0336	0.0079	0.0161	0.1744
9	rs62544266	4726759	1.17	0.382518045708746	3.16	0.386381943985473	0.0153786214381595	0.25284716171274	0.1391	0.0553	0.0071	0.0036	0.0178	0.0045	0.0045	0.0204	0.1553	0.0148	0.0163	0.007	0.0867	0.0173	0.0077	0.005	0.0036	0.0935	0.0774	0.0097	0.0109	0.0069	0.0336	0.0079	0.0161	0.1744
9	rs429491	4730743	1.17	0.382518045708746	3.16	0.386381943985473	0.0128624140777756	0.23998130709183	0.1385	0.0553	0.0072	0.0036	0.0178	0.0045	0.0045	0.0203	0.1554	0.0148	0.0163	0.007	0.0867	0.0173	0.0077	0.005	0.0036	0.0935	0.0776	0.0096	0.0109	0.007	0.0336	0.0079	0.0162	0.1745
9	rs407872	4733652	1.17	0.382518045708746	3.14	0.418735639412168	0.0102925018064402	0.202612107960775	0.138	0.0553	0.0073	0.0036	0.0178	0.0045	0.0045	0.0202	0.1554	0.0146	0.0163	0.007	0.0867	0.0173	0.0076	0.0048	0.0036	0.0937	0.0778	0.0095	0.0109	0.007	0.0336	0.0079	0.0163	0.1746
9	rs10122575	4734014	1.17	0.382518045708746	3.14	0.418735639412168	0.00946909781752389	0.193963484388517	0.1379	0.0553	0.0073	0.0036	0.0179	0.0045	0.0045	0.0202	0.1554	0.0146	0.0162	0.007	0.0867	0.0173	0.0076	0.0048	0.0036	0.0937	0.0779	0.0095	0.011	0.0071	0.0336	0.0079	0.0163	0.1747
9	rs412899	4736508	1.17	0.382518045708746	3.11	0.470604638115432	0.0078307373105216	0.182294833329687	0.1375	0.0547	0.0074	0.0036	0.018	0.0044	0.0045	0.0202	0.1546	0.0145	0.0162	0.007	0.0865	0.0173	0.0076	0.0048	0.0036	0.0937	0.0798	0.0094	0.0112	0.0072	0.0333	0.0078	0.0164	0.1751
9	rs28478331	4737072	1.17	0.382518045708746	3.1	0.488801954490689	0.00743158283197075	0.184425714497837	0.1373	0.0547	0.0074	0.0035	0.018	0.0044	0.0045	0.0202	0.1547	0.0145	0.0162	0.007	0.0865	0.0173	0.0076	0.0048	0.0036	0.0936	0.0797	0.0094	0.0112	0.0072	0.0334	0.0078	0.0164	0.1754
9	rs439786	4737385	1.17	0.382518045708746	3.1	0.488801954490689	0.00606957654928764	0.198949632167087	0.1376	0.0549	0.0074	0.0035	0.018	0.0044	0.0044	0.0202	0.1548	0.0145	0.0162	0.007	0.0866	0.0172	0.0075	0.0047	0.0036	0.0935	0.0799	0.0094	0.0112	0.0072	0.0333	0.0078	0.0161	0.1755
9	rs12349358	4740128	1.17	0.382518045708746	3.1	0.488801954490689	0.00452742830545745	0.158657391375239	0.1352	0.0553	0.0073	0.0031	0.0174	0.0042	0.0038	0.0193	0.1556	0.0145	0.0161	0.0067	0.0877	0.0175	0.0075	0.004	0.0034	0.0947	0.0815	0.0097	0.0109	0.0077	0.0336	0.008	0.0164	0.1752
9	rs12348423	4740251	1.17	0.382518045708746	3.1	0.488801954490689	0.00471251771050203	0.148455028124597	0.135	0.0554	0.0073	0.0031	0.0174	0.0042	0.0038	0.0193	0.1557	0.0145	0.0161	0.0067	0.0878	0.0177	0.0074	0.004	0.0034	0.0946	0.0817	0.0097	0.0108	0.0077	0.0336	0.008	0.0164	0.1752
9	rs79560141	4740356	1.17	0.382518045708746	3.1	0.488801954490689	0.00460928900948699	0.155293550685093	0.1349	0.0555	0.0072	0.0031	0.0174	0.0042	0.0037	0.0193	0.1557	0.0145	0.0161	0.0066	0.0879	0.0176	0.0074	0.0039	0.0034	0.0946	0.0817	0.0097	0.0108	0.0077	0.0337	0.008	0.0163	0.1753
9	rs79965806	4740456	1.17	0.382518045708746	3.09	0.50746005104726	0.0039883791866626	0.150343530873822	0.1348	0.0555	0.0072	0.0031	0.0174	0.0042	0.0037	0.0193	0.1558	0.0145	0.0161	0.0066	0.0881	0.0177	0.0074	0.0039	0.0034	0.0947	0.0818	0.0097	0.0107	0.0077	0.0337	0.008	0.0163	0.1753
9	rs1009447	4742001	1.17	0.382518045708746	3.09	0.50746005104726	0.00308308267043214	0.142469961976645	0.1347	0.0561	0.0067	0.0029	0.0176	0.0041	0.0032	0.0191	0.1549	0.0143	0.0164	0.0064	0.0891	0.0177	0.0069	0.0034	0.0034	0.0953	0.0836	0.0099	0.0105	0.0079	0.0339	0.0079	0.0164	0.1742
9	rs378117	4742323	1.17	0.382518045708746	3.08	0.526582953384854	0.00422192458568187	0.180979982509537	0.1343	0.0563	0.0065	0.0028	0.0176	0.0041	0.0031	0.0194	0.1545	0.0142	0.0165	0.0065	0.0895	0.0177	0.007	0.0033	0.0033	0.0955	0.0835	0.0098	0.0104	0.008	0.034	0.008	0.0164	0.1745
9	rs377430	4742556	1.17	0.382518045708746	3.08	0.526582953384854	0.005131278154208	0.202927074854229	0.1343	0.0564	0.0064	0.0028	0.0176	0.004	0.0031	0.0195	0.1547	0.0142	0.0165	0.0065	0.0894	0.0176	0.0071	0.0032	0.0033	0.0953	0.0836	0.0098	0.0104	0.0081	0.0341	0.008	0.0164	0.1745
9	rs396861	4743626	1.17	0.382518045708746	3.07	0.546174590811499	0.00332406180326307	0.190868931332259	0.1344	0.0564	0.0063	0.0028	0.0175	0.004	0.0031	0.0195	0.1548	0.0141	0.0165	0.0065	0.0895	0.0178	0.0072	0.0032	0.0034	0.0952	0.0837	0.0099	0.0103	0.0081	0.034	0.0077	0.0163	0.1745
9	rs409801	4744743	1.17	0.382518045708746	3.07	0.546174590811499	0.00329560137215099	0.195309681052254	0.1344	0.0564	0.0063	0.0028	0.0175	0.004	0.0031	0.0195	0.1546	0.0141	0.0165	0.0065	0.0896	0.0178	0.0072	0.0033	0.0034	0.0952	0.0837	0.0099	0.0103	0.0081	0.034	0.0077	0.0163	0.1745
9	rs78142270	4746169	1.17	0.382518045708746	3.07	0.546174590811499	0.00196599612052797	0.190149301540982	0.1343	0.0565	0.0064	0.0028	0.0175	0.004	0.0033	0.0196	0.1545	0.0141	0.0164	0.0065	0.0895	0.0179	0.0071	0.0033	0.0034	0.0951	0.0838	0.0099	0.0103	0.0081	0.034	0.0077	0.0162	0.1745
9	rs117064530	4748724	1.17	0.382518045708746	3.06	0.566238797870229	0.00205561759905411	0.197803209103784	0.1342	0.0566	0.0064	0.0028	0.0174	0.0039	0.0032	0.0196	0.1543	0.0141	0.0165	0.0065	0.0897	0.0179	0.0072	0.0033	0.0034	0.0951	0.0838	0.0099	0.0103	0.0081	0.034	0.0078	0.0162	0.1744
9	rs296877	4749380	1.17	0.382518045708746	3.06	0.566238797870229	0.00215937421907707	0.204820306571179	0.1342	0.0566	0.0064	0.0028	0.0174	0.0039	0.0032	0.0196	0.1543	0.014	0.0165	0.0065	0.0898	0.0179	0.0072	0.0033	0.0034	0.0951	0.0838	0.0099	0.0103	0.0081	0.034	0.0078	0.0162	0.1744
9	rs34888690	4753862	1.17	0.382518045708746	3.06	0.566238797870229	0.0024839474922059	0.206296871481922	0.1343	0.0566	0.0064	0.0028	0.0172	0.0039	0.0032	0.0197	0.1543	0.014	0.0164	0.0065	0.09	0.018	0.0072	0.0033	0.0033	0.095	0.0839	0.01	0.0102	0.0081	0.0339	0.0078	0.0163	0.1745
9	rs12341991	4758624	1.17	0.382518045708746	3.06	0.566238797870229	0.00217185295300196	0.216408881536101	0.1343	0.0562	0.0063	0.0028	0.0172	0.0036	0.0031	0.0197	0.1542	0.0139	0.0164	0.0066	0.0904	0.0181	0.0071	0.0032	0.0033	0.0947	0.0842	0.01	0.0102	0.0081	0.034	0.0078	0.0163	0.1748
9	rs12343429	4759930	1.17	0.382518045708746	3.07	0.546174590811499	0.00273562878645929	0.226896709366062	0.1344	0.0561	0.0062	0.0028	0.0172	0.0035	0.0031	0.0197	0.1541	0.0139	0.0165	0.0066	0.0911	0.018	0.0071	0.0032	0.0033	0.0939	0.0843	0.0101	0.0103	0.0081	0.0341	0.0079	0.0163	0.1748
9	rs385893	4763176	1.18	0.345943801679723	3.07	0.546174590811499	0.00247698965538402	0.230063521109758	0.1339	0.0556	0.0062	0.0027	0.0171	0.0034	0.0031	0.0196	0.154	0.0138	0.0167	0.0067	0.0914	0.0185	0.0071	0.0032	0.0033	0.0939	0.0847	0.0102	0.0103	0.0082	0.0341	0.0079	0.0162	0.1749
9	rs77265585	4764332	1.18	0.345943801679723	3.07	0.546174590811499	0.00278107541596003	0.25975738187356	0.133	0.0553	0.0063	0.0027	0.0172	0.0033	0.003	0.0196	0.1536	0.0138	0.0167	0.0066	0.0922	0.0189	0.0071	0.0028	0.0032	0.0948	0.0851	0.0105	0.0105	0.0084	0.0339	0.0077	0.0161	0.1743
9	rs10815076	4766114	1.18	0.345943801679723	3.07	0.546174590811499	0.0115381308238556	0.312586216985442	0.1319	0.0549	0.0064	0.0027	0.0171	0.0032	0.0029	0.0197	0.153	0.0136	0.0169	0.0065	0.0933	0.0194	0.007	0.0024	0.0031	0.0959	0.0857	0.0111	0.0106	0.0087	0.0337	0.0077	0.0159	0.1734
9	rs448395	4766773	1.17	0.382518045708746	3.07	0.546174590811499	0.013491081927101	0.335087344491429	0.1321	0.0547	0.0064	0.0027	0.0171	0.0031	0.0029	0.0196	0.153	0.0136	0.0169	0.0064	0.0928	0.0193	0.007	0.0023	0.0031	0.0968	0.0857	0.0111	0.0106	0.0087	0.0338	0.0077	0.0159	0.1733
9	rs28693858	4777725	1.17	0.382518045708746	3.08	0.526582953384854	0.0222189937881111	0.351168625105529	0.1317	0.0543	0.0066	0.0027	0.017	0.0031	0.0028	0.0195	0.1526	0.0136	0.017	0.0064	0.093	0.0195	0.007	0.0023	0.003	0.0971	0.0863	0.0113	0.0107	0.0087	0.0337	0.0077	0.0158	0.1732
9	rs13284412	4778777	1.17	0.382518045708746	3.08	0.526582953384854	0.0208620712207698	0.348431932377231	0.1317	0.0543	0.0066	0.0027	0.017	0.0031	0.0028	0.0195	0.1528	0.0136	0.017	0.0063	0.093	0.0195	0.0071	0.0023	0.003	0.0969	0.0862	0.0113	0.0107	0.0087	0.0337	0.0077	0.0158	0.1733
9	rs34449034	4788711	1.17	0.382518045708746	3.09	0.50746005104726	0.0388680615795656	0.32578808096915	0.132	0.0536	0.0064	0.0026	0.017	0.003	0.0028	0.0193	0.1535	0.0136	0.0171	0.0061	0.0941	0.0196	0.0071	0.0023	0.003	0.0969	0.0856	0.0116	0.0108	0.0088	0.0336	0.0075	0.0158	0.173
9	rs10974788	4795595	1.16	0.421630287221885	3.08	0.526582953384854	0.074327086014936	0.283867794437624	0.1317	0.0532	0.0061	0.0025	0.0171	0.0028	0.0028	0.0188	0.1545	0.0137	0.0172	0.0059	0.0956	0.0199	0.0068	0.0021	0.0027	0.0996	0.0854	0.012	0.0108	0.0089	0.0325	0.0071	0.0157	0.1713
9	rs10974796	4806520	1.16	0.421630287221885	3.07	0.546174590811499	0.0814681301960365	0.256238307610943	0.1317	0.0531	0.0061	0.0025	0.0171	0.0029	0.0028	0.0188	0.1545	0.0137	0.0172	0.0058	0.0959	0.0199	0.0067	0.002	0.0026	0.0999	0.0855	0.0122	0.0108	0.0088	0.0322	0.007	0.0157	0.171
9	rs13300663	4814948	1.16	0.421630287221885	3.07	0.546174590811499	0.0801627553448148	0.263862866923018	0.1317	0.0531	0.0061	0.0025	0.0171	0.0027	0.0028	0.0188	0.1547	0.0138	0.0172	0.0058	0.0959	0.0198	0.0067	0.002	0.0026	0.1003	0.0856	0.0122	0.0109	0.0088	0.0322	0.007	0.0157	0.1709
9	rs377186	4819421	1.16	0.421630287221885	3.08	0.526582953384854	0.0808137526446129	0.274098063617507	0.1316	0.053	0.0061	0.0024	0.0172	0.0027	0.0028	0.0187	0.1549	0.0139	0.0172	0.0059	0.0959	0.0198	0.0067	0.002	0.0026	0.1003	0.0856	0.0122	0.0108	0.0088	0.0322	0.007	0.0157	0.1708
9	rs408513	4821388	1.16	0.421630287221885	3.08	0.526582953384854	0.0880323211150322	0.286795616918561	0.1315	0.053	0.0061	0.0024	0.0171	0.0026	0.0028	0.0187	0.1549	0.0139	0.0172	0.0059	0.096	0.0198	0.0067	0.002	0.0026	0.1004	0.0858	0.0122	0.0108	0.0088	0.0322	0.007	0.0157	0.1709
9	rs117843929	4828234	1.16	0.421630287221885	3.08	0.526582953384854	0.092132129516863	0.296225727407852	0.1314	0.053	0.0062	0.0024	0.0171	0.0026	0.0028	0.0187	0.155	0.0139	0.0172	0.0058	0.0961	0.0198	0.0066	0.002	0.0026	0.1005	0.0858	0.0123	0.0108	0.0088	0.0321	0.007	0.0157	0.171
9	rs77191241	4829188	1.16	0.421630287221885	3.08	0.526582953384854	0.0945245097114754	0.298004120633286	0.1313	0.053	0.0062	0.0024	0.0171	0.0026	0.0028	0.0187	0.155	0.0139	0.0172	0.0058	0.096	0.0199	0.0066	0.002	0.0026	0.1005	0.0858	0.0122	0.0108	0.0088	0.0321	0.007	0.0157	0.171
9	Affx-33919710	4829484	1.16	0.421630287221885	3.08	0.526582953384854	0.0920587545233605	0.308741294732316	0.1313	0.053	0.0061	0.0024	0.0171	0.0025	0.0028	0.0187	0.1549	0.0139	0.0172	0.0058	0.0961	0.0199	0.0067	0.002	0.0026	0.1005	0.0859	0.0122	0.0108	0.0087	0.0322	0.007	0.0156	0.171
9	rs444375	4831953	1.16	0.421630287221885	3.08	0.526582953384854	0.105172452456557	0.339272138323189	0.1313	0.053	0.0061	0.0024	0.017	0.0025	0.0028	0.0187	0.155	0.0139	0.0172	0.0058	0.0961	0.0199	0.0067	0.002	0.0026	0.1005	0.0859	0.0122	0.0108	0.0087	0.0322	0.007	0.0156	0.171
9	rs369064	4832130	1.16	0.421630287221885	3.08	0.526582953384854	0.104562214420217	0.332755372513096	0.1313	0.053	0.0061	0.0024	0.017	0.0025	0.0028	0.0187	0.1549	0.0138	0.0172	0.0058	0.0961	0.0199	0.0067	0.002	0.0026	0.1006	0.0859	0.0122	0.0108	0.0087	0.0322	0.007	0.0156	0.171
9	rs461068	4835827	1.15	0.46334549806667	3.09	0.50746005104726	0.0987597506232139	0.331040118445751	0.131	0.0531	0.0061	0.0023	0.0169	0.0025	0.0028	0.0185	0.1553	0.0138	0.0172	0.0057	0.0962	0.0198	0.0065	0.002	0.0027	0.1006	0.0867	0.0122	0.0108	0.0086	0.0323	0.007	0.0155	0.1709
9	rs72697985	4836274	1.15	0.46334549806667	3.09	0.50746005104726	0.108392156199693	0.344957788719271	0.1315	0.0529	0.0062	0.0022	0.0167	0.0025	0.0029	0.0184	0.1552	0.0137	0.0171	0.0056	0.0965	0.0198	0.0066	0.002	0.0027	0.1007	0.0872	0.0121	0.0108	0.0083	0.0325	0.0069	0.0154	0.1704
9	rs118037990	4836447	1.15	0.46334549806667	3.09	0.50746005104726	0.0962750294678621	0.341864372379383	0.1316	0.0532	0.0062	0.0022	0.0166	0.0025	0.0028	0.0185	0.1552	0.0137	0.0171	0.0055	0.0965	0.0198	0.0065	0.002	0.0027	0.1009	0.0875	0.0121	0.0108	0.0082	0.0326	0.0068	0.0154	0.1701
9	rs7861943	4836811	1.15	0.46334549806667	3.09	0.50746005104726	0.0995796973094717	0.39512213763821	0.1317	0.0539	0.0063	0.0021	0.0165	0.0025	0.0027	0.0185	0.1551	0.0136	0.0171	0.0054	0.0967	0.0198	0.0064	0.002	0.0027	0.1013	0.088	0.0121	0.0107	0.0079	0.0327	0.0066	0.0155	0.1694
9	rs10815092	4836899	1.15	0.46334549806667	3.09	0.50746005104726	0.104747705347177	0.419787997705509	0.1319	0.054	0.0063	0.002	0.0165	0.0025	0.0026	0.0185	0.1548	0.0136	0.0171	0.0054	0.0968	0.0197	0.0063	0.002	0.0027	0.1013	0.0881	0.0121	0.0107	0.0079	0.0327	0.0067	0.0155	0.1694
9	rs10974808	4840380	1.16	0.421630287221885	3.12	0.452863978564029	0.0943009078124208	0.422014660590019	0.1316	0.0543	0.0061	0.002	0.0164	0.0025	0.0025	0.0184	0.1551	0.0135	0.0171	0.0053	0.0964	0.0193	0.0062	0.0019	0.0026	0.1016	0.0891	0.0122	0.0108	0.0076	0.0327	0.0067	0.0154	0.1698
9	rs1270231	4840877	1.16	0.421630287221885	3.12	0.452863978564029	0.0963505034103439	0.450178624323977	0.1316	0.0543	0.0061	0.002	0.0164	0.0025	0.0025	0.0184	0.1552	0.0135	0.017	0.0053	0.0964	0.0193	0.0062	0.0019	0.0026	0.1016	0.0891	0.0122	0.0108	0.0076	0.0327	0.0067	0.0154	0.1699
9	rs118118002	4844153	1.16	0.421630287221885	3.12	0.452863978564029	0.0943505683050158	0.450045272735287	0.1316	0.0543	0.006	0.002	0.0163	0.0025	0.0025	0.0185	0.1552	0.0134	0.017	0.0053	0.0963	0.0192	0.0062	0.0019	0.0025	0.1017	0.0893	0.0122	0.0108	0.0075	0.0327	0.0067	0.0154	0.17
9	rs45498993	4844745	1.16	0.421630287221885	3.12	0.452863978564029	0.0942760837407184	0.460746196235528	0.1316	0.0544	0.006	0.002	0.0163	0.0025	0.0025	0.0185	0.1552	0.0134	0.017	0.0053	0.0962	0.0192	0.0062	0.0019	0.0025	0.1017	0.0894	0.0122	0.0108	0.0075	0.0327	0.0067	0.0154	0.17
9	rs75565599	4851008	1.16	0.421630287221885	3.12	0.452863978564029	0.0995796973094717	0.505842229040034	0.1314	0.0544	0.006	0.002	0.0163	0.0025	0.0025	0.0186	0.1553	0.0134	0.017	0.0052	0.0961	0.019	0.0062	0.0019	0.0025	0.1018	0.0896	0.0122	0.0108	0.0075	0.0327	0.0067	0.0153	0.1701
9	rs1556363	4854307	1.16	0.421630287221885	3.12	0.452863978564029	0.11277896633009	0.554373183424386	0.1315	0.0544	0.0059	0.002	0.0163	0.0025	0.0025	0.0187	0.1554	0.0134	0.0169	0.0052	0.096	0.019	0.0062	0.0019	0.0025	0.1018	0.0897	0.0122	0.0108	0.0074	0.0327	0.0067	0.0153	0.1702
9	rs10758658	4856877	1.16	0.421630287221885	3.12	0.452863978564029	0.105891636888681	0.528926258009616	0.1316	0.0544	0.0059	0.002	0.0163	0.0025	0.0024	0.0187	0.1554	0.0134	0.0169	0.0052	0.0959	0.0189	0.0062	0.0019	0.0025	0.102	0.0898	0.0122	0.0108	0.0074	0.0327	0.0066	0.0152	0.1702
9	rs172447	4859106	1.16	0.421630287221885	3.13	0.435575753324506	0.115265718736677	0.677914549067783	0.1319	0.0551	0.0059	0.0022	0.0162	0.0026	0.0026	0.0188	0.1554	0.0132	0.0168	0.0052	0.0946	0.0186	0.0061	0.0019	0.0028	0.1023	0.0902	0.0124	0.0109	0.0074	0.0327	0.0066	0.015	0.1698
9	rs1053889	4860980	1.16	0.421630287221885	3.12	0.452863978564029	0.0940032905874752	0.569469922386885	0.1319	0.0555	0.0061	0.0023	0.0165	0.0029	0.0027	0.0189	0.1549	0.0132	0.0168	0.0054	0.0939	0.0185	0.0064	0.002	0.0032	0.1017	0.0903	0.0126	0.0109	0.0076	0.0326	0.0068	0.0152	0.1687
9	rs41313796	4861302	1.16	0.421630287221885	3.16	0.386381943985473	0.0903329803079471	0.545811355570386	0.132	0.0555	0.0062	0.0023	0.0165	0.003	0.0028	0.0189	0.1546	0.0132	0.0168	0.0054	0.0939	0.0185	0.0064	0.002	0.0032	0.1015	0.0902	0.0126	0.0109	0.0076	0.0326	0.0068	0.0153	0.1687
9	rs7044812	4864885	1.16	0.421630287221885	3.17	0.370859203571921	0.0719008096321998	0.50309520257712	0.1318	0.0556	0.0063	0.0025	0.0167	0.0031	0.003	0.0189	0.1541	0.0132	0.017	0.0056	0.0935	0.0186	0.0066	0.0021	0.0034	0.1005	0.0904	0.0126	0.011	0.0078	0.0325	0.0069	0.0153	0.1683
9	rs7032487	4866010	1.16	0.421630287221885	3.16	0.386381943985473	0.0743484133001554	0.511623305364911	0.1316	0.0559	0.0064	0.0028	0.0166	0.0031	0.003	0.019	0.154	0.0132	0.0169	0.0058	0.0931	0.0184	0.0067	0.0021	0.0036	0.0998	0.0903	0.0125	0.0111	0.0078	0.0325	0.007	0.0155	0.1682
9	rs7850837	4866840	1.16	0.421630287221885	3.16	0.386381943985473	0.0565324656607668	0.458600724416322	0.1316	0.0561	0.0065	0.0028	0.0167	0.0033	0.0033	0.0191	0.1538	0.0132	0.0169	0.0059	0.0928	0.0183	0.0068	0.0022	0.0037	0.0997	0.0901	0.0125	0.011	0.0079	0.0324	0.0071	0.0155	0.1679
9	rs7869592	4876304	1.17	0.382518045708746	3.17	0.370859203571921	0.0955223328024907	0.386650847060502	0.1315	0.0568	0.0067	0.0027	0.0171	0.0045	0.0033	0.0194	0.1519	0.0133	0.0168	0.0063	0.0925	0.0183	0.0071	0.0025	0.004	0.0985	0.0894	0.0123	0.0112	0.0082	0.0324	0.0069	0.0163	0.1671
9	rs10118771	4882720	1.17	0.382518045708746	3.17	0.370859203571921	0.218498649833577	0.327251290698633	0.1317	0.0583	0.0073	0.0033	0.017	0.0051	0.0036	0.0192	0.1489	0.0131	0.0169	0.0066	0.0899	0.0186	0.0075	0.0029	0.0042	0.099	0.0896	0.0127	0.0116	0.0089	0.032	0.0072	0.0172	0.1646
9	rs117935834	4887853	1.17	0.382518045708746	3.17	0.370859203571921	0.236510296594103	0.250032123118875	0.1312	0.0584	0.0073	0.0034	0.017	0.0052	0.0036	0.0192	0.1489	0.0133	0.0169	0.0066	0.089	0.0187	0.0075	0.003	0.0044	0.0985	0.0902	0.0127	0.0116	0.0091	0.0319	0.0072	0.0175	0.1644
9	rs113706766	4888254	1.17	0.382518045708746	3.17	0.370859203571921	0.241331878037124	0.254088928301906	0.1313	0.0584	0.0073	0.0034	0.017	0.0052	0.0036	0.0192	0.1489	0.0133	0.0169	0.0066	0.0888	0.0187	0.0075	0.003	0.0044	0.0985	0.0902	0.0127	0.0116	0.0091	0.0319	0.0072	0.0175	0.1644
9	rs9969735	4888585	1.17	0.382518045708746	3.18	0.355766254763284	0.247653821551566	0.237212873459777	0.1315	0.0584	0.0074	0.0034	0.017	0.0052	0.0036	0.019	0.149	0.0133	0.0169	0.0066	0.0888	0.0187	0.0075	0.003	0.0044	0.0984	0.0902	0.0127	0.0116	0.0091	0.0319	0.0072	0.0175	0.1644
9	rs1327491	4891055	1.17	0.382518045708746	3.17	0.370859203571921	0.247917355323121	0.213305102836358	0.1315	0.0584	0.0073	0.0035	0.0171	0.0052	0.0036	0.019	0.1489	0.0133	0.0169	0.0067	0.0886	0.0188	0.0075	0.0031	0.0044	0.0984	0.0902	0.0127	0.0117	0.0092	0.0318	0.0072	0.0178	0.1642
9	rs7022229	4902707	1.17	0.382518045708746	3.17	0.370859203571921	0.249501786588468	0.211599019334641	0.1314	0.0584	0.0072	0.0035	0.0171	0.0052	0.0036	0.019	0.1488	0.0133	0.0169	0.0067	0.0884	0.0188	0.0075	0.0032	0.0044	0.0983	0.0903	0.0127	0.0117	0.0092	0.0318	0.0072	0.018	0.1641
9	rs72699528	4904807	1.17	0.382518045708746	3.17	0.370859203571921	0.138433037655963	0.196555111932767	0.1315	0.0583	0.0072	0.0036	0.018	0.0053	0.0036	0.019	0.1483	0.0134	0.017	0.0076	0.0881	0.0188	0.0075	0.0032	0.0044	0.0982	0.09	0.0126	0.0117	0.0092	0.0316	0.0072	0.018	0.1636
9	rs7853869	4910278	1.17	0.382518045708746	3.18	0.355766254763284	0.14894163135494	0.201982665555715	0.1317	0.0584	0.007	0.0036	0.0182	0.0054	0.0036	0.0189	0.1483	0.0135	0.017	0.0078	0.0873	0.019	0.0074	0.0034	0.0044	0.0978	0.0906	0.0126	0.0119	0.0094	0.0315	0.0072	0.018	0.163
9	rs1410004	4921824	1.17	0.382518045708746	3.18	0.355766254763284	0.136025171578808	0.19375665675354	0.132	0.0583	0.007	0.0036	0.0182	0.0054	0.0036	0.0189	0.1484	0.0135	0.017	0.0079	0.0874	0.0189	0.0074	0.0034	0.0044	0.0977	0.0906	0.0126	0.0119	0.0094	0.0314	0.0072	0.018	0.1629
9	rs10974857	4929686	1.17	0.382518045708746	3.19	0.341098255896361	0.115970250232066	0.198428254519909	0.1315	0.0588	0.0071	0.0036	0.0182	0.0053	0.0037	0.0189	0.1481	0.0135	0.017	0.0079	0.0875	0.0189	0.0075	0.0035	0.0045	0.0985	0.0908	0.0127	0.0121	0.0094	0.0312	0.0072	0.018	0.1613
9	rs59774261	4934955	1.17	0.382518045708746	3.2	0.326850259155197	0.112862246286019	0.203242205344153	0.1309	0.0588	0.0071	0.0036	0.0182	0.0052	0.0036	0.0191	0.1479	0.0135	0.0171	0.008	0.0878	0.0188	0.0075	0.0035	0.0044	0.0991	0.0905	0.0126	0.0121	0.0095	0.0312	0.0071	0.018	0.1612
9	rs11792962	4935078	1.17	0.382518045708746	3.21	0.313017210102667	0.114004202153156	0.205663625006384	0.1309	0.0588	0.0071	0.0036	0.0182	0.0052	0.0036	0.0191	0.1479	0.0135	0.0171	0.008	0.0879	0.0188	0.0075	0.0035	0.0044	0.0991	0.0905	0.0127	0.0121	0.0095	0.0312	0.0071	0.018	0.1612
9	rs72699540	4940487	1.17	0.382518045708746	3.22	0.299593947381755	0.0905505978450878	0.19272363959309	0.1307	0.059	0.0071	0.0036	0.0182	0.0051	0.0036	0.0191	0.1478	0.0136	0.0171	0.008	0.0883	0.0188	0.0075	0.0035	0.0044	0.0995	0.0903	0.0126	0.0122	0.0095	0.0312	0.0071	0.018	0.1608
9	rs1571225	4940871	1.17	0.382518045708746	3.21	0.313017210102667	0.0886278284904079	0.191692494967594	0.1307	0.059	0.0071	0.0036	0.0182	0.0051	0.0036	0.0191	0.1479	0.0136	0.0171	0.008	0.0883	0.0188	0.0075	0.0035	0.0044	0.0995	0.0903	0.0126	0.0122	0.0095	0.0312	0.0071	0.018	0.1608
9	rs10974873	4943454	1.17	0.382518045708746	3.21	0.313017210102667	0.0745619040139552	0.19728284520975	0.1303	0.0588	0.007	0.0036	0.0182	0.005	0.0036	0.019	0.1475	0.0138	0.017	0.008	0.0882	0.0188	0.0075	0.0035	0.0043	0.0997	0.0911	0.0126	0.0121	0.0095	0.0314	0.0071	0.0179	0.1608
9	rs4742058	4954324	1.16	0.421630287221885	3.22	0.299593947381755	0.119820326719801	0.164678601757844	0.1324	0.0615	0.0056	0.0025	0.0171	0.0034	0.0029	0.0196	0.1414	0.0144	0.0158	0.0075	0.0875	0.0181	0.007	0.0032	0.0031	0.1051	0.1037	0.0111	0.0109	0.0093	0.0314	0.0067	0.0169	0.1586
9	rs7864359	4955072	1.16	0.421630287221885	3.22	0.299593947381755	0.143324914701484	0.166049143259399	0.1324	0.0615	0.0056	0.0025	0.0171	0.0034	0.0029	0.0195	0.1415	0.0144	0.0158	0.0075	0.0874	0.0181	0.007	0.0032	0.003	0.105	0.1036	0.0111	0.0109	0.0097	0.0314	0.0067	0.0169	0.1585
9	rs2182726	4959962	1.16	0.421630287221885	3.22	0.299593947381755	0.16712574734646	0.175953530831188	0.1324	0.0614	0.0055	0.0025	0.0172	0.0034	0.0029	0.0196	0.1417	0.0143	0.0157	0.0076	0.0876	0.0181	0.0069	0.0032	0.003	0.1048	0.1037	0.0111	0.0109	0.0097	0.0315	0.0067	0.0171	0.1584
9	rs75774657	4962803	1.16	0.421630287221885	3.22	0.299593947381755	0.183524665499073	0.17018459656638	0.1325	0.0614	0.0054	0.0025	0.0172	0.0034	0.0029	0.0196	0.1417	0.0143	0.0157	0.0076	0.0876	0.0181	0.0069	0.0032	0.0031	0.1047	0.1038	0.0111	0.0109	0.0097	0.0315	0.0067	0.0171	0.1583
9	rs74363333	4965319	1.16	0.421630287221885	3.22	0.299593947381755	0.199838057993358	0.168407900013418	0.1325	0.0614	0.0053	0.0025	0.0172	0.0034	0.0029	0.0196	0.1417	0.0144	0.0157	0.0076	0.0876	0.018	0.0069	0.0032	0.0031	0.1046	0.1038	0.0112	0.0109	0.0097	0.0315	0.0067	0.0172	0.1583
9	rs77469874	4969094	1.16	0.421630287221885	3.22	0.299593947381755	0.208551765925686	0.170877291106664	0.1326	0.0614	0.0053	0.0025	0.0172	0.0033	0.0028	0.0196	0.1417	0.0144	0.0157	0.0076	0.0876	0.018	0.0069	0.0032	0.0031	0.1044	0.1039	0.0112	0.0108	0.0097	0.0316	0.0066	0.0172	0.1584
9	rs1887426	4970844	1.16	0.421630287221885	3.22	0.299593947381755	0.219647324218262	0.195102369144182	0.1328	0.0615	0.0052	0.0025	0.0172	0.0033	0.0028	0.0196	0.1418	0.0144	0.0157	0.0076	0.0876	0.018	0.0069	0.0032	0.003	0.1043	0.1039	0.0112	0.0108	0.0098	0.0317	0.0066	0.0172	0.1584
9	rs4742060	4975442	1.16	0.421630287221885	3.22	0.299593947381755	0.250959042542698	0.244097403400763	0.1334	0.0618	0.0052	0.0025	0.0169	0.0031	0.0026	0.0195	0.142	0.0143	0.0157	0.0074	0.0882	0.0177	0.0069	0.003	0.0028	0.1045	0.1038	0.0112	0.0108	0.0097	0.0316	0.0065	0.0172	0.1589
9	rs10758669	4981602	1.16	0.421630287221885	3.23	0.286575202599778	0.245857123674008	0.26021255155635	0.1338	0.0623	0.0051	0.0023	0.0168	0.003	0.0024	0.0197	0.143	0.0143	0.0156	0.0072	0.0877	0.0175	0.0069	0.0029	0.0027	0.1047	0.1043	0.011	0.0102	0.0096	0.0315	0.0063	0.017	0.1591
9	rs10974900	4987958	1.16	0.421630287221885	3.23	0.286575202599778	0.252776046173398	0.291734891674382	0.135	0.0625	0.0048	0.002	0.0168	0.0025	0.0021	0.019	0.1449	0.0138	0.0155	0.0064	0.0876	0.0169	0.0069	0.0025	0.0024	0.1062	0.105	0.0109	0.0101	0.0091	0.0313	0.0057	0.0167	0.1602
9	rs77072981	4991800	1.16	0.421630287221885	3.23	0.286575202599778	0.268211467315905	0.281415529870671	0.135	0.0625	0.0048	0.002	0.0168	0.0025	0.002	0.019	0.1452	0.0137	0.0154	0.0063	0.0878	0.0168	0.0069	0.0025	0.0024	0.1065	0.1053	0.0109	0.01	0.0091	0.0312	0.0056	0.0167	0.1603
9	rs73389479	4994988	1.16	0.421630287221885	3.24	0.273955600409011	0.290711871986173	0.328349957995155	0.1349	0.0626	0.0049	0.0019	0.0165	0.0024	0.002	0.019	0.1454	0.0137	0.0154	0.0062	0.0878	0.0167	0.0068	0.0026	0.0024	0.1067	0.1054	0.0108	0.01	0.009	0.0312	0.0056	0.0167	0.1603
9	rs79461273	5000904	1.16	0.421630287221885	3.25	0.261729658797372	0.312836443886955	0.343224484273364	0.1348	0.0628	0.0049	0.0019	0.0164	0.0023	0.002	0.0189	0.1457	0.0137	0.0154	0.0061	0.0879	0.0166	0.0068	0.0026	0.0023	0.1068	0.1056	0.011	0.0099	0.009	0.0312	0.0055	0.0166	0.1604
9	rs7865605	5003093	1.16	0.421630287221885	3.25	0.261729658797372	0.359325541597691	0.356035074889477	0.1348	0.0628	0.0048	0.0019	0.0164	0.0023	0.002	0.0188	0.1459	0.0137	0.0154	0.0061	0.0879	0.0166	0.0069	0.0026	0.0023	0.1068	0.1057	0.011	0.0099	0.0091	0.0312	0.0055	0.0167	0.1603
9	rs10815144	5010192	1.16	0.421630287221885	3.26	0.249891789602986	0.367235404166945	0.424244502495123	0.1348	0.0629	0.0048	0.0019	0.0164	0.0023	0.002	0.0188	0.146	0.0135	0.0154	0.0061	0.088	0.0165	0.0069	0.0026	0.0023	0.1068	0.106	0.011	0.0098	0.0091	0.0312	0.0055	0.0165	0.1603
9	rs77605397	5038640	1.17	0.382518045708746	3.26	0.249891789602986	0.333856983226271	0.415083266309195	0.1348	0.0631	0.0048	0.0019	0.0164	0.0023	0.002	0.0187	0.1462	0.0135	0.0154	0.0061	0.0881	0.0165	0.0068	0.0026	0.0023	0.1067	0.1058	0.011	0.0098	0.009	0.0312	0.0055	0.0164	0.1603
9	rs10974944	5070831	1.17	0.382518045708746	3.26	0.249891789602986	0.317284125033812	0.391522045866783	0.1348	0.0635	0.0048	0.0019	0.0166	0.0024	0.0019	0.0185	0.1467	0.0136	0.0154	0.0061	0.0881	0.0165	0.0068	0.0026	0.0024	0.1065	0.1055	0.0109	0.0098	0.0089	0.0312	0.0054	0.0164	0.1602
9	rs10974947	5072846	1.16	0.421630287221885	3.26	0.249891789602986	0.314831314942137	0.377467982045048	0.1338	0.0633	0.0047	0.0019	0.0165	0.0024	0.0019	0.0184	0.1466	0.0136	0.0154	0.0061	0.0879	0.0165	0.0068	0.0026	0.0025	0.1061	0.1054	0.0109	0.0097	0.0089	0.0312	0.0054	0.0164	0.1626
9	rs117283946	5085929	1.16	0.421630287221885	3.26	0.249891789602986	0.316081498170306	0.374674457697415	0.1337	0.0633	0.0048	0.002	0.0165	0.0024	0.0019	0.0184	0.1467	0.0136	0.0153	0.0061	0.0878	0.0165	0.0069	0.0026	0.0025	0.106	0.1055	0.0109	0.0097	0.0089	0.0312	0.0055	0.0163	0.1623
9	rs10974959	5095116	1.16	0.421630287221885	3.26	0.249891789602986	0.310848250972502	0.374547617800034	0.1339	0.0633	0.0048	0.002	0.0165	0.0023	0.0019	0.0184	0.1468	0.0136	0.0153	0.0061	0.0877	0.0165	0.0068	0.0026	0.0025	0.1059	0.1056	0.0109	0.0097	0.0089	0.0312	0.0055	0.0163	0.1622
9	rs7847294	5097281	1.16	0.421630287221885	3.26	0.249891789602986	0.311891219238896	0.381924177883476	0.1339	0.0633	0.0048	0.002	0.0165	0.0023	0.0019	0.0184	0.1468	0.0136	0.0153	0.0061	0.0877	0.0165	0.0068	0.0026	0.0025	0.1059	0.1057	0.0109	0.0097	0.0089	0.0312	0.0055	0.0163	0.1622
9	rs78610467	5099986	1.16	0.421630287221885	3.26	0.249891789602986	0.306793355832913	0.382561969226766	0.1339	0.0633	0.0048	0.002	0.0165	0.0024	0.0019	0.0184	0.1468	0.0135	0.0153	0.0061	0.0877	0.0165	0.0068	0.0026	0.0025	0.1059	0.1057	0.0109	0.0097	0.0089	0.0313	0.0055	0.0163	0.1622
9	rs62543879	5107596	1.16	0.421630287221885	3.26	0.249891789602986	0.289324857423213	0.381414158792163	0.1339	0.0632	0.0049	0.002	0.0165	0.0024	0.0019	0.0184	0.1468	0.0135	0.0153	0.0062	0.0875	0.0165	0.0068	0.0026	0.0025	0.1058	0.1058	0.0108	0.0097	0.0089	0.0314	0.0056	0.0164	0.1619
9	rs3824433	5113577	1.16	0.421630287221885	3.26	0.249891789602986	0.290711871986173	0.39937675597139	0.1338	0.0631	0.005	0.002	0.0166	0.0025	0.0019	0.0184	0.1469	0.0135	0.0153	0.0062	0.0874	0.0165	0.0068	0.0027	0.0026	0.1057	0.1059	0.0108	0.0097	0.0089	0.0314	0.0057	0.0165	0.1618
9	rs3780381	5114523	1.16	0.421630287221885	3.26	0.249891789602986	0.282065854200383	0.397312342086043	0.1339	0.0631	0.005	0.002	0.0166	0.0025	0.0019	0.0183	0.147	0.0135	0.0153	0.0061	0.0874	0.0165	0.0068	0.0027	0.0026	0.1057	0.1059	0.0108	0.0097	0.0089	0.0314	0.0058	0.0164	0.1618
9	rs12342708	5114722	1.16	0.421630287221885	3.26	0.249891789602986	0.293929891297587	0.422539043765051	0.1328	0.0627	0.0051	0.0022	0.0166	0.0025	0.002	0.0184	0.1477	0.0135	0.0153	0.0066	0.0875	0.0165	0.0068	0.0029	0.0026	0.1047	0.106	0.011	0.0097	0.0091	0.0311	0.0059	0.0164	0.1617
9	rs75448287	5114742	1.16	0.421630287221885	3.27	0.2384362992664	0.294508246906809	0.413778954366289	0.1327	0.0627	0.0051	0.0023	0.0166	0.0025	0.002	0.0184	0.148	0.0135	0.0153	0.0067	0.0875	0.0165	0.0068	0.0029	0.0026	0.1043	0.1061	0.0111	0.0097	0.0091	0.0309	0.0059	0.0164	0.1618
9	rs17425819	5114773	1.16	0.421630287221885	3.26	0.249891789602986	0.301202816666024	0.414039727461123	0.1326	0.0627	0.0051	0.0023	0.0166	0.0025	0.002	0.0184	0.1484	0.0135	0.0153	0.0068	0.0875	0.0165	0.0068	0.0029	0.0026	0.1038	0.1063	0.0111	0.0097	0.0092	0.0307	0.0059	0.0164	0.1619
9	rs10815161	5120803	1.16	0.421630287221885	3.26	0.249891789602986	0.278309646519169	0.383072416048527	0.1326	0.0627	0.0051	0.0023	0.0166	0.0025	0.002	0.0184	0.1483	0.0135	0.0152	0.0068	0.0875	0.0165	0.0068	0.0029	0.0026	0.1036	0.1062	0.0111	0.0097	0.0091	0.0307	0.0059	0.0164	0.162
9	rs10118930	5148278	1.16	0.421630287221885	3.26	0.249891789602986	0.255180112406481	0.387034799202471	0.1327	0.0625	0.0052	0.0023	0.0167	0.0025	0.0021	0.0185	0.1482	0.0135	0.0152	0.0068	0.0874	0.0164	0.0068	0.0029	0.0026	0.1033	0.1062	0.0111	0.0098	0.0091	0.0307	0.0059	0.0165	0.1621
9	rs2149554	5185365	1.16	0.421630287221885	3.26	0.249891789602986	0.235142570143979	0.389597183044396	0.1322	0.0621	0.0053	0.0024	0.0168	0.0026	0.0022	0.0186	0.1482	0.0138	0.0152	0.007	0.0878	0.0163	0.0069	0.0029	0.0026	0.1029	0.1062	0.0112	0.0099	0.0092	0.0304	0.006	0.0165	0.1622
9	rs7038681	5186332	1.16	0.421630287221885	3.26	0.249891789602986	0.213735326450841	0.349923911982725	0.1319	0.062	0.0053	0.0025	0.0168	0.0026	0.0024	0.0186	0.1481	0.0138	0.0153	0.007	0.0878	0.0162	0.0069	0.0029	0.0026	0.1028	0.1062	0.0112	0.0099	0.0093	0.0304	0.006	0.0165	0.1621
9	rs117058003	5191475	1.16	0.421630287221885	3.26	0.249891789602986	0.303795155699017	0.419526246986788	0.1319	0.062	0.0053	0.0025	0.0169	0.0026	0.0024	0.0186	0.148	0.0138	0.0153	0.007	0.0879	0.0156	0.0069	0.0029	0.0026	0.1028	0.1062	0.0118	0.0099	0.0092	0.0303	0.006	0.0165	0.1622
9	rs75280978	5202432	1.16	0.421630287221885	3.26	0.249891789602986	0.306251545629946	0.435176592956744	0.1317	0.0619	0.0054	0.0025	0.017	0.0026	0.0024	0.0186	0.1478	0.0138	0.0153	0.007	0.0882	0.0155	0.007	0.0029	0.0026	0.1026	0.1064	0.0118	0.01	0.0092	0.0304	0.0061	0.0164	0.1623
9	rs117078930	5205733	1.16	0.421630287221885	3.26	0.249891789602986	0.306694807227085	0.442196105200238	0.1316	0.0619	0.0054	0.0025	0.017	0.0026	0.0024	0.0185	0.1477	0.0137	0.0153	0.0071	0.0883	0.0154	0.007	0.0029	0.0027	0.1025	0.1065	0.0118	0.01	0.0092	0.0304	0.0061	0.0164	0.1623
9	rs72701684	5211191	1.16	0.421630287221885	3.26	0.249891789602986	0.30630078017971	0.44924538265958	0.1316	0.0618	0.0054	0.0026	0.0171	0.0026	0.0025	0.0185	0.1477	0.0137	0.0153	0.0071	0.0885	0.0154	0.007	0.0029	0.0027	0.1023	0.1065	0.0118	0.01	0.0092	0.0304	0.0061	0.0164	0.1623
9	rs10975003	5213687	1.16	0.421630287221885	3.26	0.249891789602986	0.314531658766553	0.457261141171463	0.1316	0.0618	0.0054	0.0026	0.0171	0.0026	0.0025	0.0185	0.1477	0.0137	0.0153	0.0071	0.0885	0.0154	0.007	0.0029	0.0027	0.1023	0.1065	0.0119	0.01	0.0092	0.0304	0.0061	0.0164	0.1623
9	rs75358515	5265826	1.16	0.421630287221885	3.24	0.273955600409011	0.274069870117568	0.37912143210905	0.1319	0.0618	0.0054	0.0025	0.0173	0.0026	0.0025	0.0184	0.1472	0.0138	0.0153	0.007	0.0889	0.0154	0.0068	0.0029	0.0027	0.102	0.1066	0.012	0.0102	0.009	0.0305	0.0061	0.0165	0.1619
9	rs62554837	5266200	1.16	0.421630287221885	3.23	0.286575202599778	0.27625526815392	0.380394692056933	0.132	0.0618	0.0054	0.0025	0.0173	0.0026	0.0025	0.0183	0.1472	0.0138	0.0153	0.007	0.0889	0.0154	0.0068	0.0029	0.0027	0.102	0.1066	0.012	0.0102	0.009	0.0305	0.0061	0.0165	0.1619
9	rs16922908	5270239	1.16	0.421630287221885	3.23	0.286575202599778	0.276814740750439	0.355785047937538	0.1323	0.0617	0.0054	0.0026	0.0173	0.0026	0.0026	0.0183	0.147	0.0138	0.0153	0.007	0.0888	0.0153	0.0068	0.003	0.0027	0.1019	0.1067	0.012	0.0102	0.009	0.0304	0.0061	0.0165	0.1618
9	rs7861755	5273180	1.16	0.421630287221885	3.21	0.313017210102667	0.301202816666024	0.344462301873044	0.1329	0.0616	0.0055	0.0026	0.0176	0.0027	0.0027	0.0182	0.1464	0.0139	0.0153	0.0071	0.0889	0.0153	0.0067	0.003	0.0027	0.1016	0.107	0.0121	0.0104	0.0089	0.0303	0.0061	0.0166	0.1614
9	rs12684204	5274648	1.15	0.46334549806667	3.21	0.313017210102667	0.350024316589346	0.231707098476218	0.1343	0.0626	0.0058	0.0025	0.0179	0.0027	0.0028	0.0186	0.1439	0.0143	0.0153	0.007	0.0892	0.0155	0.0066	0.003	0.0029	0.101	0.1067	0.0121	0.0103	0.0088	0.03	0.006	0.0173	0.1602
9	rs11788441	5274761	1.15	0.46334549806667	3.2	0.326850259155197	0.321562720265355	0.217697515792572	0.1345	0.0626	0.0059	0.0025	0.0179	0.0027	0.0028	0.0186	0.1438	0.0143	0.0153	0.007	0.0891	0.0154	0.0066	0.003	0.0029	0.1009	0.1067	0.0121	0.0104	0.0086	0.03	0.006	0.0173	0.1603
9	rs35866285	5284266	1.15	0.46334549806667	3.21	0.313017210102667	0.265193966491622	0.199993765811389	0.1352	0.0628	0.006	0.0024	0.0177	0.0027	0.0028	0.0188	0.1436	0.0144	0.0152	0.007	0.0886	0.0156	0.0067	0.0029	0.003	0.1006	0.1068	0.0119	0.0103	0.0083	0.03	0.006	0.0172	0.1605
9	rs10975041	5291710	1.15	0.46334549806667	3.21	0.313017210102667	0.248708879175095	0.171372673444285	0.1359	0.0628	0.006	0.0024	0.0177	0.0027	0.0029	0.0186	0.1432	0.0143	0.0153	0.007	0.0888	0.0157	0.0064	0.0029	0.003	0.1005	0.1071	0.0116	0.0102	0.0083	0.03	0.006	0.0172	0.1609
9	rs117774897	5291940	1.15	0.46334549806667	3.21	0.313017210102667	0.239560603148733	0.166834099254973	0.1359	0.0628	0.006	0.0024	0.0177	0.0027	0.0029	0.0186	0.1432	0.0142	0.0153	0.007	0.0888	0.0157	0.0064	0.0029	0.003	0.1005	0.1071	0.0115	0.0102	0.0082	0.03	0.006	0.0172	0.1609
9	rs13293161	5292743	1.15	0.46334549806667	3.21	0.313017210102667	0.240899196397716	0.173458725360656	0.136	0.0628	0.006	0.0024	0.0176	0.0027	0.0029	0.0186	0.1431	0.0142	0.0154	0.007	0.0888	0.0157	0.0064	0.0029	0.003	0.1006	0.1072	0.0114	0.0102	0.0082	0.0301	0.0059	0.0172	0.1609
9	rs10975044	5302095	1.15	0.46334549806667	3.21	0.313017210102667	0.247829493647148	0.138131894503639	0.1364	0.0631	0.006	0.0024	0.0176	0.0028	0.0029	0.0184	0.1425	0.0142	0.0156	0.007	0.0892	0.0156	0.0061	0.0028	0.003	0.1007	0.1073	0.0113	0.01	0.0081	0.0301	0.0058	0.0172	0.1609
9	rs72703635	5304825	1.15	0.46334549806667	3.18	0.355766254763284	0.256342058888956	0.136483516162505	0.1364	0.0632	0.006	0.0024	0.0176	0.0028	0.0029	0.0183	0.1424	0.0142	0.0156	0.007	0.0894	0.0155	0.006	0.0028	0.003	0.1008	0.1073	0.0113	0.0099	0.0081	0.0301	0.0058	0.0172	0.1609
9	rs4742076	5309831	1.15	0.46334549806667	3.18	0.355766254763284	0.27221732698097	0.126391940559463	0.1367	0.0634	0.006	0.0024	0.0175	0.003	0.003	0.0181	0.1424	0.0143	0.0157	0.0069	0.0897	0.0153	0.006	0.0028	0.003	0.1005	0.1072	0.0113	0.0098	0.0081	0.0301	0.0059	0.0173	0.1609
9	rs10115467	5311171	1.15	0.46334549806667	3.17	0.370859203571921	0.27905872369049	0.131582166510464	0.1368	0.0634	0.0061	0.0024	0.0175	0.003	0.0031	0.018	0.1425	0.0143	0.0157	0.0069	0.0896	0.0153	0.0059	0.0028	0.003	0.1002	0.1072	0.0112	0.0098	0.0082	0.0302	0.0059	0.0173	0.161
9	rs6476961	5321337	1.15	0.46334549806667	3.17	0.370859203571921	0.124601243976029	0.179064177769424	0.1384	0.0629	0.0061	0.0022	0.0174	0.0032	0.0036	0.0174	0.1426	0.0142	0.0155	0.0067	0.0885	0.0156	0.0063	0.0031	0.0031	0.0991	0.1077	0.0109	0.0098	0.0084	0.0303	0.0062	0.0161	0.1618
9	rs7849015	5325801	1.15	0.46334549806667	3.17	0.370859203571921	0.123248745439337	0.188815300640284	0.1386	0.0634	0.0061	0.0023	0.0174	0.0033	0.0037	0.0173	0.1425	0.0142	0.0155	0.0063	0.0885	0.0157	0.0064	0.0032	0.0032	0.0985	0.1075	0.0109	0.0098	0.0084	0.0303	0.0064	0.0161	0.1618
9	rs12686525	5332553	1.15	0.46334549806667	3.17	0.370859203571921	0.120570673906671	0.208836326861065	0.1388	0.0635	0.006	0.0023	0.0174	0.0034	0.0036	0.0171	0.1424	0.0142	0.0155	0.0063	0.0885	0.0157	0.0064	0.0031	0.0032	0.0987	0.1071	0.0107	0.0099	0.0083	0.0307	0.0064	0.0163	0.1618
9	rs2146074	5335639	1.15	0.46334549806667	3.17	0.370859203571921	0.114703991101206	0.218880969822173	0.1387	0.0637	0.0061	0.0023	0.0173	0.0034	0.0036	0.0171	0.1423	0.0141	0.0155	0.0064	0.0887	0.0157	0.0064	0.003	0.0032	0.0989	0.1068	0.0107	0.0099	0.0083	0.0308	0.0064	0.0162	0.1618
9	rs56235721	5339738	1.15	0.46334549806667	3.17	0.370859203571921	0.120137432038465	0.252396086480084	0.1386	0.064	0.0061	0.0023	0.0172	0.0034	0.0036	0.0168	0.1423	0.0142	0.0152	0.0066	0.0889	0.0156	0.0065	0.003	0.0032	0.0993	0.1066	0.0107	0.0098	0.0083	0.031	0.0064	0.0162	0.1613
9	rs2273784	5339799	1.15	0.46334549806667	3.17	0.370859203571921	0.123571351922198	0.255558940540181	0.1386	0.064	0.0061	0.0023	0.0172	0.0034	0.0037	0.0168	0.1422	0.0142	0.0152	0.0066	0.089	0.0156	0.0065	0.003	0.0032	0.0993	0.1066	0.0107	0.0098	0.0083	0.031	0.0064	0.0162	0.1611
9	rs117131146	5343001	1.15	0.46334549806667	3.15	0.402339212139645	0.106051869193655	0.220930067034867	0.1385	0.0641	0.0061	0.0024	0.0171	0.0034	0.0036	0.0168	0.1424	0.0142	0.0152	0.0066	0.089	0.0157	0.0066	0.003	0.0032	0.0995	0.1065	0.0107	0.0098	0.0083	0.031	0.0064	0.0161	0.1611
9	rs7875330	5364899	1.15	0.46334549806667	3.15	0.402339212139645	0.0785168754250214	0.274213749542142	0.138	0.0646	0.006	0.0025	0.017	0.0034	0.0036	0.0167	0.143	0.0142	0.0152	0.0066	0.0893	0.0157	0.0066	0.0029	0.0032	0.1	0.1061	0.0106	0.0097	0.0082	0.0315	0.0065	0.0156	0.1607
9	rs2025167	5364941	1.15	0.46334549806667	3.15	0.402339212139645	0.0785168754250214	0.274560897683556	0.1381	0.0645	0.006	0.0025	0.017	0.0034	0.0036	0.0167	0.143	0.0142	0.0152	0.0066	0.0893	0.0157	0.0066	0.0029	0.0032	0.1	0.1061	0.0106	0.0097	0.0082	0.0315	0.0065	0.0156	0.1607
9	rs9785219	5372266	1.15	0.46334549806667	3.14	0.418735639412168	0.0724028542647206	0.288439191833232	0.1382	0.0646	0.006	0.0024	0.017	0.0033	0.0035	0.0167	0.1431	0.0141	0.0153	0.0066	0.0894	0.0157	0.0066	0.0029	0.0032	0.1002	0.1061	0.0106	0.0097	0.0081	0.0315	0.0065	0.0155	0.1607
9	rs74678253	5372366	1.15	0.46334549806667	3.14	0.418735639412168	0.0721515483901311	0.285740545131732	0.1382	0.0646	0.006	0.0024	0.017	0.0033	0.0035	0.0167	0.1431	0.0141	0.0153	0.0066	0.0894	0.0157	0.0066	0.0029	0.0032	0.1002	0.1061	0.0106	0.0097	0.0081	0.0315	0.0065	0.0155	0.1607
9	rs17501809	5372411	1.15	0.46334549806667	3.14	0.418735639412168	0.0720679058097076	0.285154906800068	0.1382	0.0646	0.006	0.0024	0.017	0.0033	0.0035	0.0167	0.1431	0.0141	0.0153	0.0066	0.0894	0.0157	0.0066	0.0029	0.0032	0.1002	0.1061	0.0106	0.0097	0.0081	0.0315	0.0065	0.0155	0.1607
9	rs55853249	5375261	1.15	0.46334549806667	3.14	0.418735639412168	0.0712556900649132	0.287969307323229	0.138	0.0647	0.0059	0.0024	0.0169	0.0033	0.0034	0.0167	0.1431	0.0141	0.0153	0.0066	0.0894	0.0157	0.0066	0.0029	0.0032	0.1003	0.1061	0.0107	0.0096	0.0081	0.0316	0.0065	0.0155	0.1607
9	rs10758684	5376595	1.15	0.46334549806667	3.14	0.418735639412168	0.0661510001407614	0.263405709233921	0.138	0.0647	0.0059	0.0024	0.0169	0.0033	0.0034	0.0167	0.1431	0.0142	0.0153	0.0066	0.0893	0.0157	0.0066	0.0029	0.0031	0.1004	0.106	0.0107	0.0096	0.0081	0.0317	0.0065	0.0155	0.1606
9	rs72703670	5378605	1.15	0.46334549806667	3.15	0.402339212139645	0.06442651413485	0.267988377979886	0.1381	0.0647	0.0059	0.0024	0.0169	0.0033	0.0034	0.0167	0.1431	0.0141	0.0153	0.0066	0.0891	0.0157	0.0066	0.0029	0.0031	0.1005	0.1059	0.0107	0.0096	0.0081	0.0318	0.0065	0.0154	0.1605
9	rs2381277	5381870	1.15	0.46334549806667	3.15	0.402339212139645	0.0647378345675996	0.284101682562465	0.1381	0.0648	0.0059	0.0023	0.0167	0.0033	0.0034	0.0167	0.143	0.014	0.0154	0.0066	0.089	0.0158	0.0067	0.0029	0.0032	0.1008	0.1059	0.0107	0.0096	0.0081	0.032	0.0066	0.0154	0.1603
9	rs10975086	5385783	1.15	0.46334549806667	3.15	0.402339212139645	0.0695061637265376	0.27780746404759	0.1379	0.065	0.006	0.0023	0.0166	0.0033	0.0034	0.0166	0.1428	0.0141	0.0154	0.0066	0.0888	0.0159	0.0066	0.0029	0.0032	0.1011	0.1058	0.0107	0.0095	0.0082	0.0322	0.0066	0.0154	0.1601
9	rs11793627	5389122	1.16	0.421630287221885	3.16	0.386381943985473	0.0791148573530652	0.246219732924627	0.1381	0.0657	0.0062	0.0021	0.0165	0.0036	0.0035	0.0165	0.1428	0.0143	0.0156	0.0067	0.0876	0.0159	0.0068	0.003	0.0035	0.1008	0.1051	0.0108	0.0094	0.0077	0.0324	0.0068	0.0155	0.1601
9	rs79489542	5389215	1.16	0.421630287221885	3.16	0.386381943985473	0.0737103166127146	0.253411363149183	0.1381	0.0657	0.0062	0.0022	0.0165	0.0036	0.0035	0.0165	0.1428	0.0143	0.0156	0.0067	0.0876	0.0159	0.0068	0.003	0.0035	0.1008	0.1051	0.0108	0.0094	0.0077	0.0324	0.0068	0.0154	0.1601
9	rs3739638	5392271	1.16	0.421630287221885	3.16	0.386381943985473	0.0749471860101893	0.272249140998348	0.138	0.0658	0.0064	0.0022	0.0165	0.0036	0.0035	0.0165	0.1431	0.0141	0.0155	0.0068	0.0872	0.0159	0.0069	0.003	0.0035	0.1008	0.1049	0.0108	0.0093	0.0077	0.0325	0.0069	0.0153	0.1602
9	rs72703701	5407146	1.16	0.421630287221885	3.16	0.386381943985473	0.0698538046216227	0.269943438854539	0.1377	0.0659	0.0064	0.0021	0.0165	0.0036	0.0035	0.0166	0.1432	0.014	0.0156	0.007	0.087	0.0159	0.007	0.003	0.0035	0.1009	0.1047	0.0107	0.0093	0.0076	0.0325	0.007	0.0153	0.1604
9	rs10283755	5407803	1.16	0.421630287221885	3.15	0.402339212139645	0.0753767843760601	0.281765454544118	0.1377	0.0659	0.0064	0.0021	0.0165	0.0036	0.0035	0.0166	0.143	0.014	0.0156	0.007	0.0869	0.0158	0.0071	0.003	0.0035	0.1011	0.1046	0.0107	0.0093	0.0076	0.0325	0.007	0.0153	0.1603
9	rs118036720	5408587	1.16	0.421630287221885	3.15	0.402339212139645	0.0786937511224214	0.280483049118444	0.1377	0.0658	0.0064	0.0021	0.0165	0.0036	0.0035	0.0166	0.143	0.014	0.0156	0.007	0.0869	0.0158	0.0071	0.003	0.0036	0.1011	0.1046	0.0107	0.0093	0.0076	0.0325	0.007	0.0153	0.1603
9	rs75195408	5415388	1.16	0.421630287221885	3.15	0.402339212139645	0.0801403673959258	0.278620938602695	0.1377	0.0657	0.0064	0.0021	0.0165	0.0036	0.0035	0.0166	0.1429	0.014	0.0156	0.007	0.0869	0.0159	0.0071	0.003	0.0036	0.1013	0.1044	0.0106	0.0093	0.0076	0.0325	0.0071	0.0154	0.1605
9	rs7035294	5417881	1.16	0.421630287221885	3.15	0.402339212139645	0.0776802096738393	0.272826513887828	0.1377	0.0657	0.0064	0.0021	0.0165	0.0037	0.0035	0.0166	0.143	0.014	0.0156	0.007	0.0869	0.0159	0.0071	0.003	0.0035	0.1013	0.1044	0.0105	0.0093	0.0076	0.0325	0.0072	0.0154	0.1604
9	rs76820622	5421235	1.17	0.382518045708746	3.15	0.402339212139645	0.0635947214842337	0.245101988245849	0.1377	0.0653	0.0063	0.0021	0.0164	0.0037	0.0034	0.0166	0.1429	0.0138	0.0157	0.0073	0.0868	0.0162	0.0071	0.003	0.0036	0.1014	0.1039	0.0102	0.0092	0.0077	0.0325	0.0075	0.0154	0.1609
9	rs10975108	5422203	1.17	0.382518045708746	3.15	0.402339212139645	0.0609169155715414	0.234124505675388	0.1377	0.0652	0.0063	0.0021	0.0164	0.0037	0.0034	0.0166	0.1429	0.0138	0.0157	0.0073	0.0867	0.0163	0.0071	0.003	0.0035	0.1015	0.1038	0.0102	0.0092	0.0077	0.0325	0.0076	0.0155	0.161
9	rs10491647	5423103	1.17	0.382518045708746	3.15	0.402339212139645	0.0664479326685505	0.232036267690517	0.1377	0.0653	0.0063	0.0021	0.0165	0.0037	0.0034	0.0167	0.1422	0.0138	0.0157	0.0073	0.0867	0.0163	0.0071	0.003	0.0035	0.1015	0.1038	0.0101	0.0092	0.0076	0.0326	0.0076	0.0155	0.1613
9	rs10975112	5429108	1.18	0.345943801679723	3.15	0.402339212139645	0.102980673048959	0.216408881536101	0.1381	0.0658	0.0064	0.0021	0.0165	0.0038	0.0034	0.0167	0.139	0.0138	0.0158	0.0073	0.0868	0.0163	0.007	0.003	0.0036	0.1018	0.104	0.0101	0.0092	0.0075	0.0326	0.0078	0.0155	0.1626
9	rs72705415	5430817	1.18	0.345943801679723	3.14	0.418735639412168	0.111893002282894	0.222011047405546	0.1379	0.0657	0.0064	0.0021	0.0165	0.0038	0.0034	0.0167	0.1388	0.0138	0.0158	0.0075	0.0868	0.0163	0.0071	0.003	0.0036	0.1018	0.1039	0.0101	0.0092	0.0075	0.0326	0.0078	0.0155	0.1627
9	rs13285144	5431582	1.18	0.345943801679723	3.15	0.402339212139645	0.112280081665688	0.217375121483188	0.1379	0.0657	0.0064	0.0022	0.0165	0.0038	0.0034	0.0167	0.1388	0.0138	0.0158	0.0075	0.0868	0.0163	0.0071	0.003	0.0036	0.1018	0.1039	0.0101	0.0091	0.0075	0.0326	0.0078	0.0156	0.1627
9	rs3808849	5438204	1.19	0.311838986457593	3.15	0.402339212139645	0.0732024018370377	0.15663600949477	0.1376	0.0646	0.0067	0.0024	0.0168	0.004	0.0037	0.0169	0.1377	0.0139	0.016	0.0076	0.0863	0.0165	0.0073	0.0032	0.0037	0.1022	0.103	0.0101	0.0091	0.0073	0.0327	0.0078	0.0155	0.164
9	rs78786938	5440929	1.23	0.19861485684188	3.15	0.402339212139645	0.0646404409952639	0.0936794640491989	0.1394	0.0615	0.0068	0.0031	0.0172	0.0042	0.0041	0.017	0.1333	0.0141	0.0166	0.0073	0.0851	0.0169	0.0071	0.0035	0.0041	0.1032	0.1027	0.0101	0.0091	0.007	0.0321	0.0077	0.0155	0.1677
9	rs73397183	5447330	1.22	0.223600634562227	3.15	0.402339212139645	0.0896821154299553	0.0934420856303372	0.1401	0.0603	0.0068	0.0034	0.0176	0.0043	0.0043	0.017	0.1316	0.0141	0.0168	0.0072	0.0845	0.0171	0.0071	0.0036	0.0043	0.1035	0.1026	0.0102	0.0091	0.007	0.0319	0.0077	0.0153	0.1691
9	rs117829760	5450790	1.22	0.223600634562227	3.15	0.402339212139645	0.0956475244084029	0.0810582822074278	0.1415	0.0599	0.0068	0.0035	0.0177	0.0043	0.0043	0.0172	0.1307	0.0141	0.0169	0.0072	0.0842	0.0172	0.0071	0.0036	0.0043	0.1022	0.1026	0.0102	0.0091	0.007	0.0319	0.0076	0.0153	0.1697
9	rs12342381	5450810	1.22	0.223600634562227	3.15	0.402339212139645	0.0935579755890727	0.0785343170470082	0.1415	0.0599	0.0068	0.0035	0.0177	0.0043	0.0043	0.0172	0.1307	0.0141	0.0169	0.0072	0.0842	0.0172	0.0071	0.0036	0.0043	0.1022	0.1026	0.0102	0.0091	0.007	0.0319	0.0076	0.0153	0.1697
9	rs822340	5453260	1.22	0.223600634562227	3.15	0.402339212139645	0.0796934510230949	0.0730110712971125	0.1415	0.0601	0.0068	0.0035	0.0177	0.0043	0.0044	0.0172	0.1306	0.0141	0.017	0.0072	0.0843	0.0173	0.0071	0.0036	0.0043	0.1019	0.1024	0.0102	0.0091	0.007	0.032	0.0076	0.0152	0.1698
9	rs7042084	5458035	1.22	0.223600634562227	3.14	0.418735639412168	0.0644848116096141	0.0657248103554175	0.1414	0.0603	0.0068	0.0035	0.0178	0.0043	0.0044	0.0172	0.1304	0.0141	0.017	0.0071	0.0846	0.0173	0.0072	0.0036	0.0043	0.1017	0.1024	0.0102	0.0092	0.0071	0.032	0.0076	0.0151	0.1701
9	rs3780394	5464376	1.23	0.19861485684188	3.14	0.418735639412168	0.0707175336377501	0.0747373861482215	0.1415	0.0604	0.0068	0.0035	0.0178	0.0042	0.0044	0.0173	0.1301	0.014	0.0171	0.007	0.0845	0.0172	0.0072	0.0036	0.0043	0.1017	0.1023	0.0103	0.0092	0.0071	0.032	0.0075	0.0151	0.1703
9	rs16923173	5465262	1.23	0.19861485684188	3.14	0.418735639412168	0.0544733880575365	0.0633450554487495	0.1415	0.0606	0.0067	0.0035	0.0178	0.0041	0.0044	0.0177	0.1297	0.0139	0.0172	0.007	0.0852	0.0173	0.0075	0.0036	0.0043	0.1013	0.1018	0.0101	0.0092	0.0071	0.032	0.0076	0.0151	0.1702
9	rs74725413	5466618	1.23	0.19861485684188	3.14	0.418735639412168	0.0607298806468416	0.0775045018373055	0.1418	0.0604	0.0067	0.0036	0.0179	0.0042	0.0044	0.0178	0.129	0.0138	0.0174	0.0069	0.0851	0.0172	0.0076	0.0037	0.0043	0.1013	0.1014	0.0102	0.0093	0.0072	0.0321	0.0077	0.0151	0.1703
9	rs41303227	5467801	1.23	0.19861485684188	3.13	0.435575753324506	0.0604314153495617	0.0728679626828336	0.1421	0.0603	0.0067	0.0036	0.018	0.0042	0.0044	0.0179	0.1287	0.0138	0.0175	0.0068	0.0851	0.0172	0.0076	0.0037	0.0044	0.1012	0.101	0.0102	0.0093	0.0073	0.0321	0.0078	0.0152	0.1703
9	rs41280723	5468647	1.23	0.19861485684188	3.13	0.435575753324506	0.0667258562662527	0.0800150737202863	0.1424	0.0603	0.0067	0.0037	0.018	0.0042	0.0044	0.018	0.1285	0.0137	0.0176	0.0068	0.0851	0.0171	0.0076	0.0038	0.0044	0.101	0.1008	0.0102	0.0093	0.0073	0.0322	0.0078	0.0152	0.1703
9	rs7043593	5479822	1.23	0.19861485684188	3.13	0.435575753324506	0.0755921790267823	0.0868162252304122	0.1431	0.0602	0.0067	0.0038	0.018	0.0042	0.0045	0.0183	0.1278	0.0136	0.0176	0.0066	0.085	0.017	0.0077	0.0039	0.0045	0.1007	0.1001	0.0103	0.0094	0.0073	0.0323	0.0079	0.0152	0.1705
9	rs72705431	5480810	1.23	0.19861485684188	3.13	0.435575753324506	0.0782079588118062	0.0889774124480261	0.1433	0.0602	0.0067	0.0038	0.018	0.0042	0.0045	0.0182	0.1278	0.0136	0.0176	0.0066	0.085	0.017	0.0077	0.0039	0.0045	0.1007	0.1001	0.0103	0.0094	0.0073	0.0323	0.0079	0.0152	0.1705
9	Affx-33929140	5483132	1.23	0.19861485684188	3.13	0.435575753324506	0.144257484756205	0.0871236644848596	0.1448	0.0602	0.0068	0.0039	0.0182	0.0042	0.0045	0.0184	0.1265	0.0138	0.0173	0.0064	0.0855	0.0166	0.0076	0.0037	0.0048	0.1007	0.0984	0.0104	0.0094	0.0074	0.0317	0.0082	0.0153	0.1716
9	rs11790653	5484418	1.23	0.19861485684188	3.13	0.435575753324506	0.163390291785545	0.0820318751212561	0.1454	0.0602	0.0067	0.004	0.0185	0.0042	0.0046	0.0185	0.1259	0.0138	0.0174	0.0063	0.0858	0.0166	0.0075	0.0037	0.0049	0.1005	0.0978	0.0104	0.0094	0.0074	0.0314	0.0082	0.0153	0.1721
9	rs9299017	5485804	1.23	0.19861485684188	3.13	0.435575753324506	0.1782998821063	0.0817318068571982	0.1457	0.0603	0.0067	0.004	0.0185	0.0042	0.0045	0.0185	0.1258	0.0138	0.0174	0.0062	0.0858	0.0165	0.0075	0.0037	0.0049	0.1003	0.0977	0.0105	0.0094	0.0074	0.0314	0.0082	0.0153	0.1722
9	rs944141	5490522	1.23	0.19861485684188	3.12	0.452863978564029	0.216211418647344	0.135570888800064	0.1464	0.0605	0.0066	0.0042	0.0186	0.0041	0.0045	0.0188	0.1254	0.0134	0.0174	0.0061	0.0862	0.0163	0.0072	0.0037	0.0051	0.1003	0.098	0.0104	0.0096	0.0076	0.0313	0.008	0.0152	0.1719
9	rs76708440	5493663	1.23	0.19861485684188	3.13	0.435575753324506	0.218580586176303	0.143120227883064	0.1464	0.0605	0.0065	0.0042	0.0185	0.0041	0.0045	0.0187	0.1256	0.0134	0.0174	0.0061	0.0864	0.0162	0.0072	0.0037	0.0051	0.1001	0.0979	0.0104	0.0096	0.0076	0.0312	0.008	0.0152	0.172
9	rs72705445	5496389	1.23	0.19861485684188	3.13	0.435575753324506	0.227824333730534	0.1593332279395	0.1464	0.0605	0.0065	0.0042	0.0185	0.0041	0.0044	0.0187	0.1256	0.0133	0.0174	0.0061	0.0864	0.0162	0.0072	0.0037	0.0051	0.1001	0.098	0.0104	0.0096	0.0075	0.0312	0.008	0.0152	0.1721
9	rs7021389	5498475	1.23	0.19861485684188	3.13	0.435575753324506	0.234886609972087	0.149776079071407	0.1465	0.0605	0.0065	0.0042	0.0185	0.0041	0.0044	0.0187	0.1255	0.0133	0.0173	0.0061	0.0864	0.0162	0.0071	0.0037	0.0051	0.1002	0.098	0.0104	0.0096	0.0075	0.0312	0.0081	0.0152	0.1722
9	rs62556069	5508647	1.24	0.175701215111077	3.13	0.435575753324506	0.36329634832494	0.179668409768573	0.1473	0.0604	0.0067	0.0044	0.0182	0.0042	0.0045	0.0187	0.1255	0.0127	0.0176	0.0059	0.0862	0.0159	0.0077	0.0037	0.0052	0.1005	0.0975	0.0103	0.0097	0.0076	0.0307	0.0082	0.0151	0.1724
9	rs58970962	5509678	1.24	0.175701215111077	3.12	0.452863978564029	0.37830327439552	0.183816025136893	0.1472	0.0605	0.0067	0.0045	0.0182	0.0042	0.0045	0.0187	0.1254	0.0127	0.0176	0.0059	0.0862	0.0159	0.0077	0.0037	0.0052	0.1007	0.0974	0.0103	0.0097	0.0076	0.0306	0.0082	0.0151	0.1723
9	rs16923189	5510644	1.24	0.175701215111077	3.12	0.452863978564029	0.398285018580878	0.217482568807667	0.1473	0.0603	0.0066	0.0045	0.0181	0.0042	0.0045	0.0187	0.1253	0.0127	0.0177	0.0059	0.0861	0.0159	0.0077	0.0039	0.0053	0.1007	0.0973	0.0104	0.0097	0.0076	0.0306	0.0083	0.015	0.1726
9	rs67860121	5512818	1.24	0.175701215111077	3.12	0.452863978564029	0.416936334635444	0.232585218397759	0.1476	0.0601	0.0065	0.0045	0.0182	0.0042	0.0046	0.0188	0.1253	0.0127	0.0176	0.0059	0.0865	0.0158	0.0077	0.0039	0.0054	0.1003	0.0972	0.0103	0.0097	0.0076	0.0306	0.0083	0.015	0.1724
9	rs62556118	5515990	1.24	0.175701215111077	3.14	0.418735639412168	0.439441200334946	0.271902898866162	0.1478	0.0599	0.0064	0.0046	0.0182	0.0043	0.0046	0.0189	0.1252	0.0127	0.0174	0.0058	0.0868	0.0158	0.0077	0.0039	0.0054	0.1003	0.0971	0.0103	0.0098	0.0077	0.0306	0.0082	0.015	0.1724
9	rs58990901	5519944	1.25	0.154769873779188	3.14	0.418735639412168	0.49544494281347	0.332510177945449	0.1479	0.0598	0.0063	0.0047	0.0181	0.0042	0.0046	0.019	0.125	0.0125	0.0175	0.0057	0.0869	0.0157	0.0076	0.004	0.0054	0.1006	0.0967	0.0104	0.0101	0.0078	0.0304	0.0081	0.0149	0.1727
9	rs12003838	5521655	1.25	0.154769873779188	3.15	0.402339212139645	0.530420717751523	0.410783281547667	0.1478	0.0598	0.0064	0.0048	0.0181	0.0042	0.0046	0.0194	0.1249	0.0124	0.0175	0.0056	0.087	0.0156	0.0076	0.0041	0.0055	0.1005	0.0954	0.0105	0.0103	0.0079	0.0309	0.008	0.0149	0.1731
9	rs4742103	5526077	1.26	0.135727966888585	3.15	0.402339212139645	0.826643640716579	0.66819707515387	0.149	0.0612	0.0062	0.0048	0.018	0.0042	0.0045	0.0197	0.1237	0.0119	0.0173	0.0055	0.0856	0.0154	0.0076	0.0042	0.0056	0.0997	0.0934	0.0111	0.0113	0.0085	0.0308	0.0076	0.0148	0.175
9	rs4237162	5526124	1.26	0.135727966888585	3.15	0.402339212139645	0.835858953994414	0.683671653777186	0.1483	0.0612	0.0062	0.0048	0.0181	0.0041	0.0045	0.0197	0.1236	0.0119	0.0172	0.0055	0.0865	0.0153	0.0077	0.0042	0.0056	0.0997	0.0934	0.0111	0.0113	0.0085	0.0308	0.0075	0.0148	0.1751
9	rs78143047	5527351	1.26	0.135727966888585	3.15	0.402339212139645	0.835460841227551	0.756007828703247	0.1484	0.0614	0.0062	0.0048	0.0179	0.0041	0.0044	0.0195	0.1237	0.0117	0.0172	0.0054	0.0868	0.0154	0.0076	0.0042	0.0055	0.0996	0.0934	0.0112	0.0115	0.0085	0.0308	0.0074	0.0147	0.1753
9	rs79074200	5530716	1.26	0.135727966888585	3.15	0.402339212139645	0.888461651015372	1.00666800848954	0.1491	0.0617	0.0063	0.0045	0.0173	0.0042	0.0044	0.0196	0.1238	0.0112	0.0171	0.0055	0.087	0.0154	0.0077	0.0042	0.0055	0.0991	0.093	0.0114	0.0118	0.0087	0.0307	0.0073	0.0145	0.1756
9	rs4742104	5532871	1.26	0.135727966888585	3.16	0.386381943985473	0.898701178274327	1.0186986250498	0.1492	0.0617	0.0063	0.0045	0.0173	0.0042	0.0044	0.0196	0.1238	0.0111	0.0171	0.0055	0.087	0.0154	0.0077	0.0042	0.0055	0.0991	0.093	0.0114	0.0118	0.0087	0.0307	0.0073	0.0145	0.1756
9	rs10435814	5533831	1.26	0.135727966888585	3.17	0.370859203571921	0.921649933790349	1.01468537631007	0.1492	0.0617	0.0062	0.0045	0.0173	0.0042	0.0044	0.0196	0.1238	0.0111	0.0171	0.0055	0.087	0.0154	0.0078	0.0042	0.0055	0.0991	0.093	0.0114	0.0118	0.0087	0.0307	0.0073	0.0145	0.1756
9	rs78810782	5537901	1.26	0.135727966888585	3.17	0.370859203571921	0.911136120094109	1.00474566045789	0.1493	0.0617	0.0062	0.0045	0.0173	0.0042	0.0044	0.0196	0.1238	0.0111	0.0171	0.0055	0.0871	0.0154	0.0078	0.0042	0.0055	0.0989	0.093	0.0114	0.0118	0.0087	0.0306	0.0073	0.0144	0.1757
9	rs10975172	5539537	1.26	0.135727966888585	3.17	0.370859203571921	0.894927298613278	0.998023023931533	0.1493	0.0617	0.0062	0.0044	0.0173	0.0041	0.0044	0.0195	0.1238	0.0111	0.0171	0.0055	0.0872	0.0154	0.0078	0.0042	0.0055	0.0989	0.0929	0.0114	0.0118	0.0088	0.0306	0.0074	0.0144	0.1757
9	rs118163983	5542032	1.26	0.135727966888585	3.18	0.355766254763284	0.901741525669881	1.00618735522615	0.1493	0.0617	0.0062	0.0044	0.0173	0.0041	0.0044	0.0196	0.1238	0.0111	0.0171	0.0056	0.0872	0.0154	0.0079	0.0042	0.0055	0.0988	0.0929	0.0114	0.0118	0.0087	0.0306	0.0074	0.0144	0.1757
9	rs7869201	5551261	1.27	0.118479912290321	3.18	0.355766254763284	0.947020533806413	1.04477725561552	0.1496	0.0618	0.0063	0.0044	0.0172	0.0041	0.0043	0.0197	0.1239	0.011	0.0171	0.0056	0.0872	0.0154	0.0078	0.0043	0.0056	0.0986	0.0929	0.0114	0.0117	0.0087	0.0305	0.0074	0.0144	0.1758
9	rs72689421	5553957	1.27	0.118479912290321	3.18	0.355766254763284	0.935718650897905	1.08867745710485	0.1496	0.0618	0.0063	0.0043	0.0171	0.0041	0.0044	0.0197	0.124	0.011	0.0171	0.0056	0.0872	0.0153	0.0078	0.0043	0.0056	0.0988	0.0927	0.0113	0.0117	0.0087	0.0305	0.0074	0.0144	0.1759
9	rs77272010	5554109	1.27	0.118479912290321	3.18	0.355766254763284	0.935134163600561	1.08932794549736	0.1496	0.0618	0.0063	0.0043	0.0171	0.0041	0.0044	0.0197	0.124	0.011	0.0171	0.0056	0.0872	0.0153	0.0078	0.0043	0.0056	0.0988	0.0927	0.0113	0.0117	0.0087	0.0305	0.0074	0.0144	0.1759
9	rs59748722	5554770	1.27	0.118479912290321	3.18	0.355766254763284	0.935217652496185	1.09713941277437	0.1496	0.0618	0.0063	0.0043	0.0171	0.0041	0.0044	0.0197	0.124	0.011	0.0171	0.0056	0.0872	0.0153	0.0078	0.0043	0.0056	0.0988	0.0927	0.0113	0.0117	0.0087	0.0305	0.0074	0.0144	0.1759
9	rs1009759	5556786	1.27	0.118479912290321	3.19	0.341098255896361	0.950968452411217	1.10936540984296	0.1498	0.0618	0.0062	0.0043	0.0171	0.004	0.0044	0.0198	0.1238	0.0109	0.0172	0.0057	0.0874	0.0153	0.0077	0.0043	0.0056	0.0992	0.0925	0.0113	0.0117	0.0087	0.0303	0.0073	0.0143	0.1761
9	rs7854413	5557708	1.27	0.118479912290321	3.19	0.341098255896361	0.753981191331034	0.857258993006604	0.1505	0.0622	0.0062	0.0037	0.0173	0.0034	0.0038	0.0197	0.1233	0.0104	0.0175	0.0059	0.0865	0.0154	0.0076	0.0038	0.0048	0.101	0.0917	0.0112	0.0117	0.0087	0.0297	0.0072	0.0143	0.1792
9	rs11790845	5560232	1.27	0.118479912290321	3.19	0.341098255896361	0.732113335929358	0.834974306027766	0.1505	0.0622	0.0063	0.0036	0.0173	0.0034	0.0038	0.0197	0.1233	0.0104	0.0175	0.0059	0.0865	0.0154	0.0076	0.0038	0.0048	0.101	0.0917	0.0112	0.0117	0.0087	0.0297	0.0072	0.0143	0.1792
9	rs55700737	5563319	1.27	0.118479912290321	3.19	0.341098255896361	0.715285001649425	0.820801291799713	0.1505	0.0622	0.0063	0.0036	0.0173	0.0034	0.0038	0.0197	0.1234	0.0104	0.0176	0.0059	0.0864	0.0154	0.0076	0.0038	0.0048	0.1009	0.0917	0.0112	0.0117	0.0086	0.0297	0.0072	0.0143	0.1792
9	rs76244407	5563881	1.27	0.118479912290321	3.19	0.341098255896361	0.708231822295094	0.811585585120243	0.1505	0.0622	0.0064	0.0036	0.0174	0.0034	0.0038	0.0197	0.1234	0.0104	0.0176	0.0059	0.0864	0.0154	0.0076	0.0038	0.0048	0.1009	0.0917	0.0112	0.0117	0.0086	0.0297	0.0072	0.0143	0.1792
9	rs72689436	5567073	1.27	0.118479912290321	3.19	0.341098255896361	0.68594419415497	0.783767218326635	0.1506	0.0622	0.0064	0.0036	0.0174	0.0034	0.0037	0.0197	0.1233	0.0104	0.0176	0.006	0.0864	0.0154	0.0076	0.0038	0.0048	0.1009	0.0916	0.0112	0.0117	0.0086	0.0297	0.0072	0.0143	0.1792
9	rs59714619	5568737	1.27	0.118479912290321	3.19	0.341098255896361	0.672710437511522	0.754346163978504	0.1506	0.0621	0.0064	0.0036	0.0175	0.0033	0.0037	0.0197	0.1233	0.0104	0.0176	0.006	0.0864	0.0154	0.0076	0.0038	0.0048	0.1009	0.0916	0.0112	0.0117	0.0086	0.0297	0.0072	0.0144	0.1792
9	rs41280729	5571105	1.27	0.118479912290321	3.19	0.341098255896361	0.669745209361251	0.746200487783982	0.1506	0.0621	0.0064	0.0036	0.0175	0.0033	0.0037	0.0197	0.1233	0.0104	0.0176	0.006	0.0864	0.0155	0.0076	0.0037	0.0048	0.1009	0.0915	0.0112	0.0117	0.0086	0.0297	0.0072	0.0144	0.1792
9	rs7022075	5578941	1.27	0.118479912290321	3.19	0.341098255896361	0.672420887347391	0.699374523086222	0.1516	0.0624	0.0064	0.003	0.0176	0.0028	0.0031	0.0197	0.126	0.0099	0.0178	0.006	0.0853	0.0156	0.0075	0.0028	0.0042	0.0997	0.0913	0.0117	0.0116	0.0087	0.0295	0.007	0.0144	0.1812
9	rs7025291	5579041	1.27	0.118479912290321	3.2	0.326850259155197	0.592285012488416	0.658365309135159	0.1503	0.0637	0.0064	0.003	0.0176	0.0027	0.0031	0.0199	0.1262	0.0099	0.0181	0.006	0.0852	0.0157	0.0075	0.0028	0.0042	0.0995	0.0918	0.0117	0.0115	0.0086	0.0294	0.0069	0.0144	0.1806
9	rs74610607	5581317	1.28	0.102927797709035	3.2	0.326850259155197	0.391659843053357	0.567771912142077	0.1508	0.0649	0.0064	0.0025	0.018	0.0024	0.0028	0.0194	0.1289	0.0097	0.0179	0.0056	0.0828	0.0159	0.0069	0.0028	0.0034	0.0983	0.0935	0.0115	0.0115	0.0083	0.0294	0.0066	0.0144	0.1823
9	rs62556134	5583282	1.28	0.102927797709035	3.2	0.326850259155197	0.388368285396338	0.565368512237746	0.1509	0.0649	0.0064	0.0025	0.018	0.0024	0.0027	0.0193	0.129	0.0097	0.0179	0.0056	0.0827	0.0159	0.0069	0.0028	0.0034	0.0983	0.0936	0.0115	0.0115	0.0083	0.0294	0.0066	0.0144	0.1823
9	rs114243469	5583526	1.28	0.102927797709035	3.2	0.326850259155197	0.396089144983882	0.570319389559815	0.1509	0.065	0.0064	0.0025	0.018	0.0024	0.0027	0.0193	0.129	0.0097	0.0179	0.0056	0.0826	0.0159	0.0069	0.0028	0.0034	0.0982	0.0936	0.0115	0.0115	0.0083	0.0294	0.0067	0.0144	0.1823
9	rs62556136	5588988	1.28	0.102927797709035	3.2	0.326850259155197	0.397439728393699	0.569753043920413	0.1509	0.0651	0.0064	0.0025	0.018	0.0024	0.0027	0.0193	0.1291	0.0096	0.0179	0.0056	0.0825	0.0159	0.0068	0.0028	0.0034	0.0981	0.0937	0.0115	0.0114	0.0083	0.0294	0.0067	0.0144	0.1824
9	rs10975189	5590953	1.28	0.102927797709035	3.2	0.326850259155197	0.390095997664221	0.564803367552132	0.1509	0.0651	0.0064	0.0025	0.0181	0.0024	0.0027	0.0193	0.1291	0.0096	0.0179	0.0056	0.0825	0.0159	0.0068	0.0028	0.0033	0.0981	0.0937	0.0115	0.0114	0.0082	0.0294	0.0067	0.0144	0.1824
9	rs10815250	5599291	1.28	0.102927797709035	3.2	0.326850259155197	0.363942370937723	0.542451798249531	0.1508	0.0653	0.0064	0.0024	0.0183	0.0025	0.0027	0.019	0.1295	0.0096	0.0178	0.0055	0.0823	0.016	0.0067	0.0029	0.0032	0.0976	0.0938	0.0115	0.0114	0.0083	0.0297	0.0067	0.0143	0.1825
9	rs76711482	5599746	1.28	0.102927797709035	3.2	0.326850259155197	0.366910826369228	0.543431139272119	0.1508	0.0653	0.0064	0.0024	0.0183	0.0025	0.0027	0.019	0.1296	0.0096	0.0178	0.0055	0.0823	0.016	0.0067	0.0029	0.0032	0.0976	0.0938	0.0115	0.0114	0.0083	0.0297	0.0067	0.0143	0.1825
9	rs2026491	5602528	1.28	0.102927797709035	3.19	0.341098255896361	0.363673123403832	0.553248454534628	0.1509	0.0654	0.0063	0.0023	0.0183	0.0025	0.0026	0.019	0.1299	0.0096	0.0177	0.0055	0.0824	0.0161	0.0067	0.0029	0.0031	0.0973	0.0938	0.0115	0.0115	0.0082	0.0299	0.0067	0.0143	0.1827
9	rs10975196	5607774	1.28	0.102927797709035	3.19	0.341098255896361	0.345919127911674	0.534772249586182	0.1507	0.0656	0.0063	0.0022	0.0183	0.0025	0.0027	0.0188	0.1304	0.0096	0.0176	0.0054	0.0823	0.0162	0.0067	0.0029	0.003	0.0971	0.0936	0.0116	0.0115	0.0082	0.0299	0.0068	0.0144	0.1829
9	rs12342482	5609159	1.27	0.118479912290321	3.19	0.341098255896361	0.36286599322999	0.552545784052689	0.1499	0.0657	0.0062	0.0021	0.0182	0.0026	0.0027	0.0185	0.1308	0.0095	0.0175	0.0054	0.0821	0.0163	0.0065	0.003	0.003	0.0973	0.094	0.0117	0.0114	0.0083	0.03	0.0067	0.0143	0.1832
9	rs117748521	5609742	1.27	0.118479912290321	3.19	0.341098255896361	0.365775959900138	0.556061327388768	0.1498	0.0657	0.0062	0.0021	0.0182	0.0026	0.0027	0.0185	0.1309	0.0095	0.0175	0.0054	0.0821	0.0163	0.0065	0.003	0.003	0.0974	0.094	0.0117	0.0114	0.0083	0.03	0.0067	0.0143	0.1832
9	rs4740820	5610381	1.27	0.118479912290321	3.19	0.341098255896361	0.354366973824551	0.544270922024959	0.1498	0.0657	0.0062	0.0021	0.0182	0.0026	0.0027	0.0185	0.1309	0.0095	0.0176	0.0055	0.0821	0.0163	0.0064	0.003	0.003	0.0974	0.094	0.0117	0.0114	0.0082	0.03	0.0067	0.0143	0.1832
9	rs10815253	5618557	1.27	0.118479912290321	3.19	0.341098255896361	0.36951155599563	0.556342807089691	0.1495	0.0658	0.0062	0.0021	0.0182	0.0026	0.0026	0.0183	0.1311	0.0095	0.0176	0.0054	0.0819	0.0163	0.0064	0.0031	0.003	0.0975	0.0941	0.0117	0.0114	0.0082	0.03	0.0066	0.0143	0.1834
9	rs74683601	5621594	1.27	0.118479912290321	3.19	0.341098255896361	0.387978693490988	0.557046659093529	0.1496	0.0659	0.0062	0.0021	0.0182	0.0026	0.0026	0.0183	0.1312	0.0094	0.0176	0.0054	0.0819	0.0163	0.0064	0.0031	0.003	0.0975	0.0941	0.0117	0.0114	0.0082	0.03	0.0066	0.0143	0.1835
9	Affx-37439133	5626112	1.27	0.118479912290321	3.18	0.355766254763284	0.438908424442206	0.573011395596512	0.1497	0.0662	0.0062	0.0021	0.0182	0.0025	0.0026	0.0178	0.132	0.0092	0.0175	0.0054	0.0814	0.0163	0.0063	0.0032	0.0024	0.0974	0.094	0.0116	0.0114	0.0083	0.0299	0.0066	0.0144	0.1843
9	rs111405156	5628556	1.27	0.118479912290321	3.18	0.355766254763284	0.51196087914374	0.650027444196401	0.15	0.0661	0.0062	0.002	0.0179	0.0024	0.0025	0.0176	0.1325	0.0091	0.0174	0.0054	0.081	0.0162	0.0062	0.0031	0.0023	0.0973	0.0945	0.0116	0.0113	0.0083	0.0299	0.0064	0.0143	0.1854
9	rs4742108	5632130	1.27	0.118479912290321	3.18	0.355766254763284	0.588193275097671	0.720534841019551	0.1502	0.0661	0.0062	0.002	0.0178	0.0023	0.0025	0.0174	0.133	0.009	0.0174	0.0054	0.0807	0.0161	0.0061	0.0031	0.0021	0.0971	0.0949	0.0115	0.0112	0.0082	0.0299	0.0062	0.0143	0.1866
9	rs7041539	5636852	1.27	0.118479912290321	3.18	0.355766254763284	0.606571237099914	0.744995366120845	0.1504	0.0661	0.0062	0.002	0.0177	0.0023	0.0025	0.0173	0.1331	0.0089	0.0173	0.0054	0.0805	0.0162	0.0061	0.003	0.002	0.0971	0.095	0.0115	0.0112	0.0082	0.0298	0.0061	0.0142	0.1869
9	rs74364314	5640617	1.27	0.118479912290321	3.18	0.355766254763284	0.621642670353	0.763116602461433	0.1504	0.066	0.0062	0.0019	0.0176	0.0023	0.0025	0.0174	0.1334	0.0089	0.0174	0.0054	0.0805	0.0163	0.0061	0.003	0.002	0.097	0.095	0.0115	0.0112	0.0082	0.0298	0.0061	0.0141	0.187
9	rs118094822	5648940	1.27	0.118479912290321	3.18	0.355766254763284	0.621712516913728	0.776313245070125	0.1505	0.0659	0.0062	0.0019	0.0176	0.0023	0.0025	0.0174	0.1336	0.0089	0.0174	0.0054	0.0805	0.0163	0.006	0.003	0.002	0.0968	0.0951	0.0115	0.0112	0.0081	0.0298	0.0061	0.0141	0.1871
9	rs12686794	5656610	1.27	0.118479912290321	3.18	0.355766254763284	0.624789323803908	0.78133158681669	0.1506	0.0658	0.0062	0.0019	0.0175	0.0023	0.0024	0.0174	0.1337	0.0089	0.0174	0.0054	0.0805	0.0163	0.006	0.003	0.002	0.0968	0.0951	0.0115	0.0112	0.0081	0.0298	0.0061	0.014	0.1872
9	rs55764598	5658775	1.27	0.118479912290321	3.18	0.355766254763284	0.625699711127119	0.784071786509153	0.1506	0.0657	0.0062	0.0019	0.0175	0.0022	0.0024	0.0174	0.1338	0.0089	0.0174	0.0054	0.0805	0.0163	0.006	0.003	0.002	0.0968	0.0951	0.0115	0.0112	0.0081	0.0298	0.0061	0.014	0.1873
9	rs78466152	5659167	1.27	0.118479912290321	3.18	0.355766254763284	0.625839824554674	0.784224080109161	0.1506	0.0657	0.0062	0.0019	0.0175	0.0022	0.0024	0.0174	0.1338	0.0089	0.0174	0.0054	0.0805	0.0163	0.006	0.003	0.002	0.0968	0.0951	0.0115	0.0112	0.0081	0.0298	0.0061	0.014	0.1873
9	rs78647930	5668750	1.27	0.118479912290321	3.17	0.370859203571921	0.624999359339327	0.815269235552808	0.1507	0.0656	0.0063	0.0019	0.0174	0.0021	0.0024	0.0175	0.134	0.0089	0.0175	0.0053	0.0806	0.0164	0.0059	0.003	0.002	0.0967	0.095	0.0115	0.0112	0.0081	0.0298	0.006	0.0139	0.1875
9	rs7872408	5670073	1.27	0.118479912290321	3.17	0.370859203571921	0.63026073995017	0.85291634524363	0.1507	0.0656	0.0063	0.0019	0.0174	0.0021	0.0024	0.0175	0.1341	0.0089	0.0174	0.0053	0.0806	0.0163	0.0059	0.003	0.002	0.0967	0.0951	0.0114	0.0113	0.008	0.0298	0.006	0.014	0.1875
9	rs2381363	5684758	1.27	0.118479912290321	3.17	0.370859203571921	0.647374540310329	0.913332646502797	0.1508	0.0655	0.0063	0.0018	0.0173	0.0019	0.0023	0.0175	0.1344	0.0089	0.0174	0.0053	0.0807	0.0163	0.0058	0.0029	0.002	0.0967	0.0953	0.0115	0.0112	0.008	0.0298	0.006	0.0139	0.1878
9	rs62557383	5686917	1.27	0.118479912290321	3.17	0.370859203571921	0.64559692486342	0.912703928526933	0.1508	0.0655	0.0063	0.0018	0.0173	0.0019	0.0023	0.0175	0.1343	0.0089	0.0174	0.0053	0.0807	0.0163	0.0058	0.0029	0.002	0.0967	0.0953	0.0115	0.0112	0.008	0.0298	0.006	0.0139	0.1879
9	rs117804441	5689585	1.27	0.118479912290321	3.17	0.370859203571921	0.638791538112021	0.91396145138954	0.1508	0.0655	0.0062	0.0018	0.0172	0.0019	0.0023	0.0175	0.1344	0.0089	0.0174	0.0053	0.0807	0.0163	0.0058	0.0028	0.002	0.0967	0.0953	0.0115	0.0112	0.008	0.0298	0.006	0.0139	0.188
9	rs117283443	5693100	1.27	0.118479912290321	3.17	0.370859203571921	0.624159411095776	0.896231376156994	0.1509	0.0654	0.0062	0.0018	0.0172	0.0019	0.0023	0.0175	0.1344	0.009	0.0175	0.0053	0.0807	0.0163	0.0058	0.0028	0.0021	0.0967	0.0953	0.0115	0.0112	0.008	0.0296	0.006	0.014	0.1881
9	rs117303812	5694346	1.27	0.118479912290321	3.17	0.370859203571921	0.618851758034571	0.896701178490794	0.151	0.0654	0.0062	0.0017	0.0172	0.0019	0.0023	0.0175	0.1344	0.009	0.0175	0.0053	0.0807	0.0163	0.0059	0.0028	0.0021	0.0968	0.0953	0.0115	0.0112	0.008	0.0296	0.006	0.014	0.1881
9	rs12550983	5695872	1.27	0.118479912290321	3.16	0.386381943985473	0.604501023756887	0.891692527725314	0.1511	0.0653	0.0062	0.0017	0.0172	0.0018	0.0023	0.0175	0.1345	0.009	0.0175	0.0053	0.0808	0.0163	0.0059	0.0027	0.0021	0.0968	0.0952	0.0115	0.0111	0.008	0.0295	0.006	0.014	0.1883
9	rs7047997	5703394	1.27	0.118479912290321	3.16	0.386381943985473	0.624229387032025	0.935865939155	0.1515	0.0651	0.0062	0.0017	0.0171	0.0018	0.0023	0.0175	0.135	0.009	0.0174	0.0053	0.0808	0.0163	0.0057	0.0026	0.0021	0.0966	0.0953	0.0115	0.0111	0.0078	0.0294	0.0058	0.014	0.1887
9	rs77003430	5705498	1.27	0.118479912290321	3.16	0.386381943985473	0.624089438751107	0.942346630926143	0.1516	0.0651	0.0062	0.0017	0.017	0.0018	0.0023	0.0175	0.1351	0.009	0.0174	0.0053	0.0808	0.0163	0.0057	0.0026	0.0021	0.0966	0.0952	0.0115	0.0111	0.0078	0.0294	0.0058	0.014	0.1887
9	rs7858848	5710743	1.27	0.118479912290321	3.16	0.386381943985473	0.618782059015198	0.985242205321733	0.1519	0.0651	0.0062	0.0017	0.017	0.0018	0.0023	0.0176	0.1353	0.0089	0.0174	0.0053	0.0808	0.0163	0.0056	0.0025	0.0021	0.0965	0.0951	0.0114	0.0111	0.0078	0.0294	0.0058	0.014	0.1887
9	rs72693728	5722311	1.27	0.118479912290321	3.16	0.386381943985473	0.585065189576857	1.02207209309627	0.1519	0.065	0.0062	0.0016	0.0169	0.0019	0.0023	0.0178	0.1351	0.009	0.0174	0.0052	0.0809	0.0163	0.0057	0.0024	0.0021	0.0962	0.095	0.0113	0.0111	0.0078	0.0295	0.0058	0.014	0.189
9	rs74652938	5729354	1.27	0.118479912290321	3.16	0.386381943985473	0.555206253420399	1.03107838946814	0.152	0.0649	0.0062	0.0016	0.0169	0.002	0.0023	0.018	0.135	0.009	0.0173	0.0052	0.081	0.0163	0.0057	0.0024	0.002	0.0959	0.095	0.0112	0.0112	0.0078	0.0296	0.0058	0.014	0.1891
9	rs77162770	5729424	1.27	0.118479912290321	3.16	0.386381943985473	0.554874921355826	1.0302736443996	0.152	0.0649	0.0062	0.0016	0.0169	0.002	0.0023	0.018	0.135	0.009	0.0173	0.0052	0.081	0.0163	0.0057	0.0024	0.002	0.0959	0.095	0.0112	0.0112	0.0078	0.0296	0.0058	0.014	0.1891
9	rs10758705	5733241	1.27	0.118479912290321	3.16	0.386381943985473	0.529513021894677	1.09697656859212	0.1521	0.0649	0.0062	0.0016	0.0168	0.002	0.0023	0.0181	0.135	0.0091	0.0173	0.0052	0.081	0.0163	0.0057	0.0023	0.002	0.0957	0.0949	0.0111	0.0111	0.0078	0.0296	0.0058	0.0139	0.1893
9	rs7869920	5734759	1.27	0.118479912290321	3.15	0.402339212139645	0.525631260286237	1.08981585907769	0.1521	0.0649	0.0062	0.0016	0.0168	0.002	0.0023	0.0181	0.135	0.0091	0.0173	0.0052	0.0811	0.0162	0.0057	0.0023	0.002	0.0956	0.0949	0.0111	0.0111	0.0078	0.0296	0.0058	0.0139	0.1895
9	rs4742119	5735913	1.27	0.118479912290321	3.15	0.402339212139645	0.521248351061153	1.0828263116336	0.1521	0.0649	0.0062	0.0016	0.0169	0.002	0.0023	0.0181	0.135	0.0091	0.0173	0.0052	0.0811	0.0162	0.0057	0.0023	0.002	0.0956	0.0949	0.0111	0.0111	0.0078	0.0296	0.0058	0.0139	0.1895
9	Affx-33932497	5742595	1.27	0.118479912290321	3.15	0.402339212139645	0.508713217929139	1.08575115222967	0.1521	0.065	0.0062	0.0017	0.0168	0.0021	0.0023	0.0182	0.1351	0.0092	0.0173	0.0052	0.0811	0.0161	0.0057	0.0023	0.002	0.0955	0.0948	0.0111	0.0111	0.0078	0.0295	0.0058	0.0139	0.1895
9	rs2031180	5750243	1.27	0.118479912290321	3.15	0.402339212139645	0.488811700654995	1.0777925311895	0.1522	0.0651	0.0062	0.0018	0.0168	0.0021	0.0023	0.0181	0.1352	0.0093	0.0174	0.0052	0.0811	0.0161	0.0057	0.0023	0.002	0.0954	0.0947	0.0111	0.0112	0.0078	0.0293	0.0058	0.0139	0.1895
9	rs41280733	5765648	1.27	0.118479912290321	3.15	0.402339212139645	0.501868505952207	1.05948082260829	0.1522	0.0654	0.0062	0.0018	0.0168	0.0021	0.0025	0.018	0.1354	0.0093	0.0174	0.0051	0.081	0.0161	0.0057	0.0023	0.002	0.0953	0.0942	0.0111	0.0112	0.0077	0.0293	0.0058	0.0138	0.1898
9	rs2146709	5769767	1.27	0.118479912290321	3.15	0.402339212139645	0.51100465830386	1.04752112965696	0.1522	0.0654	0.0062	0.0018	0.0168	0.0021	0.0025	0.018	0.1354	0.0093	0.0174	0.0051	0.081	0.0161	0.0057	0.0023	0.002	0.0952	0.094	0.0112	0.0112	0.0077	0.0293	0.0058	0.0138	0.1899
9	rs118096183	5772424	1.27	0.118479912290321	3.14	0.418735639412168	0.517652022611234	1.04816694456517	0.1522	0.0655	0.0062	0.0018	0.0168	0.0022	0.0026	0.018	0.1355	0.0093	0.0174	0.0051	0.081	0.0161	0.0057	0.0023	0.002	0.0952	0.094	0.0112	0.0112	0.0077	0.0293	0.0057	0.0138	0.1899
9	rs10975277	5774661	1.27	0.118479912290321	3.1	0.488801954490689	0.527247011873015	1.06514630665165	0.1522	0.0655	0.0062	0.0018	0.0168	0.0022	0.0026	0.0179	0.1355	0.0093	0.0174	0.0051	0.081	0.0161	0.0057	0.0023	0.002	0.0952	0.0939	0.0112	0.0112	0.0077	0.0293	0.0057	0.0138	0.19
9	rs2797513	5803864	1.27	0.118479912290321	3.08	0.526582953384854	0.523631003313	1.06692805638382	0.1532	0.0654	0.0063	0.0017	0.0167	0.0022	0.0027	0.0178	0.136	0.0094	0.0174	0.005	0.0812	0.016	0.0058	0.0023	0.0021	0.0944	0.0935	0.0111	0.0112	0.0078	0.029	0.0056	0.0137	0.1901
9	rs117980606	5806889	1.27	0.118479912290321	3.08	0.526582953384854	0.508586060218725	1.03607047194767	0.1532	0.0654	0.0063	0.0017	0.0168	0.0022	0.0027	0.0179	0.136	0.0094	0.0174	0.005	0.0811	0.016	0.0059	0.0023	0.0021	0.0944	0.0935	0.0111	0.0112	0.0078	0.029	0.0056	0.0137	0.1901
9	rs12345100	5807977	1.27	0.118479912290321	3.09	0.50746005104726	0.507442325859638	1.03429856360002	0.1532	0.0654	0.0063	0.0017	0.0168	0.0022	0.0027	0.0179	0.136	0.0094	0.0174	0.005	0.0811	0.016	0.0059	0.0023	0.0021	0.0944	0.0935	0.0111	0.0112	0.0078	0.029	0.0056	0.0137	0.1901
9	rs76795149	5809786	1.27	0.118479912290321	3.09	0.50746005104726	0.505285304941386	1.02271489990163	0.1532	0.0654	0.0063	0.0017	0.0168	0.0022	0.0027	0.0179	0.136	0.0094	0.0174	0.005	0.081	0.016	0.0059	0.0023	0.0021	0.0944	0.0935	0.0111	0.0112	0.0078	0.029	0.0056	0.0137	0.1901
9	rs2296057	5812355	1.27	0.118479912290321	3.14	0.418735639412168	0.502626833174419	1.01837745362049	0.1532	0.0654	0.0063	0.0017	0.0168	0.0022	0.0027	0.0179	0.136	0.0094	0.0174	0.005	0.081	0.016	0.0059	0.0023	0.0021	0.0944	0.0935	0.0111	0.0112	0.0078	0.029	0.0056	0.0137	0.19
9	rs72693791	5816825	1.27	0.118479912290321	3.15	0.402339212139645	0.497455894536227	0.981254763899993	0.153	0.0654	0.0063	0.0017	0.0167	0.0022	0.0027	0.0178	0.1361	0.0094	0.0174	0.0049	0.0811	0.0161	0.0059	0.0023	0.0021	0.0944	0.0934	0.011	0.0112	0.0077	0.029	0.0056	0.0137	0.1901
9	rs7038243	5821332	1.27	0.118479912290321	3.15	0.402339212139645	0.486008749452892	0.953748708735013	0.1531	0.0652	0.0063	0.0017	0.0167	0.0023	0.0027	0.0179	0.1363	0.0095	0.0174	0.0049	0.0812	0.0161	0.0059	0.0023	0.0021	0.0943	0.093	0.011	0.0112	0.0077	0.0291	0.0056	0.0139	0.1902
9	rs13302671	5832719	1.27	0.118479912290321	3.14	0.418735639412168	0.460164526088845	0.938551978542668	0.1532	0.0653	0.0063	0.0018	0.0166	0.0023	0.0027	0.018	0.1364	0.0096	0.0174	0.0049	0.0811	0.016	0.006	0.0023	0.0023	0.094	0.0928	0.011	0.0112	0.0077	0.0291	0.0056	0.0139	0.1901
9	rs13283149	5832928	1.27	0.118479912290321	3.14	0.418735639412168	0.467400001121889	0.938393933939821	0.1533	0.0653	0.0063	0.0018	0.0166	0.0023	0.0027	0.018	0.1363	0.0096	0.0174	0.0049	0.0812	0.016	0.006	0.0023	0.0023	0.0939	0.0927	0.011	0.0112	0.0077	0.0291	0.0056	0.0139	0.1902
9	rs79075332	5835604	1.27	0.118479912290321	3.14	0.418735639412168	0.462772666600516	0.945194608415154	0.1533	0.0653	0.0063	0.0018	0.0166	0.0023	0.0027	0.018	0.1363	0.0096	0.0174	0.0049	0.0811	0.016	0.006	0.0023	0.0023	0.0939	0.0927	0.0109	0.0112	0.0077	0.0291	0.0056	0.0139	0.1902
9	rs10975312	5837780	1.27	0.118479912290321	3.14	0.418735639412168	0.459256404748934	0.942346630926143	0.1533	0.0653	0.0063	0.0018	0.0166	0.0024	0.0027	0.018	0.1363	0.0096	0.0174	0.0049	0.0811	0.016	0.006	0.0023	0.0023	0.0939	0.0927	0.0109	0.0111	0.0077	0.0292	0.0056	0.0139	0.1903
9	rs4628310	5840402	1.27	0.118479912290321	3.14	0.418735639412168	0.414746968622498	0.954382949835584	0.1538	0.0658	0.0063	0.0018	0.0165	0.0026	0.0028	0.0181	0.1366	0.0098	0.0175	0.0048	0.0808	0.0159	0.0061	0.0022	0.0024	0.0928	0.0919	0.0108	0.011	0.0076	0.0294	0.0056	0.0139	0.1904
9	rs12379291	5840749	1.27	0.118479912290321	3.14	0.418735639412168	0.3983414034005	0.888096079887384	0.1534	0.0657	0.0063	0.0018	0.0167	0.0027	0.0029	0.0181	0.1368	0.0098	0.0175	0.0047	0.0807	0.0159	0.0062	0.0023	0.0024	0.0932	0.0918	0.0108	0.011	0.0076	0.0295	0.0057	0.0139	0.1901
9	rs12377641	5843795	1.28	0.102927797709035	3.14	0.418735639412168	0.336696449554806	0.878883964015442	0.1516	0.0654	0.0063	0.0019	0.0171	0.0029	0.003	0.0183	0.1381	0.0098	0.0175	0.0047	0.0802	0.0159	0.0061	0.0025	0.0026	0.0932	0.0913	0.0106	0.0112	0.0075	0.0296	0.0057	0.0138	0.1905
9	rs10118298	5845546	1.28	0.102927797709035	3.14	0.418735639412168	0.340120306749138	0.92923641323976	0.1497	0.065	0.0064	0.0019	0.0173	0.0031	0.0032	0.0186	0.1397	0.0097	0.0177	0.0047	0.0796	0.0158	0.0061	0.0029	0.0028	0.0932	0.0907	0.0105	0.0114	0.0075	0.0299	0.0058	0.0136	0.1908
9	rs78282772	5851892	1.28	0.102927797709035	3.11	0.470604638115432	0.34534220442553	0.910818296685146	0.1492	0.0649	0.0064	0.0019	0.0174	0.0032	0.0033	0.0186	0.1398	0.0096	0.0176	0.0047	0.0795	0.0158	0.0061	0.0029	0.0028	0.0932	0.0909	0.0104	0.0113	0.0075	0.0299	0.0057	0.0137	0.1911
9	rs10739077	5857408	1.28	0.102927797709035	3.12	0.452863978564029	0.371794890124258	0.944561577581771	0.1486	0.0647	0.0064	0.002	0.0174	0.0032	0.0035	0.0186	0.1399	0.0096	0.0176	0.0047	0.0792	0.0158	0.0063	0.003	0.0029	0.0931	0.0911	0.0104	0.0113	0.0075	0.0299	0.0057	0.0137	0.1914
9	rs4742127	5860957	1.28	0.102927797709035	3.12	0.452863978564029	0.382655691767587	0.920411697883302	0.1482	0.0647	0.0064	0.002	0.0175	0.0032	0.0036	0.0185	0.14	0.0096	0.0176	0.0047	0.0795	0.0158	0.0063	0.003	0.003	0.0927	0.0912	0.0103	0.0113	0.0075	0.03	0.0057	0.0138	0.1915
9	rs7027341	5868289	1.29	0.0889718392940509	3.12	0.452863978564029	0.297942567658955	0.925452333884122	0.146	0.0629	0.0064	0.0021	0.0178	0.0034	0.0037	0.0187	0.1387	0.0101	0.0176	0.0046	0.0821	0.0157	0.0062	0.003	0.003	0.0944	0.092	0.0103	0.0114	0.0075	0.0303	0.0056	0.0133	0.1905
9	rs6477015	5869297	1.3	0.0765109106342586	3.11	0.470604638115432	0.267020546791475	0.961365068248824	0.1454	0.0622	0.0063	0.0022	0.0178	0.0035	0.0037	0.0186	0.1388	0.0103	0.0177	0.0045	0.0828	0.0156	0.0062	0.0031	0.003	0.0942	0.0927	0.0103	0.0114	0.0075	0.0304	0.0056	0.0132	0.1902
9	rs10815296	5872795	1.3	0.0765109106342586	3.11	0.470604638115432	0.261877983521308	0.95581029574871	0.1453	0.0621	0.0063	0.0023	0.0178	0.0035	0.0037	0.0186	0.1386	0.0103	0.0177	0.0045	0.0828	0.0156	0.0062	0.0031	0.003	0.0942	0.0929	0.0103	0.0114	0.0075	0.0304	0.0056	0.0132	0.1903
9	rs117637122	5874801	1.3	0.0765109106342586	3.11	0.470604638115432	0.25907946764721	0.93918420974638	0.1453	0.0621	0.0063	0.0023	0.0178	0.0035	0.0037	0.0186	0.1386	0.0103	0.0177	0.0045	0.0829	0.0156	0.0062	0.0031	0.003	0.0942	0.0928	0.0103	0.0114	0.0075	0.0304	0.0057	0.0132	0.1903
9	rs4740829	5881364	1.3	0.0765109106342586	3.11	0.470604638115432	0.312836443886955	0.926713351397897	0.1441	0.0611	0.0064	0.0024	0.0175	0.004	0.0036	0.0187	0.1372	0.0108	0.0179	0.0045	0.0823	0.0162	0.0062	0.0039	0.0032	0.0938	0.0933	0.0103	0.0116	0.0077	0.0306	0.006	0.0132	0.1908
9	rs10733517	5883409	1.3	0.0765109106342586	3.11	0.470604638115432	0.325667930062476	0.867357620783856	0.1441	0.061	0.0064	0.0025	0.0175	0.0041	0.0035	0.0188	0.1371	0.0109	0.018	0.0045	0.0823	0.0162	0.0062	0.0039	0.0031	0.0938	0.0933	0.0103	0.0117	0.0077	0.0306	0.006	0.0132	0.1907
9	rs79697966	5890355	1.3	0.0765109106342586	3.11	0.470604638115432	0.352563011346928	0.850901667316806	0.1439	0.0607	0.0063	0.0025	0.0175	0.0042	0.0036	0.0188	0.1367	0.0109	0.0181	0.0045	0.0823	0.0163	0.0063	0.0041	0.0032	0.0937	0.0933	0.0104	0.0117	0.0077	0.0307	0.006	0.0133	0.1904
9	rs2233176	5890825	1.3	0.0765109106342586	3.11	0.470604638115432	0.361576496414591	0.839606877856974	0.1439	0.0607	0.0063	0.0025	0.0175	0.0042	0.0036	0.0188	0.1368	0.0109	0.0181	0.0045	0.0823	0.0163	0.0063	0.0042	0.0031	0.0938	0.0933	0.0104	0.0118	0.0078	0.0307	0.006	0.0133	0.1902
9	rs117481331	5891561	1.3	0.0765109106342586	3.11	0.470604638115432	0.366208077947522	0.838371003166023	0.1439	0.0607	0.0063	0.0026	0.0175	0.0042	0.0036	0.0188	0.1367	0.0109	0.0181	0.0045	0.0823	0.0163	0.0063	0.0042	0.0031	0.0937	0.0933	0.0104	0.0118	0.0078	0.0307	0.006	0.0133	0.1902
9	rs2233178	5892525	1.3	0.0765109106342586	3.11	0.470604638115432	0.378138491170401	0.864247759648201	0.1439	0.0606	0.0063	0.0026	0.0175	0.0043	0.0036	0.0188	0.1367	0.0109	0.0181	0.0045	0.0823	0.0163	0.0063	0.0042	0.0031	0.0937	0.0933	0.0104	0.0118	0.0078	0.0307	0.006	0.0133	0.1902
9	rs12350407	5893081	1.29	0.0889718392940509	3.12	0.452863978564029	0.473215710786742	0.912703928526933	0.1438	0.0606	0.0064	0.0026	0.0175	0.0043	0.0036	0.0187	0.1367	0.0105	0.0181	0.0046	0.0822	0.0163	0.0065	0.0044	0.0031	0.0943	0.0931	0.0104	0.0118	0.0079	0.0307	0.0061	0.0133	0.1899
9	rs117685531	5896223	1.3	0.0765109106342586	3.12	0.452863978564029	0.506743984300701	0.919939420675031	0.1437	0.0604	0.0064	0.0026	0.0175	0.0043	0.0037	0.0187	0.1366	0.0105	0.018	0.0046	0.082	0.0163	0.0065	0.0045	0.0031	0.0943	0.093	0.0104	0.0118	0.0079	0.0309	0.0062	0.0133	0.1898
9	rs16923640	5898829	1.3	0.0765109106342586	3.15	0.402339212139645	0.527505750821408	0.966767172949843	0.1436	0.0604	0.0064	0.0027	0.0175	0.0043	0.0037	0.0187	0.1365	0.0105	0.018	0.0046	0.0821	0.0163	0.0065	0.0045	0.0031	0.0943	0.093	0.0105	0.0119	0.008	0.0309	0.0062	0.0133	0.1897
9	rs10815306	5914727	1.29	0.0889718392940509	3.15	0.402339212139645	0.618015607508103	1.13487467645454	0.1433	0.0599	0.0065	0.0028	0.0174	0.0045	0.0039	0.0187	0.1362	0.0105	0.0175	0.0048	0.0822	0.0164	0.0064	0.0048	0.0032	0.0942	0.0931	0.0105	0.012	0.0082	0.0312	0.0063	0.0131	0.1897
9	rs17579502	5920886	1.29	0.0889718392940509	3.15	0.402339212139645	0.611622370716364	1.14323709672016	0.143	0.0599	0.0065	0.0028	0.0174	0.0046	0.0039	0.0187	0.136	0.0105	0.0176	0.0049	0.082	0.0163	0.0064	0.0048	0.0032	0.095	0.093	0.0105	0.0121	0.0082	0.0313	0.0063	0.0131	0.1894
9	rs73397307	5924653	1.29	0.0889718392940509	3.16	0.386381943985473	0.624229387032025	1.15456862140604	0.1429	0.06	0.0065	0.0028	0.0174	0.0046	0.0039	0.0187	0.136	0.0105	0.0176	0.0049	0.0819	0.0163	0.0064	0.0048	0.0032	0.0953	0.093	0.0105	0.0121	0.0082	0.0313	0.0063	0.0131	0.1892
9	rs74849557	5927828	1.29	0.0889718392940509	3.16	0.386381943985473	0.634554851414131	1.17003808715706	0.1427	0.06	0.0065	0.0028	0.0174	0.0046	0.0039	0.0187	0.1359	0.0105	0.0176	0.0049	0.0819	0.0163	0.0064	0.0048	0.0032	0.0956	0.0929	0.0105	0.0121	0.0082	0.0313	0.0063	0.013	0.1891
9	rs10758721	5928434	1.29	0.0889718392940509	3.17	0.370859203571921	0.642119243102875	1.17399365260408	0.1427	0.06	0.0065	0.0028	0.0174	0.0046	0.0039	0.0187	0.1359	0.0105	0.0176	0.0049	0.0819	0.0163	0.0064	0.0048	0.0032	0.0956	0.0929	0.0105	0.0121	0.0082	0.0313	0.0063	0.013	0.1891
9	rs72697398	5928815	1.29	0.0889718392940509	3.17	0.370859203571921	0.64325387360166	1.17020285458753	0.1427	0.06	0.0065	0.0028	0.0174	0.0046	0.0039	0.0187	0.1359	0.0105	0.0176	0.0049	0.0819	0.0163	0.0064	0.0048	0.0032	0.0956	0.0929	0.0105	0.0121	0.0082	0.0313	0.0063	0.013	0.1891
9	rs117454523	5929928	1.29	0.0889718392940509	3.17	0.370859203571921	0.656295864372493	1.18092163313732	0.1427	0.06	0.0065	0.0028	0.0173	0.0046	0.0039	0.0187	0.1359	0.0105	0.0176	0.0049	0.0819	0.0163	0.0065	0.0048	0.0032	0.0956	0.0929	0.0105	0.0121	0.0083	0.0313	0.0064	0.013	0.1891
9	rs1478938	5931216	1.29	0.0889718392940509	3.17	0.370859203571921	0.672927636952362	1.1749829174588	0.1426	0.06	0.0065	0.0028	0.0173	0.0046	0.0039	0.0187	0.136	0.0105	0.0176	0.0049	0.082	0.0163	0.0065	0.0048	0.0032	0.0955	0.093	0.0105	0.0121	0.0083	0.0314	0.0065	0.013	0.1891
9	rs10815312	5934776	1.29	0.0889718392940509	3.17	0.370859203571921	0.701578548848561	1.21168937873776	0.1425	0.0599	0.0065	0.0028	0.0172	0.0047	0.0039	0.0187	0.1359	0.0104	0.0175	0.0049	0.0822	0.0163	0.0064	0.0047	0.0032	0.0955	0.0932	0.0105	0.0121	0.0083	0.0314	0.0065	0.0129	0.1891
9	rs10975357	5934967	1.3	0.0765109106342586	3.17	0.370859203571921	0.698483265648729	1.19116191752543	0.1425	0.0599	0.0066	0.0028	0.0172	0.0047	0.0039	0.0187	0.1359	0.0104	0.0176	0.0049	0.0822	0.0163	0.0064	0.0047	0.0032	0.0955	0.0932	0.0105	0.0121	0.0083	0.0313	0.0065	0.0128	0.1891
9	rs117134689	5936490	1.3	0.0765109106342586	3.17	0.370859203571921	0.672565655416136	1.20572340202729	0.1423	0.0598	0.0066	0.0029	0.0172	0.0046	0.0039	0.0187	0.1359	0.0104	0.0177	0.0049	0.0824	0.0162	0.0063	0.0047	0.0032	0.0956	0.0934	0.0105	0.0121	0.0084	0.0314	0.0066	0.0129	0.1889
9	rs117091894	5950672	1.3	0.0765109106342586	3.18	0.355766254763284	0.629066393163425	1.20622036796417	0.1421	0.0595	0.0066	0.0029	0.0173	0.0045	0.0039	0.0188	0.1358	0.0104	0.0176	0.0049	0.0827	0.0162	0.0062	0.0046	0.0032	0.0958	0.0935	0.0105	0.0121	0.0084	0.0315	0.0066	0.0129	0.1887
9	rs4742136	5952601	1.3	0.0765109106342586	3.18	0.355766254763284	0.626891132736799	1.20323911591925	0.1421	0.0595	0.0066	0.0029	0.0173	0.0045	0.0039	0.0188	0.1358	0.0104	0.0176	0.0049	0.0827	0.0162	0.0062	0.0046	0.0032	0.0958	0.0935	0.0105	0.0121	0.0084	0.0315	0.0066	0.0129	0.1886
9	rs7029833	5959864	1.3	0.0765109106342586	3.18	0.355766254763284	0.617528092590936	1.21185517447817	0.1421	0.0594	0.0066	0.003	0.0173	0.0045	0.0039	0.0189	0.1358	0.0104	0.0176	0.0049	0.0828	0.0162	0.0062	0.0046	0.0032	0.0958	0.0936	0.0105	0.0121	0.0084	0.0315	0.0066	0.0129	0.1886
9	rs73383144	5969307	1.3	0.0765109106342586	3.15	0.402339212139645	0.619479211241913	1.22463341511602	0.1421	0.0594	0.0066	0.003	0.0173	0.0045	0.0039	0.0189	0.1359	0.0104	0.0176	0.0049	0.0826	0.0162	0.0062	0.0046	0.0032	0.0958	0.0937	0.0105	0.0121	0.0084	0.0316	0.0066	0.0129	0.1886
9	rs79482557	5987153	1.3	0.0765109106342586	3.15	0.402339212139645	0.692091047305735	1.40366158390805	0.1416	0.0592	0.0066	0.003	0.0173	0.0048	0.0039	0.0188	0.1358	0.0104	0.0176	0.0048	0.0828	0.0159	0.0066	0.0045	0.0035	0.0958	0.0941	0.0104	0.0121	0.0084	0.0321	0.0065	0.0127	0.1881
9	rs80059601	5990197	1.3	0.0765109106342586	3.15	0.402339212139645	0.699072372797638	1.40196178031943	0.1416	0.0592	0.0066	0.003	0.0173	0.0048	0.0039	0.0188	0.1358	0.0104	0.0176	0.0048	0.0828	0.0158	0.0066	0.0045	0.0035	0.0958	0.0941	0.0104	0.0121	0.0084	0.0321	0.0065	0.0127	0.1881
9	rs10758732	5991772	1.3	0.0765109106342586	3.15	0.402339212139645	0.707195033099726	1.42272236216127	0.1415	0.0592	0.0066	0.003	0.0173	0.0048	0.0039	0.0188	0.1358	0.0104	0.0175	0.0048	0.0828	0.0158	0.0066	0.0045	0.0035	0.0958	0.0941	0.0104	0.0121	0.0084	0.0321	0.0065	0.0127	0.1881
9	rs12352918	5992351	1.3	0.0765109106342586	3.15	0.402339212139645	0.702390226396722	1.40978367162975	0.1415	0.059	0.0066	0.003	0.0173	0.0048	0.0039	0.0189	0.1358	0.0104	0.0176	0.0048	0.0827	0.0158	0.0066	0.0045	0.0035	0.0958	0.094	0.0104	0.0121	0.0083	0.0321	0.0065	0.0127	0.1883
9	rs112060250	5998248	1.3	0.0765109106342586	3.14	0.418735639412168	0.717369751852054	1.40553175817113	0.1413	0.0589	0.0066	0.003	0.0173	0.0049	0.0039	0.0188	0.1359	0.0105	0.0176	0.0049	0.0829	0.0158	0.0066	0.0045	0.0035	0.0957	0.0941	0.0104	0.0121	0.0083	0.0321	0.0066	0.0127	0.1882
9	rs117996258	6011145	1.3	0.0765109106342586	3.14	0.418735639412168	0.823950894901311	1.37735290456082	0.1408	0.0585	0.0067	0.0031	0.0173	0.0051	0.0038	0.0187	0.136	0.0105	0.0176	0.0049	0.0834	0.0159	0.0064	0.0044	0.0036	0.0956	0.0945	0.0104	0.0121	0.0084	0.0321	0.0068	0.0127	0.1879
9	rs343500	6015011	1.3	0.0765109106342586	3.14	0.418735639412168	0.857557506578052	1.37820028580432	0.1406	0.0584	0.0067	0.0031	0.0173	0.0051	0.0038	0.0186	0.1361	0.0105	0.0176	0.0049	0.0835	0.0159	0.0064	0.0044	0.0036	0.0956	0.0945	0.0104	0.0122	0.0084	0.0322	0.0069	0.0127	0.1879
9	rs17580721	6017252	1.3	0.0765109106342586	3.12	0.452863978564029	0.850966914749761	1.35805617116364	0.1406	0.0585	0.0067	0.0031	0.0173	0.0052	0.0038	0.0186	0.1359	0.0105	0.0176	0.0049	0.0836	0.016	0.0064	0.0044	0.0036	0.0955	0.0944	0.0104	0.0122	0.0084	0.0323	0.0069	0.0127	0.1877
9	rs10758739	6023927	1.3	0.0765109106342586	3.12	0.452863978564029	0.930880338981168	1.38566095576213	0.1404	0.0585	0.0067	0.0031	0.0173	0.0053	0.0039	0.0186	0.1358	0.0105	0.0178	0.0048	0.0837	0.0161	0.0064	0.0045	0.0037	0.0955	0.0941	0.0104	0.0123	0.0084	0.0328	0.0068	0.0127	0.1871
9	rs343485	6026180	1.3	0.0765109106342586	3.12	0.452863978564029	0.89771604510929	1.31993692928058	0.1403	0.0584	0.0068	0.0032	0.0173	0.0053	0.0039	0.0185	0.1358	0.0105	0.0178	0.0049	0.0838	0.0162	0.0064	0.0044	0.0037	0.0955	0.0939	0.0104	0.0123	0.0084	0.0327	0.0068	0.0127	0.1872
9	rs7852538	6026472	1.3	0.0765109106342586	3.12	0.452863978564029	0.839206299536718	1.28903845137639	0.1403	0.0583	0.0068	0.0031	0.0173	0.0053	0.0039	0.0185	0.1357	0.0105	0.0178	0.005	0.0838	0.0162	0.0064	0.0044	0.0037	0.0955	0.0939	0.0104	0.0123	0.0084	0.0327	0.0068	0.0127	0.1871
9	rs13290235	6052352	1.31	0.0654431371829849	3.12	0.452863978564029	0.773510231679795	1.15210352825293	0.1402	0.0572	0.0069	0.0032	0.0171	0.0052	0.0038	0.0182	0.1363	0.0106	0.0179	0.0052	0.0841	0.0164	0.0064	0.0044	0.0037	0.0953	0.0937	0.0105	0.0124	0.0084	0.0328	0.0071	0.0128	0.1872
9	rs117540688	6064428	1.32	0.055666547717423	3.12	0.452863978564029	0.77520529328515	1.12292444523038	0.1402	0.0569	0.0069	0.0032	0.0171	0.0051	0.0037	0.0181	0.1365	0.0106	0.0179	0.0053	0.0842	0.0164	0.0064	0.0044	0.0036	0.0952	0.0936	0.0105	0.0124	0.0085	0.0328	0.0072	0.0128	0.1872
9	rs17496153	6070037	1.32	0.055666547717423	3.12	0.452863978564029	0.765595777968789	1.07389841650469	0.1401	0.0565	0.007	0.0033	0.017	0.0051	0.0037	0.018	0.1367	0.0107	0.018	0.0053	0.0843	0.0165	0.0064	0.0044	0.0036	0.0951	0.0936	0.0106	0.0125	0.0085	0.0329	0.0073	0.0128	0.1872
9	rs73384330	6071282	1.32	0.055666547717423	3.11	0.470604638115432	0.777210629688615	1.08120203449178	0.1401	0.0564	0.007	0.0033	0.017	0.0051	0.0037	0.018	0.1367	0.0107	0.018	0.0053	0.0843	0.0165	0.0064	0.0044	0.0036	0.0951	0.0936	0.0106	0.0125	0.0085	0.0329	0.0073	0.0128	0.1872
9	rs343476	6072597	1.32	0.055666547717423	3.11	0.470604638115432	0.778368579619874	1.07227664566006	0.1402	0.0564	0.007	0.0032	0.017	0.0051	0.0037	0.018	0.1369	0.0107	0.018	0.0054	0.0843	0.0165	0.0064	0.0044	0.0036	0.0949	0.0936	0.0106	0.0125	0.0085	0.0329	0.0073	0.0129	0.1872
9	rs79085296	6079398	1.32	0.055666547717423	3.11	0.470604638115432	0.901165994467881	1.12701439044241	0.1402	0.0562	0.0071	0.0032	0.0171	0.005	0.0037	0.0178	0.137	0.0106	0.018	0.0055	0.0843	0.0164	0.0061	0.0044	0.0035	0.0936	0.0935	0.011	0.0127	0.0085	0.0333	0.0077	0.0129	0.1877
9	rs7024677	6086073	1.32	0.055666547717423	3.1	0.488801954490689	0.940818457064567	1.14799715767407	0.1402	0.0562	0.0071	0.0032	0.0171	0.005	0.0037	0.0178	0.1371	0.0106	0.018	0.0055	0.0843	0.0164	0.0061	0.0044	0.0035	0.0933	0.0935	0.0111	0.0127	0.0086	0.0333	0.0078	0.0129	0.1877
9	rs340928	6086913	1.32	0.055666547717423	3.1	0.488801954490689	0.943917384028972	1.14143249490796	0.1402	0.0562	0.0071	0.0032	0.0171	0.005	0.0037	0.0178	0.1371	0.0106	0.018	0.0055	0.0843	0.0164	0.0061	0.0044	0.0035	0.0932	0.0935	0.0111	0.0127	0.0086	0.0333	0.0078	0.0129	0.1877
9	rs340921	6090160	1.32	0.055666547717423	3.1	0.488801954490689	0.965727780800937	1.15325378664937	0.1402	0.0562	0.0071	0.0033	0.0171	0.005	0.0037	0.0178	0.1371	0.0106	0.018	0.0055	0.0842	0.0164	0.0061	0.0044	0.0035	0.0932	0.0935	0.0111	0.0127	0.0086	0.0334	0.0078	0.0129	0.1877
9	rs79129775	6092339	1.32	0.055666547717423	3.1	0.488801954490689	1.02925223494253	1.17168594862837	0.1403	0.0561	0.0071	0.0033	0.0171	0.0051	0.0037	0.0178	0.137	0.0105	0.0179	0.0055	0.0842	0.0164	0.006	0.0044	0.0035	0.093	0.0934	0.0112	0.0128	0.0087	0.0334	0.0079	0.0129	0.1876
9	rs340890	6100169	1.32	0.055666547717423	3.1	0.488801954490689	1.0564898610372	1.2224743973331	0.1404	0.0562	0.0069	0.0033	0.0169	0.0051	0.0037	0.0179	0.137	0.0105	0.0181	0.0055	0.0843	0.0162	0.006	0.0044	0.0036	0.093	0.0934	0.0112	0.0128	0.0087	0.0334	0.0079	0.013	0.1877
9	rs7024136	6110470	1.32	0.055666547717423	3.1	0.488801954490689	1.08232894150698	1.24492734834378	0.1404	0.0562	0.0069	0.0033	0.0169	0.0051	0.0038	0.0178	0.1369	0.0105	0.0181	0.0056	0.0843	0.0161	0.006	0.0045	0.0036	0.0928	0.0934	0.0112	0.0128	0.0087	0.0334	0.008	0.013	0.1876
9	rs118176494	6117562	1.32	0.055666547717423	3.09	0.50746005104726	1.06492829624962	1.23161326353163	0.1408	0.0562	0.0068	0.0033	0.0169	0.0051	0.0037	0.0178	0.1369	0.0105	0.018	0.0056	0.0843	0.0161	0.006	0.0044	0.0036	0.0926	0.0933	0.0113	0.0128	0.0088	0.0333	0.008	0.013	0.1876
9	rs10975444	6119329	1.32	0.055666547717423	3.09	0.50746005104726	1.06237634066398	1.21815837180985	0.1409	0.0562	0.0068	0.0033	0.0169	0.0051	0.0037	0.0178	0.1369	0.0105	0.018	0.0057	0.0842	0.0161	0.006	0.0044	0.0036	0.0925	0.0932	0.0113	0.0129	0.0088	0.0333	0.0081	0.013	0.1876
9	rs442246	6121504	1.32	0.055666547717423	3.09	0.50746005104726	1.05815782456805	1.21948609376061	0.141	0.0562	0.0068	0.0034	0.0169	0.0051	0.0037	0.0179	0.1368	0.0105	0.018	0.0057	0.0842	0.0161	0.006	0.0044	0.0036	0.0925	0.0932	0.0113	0.0129	0.0088	0.0333	0.0081	0.013	0.1875
9	rs72699172	6128000	1.32	0.055666547717423	3.09	0.50746005104726	1.05763098484427	1.22380294450715	0.1408	0.0561	0.0068	0.0034	0.017	0.0051	0.0037	0.0179	0.1367	0.0105	0.0179	0.0057	0.0843	0.0162	0.0061	0.0044	0.0036	0.0925	0.0932	0.0114	0.0129	0.0089	0.0334	0.0082	0.0131	0.1873
9	rs694796	6132621	1.33	0.0470797710233837	3.1	0.488801954490689	1.07198091304789	1.25726499886697	0.1406	0.0561	0.0068	0.0034	0.017	0.0051	0.0037	0.0179	0.1365	0.0104	0.0179	0.0058	0.0844	0.0162	0.0062	0.0044	0.0036	0.0924	0.0931	0.0115	0.0129	0.009	0.0336	0.0083	0.0131	0.187
9	rs118100385	6132625	1.33	0.0470797710233837	3.07	0.546174590811499	0.715508239009963	1.15325378664937	0.1406	0.0561	0.007	0.0034	0.0171	0.0051	0.0037	0.018	0.1365	0.0107	0.0181	0.0059	0.0844	0.0162	0.0063	0.0044	0.0036	0.0924	0.0931	0.0115	0.0129	0.009	0.0337	0.007	0.0132	0.187
9	rs79300279	6133663	1.33	0.0470797710233837	3.07	0.546174590811499	0.713574542278262	1.14684784952497	0.1406	0.0561	0.007	0.0034	0.0171	0.0051	0.0037	0.018	0.1365	0.0107	0.0181	0.0059	0.0844	0.0162	0.0063	0.0044	0.0036	0.0924	0.0931	0.0116	0.0129	0.009	0.0337	0.007	0.0132	0.187
9	rs113396459	6135481	1.33	0.0470797710233837	3.07	0.546174590811499	0.709565829365086	1.13634958661732	0.1405	0.0561	0.007	0.0034	0.0171	0.0051	0.0037	0.0179	0.1365	0.0107	0.0181	0.0059	0.0844	0.0162	0.0063	0.0044	0.0037	0.0924	0.0931	0.0116	0.0129	0.009	0.0337	0.007	0.0132	0.1869
9	rs77911193	6135571	1.33	0.0470797710233837	3.07	0.546174590811499	0.709343417349987	1.13634958661732	0.1405	0.0561	0.007	0.0034	0.0171	0.0051	0.0037	0.0179	0.1365	0.0107	0.0181	0.0059	0.0844	0.0162	0.0063	0.0044	0.0037	0.0924	0.0931	0.0116	0.0129	0.009	0.0337	0.007	0.0132	0.1869
9	rs544253	6142157	1.33	0.0470797710233837	3.06	0.566238797870229	0.689526875955854	1.14422164281923	0.1405	0.0561	0.0069	0.0034	0.0173	0.0051	0.0037	0.0179	0.1365	0.0107	0.018	0.006	0.0846	0.0162	0.0063	0.0044	0.0037	0.0923	0.093	0.0117	0.0129	0.0089	0.0337	0.007	0.0132	0.1867
9	rs10815358	6144065	1.33	0.0470797710233837	3.06	0.566238797870229	0.669456234708941	1.13061578543254	0.1404	0.056	0.007	0.0034	0.0173	0.0051	0.0037	0.0178	0.1364	0.0107	0.0181	0.006	0.0847	0.0162	0.0063	0.0044	0.0037	0.0923	0.0929	0.0118	0.0129	0.0088	0.0338	0.007	0.0132	0.1867
9	rs387149	6145022	1.34	0.0395827626793828	3.06	0.566238797870229	0.408955856569918	0.870158455049025	0.1397	0.056	0.0068	0.0035	0.0178	0.0052	0.0042	0.0178	0.1361	0.011	0.0187	0.0062	0.0864	0.0159	0.0068	0.0044	0.0039	0.0924	0.0907	0.0118	0.0128	0.0091	0.0333	0.007	0.0131	0.186
9	rs111286410	6150622	1.35	0.0330775438811865	3.06	0.566238797870229	0.291190973983203	0.658365309135159	0.1395	0.0554	0.0067	0.0035	0.018	0.005	0.0041	0.0175	0.137	0.0113	0.0187	0.0061	0.0862	0.0157	0.0067	0.004	0.0039	0.0938	0.0905	0.012	0.0125	0.009	0.0322	0.0069	0.0135	0.1869
9	rs116898132	6151129	1.35	0.0330775438811865	3.06	0.566238797870229	0.290424612880202	0.65631514504458	0.1395	0.0554	0.0067	0.0034	0.018	0.005	0.0041	0.0175	0.137	0.0113	0.0187	0.0062	0.0862	0.0157	0.0067	0.004	0.0039	0.0938	0.0905	0.012	0.0125	0.009	0.0322	0.0069	0.0135	0.1869
9	rs13302008	6162881	1.35	0.0330775438811865	3.06	0.566238797870229	0.268119756166575	0.631829350274325	0.1394	0.0553	0.0066	0.0034	0.018	0.005	0.0041	0.0174	0.1372	0.0113	0.0188	0.0061	0.0863	0.0157	0.0066	0.004	0.0039	0.0941	0.0905	0.012	0.0125	0.0089	0.0321	0.0069	0.0135	0.187
9	rs76396502	6166769	1.35	0.0330775438811865	3.06	0.566238797870229	0.259709960774506	0.645794813318356	0.1393	0.0553	0.0066	0.0035	0.018	0.005	0.0042	0.0174	0.1372	0.0113	0.0188	0.0062	0.0863	0.0156	0.0066	0.004	0.0039	0.0943	0.0905	0.0121	0.0125	0.0088	0.032	0.0069	0.0135	0.187
9	rs2381413	6167017	1.35	0.0330775438811865	3	0.696751202985924	0.259259523409384	0.641277375192721	0.1393	0.0553	0.0066	0.0035	0.018	0.005	0.0042	0.0174	0.1372	0.0113	0.0188	0.0062	0.0863	0.0156	0.0066	0.004	0.0039	0.0943	0.0905	0.0121	0.0125	0.0088	0.032	0.0069	0.0135	0.187
9	rs12003769	6168335	1.35	0.0330775438811865	2.98	0.744195120258389	0.260341288094044	0.628059327187772	0.1394	0.0553	0.0066	0.0035	0.018	0.005	0.0042	0.0174	0.1372	0.0113	0.0188	0.0062	0.0861	0.0156	0.0066	0.004	0.0039	0.0945	0.0904	0.0121	0.0124	0.0088	0.032	0.0069	0.0135	0.187
9	rs17582360	6170914	1.35	0.0330775438811865	2.99	0.72022314582581	0.229168316906783	0.605838704479266	0.1395	0.0552	0.0066	0.0035	0.0179	0.0049	0.0042	0.0173	0.1376	0.0114	0.0188	0.0062	0.0859	0.0157	0.0065	0.0039	0.0039	0.0946	0.0905	0.012	0.0124	0.0088	0.0321	0.0068	0.0135	0.1872
9	rs74879126	6171296	1.35	0.0330775438811865	3	0.696751202985924	0.224067954795093	0.617358330782696	0.1395	0.0552	0.0066	0.0035	0.0179	0.0049	0.0042	0.0172	0.1377	0.0114	0.0187	0.0062	0.0859	0.0157	0.0065	0.0039	0.0039	0.0947	0.0905	0.012	0.0123	0.0088	0.0321	0.0068	0.0135	0.1871
9	rs76962799	6187132	1.36	0.0274689319808498	2.97	0.768670182966371	0.162075558298139	0.511899009041047	0.1397	0.055	0.0068	0.0035	0.0179	0.0045	0.0041	0.0168	0.139	0.0113	0.0188	0.0064	0.085	0.0157	0.0065	0.0037	0.0038	0.0954	0.0906	0.0119	0.012	0.0088	0.0319	0.0065	0.0135	0.1877
9	rs1412425	6188740	1.36	0.0274689319808498	2.97	0.768670182966371	0.156709586080875	0.504742962485496	0.1397	0.0549	0.0068	0.0035	0.0179	0.0044	0.0041	0.0167	0.1391	0.0113	0.0188	0.0064	0.0849	0.0157	0.0065	0.0037	0.0038	0.0954	0.0906	0.0119	0.0119	0.0088	0.0319	0.0065	0.0135	0.1878
9	rs1342326	6190076	1.36	0.0274689319808498	2.97	0.768670182966371	0.157353324909769	0.528648277683698	0.1398	0.055	0.0067	0.0035	0.0179	0.0044	0.004	0.0167	0.1392	0.0113	0.0188	0.0064	0.0849	0.0157	0.0065	0.0037	0.0038	0.0955	0.0907	0.0118	0.0119	0.0087	0.0319	0.0064	0.0135	0.1879
9	rs116018425	6191508	1.36	0.0274689319808498	2.97	0.768670182966371	0.152646440771445	0.529482328127282	0.1399	0.055	0.0067	0.0035	0.0179	0.0044	0.004	0.0167	0.1393	0.0113	0.0187	0.0064	0.0849	0.0157	0.0065	0.0037	0.0038	0.0956	0.0908	0.0118	0.0119	0.0087	0.0319	0.0064	0.0135	0.1878
9	rs2095044	6192796	1.36	0.0274689319808498	2.97	0.768670182966371	0.149730980173555	0.538538814758869	0.14	0.055	0.0067	0.0035	0.0179	0.0044	0.004	0.0167	0.1394	0.0113	0.0186	0.0064	0.0849	0.0157	0.0065	0.0037	0.0038	0.0956	0.091	0.0118	0.0119	0.0087	0.0319	0.0064	0.0135	0.1876
9	rs2381416	6193455	1.36	0.0274689319808498	2.97	0.768670182966371	0.136461079422666	0.503644303702754	0.1399	0.0548	0.0067	0.0036	0.0179	0.0044	0.0041	0.0167	0.1399	0.0112	0.0187	0.0064	0.0849	0.0159	0.0066	0.0038	0.0039	0.0954	0.0911	0.0117	0.0119	0.0087	0.0318	0.0065	0.0135	0.187
9	rs10975479	6197377	1.36	0.0274689319808498	2.96	0.793651312900757	0.139062607381439	0.45578879066915	0.1399	0.0541	0.0067	0.0036	0.0179	0.0045	0.0041	0.0166	0.1402	0.0112	0.0186	0.0064	0.0849	0.0164	0.0067	0.0038	0.0039	0.0954	0.0914	0.0117	0.0119	0.0086	0.0317	0.0065	0.0135	0.187
9	rs113690127	6197547	1.36	0.0274689319808498	2.97	0.768670182966371	0.143324914701484	0.453248588211862	0.1399	0.0541	0.0067	0.0036	0.0179	0.0045	0.0041	0.0166	0.1402	0.0112	0.0187	0.0064	0.0849	0.0163	0.0067	0.0038	0.0038	0.0954	0.0914	0.0117	0.0119	0.0086	0.0318	0.0065	0.0135	0.187
9	rs77632918	6198384	1.36	0.0274689319808498	2.97	0.768670182966371	0.143678223583479	0.445650545682155	0.1399	0.054	0.0067	0.0036	0.0179	0.0045	0.0041	0.0166	0.1402	0.0112	0.0186	0.0064	0.0849	0.0164	0.0067	0.0038	0.0038	0.0954	0.0914	0.0117	0.0119	0.0086	0.0318	0.0065	0.0134	0.1869
9	rs28551499	6198578	1.36	0.0274689319808498	2.98	0.744195120258389	0.143678223583479	0.443789574994847	0.1399	0.054	0.0067	0.0036	0.0179	0.0045	0.0041	0.0166	0.1402	0.0112	0.0186	0.0064	0.0849	0.0164	0.0067	0.0038	0.0038	0.0954	0.0914	0.0117	0.0119	0.0086	0.0318	0.0065	0.0134	0.1869
9	rs79852653	6198894	1.36	0.0274689319808498	2.98	0.744195120258389	0.144289706680518	0.444055301329009	0.1399	0.054	0.0067	0.0036	0.0179	0.0045	0.0041	0.0166	0.1402	0.0112	0.0186	0.0063	0.0849	0.0164	0.0067	0.0038	0.0038	0.0954	0.0914	0.0117	0.0119	0.0086	0.0317	0.0065	0.0134	0.187
9	rs117239796	6208893	1.36	0.0274689319808498	2.98	0.744195120258389	0.142523869491599	0.445650545682155	0.1398	0.054	0.0067	0.0036	0.0179	0.0044	0.0041	0.0166	0.1403	0.0112	0.0186	0.0063	0.0848	0.0164	0.0068	0.0037	0.0038	0.0955	0.0915	0.0116	0.0118	0.0086	0.0317	0.0064	0.0134	0.1869
9	rs16924144	6221246	1.37	0.0226652410801554	2.98	0.744195120258389	0.117614921519238	0.313549655750438	0.1377	0.0534	0.0063	0.004	0.0182	0.004	0.004	0.0166	0.1428	0.0112	0.0185	0.0061	0.0839	0.0175	0.0066	0.0036	0.004	0.0978	0.0934	0.0113	0.0115	0.0083	0.031	0.0063	0.0134	0.1852
9	rs79199203	6221495	1.37	0.0226652410801554	2.98	0.744195120258389	0.11733034405262	0.313549655750438	0.1377	0.0534	0.0063	0.004	0.0182	0.004	0.004	0.0166	0.1428	0.0112	0.0185	0.0061	0.0839	0.0175	0.0066	0.0036	0.004	0.0978	0.0934	0.0113	0.0115	0.0083	0.031	0.0063	0.0134	0.1852
9	rs996029	6222302	1.37	0.0226652410801554	2.98	0.744195120258389	0.117301909539417	0.317291270484632	0.1377	0.0534	0.0063	0.004	0.0182	0.004	0.004	0.0166	0.1428	0.0112	0.0185	0.0061	0.0839	0.0175	0.0066	0.0036	0.004	0.0978	0.0934	0.0113	0.0115	0.0083	0.031	0.0063	0.0135	0.1851
9	rs7048482	6225659	1.37	0.0226652410801554	2.98	0.744195120258389	0.115829133024715	0.310541838394933	0.1377	0.0535	0.0063	0.004	0.0182	0.004	0.004	0.0166	0.143	0.0112	0.0185	0.0061	0.0839	0.0175	0.0066	0.0035	0.004	0.098	0.0935	0.0112	0.0115	0.0083	0.031	0.0062	0.0135	0.1851
9	rs118018163	6227111	1.37	0.0226652410801554	2.98	0.744195120258389	0.115744513325208	0.310902321078217	0.1376	0.0535	0.0063	0.004	0.0182	0.004	0.004	0.0166	0.143	0.0112	0.0185	0.006	0.0839	0.0175	0.0066	0.0035	0.004	0.098	0.0935	0.0112	0.0115	0.0083	0.031	0.0062	0.0135	0.185
9	rs73398519	6230947	1.37	0.0226652410801554	2.98	0.744195120258389	0.116649081324515	0.308381560662893	0.1375	0.0536	0.0063	0.004	0.0183	0.004	0.0039	0.0166	0.1434	0.0112	0.0184	0.006	0.084	0.0175	0.0066	0.0035	0.004	0.0984	0.0935	0.0112	0.0115	0.0083	0.0309	0.0062	0.0135	0.1848
9	rs10815388	6232242	1.37	0.0226652410801554	2.98	0.744195120258389	0.117671887708846	0.317775015679637	0.1375	0.0536	0.0063	0.004	0.0184	0.0039	0.0039	0.0166	0.1436	0.0111	0.0184	0.006	0.0839	0.0175	0.0066	0.0034	0.004	0.0986	0.0936	0.0112	0.0114	0.0083	0.0309	0.0062	0.0135	0.1847
9	rs72689566	6245393	1.37	0.0226652410801554	2.98	0.744195120258389	0.109206499874806	0.305388652486261	0.1377	0.0536	0.0062	0.0039	0.0184	0.0039	0.0039	0.0168	0.1437	0.0111	0.0185	0.0059	0.0843	0.0174	0.0065	0.0033	0.0039	0.0986	0.0938	0.011	0.0114	0.0082	0.0306	0.0061	0.0134	0.1847
9	rs1048274	6256292	1.37	0.0226652410801554	2.98	0.744195120258389	0.110791600242235	0.332019946970045	0.1378	0.0537	0.0062	0.0039	0.0183	0.0038	0.0038	0.017	0.144	0.0112	0.0185	0.0058	0.0847	0.0174	0.0065	0.0032	0.0039	0.0986	0.094	0.0108	0.0114	0.0082	0.0303	0.0061	0.0133	0.1847
9	rs1048279	6256529	1.37	0.0226652410801554	2.99	0.72022314582581	0.109451538660609	0.32432679690171	0.1377	0.0537	0.0062	0.0039	0.0183	0.0038	0.0038	0.0171	0.144	0.0112	0.0185	0.0058	0.0847	0.0174	0.0065	0.0032	0.0039	0.0986	0.094	0.0108	0.0114	0.0082	0.0303	0.0061	0.0133	0.1847
9	rs7047769	6267718	1.37	0.0226652410801554	2.99	0.72022314582581	0.119820326719801	0.349177693295451	0.1375	0.0538	0.0062	0.0039	0.0183	0.0038	0.0038	0.0172	0.1438	0.0111	0.0186	0.0057	0.0848	0.0173	0.0065	0.0031	0.0039	0.0988	0.094	0.0108	0.0114	0.0082	0.0303	0.0061	0.0133	0.1847
9	rs1041537	6271238	1.37	0.0226652410801554	2.99	0.72022314582581	0.124542252889335	0.374293974208262	0.1375	0.0539	0.0062	0.0039	0.0183	0.0038	0.0038	0.0172	0.1437	0.0111	0.0186	0.0057	0.0847	0.0173	0.0065	0.0031	0.0039	0.0988	0.0941	0.0107	0.0114	0.0082	0.0304	0.0061	0.0133	0.185
9	rs78757963	6282511	1.37	0.0226652410801554	2.98	0.744195120258389	0.126259893753752	0.379630592788121	0.1373	0.0539	0.0061	0.0039	0.0181	0.0038	0.0038	0.0174	0.1435	0.0111	0.0186	0.0057	0.0848	0.0173	0.0066	0.0031	0.004	0.0987	0.0943	0.0107	0.0114	0.0082	0.0303	0.0061	0.0134	0.1849
9	rs77011952	6302569	1.37	0.0226652410801554	2.98	0.744195120258389	0.135093904426755	0.389340733504436	0.1371	0.054	0.0061	0.0039	0.018	0.0038	0.0038	0.0176	0.1433	0.0111	0.0185	0.0057	0.0849	0.0173	0.0067	0.0031	0.004	0.0987	0.0945	0.0107	0.0114	0.0082	0.0303	0.0061	0.0134	0.1849
9	rs78370148	6311511	1.37	0.0226652410801554	2.98	0.744195120258389	0.136616963877547	0.390623449330748	0.137	0.054	0.0061	0.0039	0.018	0.0038	0.0037	0.0176	0.1432	0.0111	0.0185	0.0057	0.0849	0.0173	0.0067	0.0031	0.004	0.0986	0.0945	0.0107	0.0114	0.0082	0.0303	0.0061	0.0134	0.1849
9	rs62568154	6311651	1.37	0.0226652410801554	2.98	0.744195120258389	0.136835381704628	0.391650463483023	0.137	0.054	0.0061	0.0039	0.018	0.0038	0.0037	0.0176	0.1432	0.0111	0.0185	0.0057	0.0849	0.0173	0.0067	0.0031	0.004	0.0986	0.0945	0.0107	0.0114	0.0082	0.0303	0.0061	0.0134	0.1849
9	rs78154521	6313669	1.37	0.0226652410801554	2.97	0.768670182966371	0.136056280065661	0.392421213974657	0.137	0.054	0.0061	0.0039	0.018	0.0038	0.0037	0.0176	0.1432	0.0111	0.0185	0.0057	0.0849	0.0173	0.0067	0.0031	0.004	0.0986	0.0946	0.0107	0.0114	0.0082	0.0303	0.0061	0.0134	0.1849
9	rs3847262	6328947	1.37	0.0226652410801554	2.97	0.768670182966371	0.141343239241691	0.419918889635658	0.1368	0.0541	0.0061	0.0039	0.0178	0.0038	0.0037	0.0178	0.143	0.0111	0.0185	0.0057	0.085	0.0173	0.0068	0.0032	0.004	0.0985	0.0948	0.0107	0.0115	0.0081	0.0303	0.0061	0.0135	0.185
9	rs79822462	6332216	1.37	0.0226652410801554	2.96	0.793651312900757	0.138024735310606	0.415344262527718	0.1366	0.0542	0.006	0.0039	0.0178	0.0038	0.0038	0.0179	0.1428	0.0111	0.0185	0.0057	0.085	0.0173	0.0069	0.0032	0.004	0.0986	0.0948	0.0105	0.0115	0.0081	0.0303	0.0061	0.0135	0.185
9	rs7875811	6364532	1.37	0.0226652410801554	2.94	0.845143312120842	0.142811937077549	0.44272709247883	0.1363	0.0543	0.006	0.004	0.0178	0.0038	0.0038	0.0182	0.1423	0.0111	0.0184	0.0057	0.0852	0.0173	0.007	0.0032	0.004	0.0989	0.0949	0.0103	0.0116	0.0081	0.0303	0.006	0.0136	0.1849
9	rs10217461	6397990	1.37	0.0226652410801554	2.93	0.871659766409689	0.144483128309896	0.441267285514066	0.1356	0.054	0.006	0.004	0.0178	0.0038	0.0038	0.0184	0.1417	0.0112	0.0183	0.0057	0.0852	0.0172	0.007	0.0032	0.004	0.0994	0.0946	0.0099	0.0117	0.008	0.0304	0.006	0.0137	0.1861
9	rs79975071	6399107	1.37	0.0226652410801554	2.96	0.793651312900757	0.144612161860302	0.442594329773925	0.1356	0.054	0.006	0.004	0.0178	0.0038	0.0038	0.0184	0.1417	0.0112	0.0183	0.0057	0.0852	0.0172	0.007	0.0032	0.004	0.0994	0.0946	0.0099	0.0117	0.008	0.0304	0.006	0.0137	0.1861
9	rs10758782	6406428	1.37	0.0226652410801554	2.96	0.793651312900757	0.147305102115665	0.455655002605928	0.1356	0.054	0.006	0.004	0.0178	0.0038	0.0038	0.0184	0.1416	0.0112	0.0183	0.0057	0.0852	0.0172	0.007	0.0032	0.004	0.0994	0.0946	0.0099	0.0117	0.008	0.0304	0.006	0.0137	0.1861
9	rs10739097	6407843	1.37	0.0226652410801554	2.96	0.793651312900757	0.15032461614871	0.445118628872377	0.1356	0.054	0.006	0.004	0.0178	0.0039	0.0039	0.0184	0.1416	0.0112	0.0183	0.0057	0.0853	0.0172	0.007	0.0033	0.004	0.0993	0.0946	0.0099	0.0117	0.008	0.0303	0.006	0.0138	0.1861
9	rs62566116	6408393	1.37	0.0226652410801554	2.96	0.793651312900757	0.149434684327827	0.436631006227912	0.1356	0.054	0.006	0.004	0.0178	0.0039	0.0039	0.0184	0.1416	0.0112	0.0183	0.0057	0.0853	0.0172	0.007	0.0033	0.004	0.0993	0.0946	0.0099	0.0117	0.008	0.0303	0.006	0.0138	0.1861
9	rs72691740	6411087	1.37	0.0226652410801554	2.96	0.793651312900757	0.142076454511353	0.426740424435094	0.1357	0.054	0.006	0.0041	0.0178	0.0039	0.0039	0.0185	0.1414	0.0112	0.0183	0.0057	0.0852	0.0172	0.007	0.0033	0.004	0.0996	0.0946	0.0099	0.0118	0.008	0.0303	0.0059	0.0138	0.186
9	rs10758785	6415230	1.37	0.0226652410801554	2.97	0.768670182966371	0.157692759135066	0.465044999955938	0.1359	0.054	0.0063	0.0041	0.0178	0.0039	0.0039	0.0185	0.1412	0.0112	0.0182	0.0056	0.0849	0.0172	0.0068	0.0033	0.0041	0.1001	0.0945	0.0099	0.0118	0.0079	0.0303	0.0059	0.0138	0.1861
9	rs41306063	6415643	1.37	0.0226652410801554	2.97	0.768670182966371	0.157387248956051	0.462088448934287	0.1359	0.054	0.0063	0.0041	0.0178	0.0039	0.0039	0.0185	0.1412	0.0112	0.0182	0.0056	0.0849	0.0172	0.0068	0.0033	0.0041	0.1001	0.0945	0.0099	0.0118	0.0079	0.0303	0.0059	0.0138	0.1861
9	rs118166192	6438439	1.37	0.0226652410801554	2.99	0.72022314582581	0.156980444571151	0.4736737695851	0.136	0.0538	0.0062	0.0041	0.0178	0.0039	0.0039	0.0186	0.1412	0.0113	0.0181	0.0056	0.0847	0.0171	0.0068	0.0033	0.0042	0.1005	0.0947	0.0098	0.0119	0.0079	0.0303	0.0059	0.0137	0.1855
9	rs34386249	6449243	1.37	0.0226652410801554	2.99	0.72022314582581	0.161661672249125	0.487646580298748	0.1361	0.0537	0.0062	0.0042	0.0178	0.0039	0.0039	0.0186	0.1412	0.0114	0.0181	0.0056	0.0846	0.0171	0.0068	0.0033	0.0042	0.1007	0.0948	0.0098	0.0119	0.0079	0.0303	0.0059	0.0137	0.1853
9	rs78602504	6449260	1.37	0.0226652410801554	2.99	0.72022314582581	0.163633158402987	0.487646580298748	0.1362	0.0536	0.0062	0.0042	0.0178	0.0039	0.0039	0.0186	0.1412	0.0114	0.0181	0.0056	0.0846	0.0171	0.0068	0.0033	0.0042	0.1007	0.0948	0.0098	0.0119	0.0079	0.0303	0.0059	0.0137	0.1853
9	rs386632	6456155	1.37	0.0226652410801554	3	0.696751202985924	0.16663418905623	0.483158441812433	0.1362	0.0536	0.0062	0.0042	0.0178	0.0039	0.0039	0.0186	0.1412	0.0114	0.0181	0.0056	0.0845	0.0171	0.0069	0.0033	0.0042	0.1008	0.0948	0.0098	0.0119	0.0079	0.0303	0.006	0.0137	0.1851
9	rs117597069	6468307	1.37	0.0226652410801554	3	0.696751202985924	0.159191385698727	0.474755263278929	0.1362	0.0535	0.0062	0.0042	0.0178	0.0039	0.0039	0.0186	0.1413	0.0114	0.0181	0.0056	0.0845	0.0171	0.0069	0.0033	0.0042	0.1008	0.0948	0.0098	0.0119	0.0079	0.0303	0.006	0.0137	0.185
9	rs74898627	6471797	1.37	0.0226652410801554	3	0.696751202985924	0.158066634130474	0.475566803503387	0.1362	0.0535	0.0062	0.0042	0.0179	0.0039	0.0039	0.0187	0.1413	0.0114	0.0181	0.0056	0.0844	0.0171	0.0069	0.0033	0.0042	0.1007	0.0947	0.0098	0.0119	0.0079	0.0303	0.006	0.0137	0.1849
9	rs62566152	6479068	1.37	0.0226652410801554	3	0.696751202985924	0.163078345063	0.482886777417975	0.1362	0.0534	0.0062	0.0043	0.0179	0.0039	0.0039	0.0187	0.1414	0.0114	0.0181	0.0056	0.0844	0.0171	0.0069	0.0033	0.0042	0.1007	0.0947	0.0098	0.012	0.0079	0.0302	0.006	0.0137	0.1849
9	rs10122116	6479215	1.37	0.0226652410801554	2.99	0.72022314582581	0.163424974084832	0.48275096000509	0.1362	0.0534	0.0062	0.0043	0.0179	0.0039	0.0039	0.0187	0.1414	0.0114	0.0181	0.0056	0.0844	0.0171	0.0069	0.0033	0.0042	0.1007	0.0947	0.0098	0.012	0.0079	0.0302	0.006	0.0137	0.1849
9	rs66509816	6486591	1.37	0.0226652410801554	3	0.696751202985924	0.159123085419892	0.469893597831811	0.1362	0.0533	0.0062	0.0044	0.0181	0.004	0.0042	0.0186	0.1412	0.0115	0.0181	0.0057	0.0841	0.0171	0.0069	0.0034	0.0044	0.1005	0.0946	0.01	0.0121	0.0078	0.0302	0.006	0.0137	0.1846
9	rs7875172	6489209	1.37	0.0226652410801554	2.99	0.72022314582581	0.157556933774328	0.460746196235528	0.1362	0.0533	0.0062	0.0044	0.0181	0.004	0.0042	0.0186	0.1413	0.0115	0.018	0.0058	0.0841	0.0171	0.0069	0.0034	0.0044	0.1005	0.0946	0.01	0.0121	0.0078	0.0302	0.006	0.0138	0.1846
9	rs117882882	6492761	1.37	0.0226652410801554	2.99	0.72022314582581	0.157217671781513	0.454718775854513	0.1362	0.0533	0.0062	0.0044	0.0181	0.0039	0.0042	0.0185	0.1413	0.0115	0.018	0.0058	0.084	0.0171	0.0069	0.0034	0.0044	0.1005	0.0946	0.01	0.0121	0.0078	0.0302	0.006	0.0138	0.1845
9	rs41281765	6498287	1.37	0.0226652410801554	2.99	0.72022314582581	0.153313689430482	0.445517550678856	0.1362	0.0532	0.0062	0.0044	0.0182	0.0039	0.0042	0.0186	0.1414	0.0115	0.018	0.0058	0.084	0.0172	0.0069	0.0034	0.0044	0.1005	0.0944	0.01	0.0121	0.0078	0.0302	0.006	0.0138	0.1845
9	rs117579654	6498773	1.37	0.0226652410801554	2.99	0.72022314582581	0.153347097027918	0.446448736735691	0.1362	0.0532	0.0062	0.0044	0.0182	0.0039	0.0042	0.0186	0.1414	0.0115	0.018	0.0058	0.084	0.0172	0.007	0.0034	0.0044	0.1005	0.0944	0.01	0.0121	0.0078	0.0302	0.006	0.0138	0.1845
9	rs10975612	6508149	1.38	0.0185789308352599	2.99	0.72022314582581	0.159978077324727	0.459807228926517	0.136	0.0531	0.0062	0.0045	0.0182	0.0039	0.0043	0.0186	0.1416	0.0116	0.018	0.0059	0.0837	0.0171	0.007	0.0035	0.0046	0.1003	0.0943	0.01	0.0123	0.0077	0.0303	0.006	0.0138	0.1843
9	rs79624467	6522752	1.38	0.0185789308352599	2.99	0.72022314582581	0.188308923072106	0.484653299930758	0.1359	0.0529	0.0062	0.0047	0.0183	0.0038	0.0045	0.0186	0.142	0.0117	0.0178	0.006	0.0832	0.0171	0.0071	0.0036	0.0047	0.1002	0.0939	0.0102	0.0124	0.0077	0.0305	0.006	0.014	0.1839
9	rs34775285	6526333	1.38	0.0185789308352599	2.99	0.72022314582581	0.192743898481104	0.489417562589733	0.136	0.0528	0.0062	0.0047	0.0183	0.0038	0.0045	0.0186	0.1419	0.0118	0.0178	0.006	0.0833	0.0171	0.0071	0.0036	0.0048	0.1001	0.0939	0.0101	0.0124	0.0077	0.0306	0.006	0.014	0.1838
9	rs2282160	6534845	1.38	0.0185789308352599	2.99	0.72022314582581	0.192133918848981	0.481800514305484	0.1358	0.0526	0.0061	0.0048	0.0184	0.0038	0.0047	0.0186	0.142	0.012	0.0179	0.0061	0.0827	0.017	0.0072	0.0037	0.005	0.1002	0.0935	0.0102	0.0124	0.0075	0.0307	0.0063	0.0142	0.1834
9	rs78435098	6538947	1.38	0.0185789308352599	2.98	0.744195120258389	0.173808582088134	0.492691392231555	0.1361	0.0525	0.0061	0.0048	0.0184	0.0039	0.0047	0.0185	0.1419	0.0122	0.0179	0.0061	0.0826	0.0168	0.0072	0.0038	0.0051	0.1002	0.0935	0.0102	0.0124	0.0075	0.0308	0.0062	0.0143	0.1832
9	rs2297443	6540341	1.38	0.0185789308352599	2.98	0.744195120258389	0.184825835459474	0.516868076764028	0.1362	0.0525	0.0061	0.0048	0.0184	0.0039	0.0047	0.0185	0.1419	0.0122	0.0179	0.0061	0.0827	0.0168	0.0072	0.0038	0.0051	0.1002	0.0936	0.0102	0.0124	0.0074	0.0309	0.006	0.0143	0.1831
9	rs2297442	6540540	1.38	0.0185789308352599	2.98	0.744195120258389	0.183933034810592	0.507904988062322	0.1362	0.0525	0.0061	0.0048	0.0184	0.0039	0.0047	0.0185	0.1419	0.0122	0.0179	0.0061	0.0827	0.0169	0.0072	0.0038	0.0051	0.1002	0.0935	0.0102	0.0124	0.0074	0.0309	0.006	0.0143	0.183
9	rs4419859	6544766	1.38	0.0185789308352599	2.98	0.744195120258389	0.172195085408896	0.504330894158374	0.136	0.0524	0.0061	0.0049	0.0185	0.004	0.0047	0.0184	0.142	0.0122	0.0178	0.0062	0.0828	0.0169	0.0072	0.0038	0.0051	0.1002	0.0934	0.0102	0.0124	0.0074	0.0308	0.0061	0.0143	0.1829
9	rs41281769	6551009	1.38	0.0185789308352599	2.98	0.744195120258389	0.153146715966789	0.499255768826546	0.1358	0.0522	0.0061	0.0049	0.0185	0.004	0.0049	0.0183	0.142	0.0123	0.0179	0.0064	0.0826	0.0169	0.0071	0.0039	0.0051	0.1001	0.0935	0.0103	0.0124	0.0075	0.031	0.0061	0.0143	0.1827
9	rs4512434	6553054	1.38	0.0185789308352599	2.98	0.744195120258389	0.158986536549441	0.49747572597136	0.1354	0.052	0.0062	0.005	0.0185	0.0042	0.0051	0.0182	0.1421	0.0123	0.0181	0.0068	0.0826	0.0169	0.0072	0.004	0.0052	0.0998	0.0935	0.0104	0.0124	0.0076	0.031	0.0061	0.0142	0.1822
9	rs4740848	6554558	1.37	0.0226652410801554	2.98	0.744195120258389	0.216007857730879	0.700265760270643	0.135	0.0511	0.0063	0.0055	0.0185	0.0047	0.0057	0.0186	0.1415	0.0126	0.0185	0.0075	0.0822	0.017	0.007	0.0045	0.0058	0.0991	0.0936	0.0105	0.0123	0.0076	0.0315	0.006	0.0136	0.1806
9	rs10815443	6555183	1.37	0.0226652410801554	2.98	0.744195120258389	0.217843778514376	0.688403655503202	0.1348	0.0516	0.0064	0.0056	0.0186	0.0048	0.006	0.0183	0.1418	0.0127	0.0185	0.0075	0.0819	0.0169	0.0073	0.0046	0.0058	0.0989	0.0931	0.0107	0.0123	0.0077	0.0312	0.006	0.0135	0.1801
9	rs10975640	6555417	1.37	0.0226652410801554	2.97	0.768670182966371	0.224982967914487	0.673640811493685	0.1341	0.0519	0.0064	0.0056	0.0187	0.0049	0.006	0.0183	0.1416	0.0127	0.0186	0.0075	0.0821	0.017	0.0075	0.0046	0.0058	0.0983	0.0934	0.0109	0.0123	0.0075	0.0312	0.006	0.0136	0.1804
9	rs10975641	6556839	1.38	0.0185789308352599	2.96	0.793651312900757	0.146425840381291	0.631249003370888	0.1347	0.0518	0.0064	0.0054	0.0184	0.0048	0.0057	0.0184	0.1437	0.013	0.0186	0.0074	0.0819	0.0167	0.0069	0.0044	0.0054	0.0977	0.0944	0.0111	0.0122	0.0075	0.0307	0.0059	0.0137	0.1798
9	rs4333664	6556948	1.38	0.0185789308352599	2.96	0.793651312900757	0.135341866257216	0.591797827938016	0.1347	0.0519	0.0063	0.0054	0.0184	0.0047	0.0056	0.0185	0.1438	0.013	0.0187	0.0074	0.0818	0.0167	0.0069	0.0043	0.0053	0.0981	0.0945	0.0111	0.0122	0.0075	0.0308	0.006	0.0137	0.1795
9	rs78981589	6560974	1.39	0.0151271827325212	2.96	0.793651312900757	0.0367265413559303	0.388827975028537	0.1354	0.0524	0.0062	0.0047	0.0183	0.0044	0.005	0.0189	0.1463	0.0133	0.0186	0.0073	0.0812	0.0165	0.0066	0.004	0.0046	0.0974	0.0965	0.0109	0.0115	0.0076	0.031	0.0062	0.0135	0.1786
9	rs7853386	6563812	1.39	0.0151271827325212	2.96	0.793651312900757	0.0241289253091196	0.331040118445751	0.1354	0.0526	0.0062	0.0043	0.0183	0.0041	0.0045	0.0189	0.1481	0.0135	0.0185	0.0072	0.0808	0.0164	0.0065	0.0037	0.004	0.0973	0.0977	0.0109	0.0116	0.0076	0.0311	0.0062	0.0134	0.1779
9	rs7039182	6566602	1.39	0.0151271827325212	2.96	0.793651312900757	0.0233089146381872	0.322624407591086	0.1356	0.0526	0.0062	0.0042	0.0181	0.0041	0.0045	0.0189	0.1486	0.0135	0.0185	0.0071	0.0806	0.0164	0.0065	0.0038	0.004	0.0973	0.0978	0.0108	0.0116	0.0076	0.0311	0.0062	0.0135	0.1779
9	rs16924709	6580205	1.38	0.0185789308352599	2.96	0.793651312900757	0.0171282431634122	0.263862866923018	0.1351	0.0524	0.0062	0.0041	0.0183	0.0041	0.0045	0.019	0.1492	0.0137	0.0185	0.0072	0.0801	0.0166	0.0065	0.0038	0.0041	0.0976	0.0979	0.0108	0.0114	0.0078	0.031	0.0061	0.0136	0.177
9	rs62568995	6580479	1.38	0.0185789308352599	2.96	0.793651312900757	0.0162880498207276	0.251494699700036	0.1351	0.0524	0.0062	0.0041	0.0183	0.0041	0.0045	0.019	0.1492	0.0138	0.0185	0.0072	0.08	0.0166	0.0065	0.0038	0.0041	0.0975	0.0979	0.0108	0.0114	0.0078	0.0309	0.0061	0.0136	0.177
9	rs10975662	6584675	1.38	0.0185789308352599	2.96	0.793651312900757	0.0165346002637235	0.257145012194247	0.1349	0.0525	0.0062	0.0042	0.0183	0.0041	0.0046	0.019	0.1492	0.0138	0.0185	0.0072	0.08	0.0166	0.0065	0.0038	0.0042	0.0976	0.0978	0.0108	0.0114	0.0079	0.0309	0.0061	0.0136	0.177
9	rs55875652	6587057	1.38	0.0185789308352599	2.95	0.819141413036571	0.0178086532013618	0.253185634953753	0.135	0.0525	0.0062	0.0042	0.0183	0.0041	0.0046	0.019	0.1492	0.0138	0.0186	0.0072	0.08	0.0166	0.0065	0.0038	0.0042	0.0976	0.0978	0.0108	0.0114	0.0078	0.0309	0.006	0.0136	0.177
9	rs45582831	6588227	1.38	0.0185789308352599	2.95	0.819141413036571	0.0173295529016093	0.250256959150218	0.135	0.0525	0.0062	0.0042	0.0183	0.0041	0.0046	0.019	0.1494	0.0138	0.0186	0.0072	0.0799	0.0166	0.0065	0.0038	0.0041	0.0976	0.0977	0.0108	0.0114	0.0078	0.0309	0.006	0.0136	0.177
9	rs11999044	6595511	1.38	0.0185789308352599	2.92	0.898693461391643	0.0171745463176155	0.248684452246424	0.135	0.0526	0.0062	0.0042	0.0183	0.0041	0.0046	0.019	0.1494	0.0138	0.0186	0.0072	0.0799	0.0166	0.0065	0.0039	0.0041	0.0976	0.0977	0.0108	0.0114	0.0078	0.0309	0.006	0.0136	0.177
9	rs13298254	6606388	1.38	0.0185789308352599	2.92	0.898693461391643	0.0131200620663282	0.231158818895089	0.1353	0.0529	0.0062	0.0041	0.0183	0.0043	0.0046	0.019	0.1491	0.0139	0.0186	0.0071	0.0796	0.0167	0.0067	0.0038	0.0041	0.0974	0.0974	0.0109	0.0113	0.0079	0.0309	0.0061	0.0137	0.1771
9	rs10975681	6606746	1.38	0.0185789308352599	2.9	0.954322971774498	0.0129311654567465	0.235005566912277	0.1354	0.053	0.0062	0.0041	0.0182	0.0043	0.0045	0.0191	0.1492	0.0139	0.0186	0.0071	0.0795	0.0167	0.0066	0.0038	0.0041	0.0975	0.0973	0.0109	0.0113	0.0079	0.0309	0.0061	0.0137	0.1771
9	rs4629927	6610998	1.37	0.0226652410801554	2.9	0.954322971774498	0.0233764736569037	0.225481738887739	0.1361	0.0528	0.0061	0.004	0.0179	0.0044	0.0046	0.019	0.1519	0.0147	0.0186	0.0076	0.0775	0.0159	0.0065	0.0042	0.0041	0.0958	0.0966	0.011	0.0107	0.0079	0.0312	0.0061	0.0142	0.1774
9	rs117370480	6615149	1.37	0.0226652410801554	2.9	0.954322971774498	0.0667656216722402	0.22875138966079	0.1375	0.0527	0.0057	0.0038	0.0176	0.0044	0.0042	0.0189	0.1541	0.0149	0.0183	0.0076	0.0769	0.0157	0.0063	0.0041	0.0038	0.0956	0.0974	0.0114	0.01	0.008	0.0315	0.0059	0.0145	0.1757
9	rs71490275	6616947	1.36	0.0274689319808498	2.89	0.982923819582558	0.0707794931867004	0.22864215522869	0.1376	0.0527	0.0056	0.0037	0.0176	0.0044	0.0042	0.0189	0.1542	0.0149	0.0183	0.0076	0.0769	0.0157	0.0063	0.0041	0.0038	0.0955	0.0975	0.0114	0.01	0.008	0.0315	0.0059	0.0146	0.1756
9	rs10120677	6618004	1.36	0.0274689319808498	2.88	1.01205197621114	0.0694245301287284	0.22831455349627	0.1377	0.0527	0.0056	0.0037	0.0175	0.0044	0.0042	0.0189	0.1543	0.0149	0.0183	0.0076	0.0769	0.0157	0.0063	0.0041	0.0038	0.0955	0.0975	0.0115	0.0099	0.0081	0.0315	0.0059	0.0146	0.1755
9	rs12353462	6625272	1.36	0.0274689319808498	2.88	1.01205197621114	0.0836125066048317	0.241091558614093	0.1385	0.0527	0.0057	0.0037	0.0174	0.0045	0.0041	0.019	0.1542	0.0149	0.0182	0.0075	0.0768	0.0156	0.0063	0.004	0.0038	0.0956	0.0977	0.0116	0.0099	0.0081	0.0314	0.0059	0.0147	0.175
9	rs2773507	6628916	1.36	0.0274689319808498	2.87	1.0417097985148	0.0793593163939492	0.248123604624447	0.1389	0.0529	0.0057	0.0037	0.0173	0.0045	0.0041	0.019	0.1544	0.015	0.0182	0.0075	0.0767	0.0155	0.0063	0.004	0.0038	0.0955	0.0977	0.0116	0.0099	0.0082	0.0316	0.0059	0.0147	0.1744
9	rs80147714	6630997	1.36	0.0274689319808498	2.86	1.07189958250627	0.0894178025311945	0.258961436124977	0.1391	0.0527	0.0057	0.0037	0.0172	0.0045	0.0041	0.019	0.1545	0.0151	0.0181	0.0074	0.077	0.0155	0.0063	0.004	0.0038	0.0954	0.0977	0.0116	0.0099	0.0083	0.0317	0.0059	0.0147	0.174
9	rs1260460	6631099	1.36	0.0274689319808498	2.86	1.07189958250627	0.0902363677745617	0.259871150888827	0.1391	0.0527	0.0057	0.0037	0.0172	0.0045	0.0041	0.019	0.1545	0.0151	0.0181	0.0074	0.077	0.0155	0.0063	0.004	0.0038	0.0954	0.0977	0.0116	0.0099	0.0083	0.0317	0.0059	0.0147	0.174
9	rs1025720	6632543	1.36	0.0274689319808498	2.85	1.10262356492582	0.0857692176370542	0.258734163767091	0.1392	0.0526	0.0059	0.0037	0.0172	0.0045	0.0041	0.019	0.1546	0.0151	0.0181	0.0074	0.077	0.0155	0.0063	0.004	0.0038	0.0952	0.0975	0.0117	0.0099	0.0083	0.0317	0.0059	0.0147	0.1737
9	rs72695580	6632950	1.36	0.0274689319808498	2.85	1.10262356492582	0.0877473824099218	0.25138209803717	0.1393	0.0526	0.0059	0.0037	0.0172	0.0045	0.0041	0.019	0.1546	0.0151	0.0182	0.0074	0.077	0.0155	0.0062	0.004	0.0038	0.0952	0.0975	0.0117	0.0099	0.0083	0.0318	0.0059	0.0147	0.1737
9	rs7872937	6638114	1.36	0.0274689319808498	2.86	1.07189958250627	0.0841195340613079	0.218773296089836	0.1395	0.0525	0.0063	0.0037	0.0172	0.0045	0.0041	0.019	0.1542	0.0152	0.0182	0.0075	0.0769	0.0157	0.0063	0.004	0.0039	0.0953	0.0974	0.0117	0.0098	0.0083	0.0318	0.0059	0.0147	0.1731
9	rs1658953	6644210	1.35	0.0330775438811865	2.86	1.07189958250627	0.0880085538138688	0.231268441210747	0.1403	0.053	0.0063	0.0036	0.0171	0.0045	0.0039	0.0193	0.1543	0.0152	0.0183	0.0075	0.077	0.0158	0.0062	0.0039	0.0038	0.0949	0.0973	0.0119	0.0098	0.0083	0.0317	0.006	0.0147	0.1725
9	rs12341698	6645251	1.35	0.0330775438811865	2.86	1.07189958250627	0.0818533042283131	0.232146024310052	0.1405	0.0532	0.0063	0.0036	0.0171	0.0044	0.0039	0.0193	0.1542	0.0152	0.0183	0.0075	0.077	0.0158	0.0062	0.0039	0.0037	0.095	0.0971	0.012	0.0098	0.0083	0.0318	0.0059	0.0147	0.1725
9	rs55645178	6646066	1.35	0.0330775438811865	2.87	1.0417097985148	0.0800508557346416	0.222877072589511	0.1409	0.0532	0.0063	0.0035	0.017	0.0044	0.0039	0.0192	0.1542	0.0152	0.0183	0.0075	0.0772	0.0159	0.0062	0.0039	0.0037	0.0949	0.097	0.0119	0.0098	0.0083	0.0318	0.0059	0.0147	0.1724
9	rs13287137	6648583	1.35	0.0330775438811865	2.87	1.0417097985148	0.0774828966997719	0.237986995956401	0.142	0.0532	0.0063	0.0035	0.0169	0.0043	0.0039	0.0191	0.1541	0.0151	0.0182	0.0075	0.0777	0.0159	0.0061	0.004	0.0036	0.0946	0.0969	0.0118	0.0098	0.0082	0.0319	0.0058	0.0147	0.1718
9	rs2578283	6652997	1.35	0.0330775438811865	2.88	1.01205197621114	0.0719425600580065	0.241091558614093	0.1449	0.0534	0.0062	0.0033	0.0165	0.0042	0.0041	0.0184	0.1544	0.0149	0.0182	0.0072	0.0798	0.016	0.0059	0.0042	0.0034	0.0934	0.0954	0.0115	0.0099	0.0079	0.0313	0.0052	0.0149	0.1725
9	rs2773510	6653183	1.35	0.0330775438811865	2.87	1.0417097985148	0.0657170744761982	0.254201911278913	0.1448	0.0534	0.0062	0.0033	0.0165	0.0042	0.0042	0.0184	0.1543	0.0149	0.0182	0.0072	0.08	0.0159	0.006	0.0042	0.0034	0.0933	0.0953	0.0115	0.0099	0.0079	0.0313	0.0052	0.0149	0.1725
9	rs10815461	6654203	1.35	0.0330775438811865	2.88	1.01205197621114	0.0557168305741581	0.240869377161002	0.1453	0.0534	0.0063	0.0033	0.0164	0.0041	0.0042	0.0183	0.1542	0.0149	0.0182	0.007	0.0801	0.0159	0.0061	0.0042	0.0034	0.0933	0.0952	0.0114	0.0099	0.0079	0.0313	0.0053	0.0148	0.1724
9	rs12552845	6658900	1.35	0.0330775438811865	2.88	1.01205197621114	0.044065621651885	0.186156916101029	0.1461	0.0529	0.0064	0.0031	0.0162	0.0041	0.0043	0.0174	0.1543	0.0149	0.0182	0.0069	0.0814	0.016	0.0062	0.0042	0.0034	0.0925	0.0949	0.0113	0.01	0.0077	0.0309	0.0055	0.0149	0.1731
9	rs35879037	6662241	1.35	0.0330775438811865	2.88	1.01205197621114	0.0424152397319317	0.19344655532836	0.1462	0.0531	0.0064	0.0031	0.0161	0.0041	0.0043	0.0173	0.1542	0.0147	0.0182	0.0069	0.0816	0.016	0.0062	0.0042	0.0034	0.0925	0.095	0.0113	0.01	0.0076	0.0309	0.0055	0.0149	0.1732
9	rs9785308	6664700	1.35	0.0330775438811865	2.88	1.01205197621114	0.0441409781344683	0.204188576914804	0.1464	0.0531	0.0064	0.0031	0.016	0.0041	0.0043	0.0172	0.1542	0.0146	0.0182	0.0069	0.0815	0.016	0.0062	0.0042	0.0034	0.0927	0.095	0.0113	0.01	0.0076	0.0308	0.0056	0.0148	0.1732
9	rs1755618	6664708	1.35	0.0330775438811865	2.89	0.982923819582558	0.0447622178872423	0.211066798329293	0.1464	0.0531	0.0064	0.0031	0.016	0.0041	0.0043	0.0172	0.1542	0.0146	0.0182	0.0069	0.0817	0.016	0.0062	0.0042	0.0034	0.0926	0.095	0.0113	0.01	0.0075	0.0308	0.0056	0.0148	0.1733
9	rs55907518	6670263	1.35	0.0330775438811865	2.89	0.982923819582558	0.0408219611010614	0.203452383151327	0.1466	0.053	0.0064	0.0031	0.016	0.0041	0.0043	0.0172	0.1542	0.0145	0.0181	0.0069	0.0818	0.0161	0.0062	0.0042	0.0034	0.0926	0.0949	0.0113	0.0099	0.0075	0.0307	0.0056	0.0149	0.1733
9	rs74684796	6673270	1.35	0.0330775438811865	2.89	0.982923819582558	0.0392007225360027	0.197907337250839	0.1467	0.053	0.0064	0.0031	0.016	0.0041	0.0043	0.0172	0.1544	0.0145	0.018	0.0069	0.0818	0.0162	0.0062	0.0042	0.0034	0.0926	0.0948	0.0112	0.0099	0.0075	0.0307	0.0056	0.0149	0.1732
9	rs7871969	6673465	1.35	0.0330775438811865	2.89	0.982923819582558	0.0392563561504992	0.198115648868462	0.1467	0.053	0.0064	0.0029	0.016	0.0042	0.0043	0.0172	0.1544	0.0145	0.018	0.0069	0.0818	0.0162	0.0062	0.0042	0.0034	0.0926	0.0948	0.0112	0.0099	0.0075	0.0307	0.0056	0.0149	0.1732
9	rs77883057	6678310	1.35	0.0330775438811865	2.89	0.982923819582558	0.0349498789494524	0.199262679447104	0.1467	0.053	0.0064	0.0029	0.016	0.0042	0.0043	0.0172	0.1546	0.0145	0.018	0.0069	0.0819	0.0161	0.0062	0.0042	0.0034	0.0928	0.0946	0.0112	0.0099	0.0075	0.0307	0.0056	0.0149	0.173
9	rs1658940	6679844	1.35	0.0330775438811865	2.9	0.954322971774498	0.0334202352454941	0.199575892062304	0.1467	0.053	0.0064	0.0029	0.016	0.0042	0.0043	0.0172	0.1547	0.0145	0.018	0.0069	0.0819	0.0161	0.0062	0.0041	0.0034	0.0928	0.0946	0.0111	0.0099	0.0074	0.0307	0.0056	0.0149	0.173
9	rs1759402	6680477	1.35	0.0330775438811865	2.9	0.954322971774498	0.0325447809508494	0.20124914548629	0.1467	0.053	0.0064	0.0029	0.0161	0.0042	0.0043	0.0171	0.1548	0.0146	0.018	0.0068	0.082	0.0161	0.0062	0.0041	0.0034	0.0929	0.0946	0.0111	0.0099	0.0073	0.0307	0.0056	0.0149	0.173
9	rs59768269	6680594	1.35	0.0330775438811865	2.9	0.954322971774498	0.0318416348975477	0.201772997176456	0.1467	0.053	0.0064	0.0029	0.0161	0.0042	0.0043	0.0171	0.1548	0.0146	0.018	0.0068	0.082	0.0161	0.0063	0.0041	0.0034	0.0929	0.0946	0.0111	0.0099	0.0073	0.0307	0.0056	0.0149	0.1729
9	rs1094040	6695502	1.35	0.0330775438811865	2.91	0.926247013494653	0.0230018579181448	0.191795525003368	0.1463	0.053	0.0063	0.0029	0.0161	0.0043	0.0043	0.017	0.1558	0.0147	0.018	0.0067	0.0829	0.0161	0.0063	0.0039	0.0035	0.0934	0.0937	0.0112	0.0101	0.0074	0.0306	0.0057	0.015	0.1717
9	rs4740854	6717628	1.33	0.0470797710233837	2.91	0.926247013494653	0.0881750105051441	0.160784872734272	0.145	0.0533	0.0065	0.0027	0.0159	0.0052	0.005	0.0162	0.159	0.0153	0.0178	0.006	0.0855	0.0165	0.0068	0.0036	0.0036	0.0953	0.0899	0.0114	0.0106	0.0076	0.0295	0.0059	0.0151	0.1677
9	rs62569483	6719052	1.33	0.0470797710233837	2.91	0.926247013494653	0.0874156952008766	0.16020365553302	0.1451	0.0532	0.0065	0.0027	0.0159	0.0051	0.005	0.0162	0.159	0.0153	0.0178	0.006	0.0855	0.0165	0.0068	0.0036	0.0036	0.0954	0.0899	0.0114	0.0107	0.0077	0.0295	0.0059	0.0151	0.1677
9	rs35258799	6720546	1.33	0.0470797710233837	2.91	0.926247013494653	0.0955723970727511	0.142284369371962	0.1451	0.0532	0.0065	0.0027	0.0159	0.0052	0.005	0.0161	0.1591	0.0153	0.0178	0.006	0.0855	0.0165	0.0068	0.0035	0.0036	0.0954	0.0899	0.0113	0.0107	0.0077	0.0294	0.006	0.0152	0.1678
9	rs78091175	6723879	1.33	0.0470797710233837	2.91	0.926247013494653	0.0993230080580224	0.142006145387701	0.1451	0.0532	0.0065	0.0028	0.0159	0.0052	0.005	0.0161	0.1591	0.0153	0.0178	0.006	0.0854	0.0165	0.0068	0.0035	0.0037	0.0954	0.0898	0.0113	0.0107	0.0077	0.0293	0.006	0.0151	0.1677
9	rs72697568	6725408	1.33	0.0470797710233837	2.92	0.898693461391643	0.102065031917867	0.140987686878883	0.1452	0.0532	0.0065	0.0028	0.0159	0.0052	0.005	0.016	0.1592	0.0153	0.0178	0.006	0.0854	0.0165	0.0068	0.0035	0.0037	0.0954	0.0898	0.0113	0.0107	0.0077	0.0293	0.006	0.0151	0.1677
9	rs10975809	6732596	1.33	0.0470797710233837	2.92	0.898693461391643	0.117956972181314	0.151385858353115	0.1453	0.0532	0.0066	0.0028	0.0158	0.0053	0.005	0.016	0.1593	0.0153	0.0179	0.0059	0.0852	0.0166	0.0068	0.0036	0.0037	0.0953	0.0896	0.0113	0.0107	0.0078	0.0292	0.006	0.0151	0.1676
9	rs75370302	6734739	1.33	0.0470797710233837	2.92	0.898693461391643	0.117928444718126	0.141080163726806	0.1453	0.0532	0.0066	0.0028	0.0158	0.0053	0.005	0.016	0.1594	0.0153	0.0179	0.0059	0.0852	0.0166	0.0068	0.0036	0.0037	0.0953	0.0896	0.0113	0.0107	0.0078	0.0292	0.006	0.0151	0.1675
9	rs72697597	6743069	1.32	0.055666547717423	2.92	0.898693461391643	0.184825835459474	0.171372673444285	0.1461	0.0538	0.0068	0.0028	0.0156	0.0054	0.0051	0.016	0.1603	0.0151	0.0178	0.0057	0.0848	0.0164	0.007	0.0036	0.0038	0.0951	0.0889	0.0111	0.0107	0.0081	0.0285	0.0062	0.0152	0.1672
9	rs12347059	6751664	1.31	0.0654431371829849	2.92	0.898693461391643	0.344189851807451	0.251945265711703	0.1457	0.054	0.0068	0.0028	0.0154	0.0053	0.0058	0.0159	0.1603	0.0151	0.0176	0.0051	0.0847	0.017	0.0068	0.004	0.0039	0.0957	0.0893	0.0111	0.0108	0.0079	0.0278	0.0063	0.0154	0.1666
9	rs117053806	6755909	1.31	0.0654431371829849	2.92	0.898693461391643	0.359967935558708	0.251269512319485	0.1457	0.054	0.0068	0.0028	0.0154	0.0054	0.0058	0.0159	0.1603	0.0151	0.0176	0.005	0.0848	0.017	0.0069	0.004	0.004	0.0957	0.0893	0.0111	0.0108	0.0079	0.0278	0.0063	0.0154	0.1666
9	rs77125703	6766358	1.31	0.0654431371829849	2.92	0.898693461391643	0.478016848684982	0.265464863944612	0.1455	0.054	0.0068	0.0028	0.0153	0.0055	0.0058	0.0158	0.1603	0.0152	0.0176	0.0049	0.0849	0.0169	0.007	0.004	0.0041	0.0956	0.0893	0.0112	0.0107	0.0079	0.0277	0.0063	0.0155	0.1666
9	rs117327848	6769202	1.31	0.0654431371829849	2.92	0.898693461391643	0.501868505952207	0.2887917581057	0.1455	0.054	0.0068	0.0028	0.0153	0.0055	0.0058	0.0157	0.1603	0.0152	0.0176	0.0048	0.0849	0.0169	0.007	0.004	0.0041	0.0956	0.0893	0.0112	0.0107	0.0079	0.0276	0.0063	0.0155	0.1666
9	rs60859094	6770529	1.31	0.0654431371829849	2.92	0.898693461391643	0.513301024131838	0.30323917236499	0.1454	0.054	0.0068	0.0028	0.0153	0.0055	0.0058	0.0157	0.1603	0.0152	0.0176	0.0048	0.0851	0.0169	0.007	0.004	0.0041	0.0956	0.0893	0.0112	0.0107	0.0079	0.0276	0.0064	0.0155	0.1666
9	rs3858052	6770741	1.31	0.0654431371829849	2.94	0.845143312120842	0.51291795468831	0.303835793958286	0.1454	0.054	0.0068	0.0028	0.0153	0.0055	0.0058	0.0157	0.1603	0.0152	0.0176	0.0048	0.0851	0.0169	0.007	0.004	0.0041	0.0956	0.0893	0.0112	0.0107	0.0079	0.0276	0.0064	0.0155	0.1666
9	rs13286234	6771993	1.31	0.0654431371829849	2.93	0.871659766409689	0.504651725316656	0.292796633443496	0.1455	0.054	0.0068	0.0028	0.0153	0.0056	0.0058	0.0157	0.1604	0.0152	0.0176	0.0048	0.0851	0.0169	0.007	0.0039	0.0041	0.0956	0.0893	0.0112	0.0107	0.0079	0.0276	0.0064	0.0156	0.1666
9	rs117141880	6774868	1.31	0.0654431371829849	2.93	0.871659766409689	0.506109528237693	0.276646627252981	0.1455	0.054	0.0068	0.0027	0.0153	0.0056	0.0056	0.0157	0.1604	0.0152	0.0176	0.0048	0.0851	0.0169	0.007	0.0039	0.0041	0.0956	0.0893	0.0113	0.0107	0.0079	0.0276	0.0064	0.0157	0.1666
9	rs2779737	6781087	1.31	0.0654431371829849	2.93	0.871659766409689	0.511195834075835	0.265464863944612	0.1455	0.0539	0.0068	0.0028	0.0152	0.0056	0.0055	0.0157	0.1603	0.0152	0.0177	0.0048	0.0852	0.0169	0.007	0.0039	0.004	0.0955	0.0894	0.0113	0.0107	0.0079	0.0277	0.0064	0.0158	0.1665
9	rs10815468	6784726	1.31	0.0654431371829849	2.93	0.871659766409689	0.493625905486199	0.263405709233921	0.1456	0.0539	0.0068	0.0028	0.0153	0.0057	0.0054	0.0157	0.1603	0.0152	0.0177	0.0048	0.0852	0.0169	0.0069	0.004	0.004	0.0955	0.0893	0.0113	0.0107	0.0079	0.0277	0.0064	0.0159	0.1665
9	rs10975828	6786119	1.31	0.0654431371829849	2.93	0.871659766409689	0.512598834564843	0.255106344637183	0.1456	0.0539	0.0068	0.0028	0.0153	0.0057	0.0054	0.0156	0.1603	0.0152	0.0177	0.0048	0.0847	0.0169	0.0069	0.004	0.004	0.0957	0.0893	0.0113	0.0108	0.0079	0.0277	0.0064	0.016	0.1665
9	rs7045291	6786418	1.31	0.0654431371829849	2.93	0.871659766409689	0.520540992912118	0.254654001453538	0.1457	0.0539	0.0068	0.0028	0.0153	0.0057	0.0054	0.0154	0.1604	0.0152	0.0177	0.0048	0.0847	0.017	0.0069	0.004	0.004	0.0957	0.0894	0.0113	0.0108	0.0079	0.0277	0.0064	0.016	0.1666
9	rs10975829	6786677	1.31	0.0654431371829849	2.93	0.871659766409689	0.508586060218725	0.241758495810501	0.1456	0.0538	0.0068	0.0028	0.0153	0.0057	0.0054	0.0154	0.1604	0.0152	0.0177	0.0048	0.0847	0.017	0.0069	0.004	0.004	0.0958	0.0893	0.0114	0.0108	0.0079	0.0277	0.0064	0.016	0.1666
9	rs10975831	6790989	1.31	0.0654431371829849	2.92	0.898693461391643	0.480797431934113	0.222335677756069	0.1455	0.0536	0.0068	0.0028	0.0152	0.0057	0.0053	0.0154	0.1605	0.0152	0.0177	0.0048	0.0848	0.0173	0.0069	0.004	0.0041	0.0959	0.0893	0.0114	0.0108	0.008	0.0276	0.0064	0.0158	0.1665
9	rs117245689	6791732	1.31	0.0654431371829849	2.92	0.898693461391643	0.474321576424388	0.221038087386348	0.1455	0.0536	0.0068	0.0029	0.0152	0.0057	0.0053	0.0154	0.1605	0.0152	0.0177	0.0048	0.0848	0.0173	0.007	0.004	0.0041	0.0959	0.0893	0.0114	0.0108	0.008	0.0276	0.0064	0.0158	0.1665
9	rs36098691	6796922	1.31	0.0654431371829849	2.93	0.871659766409689	0.472908748543146	0.261807608332423	0.1455	0.0534	0.0067	0.003	0.0152	0.0057	0.0053	0.0155	0.1604	0.0152	0.0177	0.0047	0.0847	0.0173	0.007	0.004	0.0042	0.0958	0.0893	0.0115	0.0108	0.008	0.0276	0.0064	0.0157	0.1664
9	rs62567988	6802912	1.31	0.0654431371829849	2.92	0.898693461391643	0.459316918878311	0.317775015679637	0.1458	0.0528	0.0067	0.0031	0.0153	0.0058	0.0052	0.0155	0.1604	0.0148	0.0176	0.0047	0.0846	0.0172	0.0071	0.0041	0.0043	0.0957	0.0893	0.0116	0.0108	0.0079	0.0277	0.0065	0.0156	0.1671
9	rs78020970	6811722	1.31	0.0654431371829849	2.91	0.926247013494653	0.436190332164234	0.350919581074007	0.1458	0.0527	0.0066	0.0032	0.0153	0.0058	0.0051	0.0154	0.1605	0.0145	0.0175	0.0047	0.0844	0.0172	0.0072	0.0042	0.0044	0.0957	0.0891	0.0116	0.011	0.0079	0.0278	0.0066	0.0155	0.1674
9	rs117438377	6811855	1.31	0.0654431371829849	2.91	0.926247013494653	0.435541589653231	0.35228994966321	0.1458	0.0527	0.0066	0.0032	0.0153	0.0058	0.0051	0.0154	0.1605	0.0145	0.0175	0.0047	0.0844	0.0172	0.0072	0.0042	0.0044	0.0957	0.0891	0.0116	0.011	0.0079	0.0278	0.0066	0.0155	0.1674
9	rs78883078	6815817	1.31	0.0654431371829849	2.91	0.926247013494653	0.418611034718018	0.36721165093302	0.1465	0.0526	0.0063	0.0032	0.0153	0.0058	0.005	0.0154	0.1605	0.0145	0.0175	0.0047	0.0843	0.0172	0.0072	0.0042	0.0045	0.0957	0.0891	0.0116	0.0108	0.0079	0.0278	0.0067	0.0155	0.1675
9	rs9644890	6816899	1.31	0.0654431371829849	2.91	0.926247013494653	0.435777440793081	0.387674954771589	0.1467	0.0526	0.0061	0.0032	0.0153	0.0058	0.0049	0.0154	0.1605	0.0144	0.0175	0.0047	0.0843	0.0172	0.0072	0.0042	0.0045	0.0957	0.0891	0.0116	0.0107	0.0079	0.0278	0.0067	0.0155	0.1675
9	rs117601236	6831095	1.3	0.0765109106342586	2.91	0.926247013494653	0.471375390136144	0.379248704352578	0.1469	0.0526	0.0064	0.0034	0.0152	0.0059	0.0052	0.0154	0.1604	0.0143	0.0174	0.0047	0.0836	0.0173	0.0073	0.0043	0.0047	0.0951	0.0891	0.0115	0.0107	0.0079	0.0276	0.0069	0.0159	0.1675
9	rs73639366	6831925	1.3	0.0765109106342586	2.91	0.926247013494653	0.482283604960438	0.406365794144653	0.1469	0.0526	0.0064	0.0034	0.0152	0.006	0.0052	0.0154	0.1604	0.0143	0.0174	0.0047	0.0836	0.0173	0.0073	0.0043	0.0047	0.095	0.0891	0.0115	0.0107	0.0079	0.0276	0.0069	0.0159	0.1675
9	rs79123898	6834622	1.3	0.0765109106342586	2.91	0.926247013494653	0.493062032076136	0.407014605699748	0.1469	0.0526	0.0064	0.0034	0.0152	0.006	0.0052	0.0154	0.1604	0.0142	0.0174	0.0047	0.0836	0.0173	0.0073	0.0043	0.0047	0.095	0.089	0.0115	0.0107	0.0079	0.0276	0.0069	0.0159	0.1675
9	rs6477115	6837912	1.3	0.0765109106342586	2.91	0.926247013494653	0.555206253420399	0.398086151938233	0.1469	0.0526	0.0066	0.0034	0.0152	0.0061	0.0052	0.0154	0.1604	0.0143	0.0174	0.0047	0.0834	0.0172	0.0074	0.0044	0.0048	0.0948	0.0889	0.0115	0.0107	0.0079	0.0275	0.0071	0.0162	0.1671
9	rs6477117	6845561	1.3	0.0765109106342586	2.91	0.926247013494653	0.577076434704666	0.388187290811279	0.1465	0.0527	0.0066	0.0035	0.0152	0.0062	0.0052	0.0154	0.1604	0.0142	0.0174	0.0047	0.083	0.0172	0.0075	0.0045	0.0048	0.0946	0.089	0.0114	0.0107	0.008	0.0275	0.0072	0.0162	0.1673
9	rs4465021	6847072	1.3	0.0765109106342586	2.91	0.926247013494653	0.580658283037982	0.403125993137984	0.1463	0.0527	0.0066	0.0035	0.0153	0.0062	0.0053	0.0154	0.1605	0.0142	0.0173	0.0047	0.083	0.0172	0.0075	0.0046	0.0047	0.0946	0.0891	0.0114	0.0107	0.008	0.0275	0.0072	0.0162	0.1673
9	rs56261027	6847313	1.3	0.0765109106342586	2.96	0.793651312900757	0.582283644556272	0.413387878526973	0.1462	0.0528	0.0065	0.0036	0.0153	0.0062	0.0053	0.0154	0.1605	0.0142	0.0173	0.0047	0.0827	0.0172	0.0076	0.0046	0.0048	0.0946	0.0891	0.0114	0.0107	0.008	0.0275	0.0072	0.0162	0.1673
9	rs17594512	6849246	1.3	0.0765109106342586	2.96	0.793651312900757	0.587852890793505	0.37823086134123	0.1462	0.0528	0.0065	0.0036	0.0153	0.0062	0.0053	0.0154	0.1605	0.0142	0.0173	0.0048	0.0825	0.0172	0.0076	0.0046	0.0048	0.0946	0.089	0.0114	0.0108	0.0081	0.0275	0.0072	0.0162	0.1674
9	rs4742269	6849317	1.3	0.0765109106342586	2.96	0.793651312900757	0.587852890793505	0.377849367753773	0.1462	0.0528	0.0065	0.0036	0.0153	0.0062	0.0053	0.0154	0.1605	0.0142	0.0173	0.0048	0.0825	0.0172	0.0076	0.0046	0.0048	0.0946	0.089	0.0114	0.0108	0.0081	0.0275	0.0072	0.0162	0.1674
9	rs77690172	6851490	1.3	0.0765109106342586	2.96	0.793651312900757	0.573303062432229	0.355660053271068	0.1463	0.0528	0.0065	0.0036	0.0153	0.0063	0.0052	0.0154	0.1604	0.0142	0.0172	0.0048	0.0823	0.0172	0.0076	0.0047	0.0048	0.0946	0.089	0.0114	0.0108	0.0081	0.0275	0.0072	0.0162	0.1675
9	rs7021629	6854643	1.3	0.0765109106342586	2.97	0.768670182966371	0.57007793732211	0.346693607835609	0.1463	0.0528	0.0066	0.0036	0.0153	0.0063	0.0052	0.0154	0.1604	0.0142	0.0172	0.0048	0.0821	0.0172	0.0076	0.0046	0.0048	0.0946	0.089	0.0114	0.0108	0.0081	0.0276	0.0072	0.0162	0.1677
9	rs12337194	6857996	1.28	0.102927797709035	2.97	0.768670182966371	0.728883882342501	0.261807608332423	0.1422	0.0542	0.0071	0.004	0.0149	0.0063	0.0053	0.0159	0.1589	0.0145	0.0159	0.0054	0.0822	0.0184	0.0085	0.0051	0.0049	0.0927	0.0874	0.0112	0.0113	0.009	0.027	0.0084	0.0165	0.1697
9	rs10975858	6858156	1.28	0.102927797709035	2.97	0.768670182966371	0.684265410799759	0.258166256845723	0.1419	0.0541	0.007	0.004	0.0149	0.0063	0.0054	0.0161	0.1584	0.0145	0.0158	0.0057	0.0823	0.0185	0.0085	0.0051	0.0048	0.0925	0.0873	0.0114	0.0115	0.0092	0.027	0.0085	0.0165	0.1698
9	rs7021986	6858440	1.28	0.102927797709035	2.97	0.768670182966371	0.766055840056115	0.241980939028418	0.1407	0.0533	0.0071	0.004	0.015	0.0062	0.0051	0.0161	0.1576	0.0146	0.0155	0.0057	0.0826	0.0187	0.0085	0.0052	0.0047	0.0924	0.0878	0.0115	0.0115	0.0093	0.0271	0.0086	0.0165	0.1718
9	rs112816036	6860332	1.28	0.102927797709035	2.97	0.768670182966371	0.77929547925708	0.201563401748417	0.1381	0.0549	0.0071	0.0037	0.0149	0.0056	0.0043	0.0157	0.1577	0.0146	0.0156	0.0058	0.0823	0.0191	0.0084	0.0049	0.0041	0.0915	0.0889	0.0117	0.0115	0.0098	0.0279	0.0085	0.0163	0.1743
9	rs7867935	6863428	1.26	0.135727966888585	2.95	0.819141413036571	1.2708741074996	0.403125993137984	0.1352	0.0563	0.0094	0.0034	0.015	0.005	0.0034	0.0154	0.1577	0.0146	0.0157	0.0062	0.0815	0.0188	0.0084	0.004	0.0036	0.0901	0.09	0.012	0.0117	0.0105	0.0286	0.0083	0.0159	0.1763
9	rs183851388	6867764	1.26	0.135727966888585	2.95	0.819141413036571	1.18456537469916	0.445118628872377	0.135	0.0565	0.0093	0.0034	0.015	0.0048	0.0033	0.0154	0.1576	0.0146	0.0156	0.0063	0.0817	0.0189	0.0084	0.0041	0.0036	0.09	0.0902	0.012	0.0117	0.0105	0.0286	0.0083	0.0155	0.1765
9	rs10975865	6868645	1.26	0.135727966888585	2.95	0.819141413036571	1.19597392550734	0.468006473061763	0.135	0.0566	0.0093	0.0034	0.015	0.0048	0.0033	0.0154	0.1576	0.0146	0.0156	0.0063	0.0818	0.0189	0.0083	0.0041	0.0036	0.09	0.0903	0.012	0.0117	0.0105	0.0287	0.0083	0.0154	0.1766
9	rs77366980	6868737	1.26	0.135727966888585	2.94	0.845143312120842	1.19809470941653	0.468006473061763	0.135	0.0566	0.0093	0.0034	0.015	0.0048	0.0033	0.0154	0.1576	0.0146	0.0156	0.0063	0.0818	0.0189	0.0083	0.0041	0.0036	0.09	0.0903	0.012	0.0117	0.0105	0.0287	0.0083	0.0154	0.1766
9	rs117202259	6870351	1.26	0.135727966888585	2.94	0.845143312120842	1.18796507539278	0.510796419709572	0.135	0.0567	0.0094	0.0033	0.0149	0.0047	0.0033	0.0154	0.1576	0.0146	0.0155	0.0063	0.0817	0.0189	0.0083	0.004	0.0035	0.09	0.0903	0.012	0.0117	0.0105	0.0287	0.0083	0.0153	0.1768
9	rs10815472	6872255	1.26	0.135727966888585	2.93	0.871659766409689	1.30759268378827	0.594656921443003	0.135	0.0567	0.0094	0.0033	0.0149	0.0047	0.0032	0.0155	0.1577	0.0145	0.0155	0.0063	0.0816	0.0188	0.0083	0.004	0.0035	0.0899	0.0904	0.012	0.0118	0.0106	0.0288	0.0083	0.0152	0.1771
9	rs117622271	6875318	1.26	0.135727966888585	2.93	0.871659766409689	1.3304671198859	0.635604637377747	0.1341	0.0573	0.0093	0.0033	0.0149	0.0046	0.0031	0.0155	0.1581	0.0146	0.0155	0.0063	0.0816	0.0188	0.0083	0.0039	0.0036	0.0899	0.0902	0.0119	0.0118	0.0107	0.0289	0.0083	0.0151	0.1775
9	rs7036463	6875782	1.26	0.135727966888585	2.91	0.926247013494653	1.41587197630766	0.698038145406525	0.1338	0.0574	0.0093	0.0033	0.0149	0.0045	0.003	0.0155	0.1582	0.0146	0.0155	0.0063	0.0817	0.0188	0.0083	0.0039	0.0036	0.0898	0.0901	0.0119	0.0118	0.0107	0.029	0.0083	0.0151	0.1776
9	rs117224716	6878297	1.26	0.135727966888585	2.9	0.954322971774498	1.27994535178406	0.725172940284518	0.1337	0.0576	0.0092	0.0032	0.0149	0.0043	0.0029	0.0155	0.1583	0.0146	0.0156	0.0063	0.0819	0.0188	0.0081	0.0038	0.0033	0.0897	0.0901	0.0119	0.0119	0.0108	0.0294	0.0082	0.0152	0.1779
9	rs75576543	6886132	1.26	0.135727966888585	2.9	0.954322971774498	1.24849179101034	0.787576140559379	0.1337	0.0578	0.0091	0.003	0.0149	0.004	0.0027	0.0156	0.1585	0.0146	0.0157	0.0063	0.0822	0.0189	0.0079	0.0036	0.0031	0.0894	0.0901	0.0117	0.012	0.0109	0.0298	0.008	0.0152	0.1782
9	rs62535698	6912174	1.26	0.135727966888585	2.9	0.954322971774498	1.10904343823222	0.715754063776738	0.1338	0.0581	0.0088	0.0027	0.0149	0.0036	0.0025	0.0157	0.1587	0.0145	0.016	0.0063	0.0825	0.019	0.0077	0.0036	0.0029	0.0887	0.0899	0.0115	0.0122	0.011	0.0304	0.0078	0.0153	0.1788
9	rs10975896	6916272	1.26	0.135727966888585	2.9	0.954322971774498	1.25186754337328	0.765388393416974	0.1339	0.0581	0.0087	0.0026	0.0148	0.0035	0.0024	0.0157	0.1587	0.0146	0.016	0.0064	0.0827	0.019	0.0077	0.0036	0.0028	0.0885	0.0899	0.0115	0.0122	0.0112	0.0307	0.0077	0.0153	0.1791
9	rs72701473	6923521	1.25	0.154769873779188	2.89	0.982923819582558	1.20465069316436	0.723825716354226	0.1338	0.0582	0.0086	0.0025	0.0148	0.0034	0.0023	0.0157	0.1588	0.0147	0.016	0.0065	0.0831	0.019	0.0076	0.0036	0.0027	0.0884	0.0895	0.0113	0.0122	0.0113	0.0308	0.0077	0.0154	0.1795
9	rs12156540	6923580	1.25	0.154769873779188	2.89	0.982923819582558	1.20520535711775	0.727269722868227	0.1338	0.0582	0.0086	0.0025	0.0148	0.0034	0.0023	0.0157	0.1588	0.0147	0.016	0.0065	0.0831	0.019	0.0076	0.0036	0.0027	0.0884	0.0895	0.0113	0.0122	0.0113	0.0308	0.0077	0.0154	0.1795
9	rs2890732	6925275	1.25	0.154769873779188	2.89	0.982923819582558	1.30282628857112	0.8693802597197	0.1338	0.0582	0.0085	0.0025	0.0148	0.0034	0.0022	0.0157	0.1587	0.0147	0.0161	0.0065	0.0832	0.019	0.0076	0.0036	0.0027	0.0884	0.0893	0.0112	0.0122	0.0113	0.0309	0.0077	0.0154	0.1797
9	rs79875680	6928539	1.25	0.154769873779188	2.89	0.982923819582558	1.2777697857415	0.84733965667998	0.1338	0.0582	0.0084	0.0025	0.0148	0.0034	0.0021	0.0157	0.1588	0.0147	0.0161	0.0065	0.0833	0.0191	0.0076	0.0035	0.0027	0.0884	0.0892	0.0112	0.0122	0.0113	0.0308	0.0077	0.0155	0.1799
9	rs77017606	6932314	1.25	0.154769873779188	2.88	1.01205197621114	1.32241044742131	0.857879742797518	0.1338	0.0582	0.0084	0.0025	0.0149	0.0034	0.002	0.0157	0.1588	0.0148	0.0161	0.0066	0.0835	0.0191	0.0076	0.0034	0.0026	0.0883	0.089	0.0112	0.0122	0.0113	0.0308	0.0076	0.0155	0.1802
9	rs10975914	6935864	1.25	0.154769873779188	2.83	1.16568278487026	1.35571472109318	0.885439736167394	0.1337	0.0581	0.0084	0.0024	0.015	0.0033	0.0019	0.0156	0.1589	0.0148	0.0162	0.0066	0.0835	0.0191	0.0075	0.0032	0.0026	0.0882	0.089	0.0112	0.0122	0.0114	0.0308	0.0076	0.0157	0.1804
9	rs10975915	6936621	1.25	0.154769873779188	2.83	1.16568278487026	1.36035958293527	0.872649638618448	0.1337	0.058	0.0084	0.0025	0.015	0.0033	0.0019	0.0156	0.1589	0.0148	0.0162	0.0066	0.0836	0.0191	0.0075	0.0032	0.0026	0.0882	0.089	0.0112	0.0122	0.0114	0.0307	0.0076	0.0157	0.1803
9	rs77387324	6938672	1.25	0.154769873779188	2.82	1.19802221324668	1.3667560042767	0.868291026296158	0.1337	0.058	0.0084	0.0025	0.015	0.0033	0.0019	0.0156	0.1589	0.0148	0.0162	0.0066	0.0836	0.019	0.0075	0.0031	0.0026	0.0881	0.0889	0.0112	0.0122	0.0114	0.0307	0.0076	0.0159	0.1805
9	rs7862859	6939866	1.25	0.154769873779188	2.82	1.19802221324668	1.3999827469674	0.901715498189454	0.1337	0.058	0.0084	0.0025	0.015	0.0033	0.0019	0.0155	0.1589	0.0148	0.0162	0.0066	0.0837	0.019	0.0075	0.0031	0.0026	0.0881	0.0889	0.0112	0.0122	0.0114	0.0307	0.0076	0.0159	0.1806
9	rs3818901	6941719	1.25	0.154769873779188	2.82	1.19802221324668	1.32241044742131	0.830038802497907	0.1338	0.0579	0.0084	0.0025	0.015	0.0033	0.0019	0.0155	0.159	0.0149	0.0162	0.0067	0.0841	0.0189	0.0072	0.0029	0.0027	0.0879	0.0888	0.0112	0.0123	0.0113	0.0306	0.0075	0.0162	0.1807
9	rs3818893	6942089	1.25	0.154769873779188	2.82	1.19802221324668	1.32605283952932	0.842234368911525	0.1338	0.0579	0.0084	0.0025	0.015	0.0033	0.0019	0.0155	0.159	0.0149	0.0162	0.0067	0.0841	0.0189	0.0071	0.0029	0.0027	0.088	0.0888	0.0112	0.0122	0.0113	0.0306	0.0076	0.0162	0.1808
9	rs80282805	6947704	1.25	0.154769873779188	2.83	1.16568278487026	1.18383080431573	0.796122411304258	0.1339	0.0578	0.0082	0.0024	0.0149	0.0033	0.0019	0.0155	0.159	0.0149	0.0162	0.0067	0.0842	0.019	0.0072	0.0029	0.0027	0.0881	0.0887	0.0112	0.0123	0.0112	0.0306	0.0076	0.0162	0.1809
9	rs71505836	6953014	1.25	0.154769873779188	2.83	1.16568278487026	1.14751164248782	0.724424414079593	0.1338	0.0577	0.0081	0.0025	0.015	0.0033	0.0019	0.0155	0.1589	0.0149	0.0162	0.0067	0.0842	0.019	0.0072	0.003	0.0026	0.0881	0.0886	0.0112	0.0123	0.0112	0.0306	0.0077	0.0163	0.1809
9	rs72701498	6956975	1.25	0.154769873779188	2.82	1.19802221324668	1.17374852625479	0.793525928240614	0.1338	0.0576	0.0081	0.0025	0.0151	0.0033	0.0019	0.0155	0.1589	0.0148	0.0162	0.0067	0.0842	0.019	0.0072	0.003	0.0026	0.0882	0.0886	0.0112	0.0123	0.0112	0.0306	0.0077	0.0163	0.1809
9	rs12335500	6957024	1.25	0.154769873779188	2.82	1.19802221324668	1.17548760130514	0.791694206264123	0.1338	0.0576	0.0081	0.0025	0.0151	0.0033	0.0019	0.0155	0.1589	0.0148	0.0162	0.0067	0.0842	0.019	0.0072	0.003	0.0026	0.0882	0.0886	0.0112	0.0123	0.0112	0.0306	0.0077	0.0163	0.1809
9	rs12551848	6959101	1.25	0.154769873779188	2.81	1.23090422469309	1.06915762453468	0.723376765006574	0.1339	0.0575	0.008	0.0025	0.0152	0.0033	0.0019	0.0155	0.1589	0.0149	0.0162	0.0068	0.0842	0.019	0.0072	0.0029	0.0026	0.0882	0.0885	0.0111	0.0123	0.0113	0.0306	0.0078	0.0163	0.1809
9	rs1538844	6963799	1.25	0.154769873779188	2.81	1.23090422469309	1.02465395964669	0.875609811562558	0.1341	0.0572	0.0077	0.0025	0.0154	0.0031	0.002	0.0157	0.1588	0.015	0.0164	0.007	0.0839	0.0191	0.0071	0.0029	0.0025	0.0883	0.0882	0.011	0.0124	0.0114	0.0307	0.0079	0.0164	0.1808
9	rs77674798	6963830	1.25	0.154769873779188	2.81	1.23090422469309	1.00178829788259	0.864558642417172	0.1341	0.0572	0.0077	0.0025	0.0154	0.0031	0.002	0.0157	0.1588	0.015	0.0164	0.007	0.0841	0.0191	0.0071	0.0028	0.0025	0.0883	0.0882	0.011	0.0124	0.0114	0.0307	0.0079	0.0163	0.1808
9	rs73397837	6973166	1.25	0.154769873779188	2.8	1.26433078213629	0.727608860968593	0.845637182427225	0.1341	0.0572	0.0076	0.0027	0.0159	0.0032	0.0021	0.0159	0.1583	0.0149	0.0166	0.0073	0.0838	0.0192	0.0071	0.0027	0.0027	0.0875	0.0889	0.011	0.0125	0.0112	0.0306	0.0079	0.0164	0.1804
9	rs2792234	6973907	1.24	0.175701215111077	2.8	1.26433078213629	0.642899203708977	0.777225153639779	0.1337	0.0571	0.0076	0.0028	0.0165	0.0034	0.0022	0.0161	0.1581	0.0147	0.0168	0.0075	0.0828	0.0193	0.0072	0.0028	0.003	0.0859	0.0898	0.0109	0.0125	0.0109	0.0303	0.008	0.0166	0.1809
9	rs6477134	6974101	1.24	0.175701215111077	2.77	1.36789661096653	0.705863011407322	0.730417402394329	0.1337	0.0568	0.0077	0.003	0.0167	0.0035	0.0023	0.0161	0.158	0.0145	0.0168	0.0076	0.0824	0.0192	0.0073	0.003	0.0031	0.0851	0.0898	0.0109	0.0127	0.0109	0.0304	0.0081	0.0168	0.1812
9	rs73397861	6978106	1.24	0.175701215111077	2.76	1.40351999273484	0.656725479081858	0.404032420911187	0.1341	0.0565	0.0076	0.003	0.0171	0.0035	0.0023	0.0155	0.16	0.0139	0.0174	0.0075	0.0816	0.0188	0.0067	0.003	0.0032	0.0844	0.0897	0.0108	0.0133	0.0102	0.0301	0.0077	0.0169	0.1827
9	rs2792227	6979016	1.24	0.175701215111077	2.76	1.40351999273484	0.675173878241203	0.391778892761039	0.134	0.0565	0.0075	0.0031	0.0171	0.0035	0.0023	0.0155	0.1603	0.0138	0.0174	0.0075	0.0815	0.0188	0.0066	0.003	0.0032	0.0844	0.0895	0.0108	0.0134	0.0101	0.0301	0.0076	0.0168	0.183
9	rs2296067	6984236	1.24	0.175701215111077	2.76	1.40351999273484	0.700841023166401	0.339395448425031	0.134	0.0563	0.0075	0.0031	0.0171	0.0036	0.0024	0.0154	0.1606	0.0138	0.0174	0.0074	0.0815	0.0188	0.0066	0.003	0.0032	0.0842	0.0896	0.0107	0.0134	0.0101	0.0301	0.0074	0.0168	0.1833
9	rs912210	6986044	1.24	0.175701215111077	2.75	1.43969700504398	0.725885402451698	0.362176333034778	0.1342	0.0564	0.0074	0.0031	0.0171	0.0035	0.0024	0.0155	0.1608	0.0138	0.0174	0.0074	0.0807	0.0188	0.0066	0.0031	0.0032	0.0841	0.0897	0.0107	0.0134	0.0102	0.0302	0.0074	0.0168	0.1837
9	rs2381530	6986190	1.24	0.175701215111077	2.75	1.43969700504398	0.705567158358882	0.340258982476078	0.1342	0.0564	0.0074	0.0031	0.0171	0.0036	0.0024	0.0155	0.1608	0.0138	0.0174	0.0074	0.0805	0.0187	0.0066	0.0031	0.0032	0.0841	0.0898	0.0107	0.0133	0.0101	0.0302	0.0074	0.0168	0.1837
9	rs35826653	6986464	1.24	0.175701215111077	2.75	1.43969700504398	0.657656747381102	0.349923911982725	0.1343	0.0564	0.0076	0.0031	0.0171	0.0033	0.0024	0.0154	0.1608	0.0138	0.0174	0.0074	0.0808	0.0187	0.0066	0.0031	0.0032	0.0842	0.0899	0.0107	0.0133	0.0101	0.0301	0.0074	0.0168	0.1836
9	rs1323398	6987663	1.23	0.19861485684188	2.75	1.43969700504398	0.693264657324033	0.314513973969726	0.1343	0.0563	0.0075	0.003	0.0171	0.0033	0.0024	0.0152	0.1613	0.0138	0.0174	0.0073	0.0809	0.0186	0.0065	0.0031	0.0033	0.0845	0.0903	0.0107	0.0135	0.0099	0.0301	0.0072	0.0167	0.1834
9	rs2153503	6989619	1.24	0.175701215111077	2.75	1.43969700504398	0.592831570600208	0.225699239170223	0.1341	0.0564	0.0073	0.003	0.017	0.0033	0.0025	0.0152	0.1614	0.0137	0.0174	0.0073	0.0811	0.0184	0.0064	0.0031	0.0032	0.0845	0.091	0.0108	0.0135	0.0095	0.0302	0.0067	0.0166	0.1839
9	rs752646	6992425	1.24	0.175701215111077	2.75	1.43969700504398	0.571689438081409	0.190868931332259	0.1341	0.0565	0.0073	0.003	0.0169	0.0033	0.0025	0.0152	0.1616	0.0136	0.0175	0.0073	0.0809	0.0183	0.0065	0.0031	0.0032	0.0845	0.091	0.0107	0.0135	0.0095	0.0303	0.0067	0.0168	0.1838
9	rs17446177	6992771	1.24	0.175701215111077	2.74	1.47642932789886	0.558258866863414	0.187689030717356	0.1341	0.0565	0.0073	0.003	0.0169	0.0033	0.0025	0.0152	0.1616	0.0136	0.0175	0.0073	0.081	0.0182	0.0065	0.0031	0.0032	0.0845	0.091	0.0107	0.0135	0.0095	0.0303	0.0067	0.0168	0.1838
9	rs818890	6996235	1.24	0.175701215111077	2.74	1.47642932789886	0.493312604138624	0.186054927669735	0.1345	0.057	0.0071	0.0031	0.0169	0.0036	0.0026	0.0154	0.1617	0.0135	0.0176	0.0072	0.081	0.0179	0.0065	0.0031	0.003	0.0844	0.0909	0.0105	0.0134	0.0094	0.0303	0.0064	0.0166	0.1839
9	rs4504693	6998246	1.24	0.175701215111077	2.74	1.47642932789886	0.474260106537552	0.195828285934303	0.135	0.0573	0.007	0.0031	0.0169	0.0036	0.0026	0.0156	0.1617	0.0136	0.0173	0.0073	0.0812	0.018	0.0065	0.0032	0.003	0.0842	0.0904	0.0104	0.0134	0.0094	0.0303	0.0063	0.0166	0.1838
9	rs10815506	7000206	1.24	0.175701215111077	2.73	1.51371859856499	0.472172434270947	0.203032100180792	0.135	0.0576	0.007	0.0031	0.0169	0.0036	0.0026	0.0157	0.1616	0.0136	0.0173	0.0073	0.0812	0.018	0.0065	0.0033	0.0029	0.0841	0.0899	0.0104	0.0134	0.0094	0.0303	0.0062	0.0166	0.1839
9	rs2792238	7000769	1.24	0.175701215111077	2.72	1.55156641274857	0.459135388189287	0.237433968677813	0.1349	0.0577	0.007	0.0032	0.0169	0.0036	0.0026	0.0157	0.1616	0.0136	0.0172	0.0073	0.0808	0.0178	0.0066	0.0032	0.003	0.0841	0.0899	0.0104	0.0133	0.0096	0.0304	0.0064	0.0166	0.184
9	rs10975962	7002225	1.24	0.175701215111077	2.72	1.55156641274857	0.478942841001018	0.233574384272801	0.1348	0.0577	0.007	0.0032	0.0169	0.0036	0.0026	0.0159	0.1615	0.0136	0.0172	0.0073	0.0807	0.0178	0.0066	0.0035	0.0029	0.0839	0.0898	0.0105	0.0133	0.0096	0.0304	0.0063	0.0167	0.1839
9	rs75604476	7010567	1.24	0.175701215111077	2.7	1.62894385356865	0.376657084902091	0.198532493241404	0.1342	0.0578	0.0069	0.0031	0.0171	0.0036	0.0028	0.0161	0.1616	0.0136	0.0171	0.0074	0.0807	0.0179	0.0066	0.0032	0.0028	0.0844	0.0893	0.0105	0.0133	0.0098	0.0304	0.0063	0.0167	0.1841
9	rs35389625	7013909	1.24	0.175701215111077	2.68	1.70857362779915	0.356282217380061	0.190046572713624	0.1341	0.0579	0.0069	0.0031	0.0172	0.0036	0.0029	0.0162	0.1616	0.0137	0.0171	0.0074	0.0807	0.0179	0.0067	0.0032	0.0028	0.0844	0.0891	0.0105	0.0133	0.0098	0.0304	0.0063	0.0167	0.1841
9	rs74622166	7015793	1.24	0.175701215111077	2.67	1.74923671946615	0.344975330618645	0.180273342860858	0.134	0.0578	0.0068	0.0031	0.0172	0.0036	0.0029	0.0162	0.1616	0.0136	0.0171	0.0074	0.0808	0.0179	0.0067	0.0032	0.0027	0.0845	0.0891	0.0105	0.0133	0.0098	0.0304	0.0062	0.0167	0.1843
9	rs62534414	7019520	1.24	0.175701215111077	2.67	1.74923671946615	0.328317732563382	0.173060705414726	0.1338	0.0579	0.0068	0.0031	0.0172	0.0035	0.0029	0.0163	0.1618	0.0136	0.0171	0.0074	0.0808	0.0178	0.0067	0.0031	0.0027	0.0846	0.0889	0.0105	0.0133	0.0098	0.0303	0.0062	0.0167	0.1844
9	rs12342947	7026860	1.24	0.175701215111077	2.66	1.79046711851491	0.356122410923136	0.193343225549976	0.1336	0.0579	0.0068	0.0033	0.0173	0.0035	0.0029	0.0164	0.1618	0.0135	0.0172	0.0074	0.0808	0.0177	0.0067	0.0031	0.0026	0.0848	0.0888	0.0105	0.0133	0.0098	0.0302	0.0062	0.0166	0.1846
9	rs7045222	7027194	1.24	0.175701215111077	2.65	1.83226616032001	0.362006067223577	0.194895131615151	0.1335	0.0579	0.0068	0.0033	0.0173	0.0035	0.0029	0.0164	0.1618	0.0135	0.0172	0.0074	0.0808	0.0177	0.0067	0.0032	0.0026	0.0848	0.0888	0.0105	0.0133	0.0098	0.0302	0.0062	0.0166	0.1846
9	rs74862371	7028832	1.24	0.175701215111077	2.64	1.87463514709589	0.356175675645704	0.198741025907447	0.1335	0.0579	0.0068	0.0033	0.0173	0.0035	0.0029	0.0165	0.1618	0.0136	0.0171	0.0074	0.0808	0.0177	0.0067	0.0033	0.0026	0.0848	0.0886	0.0105	0.0133	0.0098	0.0302	0.0062	0.0167	0.1847
9	rs1407862	7032776	1.24	0.175701215111077	2.64	1.87463514709589	0.344818160740165	0.211386077689229	0.1335	0.058	0.0068	0.0033	0.0173	0.0035	0.0029	0.0166	0.162	0.0137	0.0171	0.0074	0.0808	0.0176	0.0068	0.0035	0.0026	0.0848	0.0878	0.0105	0.0133	0.0098	0.0302	0.0062	0.0166	0.185
9	rs866566	7033374	1.24	0.175701215111077	2.64	1.87463514709589	0.334939666999781	0.194791540756906	0.1335	0.0579	0.0068	0.0033	0.0173	0.0035	0.0029	0.0166	0.162	0.0136	0.0171	0.0074	0.0808	0.0176	0.0068	0.0035	0.0026	0.0849	0.0878	0.0105	0.0132	0.0098	0.0302	0.0062	0.0166	0.185
9	rs62534433	7037009	1.24	0.175701215111077	2.64	1.87463514709589	0.254021047082627	0.16722706395609	0.1334	0.058	0.0067	0.0032	0.0174	0.0036	0.003	0.0168	0.1618	0.0134	0.0171	0.0073	0.0804	0.0176	0.007	0.0037	0.0028	0.0849	0.0875	0.0105	0.0132	0.0098	0.0302	0.0062	0.0166	0.1853
9	rs79856269	7038208	1.24	0.175701215111077	2.54	2.32993654496619	0.249369539285663	0.162630296000759	0.1334	0.058	0.0067	0.0032	0.0175	0.0036	0.003	0.0168	0.1618	0.0134	0.0171	0.0073	0.0804	0.0176	0.007	0.0037	0.0028	0.0849	0.0874	0.0105	0.0132	0.0098	0.0302	0.0062	0.0166	0.1853
9	rs72703350	7039866	1.24	0.175701215111077	2.53	2.37865226610881	0.248576862443932	0.165461279592916	0.1334	0.0581	0.0067	0.0032	0.0175	0.0036	0.0031	0.0169	0.1617	0.0134	0.0171	0.0073	0.0804	0.0175	0.007	0.0037	0.0028	0.085	0.0873	0.0105	0.0132	0.0098	0.0302	0.0062	0.0166	0.1853
9	rs7027561	7044255	1.24	0.175701215111077	2.53	2.37865226610881	0.252554076422487	0.186565060719387	0.1335	0.058	0.0067	0.0031	0.0175	0.0037	0.0031	0.0169	0.1616	0.0133	0.0171	0.0073	0.0805	0.0174	0.0071	0.0037	0.0028	0.085	0.0871	0.0105	0.0132	0.0097	0.0302	0.0062	0.0167	0.1854
9	rs1407856	7046901	1.24	0.175701215111077	2.53	2.37865226610881	0.217721112742587	0.139879689446341	0.1335	0.0581	0.0067	0.0031	0.0176	0.0037	0.0031	0.017	0.1614	0.0133	0.017	0.0073	0.0806	0.0175	0.0071	0.0038	0.0029	0.085	0.087	0.0105	0.0131	0.0097	0.0301	0.0061	0.0167	0.1855
9	rs1417290	7046917	1.24	0.175701215111077	2.55	2.28180315180346	0.217843778514376	0.142006145387701	0.1334	0.0581	0.0067	0.0031	0.0176	0.0037	0.0031	0.017	0.1614	0.0133	0.017	0.0073	0.0806	0.0175	0.0071	0.0038	0.0029	0.0851	0.087	0.0105	0.0131	0.0097	0.0301	0.0061	0.0167	0.1855
9	rs72703363	7058034	1.24	0.175701215111077	2.55	2.28180315180346	0.176082158950033	0.103367180811533	0.1336	0.0583	0.0067	0.0032	0.0178	0.0038	0.0031	0.0171	0.1616	0.0133	0.0172	0.0073	0.08	0.0175	0.0071	0.0039	0.0029	0.0849	0.0867	0.0106	0.013	0.0095	0.03	0.0061	0.0166	0.1855
9	rs10491779	7058108	1.24	0.175701215111077	2.55	2.28180315180346	0.178518886400608	0.108014202389962	0.1336	0.0583	0.0067	0.0032	0.0178	0.0038	0.0031	0.0171	0.1616	0.0133	0.0172	0.0073	0.08	0.0175	0.0071	0.0039	0.0029	0.0848	0.0867	0.0106	0.013	0.0095	0.03	0.0061	0.0166	0.1855
9	rs16925263	7060997	1.25	0.154769873779188	2.55	2.28180315180346	0.150952742683257	0.066342698528096	0.1335	0.0584	0.0068	0.0034	0.0181	0.0039	0.0032	0.0173	0.1612	0.0135	0.0175	0.0073	0.0792	0.0175	0.0072	0.0041	0.003	0.0846	0.0859	0.0107	0.0129	0.0095	0.0298	0.0061	0.0165	0.1857
9	rs78257259	7064185	1.25	0.154769873779188	2.55	2.28180315180346	0.149994646476664	0.0738002367806995	0.1333	0.0586	0.0068	0.0036	0.0184	0.004	0.0034	0.0174	0.1607	0.0135	0.0177	0.0073	0.0787	0.0176	0.0073	0.0043	0.0032	0.0844	0.0853	0.0109	0.0129	0.0094	0.0297	0.0061	0.0165	0.186
9	rs10815510	7064456	1.25	0.154769873779188	2.61	2.00517432126373	0.155494132282849	0.0777247094247361	0.1335	0.0586	0.0068	0.0036	0.0184	0.004	0.0034	0.0174	0.1607	0.0134	0.0176	0.0073	0.0787	0.0175	0.0073	0.0043	0.0032	0.0844	0.0853	0.0109	0.0129	0.0094	0.0297	0.0061	0.0165	0.1861
9	rs76706066	7064730	1.25	0.154769873779188	2.69	1.66847647402654	0.153647958983632	0.0746651251279482	0.1335	0.0586	0.0068	0.0036	0.0184	0.004	0.0034	0.0174	0.1607	0.0134	0.0176	0.0073	0.0787	0.0175	0.0073	0.0043	0.0032	0.0844	0.0853	0.0109	0.0129	0.0094	0.0297	0.0061	0.0165	0.1861
9	rs4740869	7072065	1.25	0.154769873779188	2.69	1.66847647402654	0.145031994972567	0.046150496103124	0.1333	0.0586	0.0068	0.0037	0.0184	0.004	0.0034	0.0175	0.1605	0.0134	0.0176	0.0072	0.0785	0.0175	0.0073	0.0043	0.0032	0.0844	0.0852	0.011	0.0129	0.0094	0.0296	0.0061	0.0166	0.1862
9	rs17515634	7076363	1.25	0.154769873779188	2.7	1.62894385356865	0.148351243778681	0.0465041230957959	0.1333	0.0586	0.0068	0.0037	0.0184	0.0041	0.0035	0.0176	0.1604	0.0134	0.0177	0.0072	0.0783	0.0175	0.0074	0.0044	0.0033	0.0844	0.0852	0.011	0.0129	0.0093	0.0296	0.006	0.0166	0.1862
9	rs1570513	7076586	1.25	0.154769873779188	2.71	1.5899743257468	0.150655015629717	0.0494364340385127	0.1332	0.0587	0.0068	0.0037	0.0184	0.0041	0.0035	0.0176	0.1604	0.0134	0.0177	0.0072	0.0783	0.0175	0.0074	0.0044	0.0033	0.0844	0.0852	0.011	0.0129	0.0093	0.0296	0.006	0.0166	0.1862
9	rs72703378	7081110	1.25	0.154769873779188	2.71	1.5899743257468	0.141279588520587	0.0448059960137216	0.1331	0.0587	0.0068	0.0038	0.0185	0.0041	0.0035	0.0177	0.1603	0.0134	0.0177	0.0072	0.0782	0.0175	0.0075	0.0044	0.0033	0.0844	0.0852	0.011	0.0129	0.0093	0.0295	0.006	0.0166	0.1862
9	rs78350788	7083019	1.25	0.154769873779188	2.71	1.5899743257468	0.139915242672776	0.0442269304815476	0.1331	0.0587	0.0068	0.0038	0.0185	0.0041	0.0035	0.0177	0.1603	0.0134	0.0177	0.0072	0.0782	0.0175	0.0075	0.0044	0.0033	0.0844	0.0852	0.011	0.0129	0.0093	0.0295	0.006	0.0166	0.1862
9	rs113989315	7086245	1.25	0.154769873779188	2.71	1.5899743257468	0.141598013520658	0.0544545243824186	0.1323	0.0589	0.0068	0.0041	0.0187	0.0042	0.0037	0.018	0.1597	0.0134	0.0178	0.0072	0.0777	0.0175	0.0076	0.0045	0.0035	0.0845	0.0853	0.011	0.0129	0.0092	0.0292	0.0061	0.0166	0.1863
9	rs62533900	7086502	1.25	0.154769873779188	2.71	1.5899743257468	0.147566225241478	0.0634800449719103	0.1318	0.059	0.0068	0.0042	0.0189	0.0042	0.0038	0.0181	0.1595	0.0133	0.0179	0.0072	0.0776	0.0176	0.0077	0.0045	0.0036	0.0845	0.0854	0.0111	0.0129	0.0092	0.029	0.0061	0.0167	0.1863
9	rs10815513	7088522	1.24	0.175701215111077	2.71	1.5899743257468	0.214504850896001	0.0457980619127891	0.1299	0.0593	0.0068	0.0048	0.0199	0.0043	0.0044	0.0189	0.1582	0.0131	0.0187	0.0075	0.0759	0.0175	0.0082	0.0051	0.0041	0.0842	0.0855	0.0113	0.0128	0.0096	0.0273	0.0064	0.0165	0.1867
9	rs10739115	7088527	1.24	0.175701215111077	2.71	1.5899743257468	0.21280587619983	0.0450385573984819	0.1299	0.0593	0.0068	0.0048	0.0199	0.0043	0.0044	0.0189	0.1582	0.0131	0.0187	0.0075	0.0758	0.0175	0.0082	0.0051	0.0041	0.0842	0.0855	0.0113	0.0128	0.0096	0.0273	0.0064	0.0165	0.1867
9	rs78397920	7091209	1.23	0.19861485684188	2.73	1.51371859856499	0.300032801243289	0.0521982510585336	0.1296	0.0591	0.007	0.0048	0.0202	0.004	0.0044	0.0195	0.1558	0.0127	0.0191	0.008	0.0742	0.0175	0.0083	0.0052	0.0041	0.0845	0.0861	0.0113	0.0129	0.0096	0.0274	0.0066	0.017	0.1878
9	rs79777904	7092788	1.23	0.19861485684188	2.72	1.55156641274857	0.315331075526464	0.0561096384121805	0.1296	0.0591	0.007	0.0048	0.0202	0.004	0.0044	0.0195	0.1556	0.0127	0.0192	0.008	0.0741	0.0175	0.0084	0.0052	0.0042	0.0846	0.0861	0.0113	0.0129	0.0096	0.0274	0.0066	0.0171	0.1878
9	rs4742308	7093871	1.23	0.19861485684188	2.72	1.55156641274857	0.339184744032471	0.0667559690699651	0.1296	0.0591	0.007	0.0048	0.0202	0.0039	0.0044	0.0195	0.1555	0.0127	0.0192	0.0081	0.074	0.0175	0.0084	0.0053	0.0042	0.0846	0.0861	0.0113	0.0129	0.0096	0.0274	0.0066	0.0171	0.1879
9	rs4740872	7105223	1.23	0.19861485684188	2.73	1.51371859856499	0.342726104233806	0.104852248394759	0.1293	0.0595	0.0071	0.0048	0.0211	0.0039	0.0044	0.0197	0.1538	0.0125	0.0192	0.0083	0.0731	0.0178	0.0084	0.0053	0.0043	0.0846	0.087	0.0113	0.013	0.0096	0.0275	0.0067	0.017	0.1877
9	rs7023759	7117404	1.22	0.223600634562227	2.73	1.51371859856499	0.442525703936929	0.0988806819688679	0.129	0.0592	0.0072	0.0048	0.0212	0.0039	0.0044	0.0197	0.1541	0.0124	0.0192	0.0085	0.0726	0.0179	0.0084	0.0053	0.0043	0.0846	0.0876	0.0113	0.0131	0.0095	0.0271	0.0067	0.0171	0.1877
9	rs78329220	7117683	1.22	0.223600634562227	2.73	1.51371859856499	0.438494263767252	0.0924949556582326	0.129	0.0592	0.0072	0.0048	0.0212	0.0039	0.0044	0.0197	0.1541	0.0124	0.0192	0.0085	0.0726	0.0179	0.0084	0.0053	0.0043	0.0846	0.0876	0.0113	0.0131	0.0095	0.0271	0.0067	0.0171	0.1877
9	rs10118268	7125138	1.22	0.223600634562227	2.74	1.47642932789886	0.489935060642594	0.111635612519984	0.1289	0.0588	0.0072	0.0048	0.0212	0.0039	0.0045	0.0196	0.1534	0.0125	0.0193	0.0087	0.0721	0.0181	0.0086	0.0054	0.0045	0.0846	0.0884	0.0114	0.0131	0.0095	0.0268	0.0067	0.0172	0.1878
9	rs10976054	7130319	1.22	0.223600634562227	2.74	1.47642932789886	0.518549991918521	0.106595165313916	0.1286	0.0587	0.0072	0.005	0.0212	0.0039	0.0045	0.0196	0.1535	0.0126	0.0193	0.0088	0.0722	0.0181	0.0086	0.0054	0.0045	0.0843	0.0886	0.0115	0.013	0.0095	0.0266	0.0068	0.0172	0.1877
9	rs7038268	7131165	1.22	0.223600634562227	2.74	1.47642932789886	0.541698020829953	0.101481579165474	0.1288	0.0588	0.0072	0.005	0.0212	0.0039	0.0045	0.0196	0.1536	0.0125	0.0193	0.0089	0.0723	0.0181	0.0086	0.0053	0.0045	0.0837	0.0887	0.0115	0.013	0.0095	0.0265	0.0068	0.0172	0.1878
9	rs2890741	7135196	1.2	0.280131383133392	2.74	1.47642932789886	0.585948428723231	0.185239708348714	0.1287	0.0592	0.0074	0.0049	0.0214	0.0039	0.0043	0.0196	0.1528	0.0123	0.0195	0.009	0.073	0.0179	0.0086	0.0056	0.0045	0.0833	0.0889	0.0117	0.0127	0.0092	0.0265	0.0071	0.0174	0.1875
9	rs17519816	7135508	1.21	0.250745108472337	2.74	1.47642932789886	0.475490239564793	0.0892102255528843	0.1291	0.0592	0.0072	0.0048	0.0214	0.0039	0.0043	0.0195	0.1529	0.0123	0.0194	0.009	0.0736	0.0178	0.0084	0.0056	0.0045	0.0832	0.0891	0.0118	0.0125	0.0092	0.0263	0.0071	0.0173	0.1873
9	rs7044800	7135797	1.21	0.250745108472337	2.73	1.51371859856499	0.448487310358279	0.0695384392031729	0.1293	0.0592	0.0071	0.0048	0.0214	0.0039	0.0043	0.0194	0.153	0.0124	0.0194	0.0089	0.074	0.0177	0.0083	0.0056	0.0045	0.0832	0.0893	0.0119	0.0124	0.0092	0.0261	0.007	0.0173	0.1871
9	rs10739116	7136345	1.2	0.280131383133392	2.74	1.47642932789886	0.446694706737029	0.0755341510079107	0.1294	0.0593	0.007	0.0048	0.0213	0.0039	0.0043	0.0193	0.1531	0.0124	0.0194	0.0089	0.0743	0.0177	0.0082	0.0055	0.0045	0.0832	0.0894	0.0119	0.0123	0.0092	0.026	0.007	0.0174	0.187
9	rs10976062	7138349	1.2	0.280131383133392	2.74	1.47642932789886	0.433186551416509	0.0618014129755543	0.1296	0.0593	0.0069	0.0047	0.0213	0.0039	0.0042	0.0192	0.1533	0.0124	0.0194	0.0089	0.0746	0.0177	0.0082	0.0055	0.0044	0.0831	0.0894	0.0119	0.0123	0.0092	0.0259	0.007	0.0174	0.187
9	rs117190063	7142159	1.2	0.280131383133392	2.75	1.43969700504398	0.490684658670312	0.0518262345463307	0.1301	0.0592	0.0069	0.0046	0.0212	0.0038	0.0041	0.0192	0.1537	0.0125	0.0194	0.0088	0.0751	0.0176	0.0079	0.0056	0.0043	0.0835	0.0892	0.0121	0.0122	0.0091	0.0257	0.0068	0.0175	0.1869
9	rs12238468	7143905	1.2	0.280131383133392	2.74	1.47642932789886	0.539995998452961	0.0547711565714703	0.1303	0.0591	0.0068	0.0046	0.0212	0.0038	0.0041	0.0192	0.1538	0.0125	0.0193	0.0088	0.0753	0.0176	0.0078	0.0057	0.0042	0.0836	0.0891	0.0121	0.0121	0.0091	0.0256	0.0068	0.0175	0.1868
9	rs62532922	7145412	1.2	0.280131383133392	2.74	1.47642932789886	0.478942841001018	0.0442846865317722	0.1305	0.0592	0.0068	0.0044	0.0213	0.0038	0.004	0.0191	0.1537	0.0125	0.0193	0.0088	0.0756	0.0175	0.0078	0.0057	0.0042	0.0837	0.0893	0.0121	0.0121	0.0091	0.0255	0.0067	0.0175	0.1867
9	rs117384636	7145483	1.2	0.280131383133392	2.74	1.47642932789886	0.482035755196983	0.0424531539189916	0.1306	0.0592	0.0068	0.0044	0.0213	0.0038	0.004	0.0191	0.1538	0.0125	0.0192	0.0088	0.0756	0.0175	0.0078	0.0057	0.0042	0.0836	0.0893	0.0121	0.0121	0.0091	0.0255	0.0067	0.0175	0.1867
9	rs10976068	7145657	1.2	0.280131383133392	2.75	1.43969700504398	0.483771998678138	0.0493152094981263	0.1306	0.0593	0.0068	0.0044	0.0213	0.0038	0.004	0.0191	0.1538	0.0125	0.0193	0.0088	0.0756	0.0175	0.0078	0.0057	0.0042	0.0836	0.0892	0.0121	0.0121	0.0091	0.0255	0.0067	0.0175	0.1866
9	rs12683056	7152400	1.2	0.280131383133392	2.74	1.47642932789886	0.422609110696071	0.0334138463367034	0.1313	0.0596	0.0068	0.0043	0.0213	0.0037	0.004	0.0189	0.1539	0.0125	0.019	0.0084	0.0759	0.0175	0.0078	0.0056	0.0041	0.084	0.0898	0.0121	0.0118	0.0091	0.025	0.0066	0.0175	0.1864
9	rs1556096	7154923	1.2	0.280131383133392	2.74	1.47642932789886	0.433774718766342	0.0547711565714703	0.1316	0.0598	0.0069	0.0043	0.0215	0.0037	0.004	0.0189	0.1535	0.0126	0.019	0.0085	0.076	0.0174	0.0076	0.0056	0.0042	0.0837	0.0902	0.0122	0.0118	0.0091	0.0251	0.0065	0.0175	0.1856
9	rs12685394	7162712	1.2	0.280131383133392	2.74	1.47642932789886	0.428144629460659	0.0491336170137202	0.1316	0.0599	0.0069	0.0042	0.0215	0.0037	0.004	0.0189	0.1535	0.0126	0.019	0.0085	0.0761	0.0174	0.0076	0.0056	0.0042	0.0838	0.0902	0.0121	0.0118	0.0092	0.0251	0.0065	0.0176	0.1853
9	rs1556097	7164637	1.2	0.280131383133392	2.74	1.47642932789886	0.336024174364616	0.0282714654507171	0.1315	0.0605	0.0069	0.0041	0.0213	0.0036	0.0042	0.019	0.1534	0.0126	0.0188	0.0086	0.0766	0.0175	0.0076	0.0056	0.0042	0.0844	0.0904	0.0121	0.0116	0.0091	0.0251	0.0064	0.0174	0.1842
9	rs76933558	7172215	1.2	0.280131383133392	2.74	1.47642932789886	0.350499601266573	0.0170459991428332	0.1314	0.0611	0.007	0.0041	0.021	0.0036	0.0044	0.0191	0.1535	0.0126	0.0186	0.0086	0.077	0.0174	0.0076	0.0058	0.0044	0.0849	0.0905	0.0121	0.0113	0.0091	0.0251	0.0062	0.0172	0.183
9	rs10815534	7173215	1.2	0.280131383133392	2.74	1.47642932789886	0.349865962299942	0.0198044110998332	0.1314	0.0612	0.007	0.0041	0.021	0.0036	0.0044	0.0191	0.1535	0.0126	0.0186	0.0085	0.0771	0.0174	0.0076	0.0058	0.0044	0.085	0.0905	0.0121	0.0113	0.0091	0.0251	0.0061	0.0172	0.1829
9	rs7022054	7173500	1.2	0.280131383133392	2.74	1.47642932789886	0.362812217220169	0.0318044820468864	0.1313	0.0612	0.007	0.0041	0.021	0.0036	0.0044	0.0191	0.1536	0.0126	0.0186	0.0086	0.0771	0.0174	0.0076	0.0058	0.0044	0.0849	0.0905	0.0121	0.0113	0.0091	0.025	0.0061	0.0172	0.1827
9	rs913588	7174673	1.2	0.280131383133392	2.76	1.40351999273484	0.370597962673012	0.0316554863022853	0.1315	0.0613	0.007	0.0041	0.021	0.0036	0.0044	0.0191	0.1537	0.0126	0.0185	0.0086	0.0773	0.0174	0.0075	0.0058	0.0044	0.0851	0.0907	0.012	0.0114	0.009	0.0251	0.006	0.0172	0.1825
9	rs10976100	7185689	1.2	0.280131383133392	2.76	1.40351999273484	0.322877470654095	0.0281304315236123	0.1313	0.0614	0.007	0.004	0.0209	0.0036	0.0044	0.0192	0.1544	0.0126	0.0184	0.0085	0.0773	0.0173	0.0075	0.0057	0.0044	0.0857	0.0906	0.012	0.0114	0.0089	0.0249	0.0059	0.0171	0.1824
9	rs2820920	7186641	1.2	0.280131383133392	2.76	1.40351999273484	0.286894219645996	0.0352158317848792	0.1314	0.0614	0.007	0.004	0.0209	0.0036	0.0044	0.0192	0.1545	0.0126	0.0184	0.0085	0.0774	0.0173	0.0075	0.0056	0.0044	0.0856	0.0906	0.012	0.0114	0.0089	0.025	0.0059	0.0171	0.1823
9	rs36014488	7190548	1.2	0.280131383133392	2.76	1.40351999273484	0.249678176095125	0.0261454331419271	0.1314	0.0615	0.007	0.0041	0.021	0.0036	0.0044	0.0192	0.1547	0.0125	0.0184	0.0085	0.0775	0.0172	0.0075	0.0056	0.0042	0.0856	0.0904	0.0119	0.0114	0.0088	0.0249	0.006	0.0171	0.1824
9	rs2770759	7197023	1.21	0.250745108472337	2.76	1.40351999273484	0.23706718872142	0.00693683509615625	0.1313	0.0614	0.0072	0.0037	0.0209	0.0035	0.0045	0.0189	0.155	0.0126	0.0183	0.0086	0.0775	0.0171	0.0078	0.0056	0.0043	0.0864	0.0899	0.0116	0.0113	0.0088	0.025	0.0061	0.0171	0.1823
9	rs10815547	7200905	1.21	0.250745108472337	2.76	1.40351999273484	0.221748215305148	0.00371271820601335	0.1313	0.0615	0.0073	0.0038	0.0209	0.0035	0.0045	0.0189	0.1548	0.0126	0.0184	0.0086	0.0772	0.017	0.0078	0.0056	0.0043	0.0871	0.0895	0.0116	0.0114	0.0088	0.025	0.0061	0.017	0.182
9	rs2820901	7205130	1.21	0.250745108472337	2.76	1.40351999273484	0.138905054443895	0.0054244304684325	0.1319	0.0618	0.0075	0.0038	0.0205	0.0037	0.0047	0.0188	0.1546	0.0125	0.0183	0.0086	0.0772	0.0167	0.0079	0.0055	0.0046	0.0885	0.0889	0.0115	0.0117	0.0086	0.0248	0.0062	0.0166	0.1812
9	rs62532947	7205888	1.21	0.250745108472337	2.76	1.40351999273484	0.133611874873069	0.004770465624889	0.1318	0.0617	0.0075	0.0037	0.0205	0.0037	0.0047	0.0188	0.1547	0.0125	0.0183	0.0086	0.0771	0.0167	0.0079	0.0054	0.0047	0.0887	0.0889	0.0115	0.0117	0.0086	0.0248	0.0062	0.0164	0.1811
9	rs10815552	7212849	1.21	0.250745108472337	2.77	1.36789661096653	0.159191385698727	0.00577882708940733	0.1315	0.0615	0.0076	0.0038	0.0204	0.0038	0.0047	0.0188	0.1553	0.0126	0.0183	0.0087	0.0768	0.0167	0.0079	0.0054	0.005	0.0891	0.0891	0.0115	0.0118	0.0086	0.0247	0.0062	0.0164	0.1805
9	rs957036	7214739	1.21	0.250745108472337	2.77	1.36789661096653	0.100455543240384	0.00494437470306667	0.1318	0.0615	0.0075	0.0038	0.0203	0.0038	0.0047	0.0188	0.1554	0.0126	0.0183	0.0087	0.0769	0.0167	0.0079	0.0052	0.0048	0.089	0.089	0.0116	0.0118	0.0086	0.0247	0.0063	0.0163	0.1806
9	rs117800199	7222168	1.21	0.250745108472337	2.77	1.36789661096653	0.0991435722303076	0.00500308486168457	0.1314	0.0614	0.0074	0.0038	0.0203	0.0038	0.0047	0.0188	0.1556	0.0126	0.0183	0.0087	0.0769	0.0165	0.0079	0.0052	0.0048	0.0895	0.089	0.0116	0.0117	0.0086	0.0247	0.0063	0.0163	0.1806
9	rs872388	7226167	1.22	0.223600634562227	2.76	1.40351999273484	0.0651479400555332	0.00733959634483772	0.131	0.0612	0.0072	0.0038	0.0203	0.0039	0.0048	0.0189	0.1563	0.0126	0.0182	0.0085	0.0769	0.0167	0.0079	0.0052	0.0051	0.0899	0.089	0.0115	0.0116	0.0083	0.0247	0.0063	0.016	0.1806
9	rs10976131	7226519	1.22	0.223600634562227	2.76	1.40351999273484	0.0596525662619586	0.0116810107217955	0.1313	0.0612	0.0073	0.0042	0.0203	0.0039	0.0048	0.0189	0.1559	0.0126	0.0182	0.0086	0.077	0.0166	0.0079	0.0052	0.0051	0.0899	0.0889	0.0114	0.0116	0.0083	0.0247	0.0063	0.016	0.1803
9	rs10121450	7229073	1.22	0.223600634562227	2.75	1.43969700504398	0.0572122193455661	0.0182851640271501	0.1317	0.0613	0.0073	0.0042	0.0203	0.004	0.0048	0.0189	0.1553	0.0124	0.0182	0.0085	0.0777	0.0166	0.0079	0.0052	0.0052	0.0897	0.0887	0.0114	0.0116	0.0083	0.0247	0.0065	0.016	0.18
9	rs117558154	7229527	1.22	0.223600634562227	2.75	1.43969700504398	0.0648938647018805	0.0257386459897854	0.1317	0.0613	0.0073	0.0042	0.0203	0.004	0.0048	0.0189	0.1552	0.0124	0.0182	0.0085	0.0777	0.0165	0.0078	0.0052	0.0052	0.0897	0.0888	0.0114	0.0116	0.0083	0.0247	0.0064	0.016	0.18
9	rs77126018	7230885	1.22	0.223600634562227	2.75	1.43969700504398	0.0729703679381769	0.0349038415136676	0.1317	0.0613	0.0073	0.0042	0.0204	0.004	0.0048	0.0189	0.1552	0.0124	0.0182	0.0085	0.0777	0.0165	0.0078	0.0052	0.0052	0.0897	0.0888	0.0114	0.0115	0.0083	0.0247	0.0065	0.0159	0.1799
9	rs17598857	7230934	1.22	0.223600634562227	2.75	1.43969700504398	0.0736043133087556	0.0366885226314839	0.1317	0.0613	0.0073	0.0042	0.0204	0.004	0.0048	0.0189	0.1552	0.0124	0.0182	0.0085	0.0777	0.0165	0.0078	0.0052	0.0052	0.0897	0.0888	0.0114	0.0115	0.0083	0.0247	0.0065	0.0159	0.1799
9	rs117481891	7231224	1.22	0.223600634562227	2.75	1.43969700504398	0.0766098584776325	0.0369543923713855	0.1317	0.0613	0.0073	0.0042	0.0204	0.004	0.0048	0.0189	0.1552	0.0124	0.0182	0.0085	0.0777	0.0165	0.0078	0.0052	0.0052	0.0897	0.0888	0.0114	0.0115	0.0083	0.0247	0.0065	0.0159	0.1799
9	rs79601303	7234107	1.23	0.19861485684188	2.75	1.43969700504398	0.0127009950779859	0.0355814236323044	0.1345	0.0634	0.0074	0.0048	0.021	0.0042	0.0049	0.0181	0.1535	0.0123	0.0176	0.0091	0.08	0.0174	0.0077	0.0047	0.0055	0.092	0.0864	0.0116	0.0106	0.0085	0.0248	0.0072	0.015	0.174
9	rs2770704	7237331	1.22	0.223600634562227	2.75	1.43969700504398	0.0404088613797973	0.0426233945758125	0.1372	0.0642	0.0073	0.005	0.0215	0.0041	0.0046	0.0175	0.1521	0.0123	0.0173	0.0093	0.0818	0.0176	0.0077	0.0042	0.0056	0.0922	0.0853	0.012	0.01	0.0086	0.0249	0.0076	0.0145	0.1715
9	rs12554788	7237880	1.22	0.223600634562227	2.75	1.43969700504398	0.0400268425203075	0.0378648650249688	0.1371	0.0643	0.0073	0.005	0.0215	0.0041	0.0046	0.0175	0.1521	0.0123	0.0173	0.0093	0.0818	0.0176	0.0077	0.0042	0.0056	0.0922	0.0854	0.012	0.01	0.0086	0.0249	0.0076	0.0145	0.1715
9	rs28589714	7238051	1.22	0.223600634562227	2.75	1.43969700504398	0.0393120441454567	0.0323034698908389	0.1371	0.0643	0.0073	0.005	0.0215	0.0041	0.0046	0.0175	0.1521	0.0123	0.0173	0.0093	0.0819	0.0176	0.0077	0.0042	0.0056	0.0922	0.0854	0.012	0.01	0.0086	0.0249	0.0076	0.0145	0.1715
9	rs10815566	7239415	1.22	0.223600634562227	2.75	1.43969700504398	0.0358044430365178	0.0414381110616784	0.1369	0.0643	0.0072	0.005	0.0215	0.0041	0.0046	0.0175	0.152	0.0123	0.0173	0.0093	0.0823	0.0176	0.0077	0.0042	0.0056	0.0923	0.0855	0.0121	0.0099	0.0087	0.0249	0.0077	0.0144	0.1712
9	rs117675610	7243430	1.22	0.223600634562227	2.75	1.43969700504398	0.0421516563241146	0.0542649254622272	0.137	0.0642	0.0072	0.005	0.0214	0.004	0.0046	0.0175	0.1518	0.0123	0.0173	0.0094	0.0827	0.0176	0.0076	0.0042	0.0056	0.0922	0.0855	0.0121	0.0099	0.0087	0.0249	0.0077	0.0143	0.171
9	rs2820886	7243720	1.22	0.223600634562227	2.74	1.47642932789886	0.0423419092759923	0.0555343001299485	0.137	0.0642	0.0072	0.005	0.0214	0.004	0.0046	0.0176	0.1518	0.0123	0.0173	0.0094	0.0828	0.0176	0.0076	0.0041	0.0056	0.0922	0.0855	0.0121	0.0099	0.0087	0.0249	0.0077	0.0143	0.171
9	rs10976157	7257340	1.22	0.223600634562227	2.75	1.43969700504398	0.0556110254560897	0.0356337917797721	0.1375	0.064	0.007	0.0051	0.0213	0.0039	0.0046	0.0178	0.1511	0.0123	0.0174	0.0095	0.0842	0.0177	0.0075	0.004	0.0057	0.0922	0.0855	0.0123	0.0097	0.0087	0.025	0.0077	0.0141	0.1703
9	rs10976161	7259614	1.22	0.223600634562227	2.75	1.43969700504398	0.0609356399815878	0.0344382397724384	0.1375	0.064	0.0069	0.0051	0.0213	0.0039	0.0046	0.0179	0.1507	0.0123	0.0174	0.0095	0.0846	0.0177	0.0076	0.004	0.0057	0.0922	0.0852	0.0123	0.0097	0.0088	0.0249	0.0078	0.0142	0.1703
9	rs56799433	7260196	1.22	0.223600634562227	2.75	1.43969700504398	0.0616311196859446	0.0345931221457709	0.1375	0.0639	0.0069	0.0051	0.0213	0.0039	0.0046	0.0179	0.1507	0.0123	0.0175	0.0095	0.0847	0.0177	0.0076	0.004	0.0057	0.0922	0.0852	0.0123	0.0097	0.0087	0.0249	0.0078	0.0142	0.1703
9	rs2770718	7263038	1.22	0.223600634562227	2.75	1.43969700504398	0.0546648080281829	0.0353723027871356	0.1369	0.0639	0.0069	0.0051	0.0213	0.004	0.0045	0.0177	0.1504	0.0124	0.0175	0.0095	0.0857	0.0177	0.0075	0.004	0.0057	0.0921	0.0853	0.0123	0.0097	0.0087	0.0249	0.0079	0.0143	0.1701
9	rs10976167	7266706	1.22	0.223600634562227	2.75	1.43969700504398	0.0489862093251596	0.0251118729826541	0.1368	0.064	0.0068	0.0051	0.0213	0.004	0.0045	0.0178	0.1499	0.0124	0.0174	0.0095	0.0859	0.0177	0.0076	0.004	0.0057	0.0921	0.0856	0.0123	0.0097	0.0087	0.0249	0.008	0.0143	0.1699
9	rs79325586	7272554	1.22	0.223600634562227	2.75	1.43969700504398	0.0395773054438728	0.0234907964316172	0.1366	0.0641	0.0068	0.0051	0.0213	0.004	0.0045	0.0179	0.1493	0.0124	0.0174	0.0095	0.0864	0.0178	0.0077	0.0039	0.0057	0.0922	0.0858	0.0123	0.0098	0.0087	0.0249	0.0081	0.0144	0.1695
9	rs2248368	7272943	1.21	0.250745108472337	2.75	1.43969700504398	0.0394515021946291	0.0223404879041468	0.1366	0.0641	0.0068	0.0051	0.0214	0.004	0.0045	0.0179	0.1492	0.0124	0.0173	0.0095	0.0865	0.0178	0.0077	0.0039	0.0057	0.0922	0.0858	0.0123	0.0098	0.0087	0.0249	0.0081	0.0144	0.1694
9	rs72707318	7273985	1.21	0.250745108472337	2.75	1.43969700504398	0.0342866615767808	0.0228908869856436	0.1366	0.0641	0.0068	0.0051	0.0213	0.0041	0.0045	0.0179	0.1492	0.0124	0.0173	0.0095	0.0868	0.0178	0.0077	0.0039	0.0056	0.0921	0.0858	0.0123	0.0098	0.0087	0.0249	0.0081	0.0144	0.1694
9	rs79033185	7274925	1.21	0.250745108472337	2.75	1.43969700504398	0.0329866425263441	0.0203641594591037	0.1366	0.0641	0.0068	0.0051	0.0213	0.0042	0.0045	0.0179	0.1492	0.0123	0.0173	0.0095	0.0869	0.0178	0.0077	0.0039	0.0056	0.0921	0.0857	0.0122	0.0097	0.0087	0.025	0.0082	0.0145	0.1694
9	rs17600095	7275934	1.21	0.250745108472337	2.75	1.43969700504398	0.0330854007012968	0.0193306592881804	0.1366	0.0641	0.0068	0.0051	0.0213	0.0042	0.0045	0.0179	0.1492	0.0123	0.0173	0.0095	0.087	0.0178	0.0077	0.0038	0.0056	0.092	0.0857	0.0122	0.0097	0.0087	0.025	0.0082	0.0145	0.1693
9	rs2820939	7277053	1.21	0.250745108472337	2.75	1.43969700504398	0.0328757861702082	0.0185534930673427	0.1367	0.0641	0.0068	0.0051	0.0213	0.0042	0.0045	0.0179	0.1492	0.0123	0.0173	0.0095	0.087	0.0178	0.0077	0.0038	0.0056	0.092	0.0856	0.0122	0.0097	0.0087	0.025	0.0082	0.0145	0.1694
9	rs10976175	7285482	1.21	0.250745108472337	2.75	1.43969700504398	0.0318777409153862	0.0210949328584527	0.1368	0.0641	0.0068	0.0051	0.0213	0.0042	0.0045	0.0179	0.1489	0.0123	0.0173	0.0095	0.0872	0.0178	0.0078	0.0038	0.0056	0.0922	0.0855	0.0122	0.0097	0.0088	0.025	0.0082	0.0145	0.1694
9	rs13296023	7286404	1.21	0.250745108472337	2.75	1.43969700504398	0.0303975091902648	0.0261000856280835	0.1368	0.0641	0.0068	0.005	0.0213	0.0042	0.0045	0.0179	0.1488	0.0123	0.0173	0.0095	0.0874	0.0178	0.0078	0.0038	0.0056	0.0922	0.0855	0.0122	0.0097	0.0088	0.025	0.0082	0.0145	0.1693
9	rs16925783	7288704	1.21	0.250745108472337	2.75	1.43969700504398	0.0350655661117271	0.0296517909980585	0.1369	0.064	0.0068	0.005	0.0213	0.0042	0.0045	0.0179	0.1487	0.0123	0.0173	0.0097	0.0876	0.0176	0.0078	0.0038	0.0056	0.0922	0.0855	0.0122	0.0097	0.0088	0.025	0.0081	0.0145	0.1692
9	rs2381574	7289301	1.21	0.250745108472337	2.74	1.47642932789886	0.0349242068066625	0.030134880034563	0.1369	0.064	0.0068	0.005	0.0213	0.0042	0.0045	0.0179	0.1487	0.0123	0.0173	0.0097	0.0876	0.0176	0.0078	0.0038	0.0056	0.0922	0.0855	0.0122	0.0097	0.0088	0.025	0.0081	0.0145	0.1692
9	rs10758857	7291611	1.21	0.250745108472337	2.7	1.62894385356865	0.000593103030784682	0.00869787984530459	0.1375	0.0662	0.0064	0.0039	0.0215	0.0043	0.0046	0.018	0.1473	0.0126	0.0171	0.0086	0.0894	0.018	0.0076	0.0034	0.005	0.0934	0.0872	0.0116	0.0092	0.009	0.0251	0.008	0.014	0.1673
9	rs17528586	7294013	1.21	0.250745108472337	2.71	1.5899743257468	0.000479194683777288	0.00953175162733542	0.1376	0.0661	0.0064	0.0039	0.0215	0.0043	0.0046	0.018	0.147	0.0127	0.0171	0.0084	0.0894	0.0181	0.0076	0.0034	0.005	0.0935	0.0871	0.0115	0.0092	0.009	0.0251	0.008	0.014	0.1676
9	rs72707337	7295937	1.21	0.250745108472337	2.7	1.62894385356865	0.000449250957806526	0.00872416374101251	0.1376	0.0661	0.0064	0.0039	0.0215	0.0043	0.0046	0.018	0.147	0.0127	0.0171	0.0084	0.0895	0.0181	0.0076	0.0034	0.005	0.0935	0.0871	0.0115	0.0092	0.0091	0.0251	0.008	0.014	0.1676
9	rs10976198	7301876	1.21	0.250745108472337	2.67	1.74923671946615	0.000525265816811362	0.0162797187862473	0.1375	0.0661	0.0063	0.0039	0.0215	0.0044	0.0047	0.018	0.1473	0.0127	0.017	0.0084	0.0893	0.0181	0.0077	0.0034	0.005	0.0936	0.087	0.0113	0.0092	0.0091	0.0249	0.0081	0.0139	0.1677
9	rs117717369	7304741	1.21	0.250745108472337	2.64	1.87463514709589	0.000537591763612999	0.0165332135525662	0.1374	0.0661	0.0062	0.0039	0.0215	0.0044	0.0047	0.0181	0.1476	0.0127	0.0171	0.0084	0.0891	0.0182	0.0077	0.0034	0.005	0.0937	0.0869	0.0112	0.0092	0.0091	0.0248	0.0081	0.0137	0.1677
9	rs7034937	7313773	1.2	0.280131383133392	2.62	1.96108800414928	0.000481914894242976	0.00942194244073991	0.1374	0.0661	0.0061	0.0039	0.0215	0.0045	0.0047	0.0181	0.1479	0.0127	0.017	0.0084	0.0892	0.0182	0.0077	0.0034	0.005	0.0938	0.0868	0.0111	0.0092	0.0092	0.0246	0.0081	0.0136	0.1678
9	rs12380136	7313822	1.2	0.280131383133392	2.62	1.96108800414928	0.000496641313161776	0.00958690181164856	0.1374	0.0661	0.0061	0.0039	0.0215	0.0045	0.0047	0.018	0.1479	0.0127	0.017	0.0084	0.0893	0.0182	0.0077	0.0034	0.005	0.0938	0.0868	0.0111	0.0092	0.0092	0.0246	0.0081	0.0136	0.1678
9	rs76864073	7314063	1.2	0.280131383133392	2.62	1.96108800414928	0.000523315695140881	0.0156014283986724	0.1374	0.0661	0.0061	0.0039	0.0215	0.0045	0.0047	0.018	0.1479	0.0127	0.017	0.0084	0.0893	0.0182	0.0077	0.0034	0.005	0.0938	0.0868	0.0111	0.0093	0.0092	0.0246	0.0081	0.0136	0.1678
9	rs72691110	7318711	1.2	0.280131383133392	2.62	1.96108800414928	0.000600160642117017	0.0282244174042036	0.1372	0.0663	0.0062	0.0039	0.0215	0.0045	0.0049	0.018	0.1481	0.0128	0.017	0.0084	0.0891	0.0182	0.0078	0.0035	0.005	0.0935	0.0865	0.011	0.0094	0.0093	0.0245	0.0082	0.0136	0.1676
9	rs10976234	7321303	1.2	0.280131383133392	2.59	2.09507262640648	0.000588794276860242	0.0227208493050022	0.1371	0.0663	0.0063	0.0039	0.0215	0.0045	0.0049	0.018	0.1482	0.0128	0.017	0.0084	0.089	0.0183	0.0079	0.0035	0.005	0.0935	0.0863	0.011	0.0095	0.0094	0.0244	0.0082	0.0136	0.1675
9	rs12347615	7336443	1.19	0.311838986457593	2.59	2.09507262640648	0.000430721805476356	0.034644820351873	0.1361	0.0666	0.0068	0.004	0.0214	0.0048	0.0051	0.0178	0.1482	0.0132	0.0172	0.0085	0.09	0.0185	0.0081	0.0036	0.0052	0.0935	0.0848	0.0105	0.0098	0.0098	0.0243	0.0084	0.0139	0.1658
9	rs57963746	7338939	1.19	0.311838986457593	2.59	2.09507262640648	0.000551173424198101	0.0530707769912157	0.1359	0.0665	0.0069	0.004	0.0214	0.0048	0.0052	0.0177	0.1482	0.0131	0.0172	0.0085	0.0901	0.0185	0.0081	0.0036	0.0052	0.0935	0.0849	0.0105	0.0099	0.0099	0.0242	0.0084	0.014	0.1657
9	rs12003778	7341476	1.19	0.311838986457593	2.59	2.09507262640648	0.000495244957397205	0.0371143329247355	0.1357	0.0665	0.007	0.004	0.0214	0.0049	0.0052	0.0176	0.1483	0.0132	0.0172	0.0086	0.0902	0.0185	0.0081	0.0036	0.0053	0.0935	0.0848	0.0105	0.0099	0.0099	0.0241	0.0085	0.014	0.1656
9	rs11794970	7342030	1.19	0.311838986457593	2.58	2.14088688606063	0.000529675739139143	0.0453300090911884	0.1357	0.0666	0.007	0.004	0.0214	0.0049	0.0052	0.0176	0.1483	0.0132	0.0172	0.0086	0.0901	0.0185	0.0081	0.0036	0.0052	0.0934	0.0847	0.0104	0.0099	0.01	0.0241	0.0085	0.0141	0.1655
9	rs11999180	7346315	1.19	0.311838986457593	2.59	2.09507262640648	0.000477388340408176	0.044458155480837	0.1351	0.0668	0.0071	0.0041	0.0214	0.005	0.0053	0.0175	0.1484	0.0132	0.0172	0.0088	0.09	0.0186	0.0083	0.0037	0.0052	0.0937	0.0845	0.0104	0.0099	0.0101	0.0239	0.0086	0.0141	0.1651
9	rs746084	7347596	1.19	0.311838986457593	2.59	2.09507262640648	0.000445833345213426	0.046032885392933	0.135	0.0669	0.0071	0.0041	0.0214	0.005	0.0053	0.0175	0.1485	0.0132	0.0172	0.0088	0.09	0.0186	0.0083	0.0037	0.0052	0.0938	0.0844	0.0103	0.0099	0.0101	0.0238	0.0086	0.0141	0.165
9	rs1887088	7359333	1.19	0.311838986457593	2.59	2.09507262640648	0.000979338234030934	0.0738002367806995	0.135	0.067	0.0074	0.0042	0.0214	0.0052	0.0054	0.0176	0.1482	0.0132	0.0173	0.009	0.0895	0.0187	0.0083	0.0038	0.0053	0.0937	0.0838	0.0104	0.0099	0.0105	0.0234	0.0087	0.0141	0.1649
9	rs10976265	7361202	1.19	0.311838986457593	2.6	2.04983547874889	0.00238626371339268	0.110367133129176	0.1348	0.0671	0.0074	0.0042	0.0213	0.0053	0.0055	0.0176	0.148	0.0132	0.0174	0.009	0.0894	0.0187	0.0084	0.0038	0.0054	0.0938	0.0834	0.0104	0.0099	0.0107	0.0235	0.0087	0.0143	0.1646
9	rs117063850	7361263	1.19	0.311838986457593	2.61	2.00517432126373	0.00275071127140794	0.125327822775467	0.1348	0.0671	0.0074	0.0042	0.0212	0.0053	0.0055	0.0176	0.148	0.0132	0.0174	0.009	0.0894	0.0187	0.0084	0.0038	0.0054	0.0938	0.0834	0.0104	0.0099	0.0107	0.0235	0.0087	0.0143	0.1646
9	rs76111839	7361494	1.19	0.311838986457593	2.64	1.87463514709589	0.00381877213866575	0.147984245880633	0.1348	0.0671	0.0074	0.0042	0.0212	0.0053	0.0055	0.0176	0.148	0.0132	0.0174	0.009	0.0893	0.0187	0.0084	0.0038	0.0054	0.0939	0.0832	0.0104	0.0099	0.0107	0.0235	0.0087	0.0143	0.1645
9	rs1926367	7363762	1.19	0.311838986457593	2.65	1.83226616032001	0.00559834350619245	0.161463899793957	0.1346	0.067	0.0073	0.0043	0.0211	0.0053	0.0057	0.0177	0.1475	0.0132	0.0175	0.0091	0.089	0.0189	0.0087	0.004	0.0054	0.094	0.0829	0.0104	0.0099	0.0108	0.0234	0.0088	0.0144	0.1646
9	rs16925934	7366557	1.19	0.311838986457593	2.66	1.79046711851491	0.00677564313947546	0.206402475603754	0.1345	0.067	0.0073	0.0044	0.0211	0.0053	0.0057	0.0177	0.1475	0.0132	0.0175	0.0091	0.089	0.0189	0.0088	0.004	0.0055	0.0939	0.0828	0.0104	0.0099	0.0109	0.0234	0.0088	0.0144	0.1645
9	rs78473035	7366558	1.19	0.311838986457593	2.67	1.74923671946615	0.00677564313947546	0.206402475603754	0.1345	0.067	0.0073	0.0044	0.0211	0.0053	0.0057	0.0177	0.1475	0.0132	0.0175	0.0091	0.089	0.0189	0.0088	0.004	0.0055	0.0939	0.0828	0.0104	0.0099	0.0109	0.0234	0.0088	0.0144	0.1645
9	rs35146973	7366866	1.19	0.311838986457593	2.68	1.70857362779915	0.00686817092187022	0.210216168616924	0.1345	0.067	0.0073	0.0044	0.0211	0.0053	0.0057	0.0177	0.1474	0.0132	0.0175	0.0091	0.089	0.0189	0.0088	0.004	0.0055	0.0939	0.0828	0.0104	0.0099	0.0109	0.0234	0.0088	0.0144	0.1645
9	rs11792591	7370817	1.19	0.311838986457593	2.67	1.74923671946615	0.00757677933079723	0.233134587761115	0.1345	0.0669	0.0073	0.0044	0.021	0.0054	0.0058	0.0177	0.1474	0.0132	0.0175	0.0091	0.089	0.0189	0.0089	0.004	0.0055	0.0939	0.0827	0.0104	0.0099	0.0109	0.0234	0.0088	0.0144	0.1644
9	rs4740885	7374808	1.19	0.311838986457593	2.68	1.70857362779915	0.0036691405392709	0.289262050115139	0.134	0.0668	0.0076	0.0048	0.0209	0.0057	0.006	0.0179	0.1467	0.0133	0.0178	0.0092	0.0888	0.0189	0.0091	0.0043	0.0057	0.094	0.0821	0.0104	0.0098	0.0109	0.0233	0.0089	0.0145	0.164
9	rs1926359	7375925	1.17	0.382518045708746	2.69	1.66847647402654	0.00593685941378802	0.528926258009616	0.1322	0.0664	0.0084	0.0054	0.021	0.0065	0.0067	0.0184	0.145	0.0135	0.0181	0.0091	0.0886	0.0189	0.0098	0.0052	0.0063	0.0946	0.0807	0.0103	0.0096	0.0109	0.0228	0.0091	0.0142	0.1637
9	rs10976267	7376457	1.16	0.421630287221885	2.7	1.62894385356865	0.0199511942391094	0.763873703577582	0.132	0.0658	0.0089	0.0056	0.0214	0.0069	0.0069	0.0185	0.1433	0.0133	0.0178	0.0088	0.0892	0.0186	0.01	0.0058	0.0069	0.0951	0.0803	0.0106	0.0091	0.0107	0.0223	0.009	0.0139	0.1644
9	rs7875214	7379214	1.14	0.507725131913635	2.71	1.5899743257468	0.0735195818228625	0.808212004609157	0.1322	0.0655	0.0093	0.0058	0.0217	0.0073	0.0072	0.0185	0.1423	0.0132	0.0172	0.0085	0.0897	0.0188	0.0099	0.0063	0.0073	0.0959	0.0795	0.0106	0.0089	0.0106	0.0218	0.0088	0.0134	0.1649
9	rs2381587	7379571	1.14	0.507725131913635	2.72	1.55156641274857	0.0842119312109016	0.824493693327078	0.1324	0.0655	0.0093	0.0058	0.0216	0.0073	0.0072	0.0185	0.1422	0.0132	0.0172	0.0085	0.0898	0.0188	0.01	0.0064	0.0073	0.096	0.0795	0.0106	0.0088	0.0107	0.0218	0.0087	0.0134	0.165
9	rs7048998	7382195	1.14	0.507725131913635	2.72	1.55156641274857	0.124335917852506	0.979023171416844	0.1321	0.0654	0.0093	0.006	0.0216	0.0075	0.0073	0.0185	0.1417	0.0131	0.0173	0.0085	0.0897	0.0185	0.0101	0.0066	0.0074	0.0959	0.0797	0.0104	0.0088	0.0107	0.0218	0.0087	0.0134	0.165
9	rs116985034	7383668	1.14	0.507725131913635	2.72	1.55156641274857	0.160595338665423	1.08542609755239	0.1321	0.0654	0.0093	0.006	0.0216	0.0075	0.0073	0.0185	0.1416	0.0131	0.0173	0.0085	0.0897	0.0184	0.0101	0.0066	0.0074	0.0959	0.0797	0.0104	0.0088	0.0107	0.0218	0.0087	0.0134	0.1651
9	rs117929647	7384413	1.14	0.507725131913635	2.73	1.51371859856499	0.165234394122383	1.15473299476449	0.1321	0.0654	0.0093	0.006	0.0217	0.0076	0.0073	0.0185	0.1415	0.0131	0.0173	0.0085	0.0896	0.0184	0.0101	0.0066	0.0074	0.0959	0.0797	0.0104	0.0087	0.0107	0.0218	0.0086	0.0134	0.1651
9	rs7041546	7387603	1.07	0.897462410887183	2.73	1.51371859856499	1.46055515931796	1.61847798216759	0.1315	0.0657	0.0088	0.006	0.0223	0.0094	0.0078	0.0184	0.137	0.0131	0.0174	0.0073	0.0918	0.0168	0.0097	0.0079	0.008	0.0956	0.0803	0.0103	0.0081	0.0101	0.0233	0.0071	0.0139	0.1676
9	rs7847002	7389804	1.07	0.897462410887183	2.77	1.36789661096653	1.46781964465818	1.57665795285541	0.1312	0.0657	0.0087	0.0061	0.0223	0.0093	0.0078	0.0183	0.1368	0.0132	0.0174	0.0073	0.0924	0.0167	0.0096	0.008	0.0081	0.0958	0.0802	0.0103	0.0082	0.01	0.0234	0.007	0.0139	0.1677
9	rs10481528	7391401	1.06	0.964986553882562	2.86	1.07189958250627	1.47100825133786	1.49491012445742	0.131	0.0657	0.0087	0.0061	0.0222	0.0094	0.0078	0.0183	0.1367	0.0132	0.0174	0.0074	0.0924	0.0167	0.0096	0.008	0.0081	0.096	0.0802	0.0103	0.0082	0.01	0.0235	0.007	0.014	0.1677
9	rs10976277	7393844	1.06	0.964986553882562	2.86	1.07189958250627	1.46164895941719	1.4048516475298	0.131	0.0656	0.0086	0.0063	0.0223	0.0093	0.0078	0.0182	0.1364	0.0133	0.0175	0.0074	0.0923	0.0167	0.0097	0.008	0.0082	0.0959	0.0803	0.0104	0.0082	0.0101	0.0235	0.007	0.014	0.1676
9	rs1926419	7394932	1.06	0.964986553882562	2.86	1.07189958250627	1.44180886163173	1.39295848295636	0.131	0.0656	0.0086	0.0063	0.0223	0.0093	0.0078	0.0182	0.1365	0.0133	0.0175	0.0074	0.0924	0.0167	0.0096	0.008	0.0082	0.096	0.0802	0.0104	0.0082	0.0101	0.0236	0.007	0.014	0.1676
9	rs2148356	7395038	1.06	0.964986553882562	2.85	1.10262356492582	1.45310546982117	1.40366158390805	0.1309	0.0656	0.0086	0.0063	0.0223	0.0093	0.0078	0.0182	0.1365	0.0133	0.0175	0.0074	0.0925	0.0167	0.0096	0.008	0.0082	0.096	0.0802	0.0104	0.0082	0.0101	0.0236	0.007	0.014	0.1676
9	rs35028838	7399290	1.06	0.964986553882562	2.86	1.07189958250627	1.20483557012603	1.44524037098835	0.1308	0.0653	0.0086	0.0064	0.0225	0.0094	0.0078	0.0183	0.1362	0.0133	0.0175	0.0074	0.0923	0.0168	0.0092	0.008	0.0082	0.0961	0.0803	0.0107	0.0081	0.0101	0.0237	0.0074	0.0141	0.1675
9	rs7039541	7399394	1.06	0.964986553882562	2.86	1.07189958250627	1.20742500462927	1.45327193753134	0.1307	0.0653	0.0086	0.0064	0.0225	0.0094	0.0078	0.0183	0.1362	0.0134	0.0175	0.0074	0.0923	0.0167	0.0092	0.008	0.0082	0.0961	0.0803	0.0107	0.0081	0.0101	0.0237	0.0074	0.0141	0.1675
9	rs10976280	7401270	1.05	1.03559017337659	2.87	1.0417097985148	1.59844536025089	1.49851727143771	0.1296	0.0652	0.0088	0.0066	0.0225	0.0097	0.0079	0.0189	0.136	0.0133	0.0179	0.0072	0.0916	0.017	0.0093	0.0081	0.0084	0.0956	0.0803	0.0111	0.0082	0.0103	0.024	0.0073	0.0141	0.1672
9	rs2997547	7405366	1.03	1.18616718476217	2.87	1.0417097985148	2.27447456489589	1.77290314140904	0.1294	0.0653	0.0087	0.007	0.0227	0.01	0.0082	0.0191	0.1359	0.013	0.0186	0.0073	0.0912	0.0169	0.0094	0.008	0.0088	0.0948	0.0807	0.0113	0.0079	0.0105	0.0242	0.0071	0.0137	0.1663
9	rs66825775	7406235	1.03	1.18616718476217	2.87	1.0417097985148	2.26926519948299	1.76233263702192	0.1294	0.0653	0.0087	0.007	0.0227	0.0101	0.0082	0.0189	0.1359	0.013	0.0186	0.0073	0.0913	0.0169	0.0095	0.008	0.0088	0.0949	0.0809	0.0113	0.0079	0.0105	0.0242	0.0071	0.0137	0.1663
9	rs2997584	7411160	1.03	1.18616718476217	2.87	1.0417097985148	2.29953274064341	1.87696931151445	0.1293	0.0652	0.0087	0.007	0.0226	0.0101	0.0083	0.0189	0.1357	0.013	0.0186	0.0073	0.0913	0.0169	0.0094	0.008	0.0089	0.095	0.0809	0.0113	0.0079	0.0103	0.0243	0.0071	0.0138	0.1662
9	rs80020558	7425734	1.03	1.18616718476217	2.87	1.0417097985148	2.44008521481977	2.02291526884142	0.1291	0.0652	0.0086	0.0072	0.0227	0.0102	0.0082	0.0189	0.1357	0.0129	0.0186	0.0072	0.0914	0.0171	0.0092	0.0081	0.0092	0.0948	0.0811	0.0113	0.0079	0.0103	0.0243	0.0071	0.0139	0.1659
9	rs112130012	7429384	1.03	1.18616718476217	2.87	1.0417097985148	2.34394571133868	1.99314056318946	0.1291	0.0653	0.0086	0.0072	0.0228	0.0101	0.0082	0.0189	0.1357	0.013	0.0186	0.0072	0.0914	0.0171	0.0091	0.0081	0.0091	0.0947	0.0811	0.0113	0.0078	0.0103	0.0244	0.0071	0.0139	0.166
9	rs2381601	7430098	1.03	1.18616718476217	2.88	1.01205197621114	2.34651848790934	1.99690391975639	0.1291	0.0653	0.0086	0.0072	0.0228	0.0101	0.0082	0.0189	0.1357	0.013	0.0186	0.0072	0.0914	0.0171	0.0091	0.0081	0.0091	0.0947	0.0811	0.0113	0.0079	0.0103	0.0243	0.0071	0.0139	0.166
9	rs75408106	7433954	1.02	1.26620126232677	2.88	1.01205197621114	2.34394571133868	2.02884145503529	0.1291	0.0652	0.0085	0.0072	0.0228	0.0101	0.0082	0.0189	0.1356	0.013	0.0187	0.0072	0.0914	0.0171	0.0091	0.0081	0.0092	0.0946	0.0811	0.0114	0.0079	0.0103	0.0244	0.0071	0.0139	0.1659
9	rs13286118	7438387	1.02	1.26620126232677	2.88	1.01205197621114	2.38192598107524	2.05994712474621	0.129	0.0652	0.0085	0.0073	0.0228	0.0101	0.0082	0.0189	0.1355	0.013	0.0187	0.0072	0.0914	0.0171	0.009	0.0081	0.0093	0.0945	0.0812	0.0114	0.0079	0.0104	0.0244	0.0072	0.014	0.1658
9	rs4742350	7439636	1.02	1.26620126232677	2.92	0.898693461391643	2.45941100086026	2.10645271494809	0.129	0.0652	0.0085	0.0073	0.0228	0.0101	0.0082	0.019	0.1355	0.013	0.0187	0.0072	0.0913	0.0171	0.0091	0.0081	0.0093	0.0944	0.0812	0.0115	0.0079	0.0104	0.0245	0.0072	0.014	0.1658
9	rs77395178	7449392	1.02	1.26620126232677	2.93	0.871659766409689	2.45739320065575	2.03584814585401	0.1289	0.0649	0.0089	0.0073	0.0227	0.0101	0.0083	0.0189	0.1352	0.013	0.0187	0.0074	0.0909	0.0171	0.009	0.0083	0.0093	0.0941	0.0813	0.012	0.0079	0.0104	0.0248	0.0072	0.0142	0.1653
9	rs2997555	7449633	1.02	1.26620126232677	2.94	0.845143312120842	2.4980857873552	2.04843240943299	0.1289	0.0649	0.009	0.0073	0.0227	0.0101	0.0083	0.0189	0.1351	0.013	0.0187	0.0075	0.0909	0.0171	0.009	0.0083	0.0093	0.0941	0.0813	0.012	0.0079	0.0104	0.0248	0.0072	0.0142	0.1654
9	rs78276317	7450922	1.02	1.26620126232677	2.94	0.845143312120842	2.47164755473785	2.03620755116573	0.1289	0.0649	0.009	0.0073	0.0227	0.0101	0.0083	0.0189	0.135	0.013	0.0187	0.0075	0.0908	0.0171	0.009	0.0083	0.0093	0.0941	0.0814	0.012	0.0078	0.0104	0.0248	0.0072	0.0142	0.1654
9	rs57089457	7454234	1.02	1.26620126232677	2.94	0.845143312120842	2.62466669829533	2.12252715212495	0.1289	0.0648	0.0091	0.0073	0.0228	0.0102	0.0083	0.0188	0.1349	0.0131	0.0187	0.0075	0.0907	0.017	0.009	0.0084	0.0095	0.0939	0.0816	0.0121	0.0078	0.0104	0.0249	0.0072	0.0143	0.1652
9	rs2257203	7463411	1.02	1.26620126232677	2.94	0.845143312120842	2.87759437381147	2.14241660298992	0.1285	0.0646	0.0093	0.0073	0.0228	0.0102	0.0083	0.0188	0.1347	0.0132	0.0187	0.0076	0.0903	0.0169	0.009	0.0085	0.0097	0.0938	0.0816	0.0122	0.0079	0.0103	0.0252	0.0073	0.0143	0.165
9	rs13298501	7466024	1.02	1.26620126232677	2.94	0.845143312120842	2.69666747560147	1.96056566817052	0.1287	0.0645	0.0095	0.0073	0.0229	0.0101	0.0083	0.0188	0.1349	0.0133	0.0187	0.0076	0.0901	0.017	0.0091	0.0084	0.0096	0.0936	0.0814	0.0123	0.0079	0.0102	0.0253	0.0074	0.0143	0.165
9	rs2252868	7475413	1.01	1.34943643539615	2.95	0.819141413036571	2.48878669672749	1.82376808815926	0.1286	0.0644	0.0097	0.0072	0.0232	0.01	0.0085	0.0187	0.1344	0.0134	0.0188	0.0077	0.0895	0.0171	0.0092	0.0084	0.0097	0.0928	0.0813	0.0124	0.0083	0.0103	0.0256	0.0075	0.0144	0.165
9	rs10511470	7479600	1.01	1.34943643539615	2.95	0.819141413036571	2.25608532732845	1.53224997257617	0.1284	0.0642	0.01	0.0072	0.0233	0.0097	0.0083	0.0186	0.1344	0.0134	0.0189	0.0078	0.0891	0.0174	0.0094	0.0083	0.0096	0.0917	0.0815	0.0126	0.0084	0.0107	0.026	0.0079	0.0146	0.1646
9	rs10815615	7485343	1	1.43589860781958	2.95	0.819141413036571	1.89920768546066	1.34910038129961	0.1282	0.0642	0.01	0.0071	0.0234	0.0096	0.0083	0.0185	0.1347	0.0135	0.0189	0.0079	0.0889	0.0175	0.0095	0.0083	0.0094	0.0911	0.0817	0.0127	0.0085	0.0108	0.026	0.0083	0.0147	0.1644
9	rs16926236	7487847	1	1.43589860781958	2.95	0.819141413036571	1.75632779593631	1.26728393890915	0.1281	0.0642	0.01	0.0071	0.0234	0.0096	0.0083	0.0186	0.1347	0.0135	0.0188	0.0079	0.0889	0.0175	0.0095	0.0082	0.0094	0.0909	0.0817	0.0128	0.0085	0.0109	0.0261	0.0083	0.0147	0.1644
9	rs10119703	7493198	1	1.43589860781958	2.95	0.819141413036571	1.37539928696475	1.17712683600937	0.1277	0.0638	0.01	0.0072	0.0233	0.0095	0.0083	0.0187	0.1348	0.0136	0.0189	0.0081	0.0887	0.0177	0.0097	0.008	0.0093	0.0901	0.082	0.0129	0.0087	0.011	0.0262	0.0085	0.0148	0.1644
9	rs10119450	7497427	1	1.43589860781958	2.96	0.793651312900757	1.23960041195999	1.10675510338315	0.1277	0.0634	0.0101	0.0071	0.0234	0.0095	0.0083	0.0187	0.1351	0.0138	0.019	0.0081	0.0882	0.018	0.0096	0.0079	0.0091	0.0896	0.0821	0.0131	0.009	0.0111	0.0264	0.0087	0.0148	0.1646
9	rs7021631	7503994	0.99	1.52561210963291	2.97	0.768670182966371	1.17191900965923	1.05204340997102	0.1274	0.0629	0.0103	0.007	0.0235	0.0093	0.0083	0.0189	0.1355	0.014	0.0191	0.0083	0.087	0.0183	0.0097	0.0078	0.0091	0.0888	0.0816	0.0132	0.0092	0.0111	0.0265	0.0089	0.0146	0.1656
9	rs1986733	7505902	1	1.43589860781958	2.97	0.768670182966371	1.14461083703596	0.998182985500436	0.1271	0.0628	0.0103	0.0069	0.0236	0.0093	0.0082	0.0189	0.1354	0.0141	0.0191	0.0083	0.0868	0.0184	0.0096	0.0077	0.0091	0.0889	0.0823	0.0133	0.0094	0.0111	0.0264	0.0089	0.0147	0.1655
9	rs12340314	7507190	1	1.43589860781958	2.98	0.744195120258389	1.10260829992811	0.98651884948532	0.1273	0.0626	0.0103	0.0068	0.0236	0.0093	0.0082	0.0188	0.1351	0.0142	0.0191	0.0084	0.0867	0.0184	0.0097	0.0077	0.0091	0.0887	0.0826	0.0134	0.0095	0.0111	0.0265	0.009	0.0148	0.1649
9	rs78281313	7508305	1	1.43589860781958	2.97	0.768670182966371	0.981006388311309	0.966608202890066	0.1272	0.0625	0.0104	0.0068	0.0236	0.0093	0.0082	0.0189	0.1351	0.0142	0.0192	0.0084	0.0867	0.0183	0.0097	0.0077	0.0091	0.0886	0.0827	0.0134	0.0096	0.011	0.0265	0.009	0.0148	0.1648
9	rs10511476	7512610	0.96	1.81448239590599	2.97	0.768670182966371	2.09830454676781	1.80855755351661	0.1243	0.0588	0.0118	0.0069	0.0245	0.0096	0.0085	0.0204	0.1347	0.0151	0.0208	0.0089	0.0849	0.0193	0.01	0.0077	0.0088	0.0843	0.0819	0.0143	0.0118	0.0125	0.0278	0.0102	0.0161	0.162
9	rs4742357	7512671	0.96	1.81448239590599	2.99	0.72022314582581	2.17364753994505	1.89172635976796	0.1242	0.0585	0.0118	0.0069	0.0245	0.0095	0.0085	0.0205	0.1345	0.0151	0.0209	0.0089	0.0848	0.0193	0.01	0.0076	0.0087	0.0842	0.082	0.0145	0.0119	0.0126	0.0281	0.0102	0.0162	0.1617
9	rs17542133	7512820	0.96	1.81448239590599	2.98	0.744195120258389	1.9032461554144	1.99439490777765	0.1235	0.0588	0.0119	0.007	0.0245	0.0092	0.0084	0.0207	0.135	0.0154	0.0211	0.009	0.0844	0.0195	0.0099	0.0077	0.0086	0.0838	0.0821	0.0144	0.012	0.0128	0.0284	0.0102	0.0163	0.1614
9	rs10758869	7513262	0.95	1.91741650264711	2.98	0.744195120258389	1.85573563063889	2.33418142877216	0.1227	0.0587	0.012	0.0069	0.0246	0.0083	0.008	0.0209	0.1351	0.0159	0.0214	0.0093	0.0844	0.0201	0.0097	0.0076	0.0083	0.0838	0.0815	0.0145	0.012	0.0127	0.0292	0.01	0.0164	0.1617
9	rs72693175	7513885	0.96	1.81448239590599	2.98	0.744195120258389	1.66384217941059	2.3773997045769	0.1229	0.0586	0.0119	0.0067	0.0246	0.0078	0.0077	0.0211	0.1353	0.0161	0.0214	0.0095	0.0847	0.0204	0.0095	0.0073	0.0079	0.0839	0.0813	0.0144	0.0122	0.0129	0.0291	0.01	0.0164	0.162
9	rs12350481	7514641	0.95	1.91741650264711	2.98	0.744195120258389	1.71539253833485	2.39977963654033	0.123	0.0586	0.012	0.0066	0.0246	0.0077	0.0077	0.0212	0.1356	0.0161	0.0214	0.0095	0.085	0.0205	0.0094	0.0072	0.0078	0.0838	0.0812	0.0144	0.0122	0.0129	0.0292	0.01	0.0163	0.1619
9	rs4623493	7515370	0.95	1.91741650264711	2.98	0.744195120258389	1.6048194189583	2.36713563160938	0.123	0.0586	0.0119	0.0067	0.0245	0.0076	0.0077	0.0212	0.1355	0.016	0.0214	0.0095	0.0853	0.0205	0.0093	0.0072	0.0077	0.084	0.081	0.0144	0.0122	0.013	0.0293	0.01	0.0162	0.1619
9	rs10976342	7515401	0.95	1.91741650264711	2.98	0.744195120258389	1.64771712652032	2.36493690282095	0.1228	0.0586	0.012	0.0067	0.0245	0.0076	0.0077	0.0212	0.1354	0.016	0.0214	0.0095	0.0854	0.0205	0.0093	0.0072	0.0077	0.084	0.081	0.0144	0.0122	0.0129	0.0293	0.01	0.0162	0.162
9	rs13298842	7515555	0.95	1.91741650264711	2.98	0.744195120258389	1.59382472273338	2.3442446680265	0.1231	0.0587	0.012	0.0067	0.0245	0.0075	0.0077	0.0211	0.1355	0.016	0.0214	0.0095	0.0852	0.0205	0.0093	0.0072	0.0076	0.0841	0.081	0.0143	0.0122	0.013	0.0293	0.0099	0.0162	0.162
9	rs2381626	7517429	0.96	1.81448239590599	2.98	0.744195120258389	1.19449946044948	1.9310977147158	0.126	0.0586	0.0113	0.006	0.0238	0.0064	0.0069	0.0209	0.1358	0.0159	0.0214	0.0093	0.0864	0.0206	0.0085	0.0066	0.0065	0.0852	0.0814	0.0142	0.012	0.0129	0.0296	0.0095	0.016	0.1639
9	rs74546131	7519392	0.97	1.7148831617518	3.01	0.673776155564303	0.447829612514005	1.13143457635693	0.1299	0.0604	0.0099	0.0054	0.0228	0.0054	0.0063	0.0206	0.1381	0.0156	0.0212	0.0089	0.0867	0.0204	0.0079	0.006	0.0054	0.0871	0.0819	0.0133	0.0115	0.0123	0.0292	0.0088	0.0155	0.165
9	rs10815620	7520408	0.97	1.7148831617518	3.01	0.673776155564303	0.409241587031545	1.06563218306445	0.13	0.0605	0.0099	0.0054	0.0228	0.0053	0.0063	0.0205	0.1382	0.0156	0.0212	0.0088	0.0868	0.0204	0.0079	0.006	0.0053	0.0873	0.0819	0.0132	0.0114	0.0123	0.0292	0.0087	0.0155	0.165
9	rs10511483	7522659	0.97	1.7148831617518	3.03	0.629303794260587	0.370489248739692	0.964542058305909	0.1307	0.0607	0.0097	0.0053	0.0228	0.0052	0.0062	0.0206	0.1386	0.0156	0.0211	0.0088	0.0866	0.0203	0.0078	0.0059	0.0052	0.0875	0.0818	0.0132	0.0113	0.0123	0.0292	0.0087	0.0153	0.1655
9	rs117800918	7528318	0.97	1.7148831617518	3.03	0.629303794260587	0.312090088657585	0.814501518209793	0.1319	0.0611	0.0094	0.0052	0.0226	0.0051	0.0063	0.0206	0.1392	0.0156	0.0209	0.0087	0.0861	0.02	0.0076	0.0058	0.0051	0.0875	0.0819	0.013	0.0111	0.0122	0.0291	0.0085	0.0155	0.1657
9	rs6477210	7530859	0.97	1.7148831617518	3.04	0.607799794750251	0.304040323589676	0.802851085256366	0.1321	0.0611	0.0094	0.0052	0.0226	0.0051	0.0063	0.0206	0.1393	0.0156	0.0208	0.0088	0.0861	0.0199	0.0076	0.0058	0.0051	0.0875	0.082	0.013	0.0111	0.0122	0.0292	0.0084	0.0155	0.1658
9	rs10976366	7533275	0.97	1.7148831617518	3.04	0.607799794750251	0.308322998964455	0.803769562710414	0.1322	0.0612	0.0094	0.0052	0.0226	0.0051	0.0063	0.0206	0.1393	0.0157	0.0208	0.0087	0.0858	0.0199	0.0076	0.0058	0.0051	0.0874	0.082	0.013	0.0111	0.0122	0.0292	0.0085	0.0155	0.1658
9	rs76979316	7533576	0.97	1.7148831617518	3.04	0.607799794750251	0.314132350774994	0.795205799171143	0.1322	0.0612	0.0094	0.0052	0.0226	0.0051	0.0063	0.0206	0.1393	0.0157	0.0208	0.0087	0.0859	0.0199	0.0076	0.0058	0.0051	0.0874	0.082	0.013	0.0111	0.0122	0.0291	0.0084	0.0155	0.1659
9	rs10976368	7534111	0.97	1.7148831617518	3.04	0.607799794750251	0.317685533988418	0.798567808534527	0.1323	0.0612	0.0094	0.0052	0.0226	0.005	0.0063	0.0206	0.1393	0.0157	0.0208	0.0087	0.0858	0.0199	0.0076	0.0057	0.0051	0.0874	0.0821	0.0129	0.011	0.0122	0.0292	0.0084	0.0156	0.1659
9	rs116898070	7534295	0.97	1.7148831617518	3.04	0.607799794750251	0.319193191547623	0.797650597568501	0.1323	0.0612	0.0094	0.0052	0.0226	0.005	0.0062	0.0206	0.1392	0.0157	0.0208	0.0087	0.0859	0.0199	0.0076	0.0057	0.0051	0.0874	0.0821	0.0129	0.011	0.0122	0.0292	0.0084	0.0155	0.1659
9	rs117377029	7535245	0.97	1.7148831617518	3.04	0.607799794750251	0.324093580325034	0.801932830706549	0.1324	0.0612	0.0094	0.0052	0.0226	0.005	0.0062	0.0205	0.1392	0.0157	0.0207	0.0087	0.0859	0.0199	0.0076	0.0058	0.005	0.0874	0.0821	0.0129	0.011	0.0122	0.0293	0.0084	0.0155	0.1657
9	rs75195623	7541536	0.98	1.61859979960807	3.04	0.607799794750251	0.26273886669751	0.534354148285541	0.1344	0.0616	0.0091	0.0049	0.0222	0.0049	0.0062	0.0204	0.1402	0.0155	0.0204	0.0084	0.0858	0.0195	0.0076	0.0059	0.0045	0.0877	0.0821	0.0126	0.0112	0.0123	0.0291	0.0085	0.015	0.1657
9	rs78265834	7542775	0.97	1.7148831617518	3.04	0.607799794750251	0.267615648337331	0.504605596877098	0.135	0.0614	0.0091	0.0048	0.0221	0.0049	0.0062	0.0203	0.1405	0.0155	0.0203	0.0083	0.0855	0.0193	0.0078	0.0059	0.0045	0.0878	0.0823	0.0125	0.0112	0.0124	0.0292	0.0085	0.0149	0.1655
9	rs10976384	7542967	0.97	1.7148831617518	3.04	0.607799794750251	0.264419728058715	0.51438202906353	0.1351	0.0615	0.0091	0.0048	0.0221	0.0049	0.0062	0.0203	0.1405	0.0155	0.0203	0.0083	0.0856	0.0193	0.0078	0.0059	0.0044	0.0878	0.0823	0.0126	0.0112	0.0123	0.0292	0.0085	0.0149	0.1655
9	rs118075144	7543523	0.97	1.7148831617518	3.04	0.607799794750251	0.244372627912303	0.489417562589733	0.1352	0.0616	0.009	0.0047	0.0221	0.0049	0.0062	0.0203	0.1406	0.0154	0.0204	0.0083	0.0855	0.0193	0.0078	0.0059	0.0044	0.0879	0.0822	0.0125	0.0112	0.0123	0.0292	0.0086	0.0149	0.1655
9	rs62530070	7543675	0.97	1.7148831617518	3.07	0.546174590811499	0.238269107423904	0.490371851032658	0.1352	0.0616	0.009	0.0047	0.0221	0.0049	0.0062	0.0203	0.1407	0.0154	0.0204	0.0083	0.0855	0.0193	0.0078	0.0059	0.0044	0.0879	0.0822	0.0125	0.0112	0.0123	0.0292	0.0086	0.0149	0.1655
9	rs10976385	7545486	0.97	1.7148831617518	3.1	0.488801954490689	0.170199381056164	0.414822314671154	0.1357	0.062	0.0087	0.0046	0.022	0.0049	0.0062	0.0203	0.1409	0.0152	0.0203	0.0081	0.0854	0.0191	0.0078	0.0059	0.0043	0.0883	0.0822	0.0124	0.0112	0.0121	0.0295	0.0086	0.0147	0.1655
9	rs34200675	7546243	0.98	1.61859979960807	3.1	0.488801954490689	0.128592377236108	0.341740803264105	0.136	0.0622	0.0085	0.0046	0.0219	0.0049	0.0061	0.0202	0.1413	0.015	0.0202	0.0081	0.0856	0.019	0.0078	0.0058	0.0042	0.0889	0.0822	0.0123	0.0111	0.012	0.0295	0.0087	0.0145	0.1654
9	rs79263140	7546276	0.98	1.61859979960807	3.1	0.488801954490689	0.127812006398474	0.346321435366202	0.136	0.0622	0.0085	0.0046	0.0219	0.0049	0.0061	0.0202	0.1413	0.0151	0.0202	0.0081	0.0856	0.019	0.0078	0.0058	0.0042	0.0889	0.0822	0.0123	0.0111	0.012	0.0294	0.0087	0.0145	0.1654
9	rs79921301	7548655	0.98	1.61859979960807	3.1	0.488801954490689	0.139441171072445	0.340258982476078	0.1366	0.0624	0.0083	0.0045	0.0218	0.005	0.0061	0.0203	0.1415	0.0149	0.0201	0.0081	0.0849	0.019	0.0077	0.006	0.004	0.0904	0.0814	0.0122	0.0111	0.012	0.0297	0.0088	0.0146	0.1647
9	rs111337561	7555006	0.98	1.61859979960807	3.1	0.488801954490689	0.0928187439580642	0.346941786734626	0.1369	0.0624	0.0082	0.0044	0.022	0.0052	0.0061	0.0205	0.1417	0.0151	0.02	0.0081	0.0846	0.0191	0.0077	0.0062	0.004	0.0912	0.0809	0.0122	0.0111	0.0114	0.0295	0.0089	0.0147	0.1639
9	rs61589654	7557000	0.98	1.61859979960807	3.1	0.488801954490689	0.0949976536083218	0.357035683804713	0.1369	0.0625	0.0082	0.0044	0.022	0.0052	0.0061	0.0205	0.1417	0.0151	0.02	0.0081	0.0845	0.0192	0.0078	0.0062	0.0039	0.0914	0.0808	0.0122	0.0111	0.0114	0.0296	0.0089	0.0147	0.1638
9	rs72614085	7558839	0.98	1.61859979960807	3.1	0.488801954490689	0.0957728191250501	0.367968643820657	0.137	0.0627	0.0082	0.0044	0.022	0.0052	0.0061	0.0205	0.1418	0.015	0.02	0.0082	0.0843	0.0192	0.0078	0.0063	0.0039	0.0916	0.0806	0.0121	0.0111	0.0113	0.0296	0.0089	0.0147	0.1636
9	rs80102598	7560767	0.98	1.61859979960807	3.1	0.488801954490689	0.0878422967945644	0.337300945220623	0.1372	0.0627	0.0081	0.0044	0.022	0.0052	0.0061	0.0206	0.142	0.0149	0.02	0.0083	0.0842	0.0191	0.0078	0.0063	0.0038	0.092	0.0807	0.0121	0.0111	0.0113	0.0295	0.0089	0.0148	0.1632
9	rs10976400	7561806	0.99	1.52561210963291	3.09	0.50746005104726	0.0838427309888813	0.311984515203109	0.1376	0.0627	0.008	0.0045	0.022	0.0052	0.0061	0.0206	0.1425	0.0146	0.0199	0.0084	0.084	0.019	0.0079	0.0064	0.0037	0.0927	0.0808	0.012	0.011	0.0112	0.0294	0.0089	0.0148	0.1626
9	rs76598348	7568139	0.99	1.52561210963291	3.1	0.488801954490689	0.0678652565301101	0.291734891674382	0.1376	0.0626	0.0078	0.0044	0.0219	0.0052	0.0061	0.0206	0.1428	0.0143	0.0198	0.0083	0.0836	0.0189	0.008	0.0064	0.0037	0.0936	0.0808	0.0122	0.011	0.011	0.0293	0.0088	0.0149	0.1626
9	rs12553836	7569747	0.99	1.52561210963291	3.1	0.488801954490689	0.070367096290999	0.335701808560119	0.1376	0.0626	0.0078	0.0044	0.0219	0.0052	0.0061	0.0206	0.1429	0.0143	0.0198	0.0083	0.0835	0.0189	0.008	0.0064	0.0037	0.0937	0.0807	0.0122	0.0111	0.0109	0.0294	0.0087	0.015	0.1626
9	rs72695140	7570088	0.99	1.52561210963291	3.09	0.50746005104726	0.0717965024386725	0.355535071148623	0.1376	0.0626	0.0078	0.0044	0.0219	0.0052	0.0061	0.0206	0.1429	0.0143	0.0198	0.0083	0.0835	0.0189	0.008	0.0064	0.0037	0.0937	0.0807	0.0122	0.0111	0.0109	0.0294	0.0088	0.015	0.1626
9	rs117431712	7573716	0.99	1.52561210963291	3.09	0.50746005104726	0.0702025766048991	0.339395448425031	0.1376	0.0626	0.0078	0.0044	0.0219	0.0052	0.0061	0.0206	0.1429	0.0142	0.0198	0.0084	0.0834	0.0189	0.0081	0.0064	0.0036	0.094	0.0808	0.0122	0.0111	0.0109	0.0293	0.0088	0.015	0.1625
9	rs117378681	7579658	0.99	1.52561210963291	3.09	0.50746005104726	0.0721097192241653	0.347562457504196	0.1375	0.0625	0.0078	0.0045	0.0219	0.0052	0.0061	0.0206	0.143	0.0141	0.0196	0.0084	0.0832	0.0189	0.0081	0.0065	0.0036	0.0945	0.0808	0.0123	0.0111	0.0109	0.0291	0.0088	0.0149	0.1624
9	rs7873817	7582673	0.99	1.52561210963291	3.09	0.50746005104726	0.0868253807781365	0.36658116032061	0.1374	0.0623	0.0078	0.0045	0.0219	0.0052	0.0061	0.0206	0.1429	0.0141	0.0194	0.0084	0.083	0.019	0.0082	0.0065	0.0036	0.0952	0.0809	0.0125	0.0112	0.0109	0.0289	0.0088	0.0149	0.1622
9	rs4740900	7584003	0.99	1.52561210963291	3.09	0.50746005104726	0.0735407587654112	0.442328836132061	0.1375	0.0621	0.0078	0.0045	0.022	0.0051	0.006	0.0206	0.1434	0.0142	0.019	0.0086	0.0827	0.019	0.0084	0.0066	0.0036	0.0955	0.0806	0.0125	0.0114	0.0108	0.0288	0.0088	0.0149	0.1621
9	rs1385444	7590958	0.99	1.52561210963291	3.1	0.488801954490689	0.0686521283334818	0.437160205110275	0.1378	0.0624	0.0078	0.0045	0.0219	0.0052	0.006	0.0207	0.1432	0.0141	0.0186	0.0085	0.0826	0.0191	0.0085	0.0066	0.0036	0.0957	0.0806	0.0126	0.0114	0.0108	0.0289	0.0089	0.0149	0.1617
9	rs74563685	7592809	0.99	1.52561210963291	3.1	0.488801954490689	0.0651283726500597	0.388443529293688	0.1379	0.0624	0.0078	0.0045	0.0218	0.0052	0.006	0.0207	0.1431	0.014	0.0186	0.0086	0.0826	0.019	0.0085	0.0066	0.0037	0.0957	0.0806	0.0126	0.0114	0.0108	0.0289	0.0089	0.0149	0.1616
9	rs13283122	7598825	0.99	1.52561210963291	3.1	0.488801954490689	0.064913385817673	0.357035683804713	0.1379	0.0624	0.0077	0.0045	0.0218	0.0052	0.006	0.0207	0.1432	0.0139	0.0185	0.0085	0.0827	0.0191	0.0086	0.0067	0.0037	0.0956	0.0808	0.0126	0.0114	0.0107	0.0288	0.0089	0.0148	0.1616
9	rs78691618	7602329	1	1.43589860781958	3.1	0.488801954490689	0.0650892494152787	0.359289978226633	0.1379	0.0624	0.0077	0.0044	0.0217	0.0052	0.006	0.0207	0.1432	0.0139	0.0185	0.0085	0.0828	0.0191	0.0086	0.0068	0.0037	0.0956	0.0809	0.0126	0.0114	0.0107	0.0288	0.009	0.0148	0.1616
9	rs73640300	7603957	1	1.43589860781958	3.11	0.470604638115432	0.0665272618860262	0.378739687126192	0.1379	0.0625	0.0077	0.0044	0.0217	0.0052	0.006	0.0207	0.1432	0.0138	0.0184	0.0085	0.0828	0.0192	0.0086	0.0068	0.0037	0.0956	0.0809	0.0126	0.0114	0.0106	0.0287	0.009	0.0148	0.1616
9	rs56405389	7608323	1	1.43589860781958	3.11	0.470604638115432	0.0678250637958223	0.34743829781833	0.1378	0.0625	0.0078	0.0044	0.0216	0.0053	0.006	0.0207	0.1433	0.0137	0.0183	0.0085	0.0827	0.0192	0.0087	0.0069	0.0037	0.0954	0.0811	0.0126	0.0114	0.0106	0.0285	0.009	0.0148	0.1617
9	rs76226952	7610703	1	1.43589860781958	3.11	0.470604638115432	0.0682276918202575	0.330061135992204	0.1378	0.0626	0.0078	0.0044	0.0216	0.0053	0.006	0.0207	0.1434	0.0137	0.0183	0.0085	0.0826	0.0192	0.0087	0.0069	0.0037	0.0953	0.0811	0.0126	0.0114	0.0106	0.0284	0.009	0.0148	0.1618
9	rs78706098	7613166	1	1.43589860781958	3.09	0.50746005104726	0.073413756389803	0.330061135992204	0.1378	0.0626	0.0079	0.0044	0.0216	0.0053	0.006	0.0207	0.1434	0.0136	0.0183	0.0085	0.0826	0.0193	0.0087	0.0069	0.0037	0.0953	0.0811	0.0126	0.0114	0.0106	0.0284	0.0091	0.0149	0.1619
9	rs74576555	7616969	1	1.43589860781958	3.09	0.50746005104726	0.0739438718856776	0.293386994562684	0.1377	0.0626	0.0079	0.0045	0.0216	0.0053	0.006	0.0207	0.1434	0.0136	0.0182	0.0084	0.0826	0.0192	0.0087	0.007	0.0037	0.0953	0.0811	0.0125	0.0114	0.0106	0.0283	0.0091	0.0148	0.1619
9	rs28406373	7618765	1	1.43589860781958	3.08	0.526582953384854	0.0767404077191209	0.314634575488926	0.1377	0.0627	0.0079	0.0045	0.0216	0.0053	0.006	0.0207	0.1435	0.0135	0.0182	0.0084	0.0826	0.0192	0.0087	0.007	0.0037	0.0953	0.0812	0.0125	0.0114	0.0106	0.0283	0.0091	0.0148	0.162
9	rs12380223	7639660	1	1.43589860781958	3.05	0.586779315918157	0.0901398206861835	0.243985864034284	0.1374	0.0625	0.0078	0.0045	0.0216	0.0053	0.0061	0.0208	0.1436	0.0132	0.0181	0.0085	0.083	0.0192	0.0087	0.0072	0.0039	0.0953	0.0811	0.0124	0.0114	0.0106	0.0283	0.009	0.0148	0.1618
9	rs1586262	7646299	1	1.43589860781958	3.04	0.607799794750251	0.104139002705059	0.258166256845723	0.1372	0.0625	0.0077	0.0045	0.0216	0.0053	0.0061	0.0208	0.1437	0.0131	0.0181	0.0085	0.0832	0.0192	0.0087	0.0073	0.0039	0.0953	0.0811	0.0124	0.0114	0.0106	0.0284	0.009	0.0148	0.1617
9	rs79657278	7647135	1	1.43589860781958	3.04	0.607799794750251	0.103927797180835	0.260667970731158	0.1372	0.0626	0.0077	0.0045	0.0216	0.0053	0.0061	0.0208	0.1437	0.0131	0.0181	0.0086	0.0832	0.0192	0.0087	0.0073	0.0039	0.0952	0.0811	0.0124	0.0114	0.0106	0.0284	0.009	0.0148	0.1617
9	rs117031962	7653467	1	1.43589860781958	3.04	0.607799794750251	0.11350198423146	0.22179471331905	0.1371	0.0626	0.0077	0.0045	0.0215	0.0053	0.0061	0.0208	0.1439	0.0129	0.0181	0.0086	0.0835	0.0191	0.0083	0.0074	0.004	0.0953	0.0811	0.0123	0.0115	0.0105	0.0283	0.009	0.0148	0.1619
9	rs35332079	7655035	1	1.43589860781958	3.03	0.629303794260587	0.121381941601141	0.236881354710373	0.1371	0.0626	0.0077	0.0045	0.0215	0.0053	0.0062	0.0208	0.1439	0.0129	0.0181	0.0086	0.0836	0.0191	0.0082	0.0075	0.004	0.0954	0.0811	0.0123	0.0115	0.0105	0.0283	0.009	0.0149	0.1619
9	rs16926508	7657370	1	1.43589860781958	3.03	0.629303794260587	0.139251812168798	0.22864215522869	0.137	0.0626	0.0077	0.0045	0.0215	0.0053	0.0062	0.0208	0.144	0.0128	0.0181	0.0086	0.0836	0.0191	0.0081	0.0075	0.004	0.0954	0.0811	0.0123	0.0115	0.0105	0.0283	0.009	0.0147	0.162
9	rs1351940	7662730	1	1.43589860781958	3.03	0.629303794260587	0.159909578894216	0.232695058797546	0.1369	0.0624	0.0077	0.0046	0.0214	0.0053	0.0062	0.0209	0.1439	0.0127	0.018	0.0086	0.0835	0.0192	0.0081	0.0077	0.0042	0.0954	0.0811	0.0122	0.0115	0.0104	0.0284	0.0091	0.0148	0.1622
9	rs72695179	7663374	1	1.43589860781958	3.03	0.629303794260587	0.15599989340804	0.216087116348396	0.1369	0.0625	0.0077	0.0046	0.0213	0.0053	0.0062	0.0209	0.1439	0.0127	0.018	0.0086	0.0834	0.0192	0.0081	0.0077	0.0042	0.0953	0.0811	0.0122	0.0115	0.0103	0.0284	0.0091	0.0148	0.1622
9	rs16926564	7666432	1	1.43589860781958	3.03	0.629303794260587	0.152646440771445	0.227877988354609	0.137	0.0624	0.0077	0.0046	0.0213	0.0053	0.0062	0.021	0.1439	0.0126	0.018	0.0087	0.0831	0.0192	0.0082	0.0077	0.0042	0.0952	0.0811	0.0121	0.0116	0.0103	0.0284	0.0093	0.0149	0.1622
9	rs2930742	7670606	1	1.43589860781958	3.03	0.629303794260587	0.149895739381595	0.217805015442632	0.1369	0.0624	0.0077	0.0046	0.0213	0.0053	0.0063	0.0211	0.1437	0.0126	0.0179	0.0086	0.083	0.0194	0.0082	0.0077	0.0043	0.0952	0.081	0.0121	0.0116	0.0103	0.0284	0.0093	0.0149	0.1622
9	rs117123299	7673453	1.01	1.34943643539615	3.03	0.629303794260587	0.133611874873069	0.227768889453881	0.1368	0.0625	0.0077	0.0047	0.0212	0.0053	0.0063	0.021	0.1438	0.0126	0.0178	0.0087	0.0828	0.0194	0.0083	0.0077	0.0044	0.0951	0.0811	0.0121	0.0116	0.0103	0.0285	0.0093	0.015	0.1621
9	rs7046958	7677811	1.01	1.34943643539615	3.03	0.629303794260587	0.0973350473729233	0.238983484682923	0.1366	0.0626	0.0078	0.0047	0.0211	0.0053	0.0063	0.021	0.144	0.0126	0.0177	0.0088	0.0825	0.0194	0.0084	0.0076	0.0044	0.095	0.0812	0.0121	0.0116	0.0103	0.0285	0.0094	0.015	0.162
9	rs842304	7682601	1.01	1.34943643539615	3.03	0.629303794260587	0.0731179706018028	0.259871150888827	0.1365	0.0625	0.0079	0.0047	0.021	0.0054	0.0063	0.021	0.1442	0.0126	0.0176	0.0089	0.0821	0.0196	0.0085	0.0076	0.0045	0.0948	0.081	0.0121	0.0116	0.0103	0.0286	0.0095	0.0151	0.162
9	rs1332912	7687584	1.02	1.26620126232677	3.03	0.629303794260587	0.0760458010980112	0.297885461275152	0.1367	0.0626	0.0081	0.0048	0.0208	0.0054	0.0064	0.0206	0.144	0.0126	0.0175	0.0092	0.0819	0.0195	0.0087	0.0077	0.0046	0.0949	0.0813	0.0119	0.0116	0.0103	0.0281	0.0097	0.0149	0.1619
9	rs13295420	7688543	1.02	1.26620126232677	3.02	0.651294786134349	0.0802075432842139	0.307063607039334	0.1367	0.0626	0.0081	0.0048	0.0208	0.0054	0.0064	0.0206	0.144	0.0126	0.0175	0.0093	0.0819	0.0195	0.0087	0.0077	0.0046	0.0948	0.0813	0.0119	0.0116	0.0103	0.0281	0.0097	0.0149	0.1619
9	rs1332910	7689927	1.02	1.26620126232677	3.02	0.651294786134349	0.0787158785871975	0.35428594056616	0.1366	0.0626	0.0081	0.0048	0.0207	0.0055	0.0064	0.0206	0.144	0.0126	0.0174	0.0093	0.0819	0.0195	0.0087	0.0077	0.0046	0.0948	0.0814	0.0119	0.0116	0.0103	0.0281	0.0097	0.0149	0.1618
9	rs12553833	7695593	1.02	1.26620126232677	3.02	0.651294786134349	0.0778558704325153	0.385755371084237	0.1366	0.0626	0.0081	0.0048	0.0207	0.0055	0.0065	0.0205	0.144	0.0126	0.0174	0.0096	0.0819	0.0194	0.0087	0.0077	0.0047	0.0947	0.0814	0.0119	0.0116	0.0103	0.0281	0.0097	0.0149	0.1618
9	rs78269913	7701869	1.03	1.18616718476217	3.02	0.651294786134349	0.0868725123684755	0.43649873326301	0.1366	0.0624	0.0081	0.0048	0.0206	0.0055	0.0065	0.0204	0.1439	0.0127	0.0173	0.0097	0.082	0.0194	0.0088	0.0076	0.0047	0.0948	0.0812	0.0119	0.0117	0.0103	0.0281	0.0099	0.0149	0.1618
9	rs36000168	7707977	1.03	1.18616718476217	3.02	0.651294786134349	0.0776802096738393	0.442328836132061	0.1366	0.0622	0.0081	0.0047	0.0206	0.0055	0.0066	0.0203	0.1438	0.0127	0.0172	0.0098	0.0821	0.0194	0.0089	0.0076	0.0048	0.0948	0.081	0.0119	0.0117	0.0103	0.0282	0.0101	0.0149	0.1617
9	rs72695193	7708011	1.03	1.18616718476217	3	0.696751202985924	0.0777021532947439	0.442196105200238	0.1366	0.0622	0.0081	0.0047	0.0206	0.0055	0.0066	0.0203	0.1438	0.0127	0.0172	0.0098	0.082	0.0194	0.0089	0.0076	0.0048	0.0948	0.081	0.0119	0.0117	0.0103	0.0282	0.0101	0.0149	0.1617
9	rs117104486	7720642	1.04	1.10930661634754	3	0.696751202985924	0.0686926405348471	0.545251073486137	0.1361	0.062	0.0082	0.0048	0.0205	0.0057	0.0069	0.0202	0.1431	0.0128	0.0171	0.0101	0.0823	0.0194	0.009	0.0075	0.005	0.0948	0.081	0.0119	0.0116	0.0103	0.028	0.0103	0.015	0.1619
9	rs112913186	7725299	1.04	1.10930661634754	2.99	0.72022314582581	0.0682478641099316	0.650611756862963	0.1355	0.0617	0.0082	0.005	0.0204	0.0059	0.0072	0.02	0.1423	0.0128	0.017	0.0105	0.0827	0.0193	0.0092	0.0075	0.0052	0.0948	0.0809	0.012	0.0115	0.0103	0.0278	0.0104	0.0151	0.162
9	rs118135221	7726374	1.04	1.10930661634754	2.98	0.744195120258389	0.0711727239929605	0.647545470589789	0.1355	0.0617	0.0082	0.005	0.0204	0.0059	0.0072	0.0199	0.1423	0.0128	0.017	0.0105	0.0827	0.0193	0.0092	0.0075	0.0053	0.0948	0.0809	0.012	0.0114	0.0103	0.0277	0.0105	0.0151	0.1621
9	rs952740	7729729	1.04	1.10930661634754	2.98	0.744195120258389	0.0716506376153801	0.677619611205749	0.1354	0.0616	0.0082	0.005	0.0204	0.0059	0.0073	0.0199	0.1421	0.0128	0.017	0.0106	0.0828	0.0193	0.0093	0.0075	0.0053	0.0947	0.0809	0.012	0.0114	0.0103	0.0277	0.0105	0.0151	0.1621
9	rs62531223	7732354	1.04	1.10930661634754	2.99	0.72022314582581	0.0628273348570122	0.650027444196401	0.1354	0.0616	0.0082	0.005	0.0203	0.006	0.0074	0.0199	0.1421	0.0128	0.017	0.0106	0.0828	0.0193	0.0093	0.0075	0.0054	0.0947	0.0809	0.012	0.0114	0.0104	0.0275	0.0106	0.0151	0.1621
9	rs10758892	7734250	1.04	1.10930661634754	3	0.696751202985924	0.058042326555067	0.625741941972259	0.1354	0.0616	0.0082	0.005	0.0203	0.006	0.0074	0.0198	0.142	0.0127	0.017	0.0106	0.0828	0.0193	0.0093	0.0075	0.0054	0.0947	0.0809	0.012	0.0114	0.0104	0.0276	0.0106	0.0151	0.1622
9	rs77456429	7735376	1.04	1.10930661634754	3	0.696751202985924	0.0627509334596156	0.653535137165175	0.1355	0.0616	0.0082	0.005	0.0203	0.006	0.0074	0.0198	0.142	0.0127	0.017	0.0106	0.0828	0.0193	0.0094	0.0075	0.0054	0.0947	0.0809	0.012	0.0114	0.0104	0.0276	0.0106	0.015	0.1623
9	rs17629104	7735724	1.04	1.10930661634754	3	0.696751202985924	0.0655008134841467	0.658218820067993	0.1356	0.0616	0.0082	0.005	0.0203	0.006	0.0074	0.0198	0.1419	0.0127	0.017	0.0106	0.0827	0.0193	0.0094	0.0075	0.0054	0.0947	0.0809	0.012	0.0114	0.0104	0.0276	0.0106	0.015	0.1623
9	rs11792787	7737970	1.04	1.10930661634754	3	0.696751202985924	0.063171899630838	0.653535137165175	0.1358	0.0616	0.0082	0.005	0.0202	0.006	0.0074	0.0198	0.1417	0.0127	0.017	0.0106	0.0826	0.0193	0.0094	0.0075	0.0054	0.0947	0.0809	0.012	0.0114	0.0104	0.0277	0.0106	0.015	0.1624
9	rs11793829	7739466	1.04	1.10930661634754	3.01	0.673776155564303	0.0647963169565795	0.647253618179631	0.1359	0.0616	0.0082	0.005	0.0202	0.006	0.0074	0.0198	0.1417	0.0127	0.017	0.0106	0.0826	0.0193	0.0094	0.0075	0.0054	0.0947	0.0809	0.012	0.0113	0.0103	0.0277	0.0107	0.015	0.1624
9	rs35259855	7746867	1.04	1.10930661634754	3.01	0.673776155564303	0.0832908714994691	0.725172940284518	0.136	0.0615	0.0083	0.005	0.0202	0.0059	0.0075	0.0198	0.1417	0.0127	0.017	0.0105	0.0825	0.0192	0.0094	0.0075	0.0054	0.0947	0.081	0.012	0.0113	0.0103	0.0277	0.0107	0.015	0.1625
9	rs2026463	7748702	1.04	1.10930661634754	3.01	0.673776155564303	0.0924995584429405	0.76720687791588	0.136	0.0615	0.0083	0.005	0.0202	0.0059	0.0075	0.0198	0.1416	0.0128	0.017	0.0105	0.0825	0.0192	0.0094	0.0075	0.0054	0.0947	0.081	0.012	0.0113	0.0103	0.0278	0.0107	0.015	0.1625
9	rs10976550	7750283	1.04	1.10930661634754	3.01	0.673776155564303	0.107285316652188	0.862227582561818	0.136	0.0613	0.0085	0.005	0.0201	0.006	0.0075	0.0197	0.1414	0.0128	0.0169	0.0105	0.0824	0.0192	0.0094	0.0075	0.0054	0.0947	0.081	0.012	0.0113	0.0102	0.0278	0.0108	0.015	0.1624
9	rs10758897	7754113	1.05	1.03559017337659	3.08	0.526582953384854	0.208871142309402	1.35416848011042	0.1356	0.0612	0.0087	0.0051	0.0201	0.0061	0.0078	0.0196	0.1408	0.0129	0.0169	0.0104	0.082	0.0193	0.0096	0.0075	0.0056	0.0949	0.0809	0.012	0.0112	0.0104	0.0278	0.0112	0.0152	0.1619
9	rs16926718	7756700	1.05	1.03559017337659	3.08	0.526582953384854	0.283670430397778	1.46148178465141	0.1355	0.0611	0.0087	0.0052	0.0201	0.0061	0.0079	0.0195	0.1406	0.013	0.0169	0.0104	0.0818	0.0193	0.0096	0.0075	0.0057	0.0951	0.0808	0.012	0.0112	0.0105	0.0279	0.0113	0.0153	0.1615
9	rs10119431	7759331	1.07	0.897462410887183	3.1	0.488801954490689	0.526212659316059	1.76691205810802	0.1334	0.0607	0.0096	0.0059	0.02	0.0065	0.0088	0.0192	0.1377	0.0138	0.0167	0.0115	0.0823	0.0197	0.0103	0.0072	0.0068	0.0965	0.0783	0.012	0.0117	0.0114	0.0281	0.012	0.0164	0.1578
9	rs16926733	7759858	1.09	0.771508143262462	3.11	0.470604638115432	0.881771356454469	2.08678815192939	0.1334	0.0604	0.0098	0.0061	0.0199	0.0066	0.0091	0.0193	0.1371	0.014	0.0167	0.0119	0.082	0.0197	0.0105	0.0072	0.007	0.0972	0.0779	0.012	0.0116	0.0118	0.0283	0.0122	0.0167	0.1557
9	rs12551905	7760772	1.1	0.712999886098274	3.12	0.452863978564029	1.02110253637481	2.25988375624962	0.1331	0.06	0.01	0.0063	0.02	0.0068	0.0093	0.0192	0.1366	0.0143	0.0165	0.0122	0.082	0.0197	0.0106	0.0071	0.0072	0.0972	0.0774	0.012	0.0116	0.0121	0.0285	0.0123	0.017	0.1551
9	rs11790751	7763031	1.11	0.657414555049712	3.13	0.435575753324506	1.6798136236666	2.70988367562449	0.1323	0.0591	0.0104	0.0068	0.0202	0.0074	0.0098	0.0189	0.1355	0.0147	0.0162	0.0127	0.0815	0.0196	0.011	0.0069	0.0079	0.0968	0.076	0.0121	0.0117	0.0127	0.0289	0.013	0.0177	0.154
9	rs72697217	7763957	1.11	0.657414555049712	3.13	0.435575753324506	2.08061799610685	3.08468245103292	0.1318	0.0588	0.0105	0.0069	0.0204	0.0076	0.0099	0.0189	0.135	0.015	0.0165	0.0129	0.0813	0.0196	0.0112	0.0069	0.0081	0.0967	0.0754	0.0121	0.0118	0.0128	0.0291	0.0131	0.0178	0.1536
9	rs2381661	7769009	1.11	0.657414555049712	3.13	0.435575753324506	1.54453376409218	2.85088046128717	0.1315	0.0587	0.0106	0.007	0.0206	0.0077	0.01	0.0189	0.1347	0.0152	0.0168	0.0129	0.0813	0.0197	0.0113	0.0069	0.0082	0.0967	0.0752	0.0121	0.0118	0.0128	0.0293	0.0132	0.0178	0.1533
9	rs1360586	7769437	1.11	0.657414555049712	3.13	0.435575753324506	1.59238816956702	2.86924021460199	0.1315	0.0588	0.0107	0.007	0.0206	0.0077	0.0101	0.0189	0.1347	0.0152	0.0168	0.013	0.0813	0.0197	0.0113	0.0069	0.0082	0.0967	0.0752	0.0122	0.0119	0.0128	0.0292	0.0132	0.0178	0.1531
9	rs10739142	7771091	1.11	0.657414555049712	3.13	0.435575753324506	1.55062644494521	2.85874732954608	0.1314	0.0587	0.0107	0.007	0.0206	0.0077	0.01	0.0189	0.1349	0.0153	0.0168	0.013	0.0811	0.0197	0.0112	0.0069	0.0082	0.0967	0.0754	0.0123	0.0118	0.0129	0.0293	0.0131	0.0176	0.1532
9	rs77966188	7771207	1.11	0.657414555049712	3.13	0.435575753324506	1.66425904612639	2.94543911410719	0.1314	0.0586	0.0107	0.007	0.0206	0.0077	0.01	0.0189	0.1349	0.0153	0.0168	0.013	0.081	0.0197	0.0112	0.0069	0.0082	0.0966	0.0753	0.0123	0.0117	0.0129	0.0295	0.0131	0.0178	0.1532
9	rs9408705	7776419	1.11	0.657414555049712	3.14	0.418735639412168	1.39822139895814	3.23503189373066	0.1281	0.0574	0.011	0.0074	0.022	0.0089	0.0102	0.0179	0.1343	0.0153	0.0174	0.0129	0.0822	0.0199	0.0113	0.0074	0.0088	0.0967	0.0763	0.0121	0.0118	0.0133	0.0299	0.0129	0.0187	0.1497
9	rs9407385	7777415	1.11	0.657414555049712	3.14	0.418735639412168	1.46294202061455	3.18344321991113	0.128	0.0573	0.011	0.0074	0.0222	0.009	0.0101	0.0179	0.1344	0.0152	0.0175	0.0129	0.0822	0.0199	0.0113	0.0074	0.0091	0.0968	0.0765	0.012	0.0118	0.0133	0.0299	0.0129	0.0188	0.1495
9	rs116853261	7777820	1.11	0.657414555049712	3.14	0.418735639412168	1.49189617509618	3.20410634915956	0.1278	0.0574	0.011	0.0074	0.0222	0.009	0.0102	0.0179	0.1344	0.0152	0.0175	0.0129	0.0822	0.0199	0.0113	0.0074	0.0091	0.0968	0.0765	0.012	0.0118	0.0132	0.0299	0.0129	0.0188	0.1493
9	rs9408707	7778886	1.11	0.657414555049712	3.14	0.418735639412168	1.3374837639902	3.02995830264322	0.1274	0.0574	0.011	0.0074	0.0224	0.0091	0.0103	0.0178	0.1344	0.0151	0.0176	0.0129	0.0823	0.02	0.0114	0.0075	0.0091	0.0968	0.0767	0.0121	0.0118	0.0129	0.0299	0.0129	0.0189	0.1491
9	rs10976571	7780039	1.1	0.712999886098274	3.16	0.386381943985473	1.41685497587227	3.18685452592595	0.127	0.0574	0.011	0.0074	0.0225	0.0091	0.0103	0.0177	0.1341	0.0151	0.0177	0.0129	0.0827	0.02	0.0115	0.0075	0.0091	0.0968	0.0767	0.012	0.0118	0.0131	0.03	0.0129	0.0189	0.1486
9	rs7031503	7786509	1.1	0.712999886098274	3.16	0.386381943985473	1.30292155163503	3.13894168429831	0.1271	0.0575	0.011	0.0074	0.0227	0.0092	0.0102	0.0177	0.1342	0.0152	0.0177	0.0129	0.0831	0.0199	0.0115	0.0076	0.0091	0.0965	0.0769	0.012	0.0117	0.0132	0.0301	0.0129	0.0188	0.148
9	rs7041073	7790037	1.08	0.832982220188166	3.16	0.386381943985473	1.73058481589015	2.40620486057234	0.1256	0.0599	0.0106	0.0067	0.0239	0.0096	0.0094	0.017	0.1353	0.0152	0.0175	0.0112	0.0861	0.0202	0.0111	0.0068	0.009	0.0956	0.0785	0.0118	0.0115	0.0131	0.0316	0.012	0.0189	0.1462
9	rs36072924	7790596	1.08	0.832982220188166	3.16	0.386381943985473	1.80638530598399	2.31863980657973	0.1258	0.0601	0.0105	0.0067	0.0242	0.0097	0.0091	0.017	0.1367	0.0152	0.0174	0.011	0.0863	0.0203	0.011	0.0067	0.0089	0.0952	0.0785	0.0117	0.0115	0.0131	0.0315	0.0121	0.0188	0.1457
9	rs4740912	7791515	1.07	0.897462410887183	3.17	0.370859203571921	1.66936866229054	2.06048708927665	0.1259	0.0603	0.0104	0.0065	0.0243	0.0098	0.0088	0.017	0.137	0.0151	0.0172	0.0108	0.0871	0.0204	0.0107	0.0067	0.0086	0.0946	0.0791	0.0117	0.0116	0.0129	0.032	0.012	0.0182	0.146
9	rs10815681	7792142	1.07	0.897462410887183	3.17	0.370859203571921	1.43884148236158	1.87608085307498	0.1259	0.06	0.0102	0.0062	0.0243	0.0096	0.0085	0.017	0.1377	0.015	0.0172	0.0107	0.0882	0.0202	0.0105	0.0067	0.0084	0.0941	0.0794	0.0116	0.0116	0.0128	0.0322	0.0117	0.0182	0.1469
9	rs327754	7792930	1.07	0.897462410887183	3.17	0.370859203571921	1.23633081657584	1.35940884737371	0.1261	0.0602	0.0097	0.0058	0.0241	0.0091	0.0081	0.017	0.1386	0.0146	0.017	0.0103	0.0936	0.02	0.0102	0.0063	0.0078	0.0938	0.0785	0.0116	0.0116	0.0124	0.0325	0.0112	0.0177	0.147
9	rs62530283	7793371	1.07	0.897462410887183	3.17	0.370859203571921	1.31303443414499	1.33256686448576	0.126	0.0603	0.0096	0.0057	0.024	0.009	0.008	0.017	0.1385	0.0145	0.0169	0.0102	0.0943	0.0199	0.0101	0.0062	0.0076	0.0938	0.0789	0.0116	0.0116	0.0126	0.0325	0.0113	0.0175	0.1472
9	rs72697238	7795964	1.07	0.897462410887183	3.17	0.370859203571921	1.72118960366932	1.29155266729562	0.1258	0.0606	0.0095	0.0054	0.0239	0.0088	0.0076	0.0171	0.1379	0.0143	0.0166	0.01	0.0962	0.0195	0.01	0.0059	0.0072	0.0937	0.0798	0.0116	0.0116	0.0132	0.0325	0.0115	0.0173	0.1473
9	rs1254	7798435	1.07	0.897462410887183	3.17	0.370859203571921	2.23428900812092	1.23310984849971	0.1256	0.061	0.0093	0.0051	0.0238	0.0085	0.0072	0.017	0.1376	0.014	0.0164	0.0098	0.098	0.0191	0.0099	0.0057	0.0068	0.0937	0.0806	0.0117	0.0117	0.0137	0.0325	0.0117	0.017	0.1475
9	rs14059	7799606	1.07	0.897462410887183	3.16	0.386381943985473	2.59371603930029	1.2761453960285	0.1257	0.0613	0.0092	0.005	0.0237	0.0084	0.0069	0.0171	0.1378	0.014	0.0163	0.0098	0.0991	0.0189	0.0099	0.0055	0.0067	0.0937	0.0811	0.0117	0.0116	0.014	0.0324	0.0118	0.0169	0.1469
9	rs1127430	7799653	1.07	0.897462410887183	3.17	0.370859203571921	2.29860309378855	1.19893517099235	0.1258	0.0613	0.0091	0.005	0.0237	0.0083	0.0069	0.0169	0.1378	0.014	0.0162	0.0098	0.099	0.0189	0.0098	0.0056	0.0068	0.0934	0.0814	0.0117	0.0116	0.0139	0.0323	0.0117	0.0169	0.1472
9	rs2758214	7802537	1.06	0.964986553882562	3.17	0.370859203571921	4.05535049613382	1.55883648496136	0.1269	0.0617	0.009	0.0047	0.0234	0.0079	0.0065	0.0166	0.137	0.0139	0.0159	0.0098	0.1007	0.0188	0.0094	0.0054	0.0064	0.0922	0.0834	0.0117	0.0115	0.0147	0.0323	0.013	0.0165	0.146
9	rs17547673	7802916	1.07	0.897462410887183	3.17	0.370859203571921	3.5861537468966	1.48169578536645	0.1271	0.0617	0.0089	0.0048	0.0232	0.0078	0.0065	0.0165	0.1375	0.0137	0.0159	0.0098	0.1008	0.0187	0.0094	0.0054	0.0064	0.0923	0.0834	0.0116	0.0114	0.0145	0.0322	0.0129	0.0164	0.1461
9	rs75419550	7804509	1.07	0.897462410887183	3.17	0.370859203571921	3.03181958833691	1.44541118044613	0.1277	0.0618	0.0087	0.0048	0.0232	0.0073	0.0064	0.0166	0.1382	0.0137	0.0159	0.0097	0.1013	0.0186	0.0093	0.0053	0.0062	0.0926	0.0829	0.0116	0.0114	0.0143	0.0322	0.0128	0.0164	0.1461
9	rs4740916	7806697	1.07	0.897462410887183	3.17	0.370859203571921	2.59938994873697	1.29926814317618	0.1286	0.062	0.0085	0.0048	0.0232	0.0065	0.0064	0.0167	0.139	0.0136	0.0159	0.0096	0.102	0.0185	0.0091	0.0051	0.006	0.0929	0.0822	0.0116	0.0115	0.0141	0.0322	0.0127	0.0165	0.1463
9	rs56004854	7812537	1.07	0.897462410887183	3.17	0.370859203571921	2.36654647758576	1.14717620201545	0.1288	0.0623	0.0084	0.0047	0.0235	0.0064	0.0063	0.0166	0.1392	0.0136	0.0159	0.0095	0.1019	0.0182	0.009	0.005	0.0059	0.0931	0.0825	0.0116	0.0115	0.0139	0.0322	0.0124	0.0165	0.1466
9	rs10976595	7812920	1.08	0.832982220188166	3.17	0.370859203571921	2.34710333485467	1.12537808638497	0.1288	0.0624	0.0085	0.0046	0.0235	0.0064	0.0062	0.0166	0.1392	0.0136	0.0159	0.0095	0.1018	0.0182	0.009	0.005	0.0059	0.0931	0.0825	0.0115	0.0115	0.0139	0.0322	0.0124	0.0165	0.1466
9	rs13297065	7813034	1.07	0.897462410887183	3.16	0.386381943985473	2.39309873249439	1.13421927272746	0.1288	0.0624	0.0085	0.0045	0.0235	0.0064	0.0062	0.0166	0.1392	0.0136	0.0159	0.0095	0.1018	0.0182	0.009	0.005	0.0058	0.0931	0.0825	0.0115	0.0115	0.0139	0.0322	0.0124	0.0165	0.1468
9	rs1332916	7814465	1.08	0.832982220188166	3.16	0.386381943985473	2.33132873736213	1.14372935056296	0.1288	0.0625	0.0085	0.0045	0.0235	0.0063	0.0062	0.0165	0.1392	0.0136	0.0159	0.0095	0.1018	0.0182	0.009	0.005	0.0057	0.0931	0.0826	0.0115	0.0115	0.0138	0.0323	0.0123	0.0166	0.1468
9	rs72697271	7814957	1.08	0.832982220188166	3.16	0.386381943985473	2.32362903838776	1.15867922075681	0.1288	0.0626	0.0085	0.0045	0.0235	0.0063	0.0062	0.0165	0.139	0.0136	0.0159	0.0095	0.1017	0.0182	0.009	0.005	0.0057	0.0933	0.0826	0.0115	0.0115	0.0138	0.0323	0.0123	0.0166	0.1468
9	rs75173356	7818873	1.1	0.712999886098274	3.16	0.386381943985473	1.75186891571224	0.988913421216458	0.1299	0.0639	0.0084	0.0044	0.0234	0.0063	0.006	0.0165	0.1397	0.0136	0.0159	0.0095	0.1009	0.0181	0.0088	0.0049	0.0054	0.0929	0.0817	0.0113	0.0114	0.0135	0.0324	0.0118	0.0168	0.1477
9	rs1930503	7820315	1.13	0.554827224596281	3.15	0.402339212139645	0.913201784195822	0.777985253289096	0.1342	0.0698	0.0085	0.004	0.0232	0.0062	0.005	0.0161	0.1427	0.0138	0.0159	0.0093	0.0975	0.0177	0.0084	0.0047	0.0042	0.0911	0.0777	0.0102	0.011	0.0118	0.033	0.0096	0.0177	0.1521
9	rs928460	7824232	1.13	0.554827224596281	3.15	0.402339212139645	0.8957471398713	0.68825566877768	0.135	0.0701	0.0087	0.0039	0.0232	0.0063	0.0051	0.0161	0.1424	0.0138	0.0158	0.0094	0.0971	0.0175	0.0083	0.0047	0.0042	0.091	0.0771	0.0102	0.011	0.0116	0.0332	0.0094	0.0178	0.1524
9	rs13294560	7824699	1.13	0.554827224596281	3.15	0.402339212139645	0.909237437331021	0.696257202572722	0.135	0.0701	0.0087	0.0039	0.0232	0.0063	0.0051	0.0161	0.1424	0.0137	0.0158	0.0094	0.0971	0.0175	0.0083	0.0047	0.0042	0.091	0.077	0.0102	0.011	0.0116	0.0333	0.0094	0.0178	0.1524
9	rs12236892	7834442	1.13	0.554827224596281	3.15	0.402339212139645	0.929547468168768	0.597376109136744	0.1355	0.0702	0.0087	0.0041	0.0233	0.0064	0.0052	0.016	0.142	0.0138	0.0158	0.0094	0.0969	0.0175	0.0084	0.0047	0.0042	0.0911	0.0765	0.0101	0.0109	0.012	0.0333	0.0093	0.0178	0.1523
9	rs10976616	7842392	1.13	0.554827224596281	3.13	0.435575753324506	0.879329015569783	0.472863069931297	0.1357	0.0703	0.0087	0.0041	0.0233	0.0064	0.0052	0.0161	0.1421	0.0137	0.0158	0.0095	0.0968	0.0176	0.0084	0.0047	0.0042	0.0911	0.0765	0.01	0.0109	0.0121	0.0333	0.0091	0.0177	0.1521
9	rs73419564	7844860	1.13	0.554827224596281	3.13	0.435575753324506	0.892879075707843	0.434251733237424	0.1358	0.0705	0.0087	0.004	0.0232	0.0064	0.0053	0.016	0.1422	0.0137	0.0158	0.0095	0.0968	0.0176	0.0082	0.0047	0.0043	0.0909	0.0768	0.01	0.0109	0.0121	0.0333	0.0089	0.0179	0.1522
9	rs2381672	7857333	1.13	0.554827224596281	3.12	0.452863978564029	0.81668355067611	0.33055052134731	0.1358	0.0706	0.0088	0.0041	0.0231	0.0065	0.0053	0.0161	0.1423	0.0137	0.0157	0.0095	0.0967	0.0176	0.0081	0.0047	0.0043	0.0905	0.0773	0.01	0.0109	0.012	0.0333	0.0085	0.0178	0.1524
9	rs10733536	7862899	1.13	0.554827224596281	3.12	0.452863978564029	0.829578258313738	0.328960794301341	0.1361	0.0708	0.0086	0.0041	0.0229	0.0065	0.0053	0.0162	0.1422	0.0137	0.0157	0.0096	0.0968	0.0175	0.0081	0.0045	0.0042	0.0908	0.0773	0.0099	0.0108	0.0119	0.0332	0.0085	0.0178	0.1526
9	rs10976636	7870017	1.13	0.554827224596281	3.11	0.470604638115432	0.817472139865624	0.323353680398268	0.136	0.0708	0.0086	0.0041	0.0229	0.0064	0.0053	0.0162	0.1422	0.0137	0.0157	0.0096	0.0968	0.0175	0.0081	0.0045	0.0042	0.0908	0.0773	0.0099	0.0108	0.0119	0.0332	0.0085	0.0178	0.1527
9	rs10815701	7871163	1.13	0.554827224596281	3.11	0.470604638115432	0.802153784552546	0.311022509625061	0.1362	0.0708	0.0087	0.0041	0.0229	0.0064	0.0053	0.0161	0.1422	0.0137	0.0157	0.0096	0.0968	0.0175	0.0081	0.0045	0.0043	0.0908	0.0772	0.0099	0.0108	0.0119	0.0331	0.0085	0.0178	0.1529
9	rs117385633	7874342	1.13	0.554827224596281	3.1	0.488801954490689	0.820471760050598	0.329816522789036	0.1362	0.0707	0.0087	0.0041	0.0229	0.0064	0.0053	0.016	0.1422	0.0137	0.0157	0.0095	0.0968	0.0175	0.0081	0.0044	0.0043	0.0909	0.0772	0.0099	0.0108	0.0118	0.0332	0.0085	0.0177	0.1529
9	rs66628231	7874386	1.13	0.554827224596281	3.08	0.526582953384854	0.820629765473347	0.329938822764809	0.1362	0.0707	0.0087	0.0041	0.0229	0.0064	0.0053	0.016	0.1422	0.0137	0.0157	0.0095	0.0968	0.0175	0.0081	0.0044	0.0043	0.0909	0.0772	0.0099	0.0108	0.0118	0.0332	0.0085	0.0177	0.1529
9	rs77384614	7889240	1.13	0.554827224596281	3.08	0.526582953384854	0.842958908022732	0.340258982476078	0.1365	0.0708	0.0087	0.0041	0.0228	0.0065	0.0053	0.0158	0.1422	0.0138	0.0157	0.0094	0.0969	0.0175	0.0081	0.0044	0.0043	0.0908	0.0771	0.0099	0.0108	0.0117	0.0331	0.0085	0.0176	0.1532
9	rs10448244	7893739	1.13	0.554827224596281	3.08	0.526582953384854	0.853777328392542	0.328960794301341	0.1366	0.0709	0.0087	0.0041	0.0228	0.0065	0.0053	0.0157	0.1422	0.0138	0.0157	0.0094	0.097	0.0175	0.0081	0.0044	0.0043	0.0909	0.077	0.0099	0.0108	0.0117	0.0331	0.0085	0.0176	0.1533
9	rs117437022	7895825	1.13	0.554827224596281	3.08	0.526582953384854	0.877295915544447	0.383327710641924	0.1366	0.0709	0.0087	0.0041	0.0228	0.0065	0.0053	0.0157	0.1422	0.0138	0.0157	0.0094	0.0969	0.0175	0.008	0.0044	0.0043	0.0908	0.077	0.0099	0.0108	0.0116	0.033	0.0085	0.0176	0.1534
9	rs10122520	7898998	1.14	0.507725131913635	3.08	0.526582953384854	0.32877749091058	0.180878975749788	0.1367	0.0729	0.0084	0.004	0.0225	0.0062	0.0052	0.0157	0.1443	0.0139	0.0158	0.0091	0.0951	0.018	0.0078	0.0043	0.0042	0.0901	0.078	0.0094	0.0105	0.0106	0.0326	0.0082	0.0171	0.1556
9	rs10976651	7899826	1.15	0.46334549806667	3.08	0.526582953384854	0.223486756452348	0.258279806900882	0.1366	0.074	0.0081	0.0038	0.0223	0.0058	0.0051	0.0164	0.1451	0.0138	0.0156	0.0089	0.0947	0.018	0.0074	0.0044	0.0042	0.09	0.0775	0.0093	0.0103	0.0104	0.0321	0.0078	0.0169	0.1571
9	rs60588302	7900777	1.15	0.46334549806667	3.08	0.526582953384854	0.169206602560607	0.187995967475814	0.1367	0.0747	0.0079	0.0036	0.0222	0.0057	0.005	0.0167	0.1455	0.0138	0.0156	0.0088	0.0943	0.0179	0.0073	0.0044	0.0042	0.09	0.0772	0.0092	0.0102	0.0103	0.0319	0.0076	0.0169	0.158
9	rs4302898	7901308	1.15	0.46334549806667	3.08	0.526582953384854	0.157014321256266	0.201668190340781	0.1368	0.0748	0.0079	0.0036	0.0222	0.0056	0.005	0.0168	0.1456	0.0139	0.0156	0.0088	0.0942	0.0179	0.0072	0.0044	0.0042	0.09	0.0771	0.0092	0.0102	0.0102	0.0319	0.0075	0.0168	0.1581
9	rs62533939	7905308	1.16	0.421630287221885	3.08	0.526582953384854	0.140485400430417	0.204925658155829	0.1374	0.0752	0.0078	0.0037	0.0222	0.0056	0.005	0.0173	0.1458	0.0138	0.0156	0.0087	0.0936	0.0178	0.0072	0.0045	0.0044	0.0901	0.0762	0.0092	0.0102	0.0101	0.0319	0.0074	0.0167	0.1583
9	rs56329463	7905545	1.16	0.421630287221885	3.08	0.526582953384854	0.12745280560961	0.179164834360475	0.1375	0.0752	0.0078	0.0037	0.0222	0.0056	0.005	0.0173	0.1458	0.0139	0.0156	0.0087	0.0935	0.0178	0.0071	0.0045	0.0044	0.0902	0.076	0.0092	0.0102	0.0101	0.0319	0.0074	0.0167	0.1584
9	rs10815710	7906830	1.16	0.421630287221885	3.08	0.526582953384854	0.106212251935315	0.1286195965827	0.1377	0.0753	0.0078	0.0037	0.0221	0.0056	0.005	0.0175	0.146	0.0139	0.0156	0.0087	0.0932	0.0177	0.0072	0.0045	0.0045	0.0901	0.0758	0.0092	0.0102	0.0101	0.0318	0.0074	0.0167	0.1585
9	rs74414585	7910942	1.16	0.421630287221885	3.08	0.526582953384854	0.122546658624723	0.13194296061607	0.1381	0.0754	0.0079	0.0035	0.0219	0.0055	0.005	0.0178	0.1469	0.0143	0.0156	0.0085	0.0923	0.0172	0.0072	0.0044	0.0048	0.0898	0.0749	0.0091	0.01	0.0102	0.0312	0.0074	0.0165	0.1601
9	rs2890768	7913952	1.16	0.421630287221885	3.08	0.526582953384854	0.104880324045195	0.0726535170803705	0.1382	0.0754	0.0079	0.0034	0.0219	0.0055	0.005	0.0179	0.147	0.0143	0.0156	0.0085	0.0922	0.0171	0.0072	0.0044	0.0049	0.0898	0.0748	0.0091	0.01	0.0102	0.0311	0.0074	0.0166	0.1603
9	rs116899961	7917590	1.16	0.421630287221885	3.07	0.546174590811499	0.105891636888681	0.0786818857989365	0.1382	0.0753	0.0078	0.0034	0.0219	0.0055	0.005	0.0179	0.1471	0.0144	0.0156	0.0085	0.0922	0.0171	0.0072	0.0044	0.0049	0.0897	0.0749	0.0091	0.01	0.0102	0.0311	0.0074	0.0166	0.1605
9	rs2208742	7919153	1.16	0.421630287221885	3.08	0.526582953384854	0.0993743127421887	0.0637503875308753	0.1382	0.0752	0.0078	0.0034	0.0219	0.0055	0.005	0.0179	0.1472	0.0144	0.0156	0.0085	0.0922	0.0171	0.0072	0.0044	0.0048	0.0896	0.0749	0.0091	0.01	0.0102	0.031	0.0074	0.0166	0.1605
9	rs10976672	7922137	1.16	0.421630287221885	3.08	0.526582953384854	0.094425089919153	0.0488316151113973	0.1383	0.0752	0.0078	0.0034	0.0219	0.0056	0.005	0.018	0.1473	0.0144	0.0156	0.0086	0.0922	0.017	0.0071	0.0044	0.0049	0.0896	0.0748	0.0091	0.01	0.0102	0.031	0.0074	0.0165	0.1606
9	rs1535480	7925381	1.16	0.421630287221885	3.08	0.526582953384854	0.0950225971152961	0.0422266398329332	0.1386	0.0751	0.0078	0.0034	0.0219	0.0055	0.0044	0.0179	0.1475	0.0144	0.0158	0.0087	0.0923	0.0169	0.0071	0.0044	0.0049	0.0894	0.0747	0.0091	0.01	0.0102	0.0311	0.0074	0.0164	0.1611
9	rs16926897	7935587	1.16	0.421630287221885	3.08	0.526582953384854	0.0687129024867339	0.0478707019911049	0.1389	0.0753	0.0076	0.0035	0.0218	0.0054	0.0045	0.018	0.147	0.0143	0.0159	0.0087	0.0923	0.0169	0.0071	0.0043	0.0048	0.0898	0.0749	0.009	0.0099	0.01	0.0309	0.0073	0.0162	0.1615
9	rs76638447	7938026	1.16	0.421630287221885	3.08	0.526582953384854	0.06814704161525	0.052758440569807	0.1389	0.0753	0.0076	0.0035	0.0218	0.0054	0.0045	0.018	0.147	0.0143	0.0159	0.0087	0.0923	0.0169	0.0071	0.0043	0.0048	0.0899	0.0749	0.0089	0.0099	0.01	0.0309	0.0073	0.0162	0.1616
9	rs35368441	7939827	1.16	0.421630287221885	3.08	0.526582953384854	0.0643682513106772	0.0535093889511163	0.1389	0.0751	0.0076	0.0035	0.0219	0.0054	0.0045	0.018	0.147	0.0143	0.0159	0.0087	0.0923	0.0169	0.0071	0.0043	0.0048	0.0899	0.0749	0.0089	0.0099	0.0099	0.0308	0.0073	0.0163	0.1617
9	rs117603915	7940806	1.16	0.421630287221885	3.08	0.526582953384854	0.0651283726500597	0.0638180488440038	0.1388	0.0751	0.0076	0.0035	0.0219	0.0054	0.0045	0.018	0.147	0.0143	0.0159	0.0087	0.0923	0.0169	0.0071	0.0043	0.0048	0.0899	0.0749	0.0089	0.0099	0.0099	0.0308	0.0073	0.0163	0.1618
9	rs10815728	7953253	1.17	0.382518045708746	3.08	0.526582953384854	0.0596895027077334	0.0772845495125372	0.1388	0.0751	0.0075	0.0035	0.0219	0.0054	0.0046	0.0181	0.1469	0.0143	0.0159	0.0087	0.0923	0.0169	0.0071	0.0043	0.0048	0.09	0.0749	0.0089	0.0099	0.0099	0.0308	0.0073	0.0163	0.1618
9	rs75648587	7961498	1.18	0.345943801679723	3.09	0.50746005104726	0.0284518523760488	0.081507047839244	0.1385	0.0756	0.0075	0.0036	0.0219	0.005	0.0047	0.0183	0.1485	0.0139	0.016	0.0086	0.0928	0.0175	0.007	0.0046	0.0049	0.0884	0.0744	0.0092	0.0094	0.0092	0.0307	0.0075	0.0161	0.1621
9	rs62533943	7963435	1.18	0.345943801679723	3.09	0.50746005104726	0.0298881800378152	0.115388302334708	0.1385	0.0758	0.0075	0.0036	0.0219	0.0049	0.0047	0.0183	0.1489	0.0138	0.0161	0.0085	0.093	0.0177	0.007	0.0046	0.0049	0.088	0.0742	0.0092	0.0093	0.009	0.0307	0.0076	0.0161	0.1621
9	rs7026049	7968384	1.18	0.345943801679723	3.08	0.526582953384854	0.0297617935163139	0.09710791510032	0.1385	0.0758	0.0076	0.0036	0.0219	0.0049	0.0046	0.0183	0.149	0.0138	0.0161	0.0085	0.0929	0.0177	0.007	0.0046	0.0049	0.088	0.0742	0.0092	0.0093	0.009	0.0307	0.0076	0.0161	0.1622
9	rs77754412	7977878	1.18	0.345943801679723	3.08	0.526582953384854	0.0295786318667623	0.0911597400466434	0.1385	0.0759	0.0076	0.0036	0.0219	0.0049	0.0046	0.0183	0.149	0.0138	0.0161	0.0085	0.0929	0.0177	0.007	0.0046	0.0049	0.088	0.0742	0.0092	0.0092	0.0089	0.0307	0.0075	0.0161	0.1623
9	rs10976701	7979627	1.18	0.345943801679723	3.08	0.526582953384854	0.0257580121311283	0.0760429869509714	0.1385	0.0759	0.0076	0.0036	0.0219	0.0049	0.0047	0.0183	0.1491	0.0138	0.0161	0.0085	0.0929	0.0177	0.0069	0.0046	0.0049	0.0879	0.0742	0.0092	0.0092	0.0089	0.0308	0.0075	0.0161	0.1623
9	rs2381680	7986838	1.18	0.345943801679723	3.08	0.526582953384854	0.0223683916418255	0.0838416024055683	0.1394	0.0762	0.0075	0.0035	0.0214	0.0046	0.0046	0.0182	0.1489	0.0139	0.0162	0.0084	0.0922	0.0178	0.0068	0.0046	0.0047	0.0887	0.0738	0.0093	0.009	0.0086	0.0309	0.0075	0.0158	0.1635
9	rs764310	7994225	1.18	0.345943801679723	3.08	0.526582953384854	0.0187793057392179	0.0484101843611724	0.1394	0.0763	0.0076	0.0035	0.0214	0.0046	0.0046	0.0182	0.1492	0.0138	0.0162	0.0084	0.0921	0.0178	0.0068	0.0045	0.0047	0.0888	0.0739	0.0093	0.0091	0.0086	0.0309	0.0073	0.0158	0.1634
9	rs2025193	7995103	1.18	0.345943801679723	3.08	0.526582953384854	0.0188205687528336	0.0397708889073667	0.1394	0.0763	0.0075	0.0035	0.0214	0.0045	0.0046	0.0182	0.1493	0.0137	0.0162	0.0084	0.0921	0.0178	0.0068	0.0045	0.0047	0.089	0.0739	0.0092	0.0091	0.0086	0.0309	0.0073	0.0158	0.1636
9	rs10976711	7995142	1.18	0.345943801679723	3.08	0.526582953384854	0.0188950085986173	0.03982596682484	0.1394	0.0763	0.0075	0.0035	0.0214	0.0045	0.0046	0.0182	0.1493	0.0137	0.0162	0.0084	0.0921	0.0178	0.0068	0.0045	0.0047	0.089	0.0739	0.0092	0.0091	0.0086	0.0309	0.0073	0.0158	0.1636
9	rs34936882	8009586	1.19	0.311838986457593	3.08	0.526582953384854	0.00816613916269906	0.0392767337028858	0.1419	0.0759	0.0073	0.0035	0.0213	0.0042	0.0045	0.0188	0.1469	0.0136	0.0162	0.0084	0.092	0.0177	0.0068	0.0046	0.0043	0.0879	0.0763	0.009	0.0091	0.0086	0.0311	0.0073	0.0152	0.1637
9	rs12337889	8009807	1.19	0.311838986457593	3.08	0.526582953384854	0.00803418282582982	0.0368479397445032	0.142	0.0758	0.0073	0.0035	0.0213	0.0042	0.0045	0.0187	0.1468	0.0136	0.0162	0.0084	0.092	0.0177	0.0068	0.0046	0.0043	0.088	0.0763	0.0089	0.0091	0.0086	0.0311	0.0073	0.0152	0.1638
9	rs12682851	8012418	1.19	0.311838986457593	3.09	0.50746005104726	0.0103878138292269	0.0419442590987126	0.1433	0.0752	0.0074	0.0036	0.0211	0.0041	0.0043	0.0185	0.1462	0.0133	0.016	0.0081	0.0924	0.0175	0.0067	0.0047	0.004	0.0886	0.0762	0.0088	0.0091	0.0087	0.0314	0.0072	0.0149	0.1648
9	rs12682852	8012473	1.19	0.311838986457593	3.09	0.50746005104726	0.0116535745201298	0.0465041230957959	0.1433	0.0751	0.0074	0.0036	0.0211	0.004	0.0045	0.0185	0.1461	0.0134	0.0159	0.0081	0.092	0.0175	0.0067	0.0047	0.0038	0.0886	0.0767	0.0089	0.0091	0.0088	0.0314	0.0073	0.0149	0.1648
9	rs112016618	8016214	1.19	0.311838986457593	3.09	0.50746005104726	0.0166777914484704	0.0875085750450613	0.1443	0.0747	0.0074	0.0037	0.0209	0.0041	0.0044	0.0185	0.1457	0.0135	0.0157	0.0079	0.0921	0.0175	0.0067	0.0047	0.0035	0.0884	0.0768	0.0092	0.0091	0.0087	0.0314	0.0073	0.0147	0.1654
9	rs1575322	8022935	1.2	0.280131383133392	3.08	0.526582953384854	0.0173684641565892	0.0606046119938404	0.1447	0.0747	0.0073	0.0037	0.0209	0.0042	0.0044	0.0186	0.1455	0.0135	0.0156	0.0078	0.0922	0.0175	0.0067	0.0048	0.0034	0.0882	0.0768	0.0093	0.0091	0.0086	0.0315	0.0073	0.0145	0.1656
9	rs76800290	8028669	1.2	0.280131383133392	3.07	0.546174590811499	0.0179518596407605	0.0660677823225773	0.1446	0.0746	0.0074	0.0037	0.0209	0.0042	0.0043	0.0186	0.1455	0.0135	0.0155	0.0077	0.0921	0.0175	0.0067	0.0047	0.0033	0.0885	0.0769	0.0092	0.0091	0.0086	0.0314	0.0073	0.0145	0.1657
9	rs10117657	8030475	1.2	0.280131383133392	3.07	0.546174590811499	0.0168752102564078	0.0538236392758575	0.1446	0.0746	0.0074	0.0037	0.0209	0.0042	0.0043	0.0186	0.1454	0.0135	0.0155	0.0077	0.092	0.0175	0.0067	0.0047	0.0033	0.0887	0.077	0.0092	0.0091	0.0086	0.0314	0.0074	0.0145	0.1658
9	rs1407463	8031935	1.2	0.280131383133392	3.07	0.546174590811499	0.0182004632915323	0.0525714224758535	0.1446	0.0747	0.0074	0.0037	0.0209	0.0042	0.0042	0.0186	0.1454	0.0135	0.0155	0.0077	0.0919	0.0175	0.0067	0.0048	0.0032	0.0888	0.0771	0.0092	0.0091	0.0086	0.0314	0.0074	0.0145	0.1658
9	rs114095814	8034428	1.2	0.280131383133392	3.08	0.526582953384854	0.0186313047014374	0.053258562144801	0.1446	0.0747	0.0074	0.0037	0.0209	0.0042	0.0042	0.0186	0.1454	0.0135	0.0155	0.0077	0.0919	0.0175	0.0067	0.0048	0.0032	0.0887	0.0771	0.0092	0.0091	0.0086	0.0314	0.0074	0.0145	0.1658
9	rs57537366	8066387	1.2	0.280131383133392	3.08	0.526582953384854	0.0183216537612728	0.0517643442350716	0.1441	0.0745	0.0075	0.0038	0.0209	0.004	0.0043	0.0187	0.1455	0.0135	0.0154	0.0077	0.0918	0.0175	0.0068	0.0048	0.0033	0.0892	0.0774	0.0092	0.0092	0.0086	0.0314	0.0074	0.0144	0.1655
9	rs2381699	8070064	1.2	0.280131383133392	3.08	0.526582953384854	0.0216651518174223	0.0547077667831188	0.1441	0.0744	0.0075	0.0038	0.0209	0.004	0.0043	0.0187	0.1454	0.0135	0.0154	0.0077	0.0917	0.0175	0.0068	0.0049	0.0033	0.0892	0.0774	0.0092	0.0092	0.0086	0.0314	0.0075	0.0144	0.1654
9	rs67534791	8077943	1.2	0.280131383133392	3.08	0.526582953384854	0.023931838517871	0.063142798584871	0.1441	0.0743	0.0075	0.0038	0.0209	0.004	0.0042	0.0187	0.1453	0.0134	0.0154	0.0077	0.092	0.0175	0.0068	0.0049	0.0032	0.0895	0.0778	0.0092	0.0092	0.0086	0.0313	0.0075	0.0144	0.1651
9	rs72704243	8088243	1.2	0.280131383133392	3.08	0.526582953384854	0.0215647052946335	0.0917871177191262	0.1443	0.0738	0.0075	0.0038	0.0209	0.004	0.0042	0.0195	0.1455	0.0134	0.0154	0.0077	0.092	0.0175	0.0068	0.0049	0.0032	0.0894	0.0779	0.0092	0.0092	0.0086	0.0312	0.0075	0.0144	0.1643
9	rs4742447	8089306	1.21	0.250745108472337	3.08	0.526582953384854	0.0115381308238556	0.084980754784386	0.1449	0.0735	0.0072	0.0039	0.0209	0.004	0.0042	0.0199	0.1452	0.0131	0.0155	0.0075	0.0925	0.0174	0.0069	0.0048	0.0031	0.0894	0.0791	0.0091	0.0093	0.0084	0.0305	0.0075	0.0141	0.1646
9	rs77007365	8090230	1.22	0.223600634562227	3.08	0.526582953384854	0.0150185522496666	0.117627900970223	0.1462	0.0728	0.0067	0.004	0.0208	0.0037	0.0041	0.0207	0.1445	0.0124	0.0157	0.0071	0.0934	0.0172	0.0071	0.0044	0.0029	0.0891	0.0816	0.0089	0.0093	0.0079	0.0292	0.0075	0.0136	0.1653
9	rs79155248	8090922	1.22	0.223600634562227	3.09	0.50746005104726	0.0254589451446876	0.142098864716705	0.1459	0.0727	0.0066	0.0041	0.0208	0.0037	0.0041	0.0209	0.1441	0.0122	0.0157	0.007	0.0941	0.0172	0.0072	0.0043	0.0029	0.0893	0.0824	0.0087	0.0093	0.0079	0.0288	0.0075	0.0134	0.1655
9	rs10976762	8092506	1.22	0.223600634562227	3.11	0.470604638115432	0.0227071794448648	0.117109623517127	0.1458	0.0727	0.0065	0.0041	0.0208	0.0037	0.0041	0.0209	0.144	0.0122	0.0158	0.007	0.0943	0.0172	0.0072	0.0043	0.0029	0.0894	0.0825	0.0085	0.0093	0.0078	0.0287	0.0075	0.0133	0.1656
9	rs16927098	8097339	1.22	0.223600634562227	3.13	0.435575753324506	0.0368196471975329	0.113932799670477	0.1456	0.0728	0.0063	0.0044	0.0208	0.0036	0.0042	0.0211	0.1437	0.0121	0.0158	0.007	0.0942	0.0172	0.0072	0.0041	0.0028	0.0899	0.0829	0.0085	0.0093	0.0078	0.0287	0.0075	0.0133	0.1657
9	rs10815757	8097977	1.22	0.223600634562227	3.13	0.435575753324506	0.0387714033826267	0.114360159248275	0.1456	0.0728	0.0063	0.0044	0.0208	0.0036	0.0042	0.0211	0.1437	0.0121	0.0158	0.007	0.0942	0.0172	0.0072	0.0041	0.0028	0.0897	0.083	0.0085	0.0093	0.0078	0.0287	0.0075	0.0133	0.1657
9	rs113611522	8098813	1.22	0.223600634562227	3.13	0.435575753324506	0.0412379515933144	0.117195942938933	0.1456	0.0728	0.0063	0.0044	0.0208	0.0036	0.0042	0.0211	0.1437	0.0121	0.0158	0.007	0.0942	0.0172	0.0072	0.0041	0.0028	0.0897	0.083	0.0085	0.0094	0.0078	0.0286	0.0075	0.0133	0.1657
9	rs72704270	8107057	1.22	0.223600634562227	3.14	0.418735639412168	0.0320466152676126	0.119448674213855	0.1456	0.0727	0.0063	0.0044	0.0208	0.0036	0.0042	0.021	0.1433	0.0121	0.0158	0.007	0.0943	0.0171	0.0072	0.0041	0.0029	0.0898	0.0833	0.0086	0.0095	0.0078	0.0286	0.0074	0.0132	0.1659
9	rs10976773	8107889	1.22	0.223600634562227	3.14	0.418735639412168	0.0297273899601005	0.120755675245062	0.1455	0.0727	0.0063	0.0043	0.0208	0.0036	0.0042	0.021	0.1433	0.0121	0.0158	0.007	0.0942	0.0171	0.0072	0.0041	0.0028	0.0898	0.0833	0.0086	0.0096	0.0078	0.0286	0.0074	0.0132	0.166
9	rs989724	8115293	1.22	0.223600634562227	3.14	0.418735639412168	0.0575000508079335	0.163214604267498	0.1458	0.0727	0.0061	0.0045	0.0207	0.0036	0.0042	0.021	0.1428	0.012	0.0159	0.007	0.0942	0.0171	0.0072	0.004	0.0028	0.0898	0.0835	0.0087	0.0099	0.0077	0.0287	0.0074	0.013	0.1663
9	rs2208700	8119503	1.22	0.223600634562227	3.14	0.418735639412168	0.0595602914035226	0.176253736723342	0.1457	0.0729	0.0062	0.0045	0.0207	0.0036	0.0041	0.021	0.1428	0.012	0.0159	0.0072	0.0941	0.0171	0.0072	0.0038	0.0028	0.0897	0.0836	0.0087	0.01	0.0077	0.0287	0.0074	0.0129	0.1665
9	rs7036902	8119509	1.22	0.223600634562227	3.14	0.418735639412168	0.0595971899900357	0.178862923126059	0.1457	0.0729	0.0062	0.0045	0.0207	0.0036	0.0041	0.021	0.1428	0.012	0.0159	0.0072	0.0941	0.0171	0.0072	0.0038	0.0028	0.0897	0.0836	0.0087	0.01	0.0077	0.0287	0.0074	0.0129	0.1665
9	rs117870428	8123984	1.22	0.223600634562227	3.14	0.418735639412168	0.0669049227813051	0.190354815795888	0.1458	0.073	0.0061	0.0045	0.0207	0.0036	0.004	0.021	0.1427	0.0119	0.0159	0.0072	0.0942	0.0171	0.0072	0.0038	0.0028	0.0897	0.0836	0.0087	0.0101	0.0077	0.0287	0.0073	0.0128	0.1666
9	rs78367954	8125684	1.22	0.223600634562227	3.15	0.402339212139645	0.073413756389803	0.204399081077955	0.1459	0.073	0.0061	0.0045	0.0207	0.0035	0.004	0.021	0.1426	0.0119	0.0159	0.0072	0.0942	0.0171	0.0072	0.0037	0.0027	0.0898	0.0836	0.0087	0.0102	0.0077	0.0288	0.0073	0.0128	0.1667
9	rs10976793	8125986	1.22	0.223600634562227	3.15	0.402339212139645	0.0745619040139552	0.202087527088295	0.1459	0.073	0.0061	0.0045	0.0207	0.0035	0.004	0.021	0.1425	0.0119	0.0159	0.0072	0.0942	0.0171	0.0072	0.0037	0.0027	0.0897	0.0836	0.0088	0.0102	0.0077	0.0288	0.0073	0.0128	0.1667
9	rs78428085	8133550	1.22	0.223600634562227	3.15	0.402339212139645	0.0862610700281991	0.221038087386348	0.146	0.0731	0.0061	0.0045	0.0206	0.0035	0.0039	0.021	0.1424	0.0119	0.0159	0.0072	0.0943	0.017	0.0072	0.0035	0.0027	0.0898	0.0834	0.0088	0.0103	0.0077	0.0288	0.0073	0.0127	0.1669
9	rs7029899	8135721	1.22	0.223600634562227	3.15	0.402339212139645	0.0928187439580642	0.232585218397759	0.146	0.0731	0.0061	0.0045	0.0206	0.0035	0.0039	0.021	0.1423	0.0119	0.0159	0.0072	0.0944	0.017	0.0072	0.0035	0.0027	0.0898	0.0834	0.0088	0.0104	0.0077	0.0288	0.0073	0.0127	0.167
9	rs13295579	8144316	1.23	0.19861485684188	3.15	0.402339212139645	0.102065031917867	0.26535033540418	0.1461	0.0733	0.006	0.0045	0.0206	0.0035	0.0039	0.0208	0.1423	0.0118	0.016	0.0072	0.0946	0.0167	0.0071	0.0034	0.0027	0.0902	0.0834	0.0089	0.0106	0.0076	0.0287	0.0072	0.0125	0.1672
9	rs13287477	8146752	1.23	0.19861485684188	3.13	0.435575753324506	0.102509135134293	0.274445166579399	0.1461	0.0733	0.006	0.0045	0.0206	0.0035	0.0039	0.0208	0.1423	0.0118	0.016	0.0072	0.0946	0.0167	0.0071	0.0034	0.0027	0.0902	0.0834	0.0089	0.0107	0.0076	0.0286	0.0071	0.0125	0.1672
9	rs1591853	8148701	1.23	0.19861485684188	3.13	0.435575753324506	0.103875037490147	0.278156006481766	0.1461	0.0733	0.006	0.0045	0.0206	0.0035	0.0039	0.0208	0.1423	0.0118	0.016	0.0072	0.0946	0.0167	0.0071	0.0034	0.0027	0.0903	0.0834	0.0089	0.0107	0.0076	0.0286	0.0071	0.0125	0.1672
9	rs116842574	8155677	1.23	0.19861485684188	3.13	0.435575753324506	0.11277896633009	0.298835134575165	0.1461	0.0733	0.0059	0.0045	0.0206	0.0036	0.0039	0.0207	0.1422	0.0118	0.0161	0.0073	0.0947	0.0166	0.007	0.0034	0.0028	0.0905	0.0833	0.009	0.0109	0.0076	0.0285	0.0071	0.0124	0.1671
9	rs9696734	8157022	1.23	0.19861485684188	3.13	0.435575753324506	0.111038829638494	0.330305802187718	0.1461	0.0733	0.0059	0.0045	0.0205	0.0036	0.0039	0.0207	0.1422	0.0118	0.0161	0.0073	0.0947	0.0165	0.007	0.0035	0.0028	0.0907	0.0832	0.009	0.011	0.0076	0.0285	0.0071	0.0124	0.167
9	rs34050313	8158711	1.23	0.19861485684188	3.12	0.452863978564029	0.115603564858732	0.317412186352451	0.1461	0.0732	0.0059	0.0045	0.0206	0.0037	0.0039	0.0207	0.1423	0.0118	0.0162	0.0074	0.0947	0.0165	0.007	0.0034	0.0028	0.0905	0.0832	0.0091	0.011	0.0075	0.0284	0.007	0.0124	0.167
9	rs7859144	8163517	1.23	0.19861485684188	3.13	0.435575753324506	0.127422899867902	0.31042170516544	0.1462	0.0729	0.0059	0.0045	0.0207	0.0037	0.0039	0.0208	0.1426	0.0117	0.0162	0.0074	0.0945	0.0165	0.007	0.0034	0.0028	0.0902	0.083	0.0092	0.0111	0.0075	0.0284	0.0071	0.0124	0.1669
9	rs62533987	8170538	1.23	0.19861485684188	3.13	0.435575753324506	0.152446601654971	0.293268893540152	0.1465	0.0724	0.0058	0.0046	0.0207	0.0039	0.0041	0.0206	0.1428	0.0116	0.0165	0.0078	0.0938	0.0165	0.007	0.0036	0.0027	0.0899	0.0821	0.0095	0.0114	0.0077	0.028	0.0071	0.0125	0.1674
9	rs7039204	8170760	1.23	0.19861485684188	3.13	0.435575753324506	0.157624837842761	0.300380292506167	0.1466	0.0723	0.0058	0.0046	0.0208	0.0039	0.0042	0.0206	0.1428	0.0116	0.0165	0.0079	0.0937	0.0165	0.0071	0.0036	0.0027	0.0898	0.082	0.0096	0.0115	0.0077	0.028	0.0071	0.0125	0.1675
9	rs10739149	8171386	1.23	0.19861485684188	3.14	0.418735639412168	0.186020104154724	0.326153703112434	0.1466	0.0722	0.0057	0.0046	0.0207	0.0041	0.0043	0.0205	0.1432	0.0115	0.0166	0.0081	0.0927	0.0163	0.0071	0.0036	0.0027	0.0896	0.0818	0.0097	0.0118	0.0078	0.0277	0.0071	0.0125	0.168
9	rs12237835	8172046	1.23	0.19861485684188	3.14	0.418735639412168	0.211677445829914	0.26592313197006	0.1461	0.0725	0.0058	0.0046	0.0209	0.0042	0.0043	0.0208	0.1429	0.0116	0.0168	0.0082	0.0919	0.0164	0.0072	0.0036	0.0027	0.0892	0.0812	0.0098	0.0121	0.008	0.0274	0.0073	0.0127	0.1685
9	rs10815776	8180576	1.22	0.223600634562227	3.14	0.418735639412168	0.248488872641804	0.237102350661469	0.1457	0.0727	0.0058	0.0046	0.0209	0.0042	0.0042	0.0208	0.1431	0.0117	0.0169	0.0082	0.0915	0.0164	0.0071	0.0037	0.0025	0.0895	0.081	0.0096	0.0123	0.0082	0.0272	0.0073	0.0127	0.1685
9	rs6477273	8187843	1.22	0.223600634562227	3.13	0.435575753324506	0.252199146627097	0.262720436874489	0.1456	0.0727	0.0058	0.0046	0.0207	0.0043	0.0042	0.0209	0.143	0.0118	0.0169	0.0083	0.0915	0.0163	0.0071	0.0037	0.0025	0.0897	0.081	0.0096	0.0123	0.0082	0.0273	0.0074	0.0127	0.1684
9	rs78069331	8192515	1.22	0.223600634562227	3.13	0.435575753324506	0.251357282617938	0.291616992549309	0.1451	0.0726	0.006	0.0047	0.0205	0.0043	0.0043	0.0212	0.1428	0.0118	0.0169	0.0083	0.0917	0.0164	0.0072	0.0036	0.0025	0.0899	0.0807	0.0096	0.0122	0.0082	0.0276	0.0074	0.0128	0.1681
9	rs7044355	8196511	1.22	0.223600634562227	3.13	0.435575753324506	0.245682220651677	0.30742288181443	0.1449	0.0726	0.006	0.0047	0.0203	0.0043	0.0043	0.0214	0.1428	0.0119	0.0169	0.0084	0.0919	0.0164	0.0072	0.0036	0.0025	0.0901	0.0805	0.0096	0.0121	0.0083	0.0278	0.0074	0.0128	0.1679
9	rs1623926	8206145	1.22	0.223600634562227	3.12	0.452863978564029	0.221830831052027	0.291263381897018	0.1443	0.0725	0.006	0.0048	0.0204	0.0043	0.0044	0.0212	0.1428	0.012	0.0168	0.0085	0.0917	0.0163	0.0073	0.0037	0.0026	0.0904	0.0804	0.0096	0.0121	0.0083	0.0278	0.0074	0.0129	0.1682
9	rs12003978	8208825	1.22	0.223600634562227	3.12	0.452863978564029	0.223196473117255	0.282816026903884	0.1442	0.0725	0.006	0.0048	0.0204	0.0043	0.0044	0.0212	0.1428	0.012	0.0169	0.0085	0.0916	0.0163	0.0073	0.0038	0.0026	0.0904	0.0804	0.0097	0.0122	0.0083	0.0277	0.0074	0.0129	0.1681
9	rs79503900	8210660	1.22	0.223600634562227	3.11	0.470604638115432	0.213694868212656	0.263405709233921	0.1441	0.0725	0.006	0.0048	0.0205	0.0042	0.0043	0.0212	0.1428	0.012	0.0168	0.0086	0.0917	0.0163	0.0073	0.0038	0.0026	0.0904	0.0804	0.0097	0.0121	0.0083	0.0277	0.0073	0.013	0.1682
9	rs72706440	8211513	1.22	0.223600634562227	3.11	0.470604638115432	0.207874006677364	0.261123639113878	0.1441	0.0724	0.006	0.0048	0.0205	0.0042	0.0043	0.0212	0.1428	0.012	0.0168	0.0086	0.0917	0.0163	0.0073	0.0038	0.0026	0.0904	0.0804	0.0098	0.0121	0.0083	0.0277	0.0073	0.013	0.1682
9	rs79930511	8216048	1.23	0.19861485684188	3.11	0.470604638115432	0.174096340799738	0.250144533136699	0.144	0.0725	0.006	0.0047	0.0205	0.0042	0.0043	0.0212	0.1429	0.012	0.0169	0.0086	0.0916	0.0163	0.0073	0.0038	0.0026	0.0904	0.0805	0.0098	0.0121	0.0083	0.0277	0.0073	0.013	0.1681
9	rs4740931	8217341	1.23	0.19861485684188	3.1	0.488801954490689	0.166108457428483	0.250144533136699	0.144	0.0725	0.006	0.0047	0.0205	0.0042	0.0043	0.0212	0.1429	0.012	0.0169	0.0086	0.0916	0.0164	0.0073	0.0038	0.0026	0.0904	0.0805	0.0098	0.0121	0.0083	0.0277	0.0073	0.013	0.1681
9	rs7867627	8223541	1.23	0.19861485684188	3.1	0.488801954490689	0.15654043944169	0.233354452593008	0.1437	0.0724	0.006	0.0046	0.0206	0.0042	0.0044	0.0211	0.143	0.012	0.0169	0.0087	0.0916	0.0164	0.0073	0.0038	0.0026	0.0903	0.0804	0.0098	0.0121	0.0083	0.0276	0.0073	0.0131	0.1682
9	rs77489812	8224033	1.23	0.19861485684188	3.09	0.50746005104726	0.129889307400137	0.231487736252763	0.1436	0.0724	0.006	0.0046	0.0206	0.0042	0.0044	0.0211	0.143	0.012	0.0168	0.0087	0.0916	0.0164	0.0073	0.0038	0.0028	0.0904	0.0804	0.0098	0.0121	0.0083	0.0276	0.0073	0.0131	0.1681
9	rs4497021	8225531	1.23	0.19861485684188	3.09	0.50746005104726	0.12404151442615	0.249694989085601	0.1433	0.0723	0.006	0.0047	0.0206	0.0042	0.0044	0.0212	0.143	0.0118	0.0169	0.0088	0.0914	0.0164	0.0074	0.004	0.0028	0.0905	0.0804	0.0099	0.0121	0.0083	0.0277	0.0072	0.0131	0.1681
9	rs1781263	8230268	1.23	0.19861485684188	3.09	0.50746005104726	0.0923524760638621	0.230939624699102	0.1426	0.0722	0.006	0.0047	0.0208	0.0042	0.0046	0.0213	0.1428	0.0118	0.017	0.009	0.0911	0.0166	0.0075	0.0042	0.003	0.0905	0.0802	0.0097	0.0121	0.0083	0.0279	0.0073	0.0131	0.1679
9	rs1339287	8233804	1.23	0.19861485684188	3.08	0.526582953384854	0.102692350718842	0.222660463049279	0.1425	0.0721	0.0061	0.0047	0.0208	0.0043	0.0046	0.0213	0.1429	0.0118	0.0171	0.0092	0.0909	0.0166	0.0075	0.0042	0.003	0.0904	0.0802	0.0097	0.0121	0.0083	0.0279	0.0075	0.013	0.1677
9	rs1781271	8234887	1.23	0.19861485684188	3.09	0.50746005104726	0.109642359230194	0.223310497914428	0.1424	0.072	0.0061	0.0047	0.0208	0.0043	0.0046	0.0213	0.143	0.0118	0.0171	0.0092	0.0908	0.0165	0.0075	0.0043	0.003	0.0903	0.0802	0.0097	0.012	0.0082	0.0279	0.0074	0.013	0.1678
9	rs10815798	8235633	1.23	0.19861485684188	3.06	0.566238797870229	0.114900403968355	0.224938286978408	0.1423	0.0719	0.0061	0.0048	0.0208	0.0043	0.0046	0.0213	0.143	0.0118	0.0171	0.0092	0.0907	0.0165	0.0075	0.0043	0.003	0.0903	0.0802	0.0097	0.012	0.0082	0.028	0.0075	0.013	0.1679
9	rs111298749	8236105	1.24	0.175701215111077	3.05	0.586779315918157	0.108581832373584	0.219850814886909	0.142	0.0716	0.0063	0.0048	0.021	0.0044	0.0048	0.0213	0.1433	0.0119	0.0173	0.0092	0.0906	0.0164	0.0076	0.0045	0.0032	0.0899	0.08	0.0096	0.0121	0.0082	0.0279	0.0075	0.0129	0.1673
9	rs1937241	8236865	1.24	0.175701215111077	3.05	0.586779315918157	0.0698128470071402	0.16978921223035	0.1411	0.0707	0.0071	0.0052	0.0216	0.0047	0.0052	0.021	0.1448	0.0127	0.0181	0.0092	0.0903	0.016	0.0078	0.0055	0.0038	0.0883	0.0791	0.0098	0.0127	0.0083	0.0275	0.0075	0.0127	0.1653
9	rs28693021	8236880	1.24	0.175701215111077	3.05	0.586779315918157	0.0545951488357008	0.164678601757844	0.141	0.0706	0.007	0.005	0.0216	0.0048	0.0051	0.021	0.1448	0.0127	0.0181	0.0092	0.0904	0.016	0.0078	0.0055	0.0039	0.0888	0.0791	0.0097	0.0127	0.0083	0.0275	0.0075	0.0127	0.165
9	rs72706483	8239501	1.25	0.154769873779188	3.05	0.586779315918157	0.0678049732652616	0.110958399926122	0.1416	0.0691	0.0072	0.0051	0.022	0.005	0.0053	0.0208	0.145	0.0131	0.0189	0.0093	0.0895	0.0165	0.0076	0.0055	0.0042	0.0874	0.0788	0.0092	0.0127	0.0088	0.0273	0.0072	0.0124	0.1662
9	rs12238640	8241971	1.25	0.154769873779188	3.05	0.586779315918157	0.055575786893109	0.0959863518267054	0.1416	0.0689	0.0073	0.0051	0.022	0.005	0.0053	0.0207	0.145	0.0131	0.019	0.0093	0.0895	0.0165	0.0076	0.0055	0.0042	0.0874	0.0788	0.0092	0.0127	0.0088	0.0273	0.0072	0.0124	0.1662
9	rs77923119	8246916	1.25	0.154769873779188	3.04	0.607799794750251	0.0561591303228734	0.0913948065546987	0.1418	0.0691	0.0074	0.0051	0.022	0.005	0.0052	0.0208	0.1445	0.0132	0.0191	0.0093	0.0889	0.0166	0.0076	0.0055	0.0042	0.0873	0.0791	0.0091	0.0127	0.0088	0.0272	0.0072	0.0125	0.1666
9	rs2381737	8251596	1.26	0.135727966888585	3.04	0.607799794750251	0.05708659506742	0.0612017715002894	0.1422	0.0694	0.0075	0.0051	0.0222	0.0049	0.0052	0.0207	0.1439	0.0133	0.0192	0.0092	0.0879	0.0166	0.0074	0.0054	0.0042	0.0871	0.0802	0.0089	0.0126	0.0088	0.0271	0.0071	0.0124	0.1672
9	rs12001886	8253224	1.26	0.135727966888585	3.04	0.607799794750251	0.0739438718856776	0.0350596779307638	0.1431	0.0688	0.0073	0.0047	0.0227	0.0049	0.0048	0.0206	0.1438	0.0134	0.0198	0.009	0.0883	0.0167	0.0078	0.0052	0.0042	0.0869	0.0808	0.0085	0.0119	0.0089	0.0265	0.007	0.0119	0.1682
9	rs74545781	8253638	1.26	0.135727966888585	3.04	0.607799794750251	0.073012520390987	0.0317051155793327	0.143	0.0688	0.0073	0.0047	0.0227	0.0049	0.0048	0.0206	0.1439	0.0135	0.0198	0.009	0.0883	0.0166	0.0078	0.0051	0.0042	0.0869	0.0806	0.0085	0.0118	0.0089	0.0265	0.007	0.0119	0.1684
9	rs10976874	8254337	1.26	0.135727966888585	3.03	0.629303794260587	0.0672839844432438	0.0294595745279191	0.143	0.0688	0.0073	0.0047	0.0227	0.0049	0.0048	0.0206	0.144	0.0135	0.0198	0.009	0.0883	0.0166	0.0077	0.0051	0.0041	0.0871	0.0807	0.0086	0.0118	0.0089	0.0265	0.0069	0.0119	0.1685
9	rs10733544	8255691	1.26	0.135727966888585	3.03	0.629303794260587	0.045021542392801	0.0170829219298048	0.1426	0.0688	0.0073	0.0047	0.0227	0.0048	0.0048	0.0205	0.1442	0.0135	0.0197	0.0091	0.0884	0.0165	0.0077	0.0051	0.0041	0.0873	0.0807	0.0086	0.0119	0.0089	0.0264	0.0069	0.0119	0.1686
9	rs7022763	8256669	1.26	0.135727966888585	3.03	0.629303794260587	0.0429457858686124	0.0150413407050329	0.1428	0.069	0.0073	0.0046	0.0228	0.0047	0.0048	0.0202	0.1443	0.0137	0.0197	0.0091	0.0886	0.0164	0.0077	0.005	0.0041	0.088	0.0807	0.0086	0.0119	0.0087	0.0262	0.0069	0.0119	0.1682
9	rs7039677	8256711	1.26	0.135727966888585	3.03	0.629303794260587	0.0353106688919788	0.0134879483678095	0.1428	0.0691	0.0073	0.0046	0.0227	0.0047	0.0048	0.0202	0.1443	0.0136	0.0197	0.0091	0.0885	0.0165	0.0077	0.005	0.0041	0.0881	0.0807	0.0086	0.0117	0.0087	0.0263	0.0069	0.0119	0.1681
9	rs113007787	8257588	1.26	0.135727966888585	3	0.696751202985924	0.0380313227933197	0.0264182990865332	0.143	0.069	0.0074	0.0046	0.0227	0.0047	0.0048	0.02	0.1443	0.0137	0.0197	0.0089	0.0885	0.0165	0.0077	0.005	0.0041	0.0881	0.0808	0.0085	0.0117	0.0087	0.0263	0.0069	0.0119	0.1681
9	rs10815803	8257725	1.26	0.135727966888585	3.01	0.673776155564303	0.0319018275358731	0.0215890254334355	0.143	0.069	0.0074	0.0046	0.0227	0.0048	0.0047	0.02	0.1443	0.0137	0.0197	0.0089	0.0885	0.0165	0.0077	0.005	0.0042	0.0881	0.0808	0.0085	0.0117	0.0087	0.0263	0.007	0.012	0.1681
9	rs10976887	8260285	1.25	0.154769873779188	3.01	0.673776155564303	0.114760087988848	0.0125522483940766	0.1433	0.0671	0.0062	0.0034	0.0225	0.0042	0.0042	0.0183	0.146	0.0129	0.02	0.0091	0.0909	0.0167	0.008	0.005	0.0035	0.09	0.0846	0.0085	0.01	0.0087	0.0258	0.0063	0.0112	0.1694
9	rs884540	8260902	1.25	0.154769873779188	3.01	0.673776155564303	0.099682489106976	0.00877685467833528	0.1434	0.067	0.0063	0.0034	0.0224	0.0042	0.0042	0.0183	0.1459	0.0129	0.02	0.0091	0.0908	0.0167	0.008	0.0051	0.0035	0.09	0.0848	0.0084	0.0098	0.0086	0.0258	0.0063	0.0112	0.1694
9	rs3847279	8261551	1.24	0.175701215111077	3.01	0.673776155564303	0.171802004166757	0.00893591239370115	0.1438	0.067	0.006	0.0031	0.0222	0.0041	0.0039	0.0179	0.1458	0.0127	0.0202	0.009	0.0914	0.0168	0.008	0.005	0.0032	0.0899	0.0862	0.0085	0.0092	0.0085	0.0257	0.0061	0.0111	0.1705
9	rs10976890	8261713	1.24	0.175701215111077	3.01	0.673776155564303	0.173413364828412	0.00461867553911207	0.1438	0.0669	0.006	0.0031	0.0222	0.0041	0.0039	0.0179	0.1457	0.0128	0.0203	0.0091	0.0914	0.0168	0.008	0.005	0.0032	0.0898	0.0865	0.0086	0.0091	0.0085	0.0258	0.0061	0.0109	0.1707
9	rs7045605	8262469	1.24	0.175701215111077	3	0.696751202985924	0.273189066810097	0.0123314675534143	0.1444	0.0669	0.0054	0.0032	0.022	0.004	0.0039	0.0173	0.1449	0.0125	0.0202	0.0092	0.0924	0.0166	0.0076	0.0049	0.0031	0.0897	0.0884	0.0084	0.0083	0.0084	0.0263	0.0065	0.0108	0.171
9	rs117405064	8263077	1.24	0.175701215111077	3	0.696751202985924	0.298427975935749	0.0169722715630761	0.1442	0.0668	0.0053	0.003	0.0219	0.004	0.0039	0.0172	0.1449	0.0124	0.0201	0.0092	0.0926	0.0167	0.0076	0.0049	0.003	0.0895	0.089	0.0084	0.0081	0.0084	0.0264	0.0066	0.0107	0.1714
9	rs117033155	8263435	1.24	0.175701215111077	3	0.696751202985924	0.298816604811473	0.0189401321400861	0.1442	0.0667	0.0053	0.003	0.0219	0.004	0.0039	0.0172	0.1448	0.0123	0.0201	0.0092	0.0926	0.0167	0.0076	0.0048	0.003	0.0895	0.0892	0.0083	0.0081	0.0084	0.0265	0.0066	0.0107	0.1715
9	rs113139785	8263707	1.24	0.175701215111077	3	0.696751202985924	0.292871145527185	0.0170091156843629	0.1441	0.0667	0.0053	0.003	0.0219	0.004	0.0039	0.0171	0.1448	0.0123	0.0201	0.0092	0.0927	0.0167	0.0076	0.0048	0.003	0.0896	0.0894	0.0083	0.0081	0.0084	0.0265	0.0066	0.0107	0.1716
9	rs61367847	8263919	1.24	0.175701215111077	3	0.696751202985924	0.308421823633976	0.0228483206151456	0.1442	0.0666	0.0052	0.003	0.0218	0.0041	0.0039	0.0171	0.1448	0.0123	0.02	0.0092	0.0927	0.0166	0.0077	0.0048	0.003	0.0895	0.09	0.0083	0.008	0.0084	0.0265	0.0066	0.0106	0.1715
9	rs10815814	8264200	1.24	0.175701215111077	3.01	0.673776155564303	0.319847673492759	0.0233616195959469	0.1442	0.0666	0.0053	0.003	0.0218	0.0041	0.0039	0.0171	0.1447	0.0123	0.02	0.0092	0.0926	0.0166	0.0077	0.0048	0.003	0.0896	0.09	0.0083	0.008	0.0084	0.0265	0.0067	0.0106	0.1714
9	rs72708532	8270818	1.24	0.175701215111077	3.01	0.673776155564303	0.350869497116434	0.0297481177898739	0.1445	0.0666	0.0052	0.003	0.0218	0.0041	0.0039	0.017	0.1442	0.0123	0.02	0.0092	0.0928	0.0166	0.0078	0.0048	0.003	0.0895	0.0906	0.0083	0.0079	0.0084	0.0266	0.0067	0.0105	0.1713
9	rs12552574	8282958	1.23	0.19861485684188	3.01	0.673776155564303	0.360879001669366	0.0585668296669022	0.1447	0.0666	0.0052	0.003	0.0218	0.004	0.0039	0.0169	0.1438	0.0123	0.02	0.0092	0.0929	0.0166	0.0079	0.0047	0.003	0.0894	0.091	0.0082	0.0077	0.0084	0.0267	0.0067	0.0105	0.1712
9	rs79083012	8285589	1.23	0.19861485684188	3.01	0.673776155564303	0.355004798200925	0.0517024860776062	0.1448	0.0665	0.0052	0.003	0.0217	0.004	0.0039	0.0169	0.1437	0.0123	0.0199	0.0092	0.0932	0.0166	0.0079	0.0047	0.003	0.0894	0.091	0.0082	0.0077	0.0084	0.0267	0.0067	0.0106	0.1711
9	rs72708577	8290035	1.23	0.19861485684188	3.01	0.673776155564303	0.345866659743728	0.0586974023539478	0.1449	0.0664	0.0052	0.003	0.0217	0.004	0.0039	0.0168	0.1436	0.0123	0.0199	0.0092	0.0935	0.0166	0.0079	0.0047	0.003	0.0894	0.0911	0.0082	0.0077	0.0084	0.0267	0.0067	0.0106	0.1711
9	rs115186496	8292640	1.23	0.19861485684188	3.01	0.673776155564303	0.337473019399268	0.0611352977428614	0.1449	0.0663	0.0052	0.003	0.0217	0.004	0.0039	0.0168	0.1437	0.0123	0.0199	0.0091	0.0936	0.0167	0.0079	0.0047	0.003	0.0894	0.0911	0.0083	0.0077	0.0084	0.0267	0.0067	0.0106	0.171
9	rs13289290	8303930	1.23	0.19861485684188	3.01	0.673776155564303	0.24611960641774	0.0684197657324233	0.1456	0.0659	0.0053	0.0031	0.0215	0.0038	0.0038	0.0165	0.1433	0.0123	0.0196	0.0089	0.0945	0.0168	0.0079	0.0044	0.0029	0.0891	0.0915	0.0083	0.0074	0.0086	0.0269	0.0067	0.0108	0.1713
9	rs61007995	8306453	1.23	0.19861485684188	3.02	0.651294786134349	0.242025058671032	0.103120468461407	0.1457	0.0659	0.0053	0.0031	0.0215	0.0038	0.0038	0.0165	0.1433	0.0123	0.0196	0.0089	0.0945	0.0168	0.0079	0.0044	0.0029	0.0891	0.0916	0.0083	0.0074	0.0086	0.0269	0.0067	0.0108	0.1713
9	rs73643609	8313139	1.23	0.19861485684188	3.03	0.629303794260587	0.26601508665431	0.125859462120879	0.146	0.0662	0.0053	0.0031	0.0216	0.0037	0.0037	0.0163	0.1431	0.0122	0.0196	0.0089	0.0943	0.0167	0.0079	0.0044	0.0028	0.089	0.0921	0.0082	0.0073	0.0086	0.027	0.0066	0.0108	0.1716
9	rs12685966	8313681	1.23	0.19861485684188	3.05	0.586779315918157	0.263783042097134	0.133752393892403	0.1462	0.0662	0.0053	0.0031	0.0216	0.0036	0.0037	0.0163	0.1431	0.0122	0.0196	0.0089	0.0943	0.0167	0.0079	0.0043	0.0028	0.0889	0.092	0.0082	0.0073	0.0086	0.027	0.0066	0.0109	0.1716
9	rs996924	8318231	1.23	0.19861485684188	3.05	0.586779315918157	0.26876209071637	0.136940671652922	0.1462	0.0662	0.0052	0.0031	0.0215	0.0036	0.0037	0.0163	0.1432	0.0122	0.0195	0.0088	0.0943	0.0166	0.0078	0.0043	0.0028	0.0889	0.0921	0.0081	0.0073	0.0086	0.0274	0.0066	0.0108	0.1716
9	rs117691743	8319168	1.23	0.19861485684188	3.05	0.586779315918157	0.252376577399428	0.115989665167208	0.1458	0.0662	0.0053	0.0032	0.0215	0.0037	0.0038	0.0163	0.1434	0.0122	0.0195	0.0088	0.0942	0.0166	0.0078	0.0043	0.0028	0.0888	0.0921	0.0081	0.0073	0.0086	0.0274	0.0066	0.0108	0.1718
9	rs10733546	8328981	1.23	0.19861485684188	3.05	0.586779315918157	0.254466500407628	0.107345519938824	0.1458	0.0661	0.0053	0.0033	0.0215	0.0037	0.0037	0.0162	0.1435	0.0121	0.0195	0.0088	0.0942	0.0166	0.0077	0.0043	0.0028	0.089	0.0919	0.0079	0.0073	0.0085	0.0274	0.0066	0.0108	0.1721
9	rs4740935	8340155	1.23	0.19861485684188	3.05	0.586779315918157	0.297603031684077	0.119796683799301	0.1456	0.0657	0.0053	0.0035	0.0214	0.0038	0.0037	0.0162	0.1435	0.012	0.0198	0.0088	0.0941	0.0166	0.0077	0.0043	0.0028	0.0888	0.0923	0.008	0.0073	0.0084	0.0274	0.0067	0.0108	0.1723
9	rs16927585	8340651	1.23	0.19861485684188	3.04	0.607799794750251	0.301691036028565	0.105017761869895	0.1456	0.0656	0.0053	0.0035	0.0214	0.0038	0.0037	0.0162	0.1435	0.012	0.0198	0.0088	0.0941	0.0166	0.0078	0.0043	0.0028	0.0889	0.0923	0.008	0.0073	0.0084	0.0274	0.0067	0.0108	0.1723
9	rs3736381	8341445	1.23	0.19861485684188	3.04	0.607799794750251	0.30526773358922	0.112484340870142	0.1455	0.0656	0.0053	0.0035	0.0214	0.0038	0.0037	0.0162	0.1436	0.012	0.0199	0.0088	0.0941	0.0166	0.0078	0.0043	0.0028	0.0889	0.0923	0.008	0.0073	0.0084	0.0274	0.0067	0.0108	0.1723
9	rs10511492	8345959	1.23	0.19861485684188	3.04	0.607799794750251	0.316782738804315	0.112994754844534	0.1455	0.0657	0.0053	0.0035	0.0214	0.0038	0.0037	0.0162	0.1435	0.0121	0.0199	0.0088	0.0942	0.0166	0.0078	0.0044	0.0029	0.0886	0.0925	0.0079	0.0072	0.0084	0.0274	0.0067	0.0108	0.172
9	rs3847291	8351957	1.23	0.19861485684188	3.05	0.586779315918157	0.288275002621843	0.0914732154460973	0.1458	0.0659	0.0053	0.0035	0.0214	0.0038	0.0036	0.0161	0.1437	0.0121	0.0199	0.0088	0.0942	0.0166	0.0076	0.0044	0.0029	0.0883	0.0926	0.008	0.0072	0.0083	0.0274	0.0067	0.0109	0.1719
9	rs10976984	8352441	1.23	0.19861485684188	3.05	0.586779315918157	0.287179608012635	0.0855144735683938	0.1458	0.0658	0.0053	0.0035	0.0214	0.0038	0.0036	0.0161	0.1437	0.0121	0.0199	0.0088	0.0942	0.0166	0.0076	0.0044	0.0029	0.0883	0.0926	0.008	0.0072	0.0083	0.0274	0.0067	0.0109	0.1719
9	rs10976987	8354696	1.23	0.19861485684188	3.05	0.586779315918157	0.254511069187547	0.0759702103704324	0.1459	0.0658	0.0053	0.0035	0.0214	0.0037	0.0036	0.0161	0.1437	0.0121	0.0199	0.0088	0.0943	0.0167	0.0074	0.0043	0.0028	0.0885	0.0926	0.008	0.0072	0.0082	0.0274	0.0067	0.0109	0.1719
9	rs1021718	8357356	1.23	0.19861485684188	3.04	0.607799794750251	0.303942243866837	0.0822572181755954	0.1459	0.0657	0.0053	0.0035	0.0215	0.0037	0.0036	0.0162	0.1437	0.0121	0.0199	0.0088	0.0943	0.0168	0.0074	0.0044	0.0028	0.0884	0.0928	0.008	0.0072	0.0082	0.0275	0.0067	0.0107	0.1718
9	rs1500319	8361501	1.23	0.19861485684188	3.05	0.586779315918157	0.34528978153194	0.0751715551245121	0.146	0.0656	0.0053	0.0035	0.0215	0.0037	0.0036	0.0162	0.1438	0.0121	0.0199	0.0088	0.0944	0.0168	0.0073	0.0044	0.0028	0.0884	0.0928	0.0081	0.0072	0.0082	0.0275	0.0067	0.0105	0.1718
9	rs10976997	8366011	1.23	0.19861485684188	3.06	0.566238797870229	0.343771308649587	0.059944021356408	0.146	0.0654	0.0054	0.0035	0.0215	0.0037	0.0036	0.0162	0.1439	0.0121	0.0199	0.0089	0.0944	0.0168	0.0074	0.0044	0.0028	0.0883	0.0928	0.0081	0.0071	0.0083	0.0275	0.0067	0.0106	0.1716
9	rs10977007	8368980	1.23	0.19861485684188	3.05	0.586779315918157	0.342465060668092	0.0540125712744071	0.1459	0.0651	0.0054	0.0035	0.0216	0.0037	0.0035	0.0162	0.1441	0.0122	0.0199	0.0089	0.0945	0.0168	0.0074	0.0044	0.0028	0.0882	0.0927	0.0082	0.0071	0.0083	0.0275	0.0067	0.0107	0.1713
9	rs10758966	8370089	1.23	0.19861485684188	3.05	0.586779315918157	0.340536541517326	0.0468589406005095	0.1459	0.065	0.0054	0.0035	0.0217	0.0037	0.0035	0.0162	0.1442	0.0122	0.0199	0.0089	0.0946	0.0168	0.0075	0.0044	0.0028	0.0881	0.0927	0.0082	0.0071	0.0083	0.0275	0.0068	0.0107	0.1712
9	rs4742488	8371405	1.23	0.19861485684188	3.05	0.586779315918157	0.323333231283591	0.0328564964502637	0.1459	0.065	0.0054	0.0035	0.0217	0.0037	0.0035	0.0163	0.1441	0.0122	0.0199	0.0089	0.0943	0.0169	0.0075	0.0044	0.0028	0.0882	0.0926	0.0083	0.007	0.0083	0.0275	0.0068	0.0108	0.1711
9	rs78155737	8371809	1.23	0.19861485684188	3.05	0.586779315918157	0.320805489152083	0.0272911844961609	0.1459	0.065	0.0054	0.0035	0.0217	0.0037	0.0035	0.0163	0.1441	0.0123	0.0199	0.0089	0.0943	0.0169	0.0075	0.0044	0.0028	0.0882	0.0926	0.0083	0.007	0.0083	0.0275	0.0069	0.0108	0.1711
9	rs1909752	8371974	1.23	0.19861485684188	3.05	0.586779315918157	0.327450216651872	0.0263727285209235	0.1459	0.065	0.0054	0.0035	0.0217	0.0037	0.0035	0.0163	0.144	0.0123	0.0199	0.0089	0.0943	0.0169	0.0076	0.0044	0.0028	0.0882	0.0925	0.0082	0.007	0.0083	0.0275	0.0069	0.0108	0.1711
9	rs1039336	8376287	1.23	0.19861485684188	3.05	0.586779315918157	0.329902758335925	0.032906986185002	0.1448	0.0647	0.0059	0.0033	0.0219	0.0036	0.0032	0.0159	0.1445	0.0129	0.0205	0.0091	0.094	0.0177	0.008	0.004	0.0025	0.0871	0.0928	0.0088	0.0065	0.0088	0.0273	0.0074	0.0113	0.1702
9	rs1566447	8376477	1.23	0.19861485684188	3.05	0.586779315918157	0.351715728834978	0.0375423738205009	0.1447	0.0651	0.0059	0.0032	0.0218	0.0034	0.0031	0.0157	0.1444	0.013	0.0205	0.0091	0.0948	0.0178	0.008	0.0039	0.0023	0.087	0.0928	0.0088	0.0064	0.0089	0.0275	0.0074	0.0115	0.1697
9	rs2291958	8376899	1.23	0.19861485684188	3.06	0.566238797870229	0.31869022262138	0.0696086068536865	0.1446	0.0648	0.0063	0.0031	0.0212	0.0034	0.003	0.0152	0.1443	0.0131	0.0207	0.0096	0.0964	0.0181	0.0076	0.0036	0.0021	0.0861	0.0923	0.0091	0.0064	0.009	0.0278	0.0073	0.0121	0.1692
9	rs72691040	8377545	1.23	0.19861485684188	3.08	0.526582953384854	0.379182734562268	0.092731380121171	0.1442	0.0646	0.0062	0.0029	0.0207	0.0033	0.0029	0.0147	0.1448	0.0131	0.0209	0.0098	0.0974	0.0184	0.0076	0.0033	0.0021	0.0856	0.0919	0.0093	0.0064	0.0092	0.0281	0.0071	0.0124	0.1696
9	rs75392377	8383784	1.22	0.223600634562227	3.08	0.526582953384854	0.52608343312667	0.133933836573593	0.1438	0.0647	0.0062	0.0028	0.0205	0.0032	0.0029	0.0142	0.1449	0.013	0.0216	0.0099	0.0979	0.0186	0.0075	0.0031	0.0021	0.0853	0.0915	0.0096	0.0064	0.0094	0.0285	0.0073	0.0124	0.1693
9	rs76390375	8385232	1.22	0.223600634562227	3.08	0.526582953384854	0.541239535066135	0.138315494553987	0.1438	0.0646	0.0062	0.0028	0.0205	0.0032	0.0029	0.0142	0.1449	0.0131	0.0216	0.0099	0.0979	0.0186	0.0075	0.0031	0.0021	0.0852	0.0915	0.0096	0.0064	0.0094	0.0285	0.0074	0.0124	0.1693
9	rs1039337	8387892	1.22	0.223600634562227	3.08	0.526582953384854	0.551236406646582	0.140525634072531	0.1437	0.0644	0.0062	0.0028	0.0205	0.0032	0.0029	0.0142	0.145	0.0131	0.0216	0.0099	0.098	0.0186	0.0075	0.0031	0.0021	0.0851	0.0916	0.0096	0.0064	0.0094	0.0285	0.0074	0.0124	0.1694
9	rs10977037	8393996	1.22	0.223600634562227	3.08	0.526582953384854	0.538557803342488	0.155580873835835	0.1437	0.0642	0.0062	0.0027	0.0206	0.0032	0.0028	0.0142	0.145	0.0134	0.0217	0.01	0.098	0.0186	0.0074	0.0031	0.0021	0.0848	0.0916	0.0096	0.0065	0.0094	0.0286	0.0075	0.0124	0.1693
9	rs10977049	8401709	1.22	0.223600634562227	3.08	0.526582953384854	0.529253815763408	0.189738499501101	0.1434	0.0639	0.0062	0.0025	0.0207	0.0031	0.0027	0.0143	0.1452	0.0139	0.0218	0.01	0.0981	0.0186	0.0074	0.0031	0.0022	0.0841	0.0918	0.0097	0.0066	0.0094	0.0288	0.0075	0.0125	0.1693
9	rs2133790	8402162	1.21	0.250745108472337	3.08	0.526582953384854	0.549982082643792	0.196659018326756	0.1434	0.0638	0.0061	0.0025	0.0207	0.0031	0.0027	0.0143	0.1452	0.0139	0.0218	0.0101	0.0979	0.0186	0.0075	0.0031	0.0022	0.0841	0.0918	0.0097	0.0066	0.0094	0.0288	0.0075	0.0125	0.1693
9	rs10977057	8408692	1.21	0.250745108472337	3.1	0.488801954490689	0.651221760299487	0.217160279196102	0.1432	0.0637	0.006	0.0025	0.0207	0.0031	0.0027	0.0143	0.1453	0.0142	0.0218	0.0102	0.0979	0.0186	0.0076	0.0032	0.0022	0.0836	0.0919	0.0097	0.0066	0.0094	0.0288	0.0075	0.0125	0.1692
9	rs12377175	8417501	1.21	0.250745108472337	3.11	0.470604638115432	0.700030144367196	0.242426021465358	0.1429	0.0633	0.006	0.0025	0.0207	0.0031	0.0028	0.0143	0.1455	0.0146	0.0218	0.0105	0.0978	0.0186	0.0078	0.0035	0.0024	0.0834	0.0918	0.0097	0.0066	0.0094	0.0287	0.0073	0.0127	0.1689
9	rs10114603	8417661	1.21	0.250745108472337	3.1	0.488801954490689	0.695467570862352	0.237544541087902	0.1428	0.0633	0.006	0.0025	0.0207	0.0031	0.0028	0.0143	0.1456	0.0146	0.0218	0.0105	0.0979	0.0186	0.0078	0.0035	0.0024	0.0835	0.0919	0.0096	0.0066	0.0094	0.0287	0.0073	0.0127	0.1687
9	rs62534010	8418601	1.21	0.250745108472337	3.1	0.488801954490689	0.693338037461007	0.228205386790011	0.1429	0.0633	0.006	0.0025	0.0207	0.0031	0.0027	0.0143	0.1456	0.0146	0.0218	0.0105	0.0979	0.0186	0.0077	0.0035	0.0024	0.0835	0.0919	0.0096	0.0066	0.0094	0.0287	0.0073	0.0127	0.1688
9	rs10758972	8422386	1.21	0.250745108472337	3.1	0.488801954490689	0.716624889305933	0.229407151379004	0.1428	0.0632	0.006	0.0025	0.0208	0.0031	0.0028	0.0143	0.1456	0.0146	0.0219	0.0105	0.098	0.0185	0.0077	0.0034	0.0024	0.0835	0.0919	0.0097	0.0066	0.0094	0.0287	0.0073	0.0126	0.1688
9	rs7869156	8424510	1.21	0.250745108472337	3.1	0.488801954490689	0.718413135742079	0.240647261244145	0.1432	0.0631	0.006	0.0025	0.0208	0.0031	0.0028	0.0143	0.1458	0.0147	0.0219	0.0105	0.0979	0.0185	0.0077	0.0033	0.0024	0.0835	0.0918	0.0097	0.0067	0.0094	0.0287	0.0074	0.0126	0.1685
9	rs7028474	8428381	1.21	0.250745108472337	3.1	0.488801954490689	0.680403934493636	0.242760004644919	0.143	0.063	0.006	0.0025	0.0207	0.0031	0.003	0.0142	0.146	0.0148	0.0219	0.0106	0.098	0.0185	0.0077	0.0032	0.0026	0.0835	0.0918	0.0097	0.0068	0.0093	0.0286	0.0075	0.0126	0.1681
9	rs56139175	8429758	1.21	0.250745108472337	2.99	0.72022314582581	0.701799873973593	0.254880141437348	0.143	0.0629	0.006	0.0025	0.0207	0.003	0.003	0.0142	0.1464	0.0149	0.0219	0.0108	0.098	0.0185	0.0077	0.0031	0.0026	0.0834	0.0916	0.0097	0.0068	0.0092	0.0286	0.0076	0.0126	0.1676
9	rs4742502	8430033	1.21	0.250745108472337	2.96	0.793651312900757	0.702168818316158	0.257145012194247	0.143	0.0629	0.006	0.0025	0.0207	0.003	0.003	0.0142	0.1465	0.0149	0.0219	0.0108	0.098	0.0185	0.0077	0.0031	0.0026	0.0834	0.0916	0.0097	0.0068	0.0092	0.0286	0.0076	0.0126	0.1676
9	rs4742503	8432783	1.21	0.250745108472337	2.96	0.793651312900757	0.741990683176848	0.22439526242561	0.1433	0.0628	0.0059	0.0026	0.0207	0.003	0.003	0.0141	0.1474	0.0148	0.0218	0.0109	0.0981	0.0185	0.0077	0.0032	0.0027	0.083	0.0912	0.0097	0.0068	0.0091	0.0288	0.0078	0.0126	0.1668
9	rs2381800	8435110	1.21	0.250745108472337	2.96	0.793651312900757	0.807716785164872	0.211279633482853	0.1437	0.0627	0.0059	0.0027	0.0208	0.003	0.0031	0.014	0.1485	0.0147	0.0217	0.011	0.0982	0.0185	0.0076	0.0033	0.0027	0.0826	0.0907	0.0097	0.0067	0.009	0.0291	0.008	0.0127	0.166
9	rs16927865	8435594	1.21	0.250745108472337	2.96	0.793651312900757	0.807559854040882	0.146106516385319	0.1436	0.0624	0.0058	0.0029	0.0207	0.0031	0.0033	0.014	0.1492	0.0144	0.0214	0.0112	0.0973	0.0184	0.0076	0.0032	0.0029	0.0825	0.0915	0.0099	0.0069	0.0089	0.0294	0.0079	0.0127	0.1652
9	rs723628	8435887	1.21	0.250745108472337	2.96	0.793651312900757	0.840802280994064	0.107596088542821	0.1435	0.0622	0.0058	0.003	0.0205	0.0031	0.0034	0.014	0.1497	0.0143	0.0212	0.0114	0.0968	0.0184	0.0076	0.0032	0.0029	0.0824	0.092	0.01	0.007	0.0088	0.0298	0.0078	0.0128	0.1648
9	rs12352744	8436084	1.21	0.250745108472337	2.97	0.768670182966371	0.924639380016459	0.0881258425092781	0.1435	0.0621	0.0058	0.0031	0.0204	0.0031	0.0035	0.014	0.1499	0.0142	0.0211	0.0115	0.0965	0.0183	0.0076	0.0032	0.003	0.0824	0.0922	0.01	0.0071	0.0088	0.0299	0.0076	0.0128	0.1646
9	rs10815873	8436194	1.2	0.280131383133392	2.97	0.768670182966371	0.929131109016275	0.083993131630829	0.1434	0.0622	0.0058	0.0031	0.0204	0.0031	0.0035	0.0139	0.1499	0.0142	0.021	0.0116	0.0963	0.0184	0.0076	0.0032	0.003	0.0824	0.0922	0.01	0.0071	0.0088	0.0301	0.0076	0.0128	0.1646
9	rs10977102	8436476	1.21	0.250745108472337	2.96	0.793651312900757	1.00780785665874	0.0722254091778441	0.1433	0.0625	0.0057	0.0032	0.0204	0.0031	0.0035	0.0139	0.1502	0.014	0.0208	0.0117	0.0962	0.0183	0.0076	0.0032	0.003	0.0824	0.0925	0.01	0.0071	0.0088	0.03	0.0074	0.0128	0.1645
9	rs10977104	8437141	1.21	0.250745108472337	2.96	0.793651312900757	1.02240125683809	0.0598122729134044	0.1433	0.0627	0.0057	0.0032	0.0204	0.0032	0.0036	0.0139	0.1503	0.014	0.0207	0.0117	0.0961	0.0183	0.0075	0.0031	0.003	0.0825	0.0926	0.01	0.007	0.0088	0.0301	0.0073	0.0128	0.1646
9	rs35253812	8438993	1.21	0.250745108472337	2.96	0.793651312900757	1.01989100225671	0.04949709514237	0.1431	0.0628	0.0057	0.0033	0.0204	0.0032	0.0036	0.0139	0.1505	0.0139	0.0206	0.0117	0.0958	0.0183	0.0075	0.0032	0.0031	0.0825	0.0926	0.01	0.0071	0.0087	0.0301	0.0072	0.0128	0.1646
9	rs35365971	8441055	1.21	0.250745108472337	2.95	0.819141413036571	0.98381814800384	0.0351116939589534	0.143	0.063	0.0057	0.0033	0.0204	0.0033	0.0038	0.0139	0.1506	0.0138	0.0205	0.0117	0.0956	0.0182	0.0075	0.0032	0.0031	0.0825	0.0927	0.01	0.0071	0.0087	0.0301	0.0072	0.0128	0.1646
9	rs7853571	8441863	1.21	0.250745108472337	2.95	0.819141413036571	0.995697790924995	0.0334647283977128	0.1429	0.063	0.0058	0.0034	0.0203	0.0034	0.0038	0.014	0.1506	0.0138	0.0206	0.0117	0.0955	0.0182	0.0074	0.0032	0.0032	0.0825	0.0926	0.01	0.0071	0.0088	0.0301	0.0072	0.0126	0.1646
9	rs10977114	8450882	1.2	0.280131383133392	2.95	0.819141413036571	0.86037713881896	0.0151107951997655	0.1421	0.0634	0.0058	0.0035	0.0204	0.0035	0.0042	0.0138	0.1509	0.0126	0.0207	0.0114	0.0952	0.0183	0.0075	0.0035	0.0033	0.0823	0.0927	0.0099	0.0072	0.0088	0.0306	0.007	0.0126	0.1649
9	rs10739165	8454265	1.2	0.280131383133392	2.94	0.845143312120842	0.608022326832396	0.00273991852739317	0.1413	0.0641	0.0057	0.0036	0.0204	0.0036	0.0043	0.0139	0.1516	0.0126	0.0206	0.0109	0.0949	0.0185	0.0072	0.0037	0.0035	0.0821	0.0926	0.0099	0.0072	0.0087	0.0308	0.007	0.0127	0.1651
9	rs7031287	8454566	1.2	0.280131383133392	2.94	0.845143312120842	0.5746493703433	0.00224309770566993	0.1412	0.0642	0.0057	0.0034	0.0205	0.0036	0.0042	0.0139	0.1517	0.0126	0.0206	0.0109	0.095	0.0185	0.0071	0.0037	0.0035	0.082	0.0928	0.0099	0.0072	0.0087	0.0308	0.007	0.0127	0.1652
9	rs1323591	8456020	1.2	0.280131383133392	2.94	0.845143312120842	0.623879543267832	0.00341834578833515	0.1412	0.0642	0.0056	0.0034	0.0206	0.0036	0.0042	0.0138	0.1519	0.0125	0.0205	0.0109	0.0949	0.0185	0.0071	0.0037	0.0035	0.0819	0.0927	0.0098	0.0072	0.0087	0.0308	0.0069	0.0128	0.1653
9	rs79682509	8456037	1.2	0.280131383133392	2.94	0.845143312120842	0.697600020432666	0.00532246270463347	0.1413	0.0641	0.0056	0.0033	0.0208	0.0036	0.0041	0.0137	0.1519	0.0125	0.0207	0.0109	0.0948	0.0185	0.007	0.0037	0.0035	0.0818	0.0927	0.0099	0.0072	0.0087	0.0308	0.0069	0.0127	0.1653
9	rs10122691	8458811	1.19	0.311838986457593	2.94	0.845143312120842	0.852652690058655	0.00461867553911207	0.1405	0.0644	0.0048	0.0035	0.0207	0.004	0.0036	0.0134	0.1547	0.0133	0.0204	0.0104	0.0925	0.0189	0.0072	0.0033	0.0034	0.0803	0.0915	0.01	0.0069	0.0095	0.0317	0.006	0.0132	0.168
9	rs72692939	8460277	1.19	0.311838986457593	2.94	0.845143312120842	0.820313767689632	0.00571542089680884	0.1404	0.0642	0.0048	0.0035	0.0208	0.004	0.0036	0.0134	0.1547	0.0133	0.0205	0.0104	0.0925	0.019	0.0072	0.0033	0.0034	0.0802	0.0914	0.01	0.0069	0.0095	0.0318	0.0062	0.0132	0.168
9	rs76174161	8460860	1.19	0.311838986457593	2.94	0.845143312120842	0.803954067258569	0.00546550598252324	0.1404	0.0642	0.0048	0.0035	0.0208	0.004	0.0037	0.0134	0.1547	0.0134	0.0205	0.0103	0.0925	0.019	0.0072	0.0033	0.0034	0.0802	0.0914	0.01	0.0069	0.0095	0.0318	0.0062	0.0132	0.168
9	rs113949523	8461268	1.19	0.311838986457593	2.94	0.845143312120842	0.786960677494102	0.00550674632388505	0.1405	0.0642	0.0048	0.0035	0.0208	0.0041	0.0037	0.0134	0.1547	0.0134	0.0205	0.0103	0.0925	0.0189	0.0071	0.0033	0.0034	0.0802	0.0914	0.0099	0.0069	0.0095	0.0318	0.0062	0.0132	0.1681
9	rs77973106	8465189	1.18	0.345943801679723	2.94	0.845143312120842	0.775744969770378	0.00480882420452878	0.1403	0.0642	0.0048	0.0034	0.0209	0.0041	0.0037	0.0134	0.1548	0.0134	0.0204	0.0103	0.0925	0.0189	0.0071	0.0033	0.0034	0.0803	0.0912	0.0099	0.0069	0.0095	0.0318	0.0062	0.0132	0.1682
9	rs12349857	8468593	1.18	0.345943801679723	2.94	0.845143312120842	0.750101617615839	0.00337056561168834	0.1401	0.0642	0.0049	0.0034	0.0209	0.0042	0.0037	0.0134	0.1549	0.0134	0.0204	0.0102	0.0926	0.0189	0.0071	0.0032	0.0034	0.0804	0.0911	0.01	0.0069	0.0096	0.0318	0.0062	0.0132	0.1683
9	rs13283150	8473337	1.18	0.345943801679723	2.94	0.845143312120842	0.77235543436545	0.00237198640615431	0.1396	0.0642	0.0048	0.0034	0.021	0.0044	0.0036	0.0134	0.155	0.0134	0.0205	0.01	0.0929	0.019	0.0072	0.0032	0.0033	0.0803	0.0912	0.01	0.007	0.0096	0.0318	0.0062	0.013	0.1683
9	rs10977148	8477093	1.18	0.345943801679723	2.91	0.926247013494653	0.798168070947367	0.00243792329716486	0.1392	0.0643	0.0048	0.0034	0.0211	0.0045	0.0036	0.0134	0.1552	0.0134	0.0205	0.0099	0.0931	0.0191	0.0072	0.0032	0.0033	0.0803	0.0912	0.0101	0.007	0.0096	0.0317	0.006	0.013	0.1682
9	rs2381805	8478578	1.18	0.345943801679723	2.91	0.926247013494653	0.801606218208607	0.0022304272980958	0.1392	0.0643	0.0048	0.0034	0.0211	0.0045	0.0036	0.0135	0.1552	0.0134	0.0205	0.0099	0.0932	0.0191	0.0072	0.0032	0.0033	0.0803	0.0912	0.0101	0.007	0.0096	0.0317	0.006	0.013	0.1682
9	rs35929428	8485834	1.18	0.345943801679723	2.91	0.926247013494653	0.779681828969485	0.00210590177211573	0.139	0.0643	0.0049	0.0033	0.0211	0.0045	0.0034	0.0135	0.1552	0.0134	0.0207	0.0099	0.0933	0.0189	0.0072	0.0032	0.0032	0.0806	0.0915	0.0102	0.007	0.0095	0.0315	0.006	0.0129	0.1682
9	rs72694737	8497250	1.18	0.345943801679723	2.89	0.982923819582558	0.796997435045371	0.00200912573058092	0.1389	0.0643	0.0048	0.0033	0.0211	0.0045	0.0034	0.0136	0.1551	0.0134	0.0207	0.0098	0.0934	0.0189	0.0072	0.0032	0.0032	0.0807	0.0916	0.0103	0.007	0.0095	0.0315	0.0059	0.0129	0.1682
9	rs13296910	8502071	1.17	0.382518045708746	2.88	1.01205197621114	0.801684432088942	0.00174489209216735	0.1387	0.0643	0.0048	0.0033	0.0211	0.0045	0.0034	0.0136	0.1551	0.0133	0.0207	0.0098	0.0935	0.0189	0.0072	0.0033	0.0031	0.0809	0.0918	0.0104	0.007	0.0094	0.0314	0.0058	0.0129	0.1682
9	rs1323578	8513123	1.17	0.382518045708746	2.87	1.0417097985148	0.643821530425774	0.000774572620722422	0.1388	0.0639	0.0048	0.0034	0.0211	0.0046	0.0033	0.0139	0.1549	0.0133	0.0205	0.0095	0.0934	0.0188	0.0072	0.0034	0.0033	0.0809	0.0916	0.0106	0.0069	0.0094	0.0313	0.0059	0.0129	0.1688
9	rs10124867	8515924	1.17	0.382518045708746	2.87	1.0417097985148	0.615301702162745	0.00071315962919647	0.1387	0.0638	0.0049	0.0033	0.0212	0.0046	0.0032	0.0139	0.155	0.0133	0.0204	0.0095	0.0933	0.0188	0.0072	0.0034	0.0034	0.0811	0.0916	0.0107	0.0067	0.0094	0.0311	0.0059	0.0129	0.169
9	rs10977171	8518052	1.17	0.382518045708746	2.87	1.0417097985148	0.592353319482043	0.000875886930428015	0.1385	0.0638	0.0049	0.0033	0.0214	0.0046	0.0032	0.014	0.155	0.0132	0.0204	0.0095	0.0933	0.0187	0.0072	0.0034	0.0034	0.0816	0.0915	0.0106	0.0066	0.0094	0.031	0.0059	0.0129	0.1691
9	rs7026388	8518143	1.17	0.382518045708746	2.89	0.982923819582558	0.598378609958516	0.00130589991905459	0.1384	0.0638	0.0049	0.0033	0.0215	0.0046	0.0032	0.014	0.155	0.0132	0.0204	0.0095	0.0933	0.0187	0.0072	0.0034	0.0034	0.0817	0.0916	0.0106	0.0065	0.0094	0.031	0.0059	0.0129	0.1691
9	rs12684648	8519510	1.17	0.382518045708746	2.89	0.982923819582558	0.586696268135115	0.00103300850027572	0.1383	0.0637	0.0049	0.0033	0.0215	0.0046	0.0031	0.014	0.1551	0.0133	0.0204	0.0095	0.0933	0.0185	0.0072	0.0034	0.0034	0.0822	0.0915	0.0106	0.0064	0.0094	0.0309	0.0059	0.013	0.169
9	rs62534050	8522353	1.17	0.382518045708746	2.89	0.982923819582558	0.561319334161715	0.000719840729387122	0.1377	0.0638	0.0049	0.0033	0.0215	0.0047	0.0031	0.014	0.1553	0.0133	0.0203	0.0096	0.0933	0.0182	0.0072	0.0034	0.0034	0.0827	0.0915	0.0106	0.0064	0.0094	0.0308	0.0059	0.013	0.1691
9	rs10977176	8524448	1.16	0.421630287221885	2.89	0.982923819582558	0.557395375089847	0.00058694070541214	0.1375	0.0638	0.005	0.0033	0.0214	0.0047	0.0031	0.014	0.1553	0.0134	0.0203	0.0096	0.0934	0.0182	0.0072	0.0033	0.0034	0.0829	0.0916	0.0105	0.0064	0.0094	0.0308	0.0059	0.013	0.1691
9	rs78933253	8525870	1.16	0.421630287221885	2.89	0.982923819582558	0.549322452486924	0.000569212489171457	0.1375	0.0639	0.0049	0.0033	0.0214	0.0047	0.0031	0.014	0.1553	0.0135	0.0203	0.0095	0.0934	0.0182	0.0072	0.0033	0.0034	0.0829	0.0916	0.0106	0.0064	0.0094	0.0308	0.0058	0.013	0.1691
9	rs10977181	8526493	1.16	0.421630287221885	2.89	0.982923819582558	0.542877826197207	0.000611063947404755	0.1375	0.0641	0.0049	0.0032	0.0214	0.0047	0.0031	0.014	0.1553	0.0135	0.0203	0.0095	0.0933	0.0182	0.0072	0.0033	0.0035	0.0829	0.0916	0.0105	0.0064	0.0094	0.0308	0.0058	0.013	0.1691
9	rs117402974	8530905	1.16	0.421630287221885	2.93	0.871659766409689	0.469232758919802	0.000551795119791354	0.1374	0.0641	0.005	0.0032	0.0213	0.0046	0.0031	0.0141	0.1553	0.0135	0.0203	0.0095	0.0934	0.0181	0.0072	0.0033	0.0035	0.083	0.0916	0.0105	0.0066	0.0093	0.0307	0.0058	0.013	0.1691
9	rs35583726	8533697	1.16	0.421630287221885	3.02	0.651294786134349	0.362543398434897	0.000380354044600622	0.1373	0.0639	0.005	0.0032	0.021	0.0044	0.003	0.0141	0.1552	0.0134	0.0204	0.0094	0.0943	0.0181	0.0072	0.0033	0.0036	0.0834	0.0918	0.0105	0.0067	0.0093	0.0305	0.0057	0.0131	0.1686
9	rs7858909	8542391	1.16	0.421630287221885	3.02	0.651294786134349	0.323637258713304	0.000448622785294595	0.1374	0.0639	0.005	0.0032	0.0207	0.0041	0.003	0.0142	0.1549	0.0134	0.0206	0.0095	0.0947	0.0179	0.0074	0.0033	0.0036	0.0836	0.0918	0.0105	0.0066	0.0093	0.0303	0.0057	0.0131	0.1688
9	rs59716145	8548306	1.16	0.421630287221885	3.02	0.651294786134349	0.342308483986621	0.00104953103180462	0.1365	0.064	0.005	0.0031	0.0204	0.004	0.0029	0.0142	0.1551	0.0133	0.0206	0.0094	0.0949	0.0178	0.0076	0.0034	0.0034	0.0846	0.0915	0.0103	0.0065	0.0093	0.0304	0.0057	0.0125	0.1701
9	rs10977198	8550906	1.16	0.421630287221885	3.02	0.651294786134349	0.341578283347102	0.000767606028576707	0.1359	0.0639	0.005	0.0028	0.0202	0.004	0.0029	0.0142	0.1544	0.0135	0.0204	0.0091	0.0953	0.0176	0.0076	0.0033	0.0031	0.0851	0.0912	0.0104	0.0064	0.0092	0.0303	0.0056	0.0125	0.1726
9	rs6477317	8551721	1.16	0.421630287221885	3.02	0.651294786134349	0.340328391129797	0.00208147113529353	0.1358	0.0639	0.005	0.0028	0.0202	0.0039	0.0029	0.0142	0.1542	0.0135	0.0203	0.0091	0.0954	0.0176	0.0076	0.0033	0.0031	0.0852	0.0911	0.0102	0.0063	0.0092	0.0305	0.0055	0.0126	0.1733
9	rs16928124	8557264	1.15	0.46334549806667	3.02	0.651294786134349	0.353623591557169	0.00275410673569419	0.1353	0.0645	0.0051	0.0024	0.0198	0.004	0.003	0.0142	0.1546	0.0132	0.02	0.0088	0.0942	0.0174	0.0078	0.0034	0.0029	0.0859	0.0912	0.0102	0.0062	0.009	0.0301	0.0051	0.0126	0.1755
9	rs72696669	8564395	1.15	0.46334549806667	3.03	0.629303794260587	0.285801637207773	0.00618901724744817	0.1354	0.0643	0.0052	0.0022	0.0196	0.0037	0.0028	0.0142	0.1544	0.0129	0.0199	0.0088	0.0941	0.0172	0.0076	0.0035	0.0031	0.0871	0.0911	0.0102	0.006	0.0091	0.0301	0.0051	0.0128	0.1763
9	rs12235202	8565148	1.15	0.46334549806667	3.03	0.629303794260587	0.258045468909231	0.00877685467833528	0.1355	0.0643	0.0053	0.0022	0.0196	0.0037	0.0028	0.0141	0.1543	0.0129	0.0199	0.0088	0.0941	0.0172	0.0076	0.0034	0.0031	0.0872	0.0907	0.0102	0.0059	0.0093	0.0301	0.0052	0.0128	0.1764
9	rs10815916	8567117	1.15	0.46334549806667	3.03	0.629303794260587	0.250296077246426	0.014389471215518	0.1355	0.0643	0.0054	0.0021	0.0195	0.0036	0.0028	0.0142	0.1543	0.0129	0.0199	0.0089	0.0939	0.0172	0.0076	0.0034	0.003	0.0878	0.0908	0.01	0.0059	0.0094	0.03	0.0052	0.0128	0.1766
9	rs78851327	8571121	1.15	0.46334549806667	3.03	0.629303794260587	0.230727775960632	0.016207647158578	0.1356	0.0641	0.0053	0.0021	0.0195	0.0035	0.0028	0.0142	0.154	0.0128	0.0197	0.0089	0.0939	0.0171	0.0076	0.0034	0.003	0.0883	0.091	0.01	0.0059	0.0092	0.03	0.0052	0.0127	0.1767
9	rs117232063	8572845	1.15	0.46334549806667	3.03	0.629303794260587	0.233141678939822	0.0170459991428332	0.1356	0.0642	0.0053	0.0021	0.0195	0.0035	0.0028	0.0142	0.154	0.0128	0.0197	0.0089	0.0939	0.0171	0.0076	0.0034	0.003	0.0883	0.091	0.01	0.0059	0.0092	0.03	0.0052	0.0126	0.1768
9	rs12340105	8582187	1.15	0.46334549806667	3.03	0.629303794260587	0.255180112406481	0.0269680397768315	0.1359	0.0642	0.0053	0.0021	0.0195	0.0033	0.0028	0.0143	0.1536	0.0128	0.0197	0.0089	0.0938	0.0171	0.0077	0.0034	0.0029	0.0887	0.0909	0.0101	0.0059	0.0092	0.0301	0.0052	0.0125	0.177
9	rs117640951	8585367	1.15	0.46334549806667	3.04	0.607799794750251	0.276674815467602	0.034644820351873	0.1358	0.0647	0.0053	0.002	0.0194	0.0033	0.0028	0.0143	0.153	0.0127	0.0196	0.0089	0.0939	0.017	0.0077	0.0034	0.003	0.0888	0.0907	0.0102	0.0059	0.0092	0.0301	0.0054	0.0123	0.1774
9	rs7035431	8595416	1.15	0.46334549806667	3.07	0.546174590811499	0.297942567658955	0.0433073947657033	0.1358	0.0647	0.0052	0.002	0.0194	0.0033	0.0029	0.0144	0.1527	0.0127	0.0196	0.009	0.0939	0.017	0.0077	0.0034	0.003	0.089	0.0906	0.0102	0.0058	0.0093	0.0301	0.0055	0.0121	0.1776
9	rs11787728	8598568	1.15	0.46334549806667	3.07	0.546174590811499	0.299984103034177	0.0529457465454202	0.1358	0.0649	0.0053	0.002	0.0193	0.0033	0.0029	0.0144	0.1524	0.0125	0.0196	0.009	0.0939	0.017	0.0077	0.0035	0.003	0.0889	0.0906	0.0104	0.0059	0.0093	0.0302	0.0055	0.0121	0.1777
9	rs7467245	8602246	1.15	0.46334549806667	3.07	0.546174590811499	0.258270059644864	0.0551521596853757	0.1358	0.0646	0.0052	0.0021	0.0192	0.0033	0.0031	0.0143	0.1524	0.0123	0.0195	0.0089	0.0936	0.017	0.0077	0.0035	0.003	0.0891	0.0906	0.0104	0.0059	0.0092	0.0302	0.0055	0.0124	0.1778
9	rs16928175	8602323	1.15	0.46334549806667	3.07	0.546174590811499	0.25795566242271	0.0547077667831188	0.1358	0.0646	0.0052	0.0021	0.0192	0.0033	0.0031	0.0143	0.1524	0.0123	0.0195	0.0089	0.0936	0.017	0.0077	0.0035	0.003	0.0891	0.0906	0.0104	0.0059	0.0092	0.0302	0.0055	0.0125	0.1778
9	rs10758985	8620382	1.14	0.507725131913635	3.08	0.526582953384854	0.265649974440791	0.0504720913336642	0.1356	0.0641	0.0052	0.0023	0.0193	0.0035	0.0034	0.0143	0.1521	0.0123	0.0195	0.0089	0.0929	0.0171	0.0077	0.0039	0.0032	0.0894	0.0904	0.0106	0.0059	0.0091	0.0303	0.0057	0.0122	0.1779
9	rs11795266	8629920	1.14	0.507725131913635	3.09	0.50746005104726	0.269589171535848	0.0478109234966715	0.135	0.0641	0.0052	0.0024	0.0193	0.0035	0.0035	0.0142	0.1521	0.0122	0.0195	0.0089	0.0928	0.0171	0.0077	0.0039	0.0033	0.09	0.0901	0.0106	0.0059	0.009	0.0305	0.0057	0.0122	0.1781
9	rs1337805	8630084	1.14	0.507725131913635	3.09	0.50746005104726	0.270647997243917	0.0493152094981263	0.135	0.0641	0.0052	0.0024	0.0193	0.0035	0.0035	0.0142	0.1521	0.0122	0.0195	0.0089	0.0928	0.0171	0.0077	0.0039	0.0033	0.09	0.0901	0.0106	0.0059	0.009	0.0305	0.0057	0.0122	0.1781
9	rs76027630	8639187	1.14	0.507725131913635	3.1	0.488801954490689	0.236767233764618	0.0473338785593356	0.1351	0.0641	0.0054	0.0024	0.0193	0.0036	0.0035	0.0142	0.1521	0.0122	0.0195	0.0089	0.0923	0.0171	0.0076	0.0041	0.0033	0.0899	0.0902	0.0106	0.006	0.009	0.0305	0.0057	0.0122	0.178
9	rs16928234	8645448	1.14	0.507725131913635	3.11	0.470604638115432	0.230896717975251	0.0608033889332652	0.1352	0.0642	0.0057	0.0023	0.0193	0.0035	0.0035	0.0142	0.152	0.0122	0.0195	0.009	0.0918	0.0171	0.0076	0.0042	0.0032	0.0899	0.0903	0.0106	0.0061	0.009	0.0305	0.0057	0.0122	0.178
9	rs116863864	8661349	1.14	0.507725131913635	3.11	0.470604638115432	0.235825884878435	0.0371143329247355	0.1356	0.0643	0.0057	0.0023	0.0194	0.0033	0.0035	0.0141	0.1521	0.0121	0.0195	0.0089	0.092	0.0172	0.0076	0.0043	0.0034	0.0904	0.0898	0.0106	0.0061	0.0088	0.0306	0.0056	0.0122	0.1774
9	rs10977241	8662440	1.13	0.554827224596281	3.1	0.488801954490689	0.238054232814529	0.0370609845395005	0.1356	0.0643	0.0057	0.0023	0.0194	0.0033	0.0035	0.0141	0.1521	0.0121	0.0196	0.0089	0.092	0.0172	0.0076	0.0043	0.0034	0.0904	0.0897	0.0106	0.0061	0.0088	0.0306	0.0056	0.0122	0.1773
9	rs1025547	8664838	1.13	0.554827224596281	3.1	0.488801954490689	0.245376304910461	0.0391126345579605	0.1357	0.0644	0.0057	0.0023	0.0194	0.0033	0.0035	0.0141	0.1521	0.0121	0.0196	0.0089	0.092	0.0172	0.0076	0.0043	0.0034	0.0905	0.0897	0.0106	0.0061	0.0088	0.0306	0.0056	0.0122	0.1772
9	rs10977243	8672042	1.14	0.507725131913635	3.11	0.470604638115432	0.307730402216266	0.0254691323024984	0.1353	0.0642	0.0057	0.0022	0.0195	0.0032	0.0033	0.0139	0.154	0.012	0.02	0.0088	0.0912	0.0171	0.0076	0.0044	0.0036	0.0904	0.0895	0.0106	0.0061	0.0085	0.0303	0.0055	0.0122	0.1777
9	rs78255835	8675954	1.14	0.507725131913635	3.11	0.470604638115432	0.325362905757966	0.0243168076490955	0.1352	0.0642	0.0057	0.0021	0.0195	0.0032	0.0032	0.0139	0.1544	0.012	0.0201	0.0088	0.091	0.0171	0.0076	0.0044	0.0037	0.0903	0.0894	0.0106	0.0061	0.0084	0.0303	0.0055	0.0122	0.1778
9	rs72700342	8678637	1.13	0.554827224596281	3.11	0.470604638115432	0.330517386028007	0.02388036763644	0.1351	0.0641	0.0057	0.0021	0.0195	0.0032	0.0032	0.0139	0.1547	0.012	0.0201	0.0088	0.0909	0.0171	0.0076	0.0044	0.0037	0.0903	0.0894	0.0106	0.0061	0.0084	0.0302	0.0055	0.0122	0.1779
9	rs10511506	8682672	1.13	0.554827224596281	3.11	0.470604638115432	0.344556293289629	0.0231470818181085	0.1351	0.0642	0.0057	0.0021	0.0195	0.0032	0.0032	0.0138	0.1547	0.012	0.0201	0.0088	0.091	0.0171	0.0076	0.0044	0.0037	0.0904	0.0893	0.0106	0.0061	0.0083	0.0301	0.0054	0.0122	0.1778
9	rs10977250	8688132	1.13	0.554827224596281	3.12	0.452863978564029	0.3983414034005	0.0234476996623001	0.135	0.0641	0.0058	0.0021	0.0195	0.0032	0.0031	0.0139	0.1549	0.012	0.0202	0.0089	0.0909	0.0171	0.0075	0.0045	0.0038	0.0905	0.0891	0.0106	0.0061	0.0083	0.0301	0.0055	0.0122	0.178
9	rs10481623	8700396	1.13	0.554827224596281	3.06	0.566238797870229	0.424644348583777	0.0195668380103398	0.1347	0.0645	0.0059	0.0021	0.0196	0.0034	0.0032	0.014	0.1547	0.0119	0.0202	0.009	0.0907	0.0171	0.0077	0.0047	0.0038	0.0907	0.0887	0.0106	0.0062	0.0081	0.0299	0.0056	0.0122	0.1776
9	rs7854078	8702221	1.13	0.554827224596281	3.05	0.586779315918157	0.476044304311535	0.0199237199002915	0.1338	0.065	0.0061	0.0022	0.0196	0.0036	0.0032	0.0142	0.1544	0.0119	0.0202	0.0091	0.0906	0.0172	0.0078	0.0049	0.004	0.0909	0.088	0.0106	0.0063	0.008	0.0299	0.0057	0.0121	0.1776
9	rs77389897	8703152	1.13	0.554827224596281	3.04	0.607799794750251	0.465327101552541	0.0224247463605548	0.1339	0.065	0.0061	0.0022	0.0196	0.0036	0.0033	0.0142	0.1543	0.0119	0.0203	0.0091	0.0904	0.0172	0.0078	0.0049	0.004	0.091	0.0876	0.0106	0.0063	0.008	0.0298	0.0057	0.0121	0.1776
9	rs72700391	8710098	1.13	0.554827224596281	3.04	0.607799794750251	0.445859366749297	0.0216304487048716	0.1339	0.0649	0.0063	0.0023	0.0196	0.0038	0.0033	0.0142	0.1543	0.0119	0.0203	0.0089	0.0906	0.0172	0.0078	0.005	0.0041	0.0913	0.087	0.0106	0.0064	0.008	0.0297	0.0058	0.0121	0.1775
9	rs12375677	8714991	1.12	0.604706511137083	3.04	0.607799794750251	0.604776863678297	0.0173797190060175	0.1334	0.0646	0.0065	0.0021	0.0198	0.004	0.0033	0.0142	0.1531	0.0118	0.0203	0.0087	0.091	0.0175	0.008	0.0053	0.0043	0.0929	0.0855	0.0106	0.0063	0.0079	0.0295	0.006	0.0122	0.1778
9	rs7854391	8716797	1.12	0.604706511137083	3.04	0.607799794750251	0.716922793148339	0.0180187477433924	0.1336	0.0647	0.0066	0.002	0.0199	0.0042	0.0032	0.0143	0.1523	0.0119	0.0203	0.0086	0.0913	0.0175	0.008	0.0053	0.0042	0.0931	0.0859	0.0105	0.0062	0.0078	0.0294	0.006	0.0122	0.1775
9	rs72700397	8718572	1.12	0.604706511137083	3.04	0.607799794750251	0.707343104477402	0.0308663190889383	0.1336	0.0646	0.0067	0.002	0.0198	0.0046	0.0032	0.0143	0.1522	0.0119	0.0203	0.0086	0.0913	0.0175	0.0081	0.0052	0.0042	0.0931	0.0858	0.0105	0.0061	0.0079	0.0293	0.006	0.0123	0.1773
9	rs74716482	8718832	1.12	0.604706511137083	3.04	0.607799794750251	0.752763125660983	0.0311611744756348	0.1335	0.0644	0.0067	0.002	0.0198	0.0047	0.0032	0.0142	0.1522	0.0119	0.0203	0.0086	0.0912	0.0176	0.0081	0.0052	0.0042	0.0931	0.0859	0.0105	0.0062	0.0079	0.0293	0.006	0.0123	0.1772
9	rs1473822	8726153	1.12	0.604706511137083	3.04	0.607799794750251	0.718413135742079	0.0340780870354446	0.1335	0.0641	0.0068	0.0022	0.0198	0.005	0.0033	0.0145	0.152	0.0119	0.0202	0.0087	0.0914	0.0175	0.0082	0.0053	0.0042	0.093	0.0856	0.0105	0.0062	0.0079	0.0294	0.0061	0.0125	0.1767
9	rs117879428	8732053	1.12	0.604706511137083	3.04	0.607799794750251	0.684922106455446	0.0459154073011903	0.1335	0.0641	0.0068	0.0023	0.02	0.005	0.0032	0.0146	0.1516	0.0119	0.0201	0.0087	0.0913	0.0173	0.0083	0.0053	0.0042	0.0933	0.0854	0.0104	0.0063	0.0079	0.0294	0.0061	0.0126	0.1765
9	rs34478302	8735082	1.12	0.604706511137083	3.04	0.607799794750251	0.674231496120166	0.0448640863199299	0.1335	0.0642	0.0069	0.0023	0.02	0.0051	0.0032	0.0147	0.1514	0.0119	0.02	0.0087	0.0913	0.0173	0.0083	0.0053	0.0042	0.0935	0.0853	0.0104	0.0063	0.008	0.0294	0.0061	0.0126	0.1764
9	rs1836225	8736622	1.12	0.604706511137083	3.04	0.607799794750251	0.614398285993125	0.0525091471335297	0.1335	0.0642	0.0069	0.0023	0.0202	0.0051	0.0032	0.0149	0.1513	0.0119	0.0199	0.0085	0.0913	0.0173	0.0083	0.0053	0.0042	0.0936	0.0853	0.0104	0.0063	0.008	0.0293	0.0062	0.0125	0.1763
9	rs1434250	8736813	1.12	0.604706511137083	3.04	0.607799794750251	0.592148409448419	0.0607370992376817	0.1336	0.0643	0.007	0.0023	0.0202	0.0051	0.0032	0.0149	0.151	0.0118	0.0198	0.0086	0.0912	0.0175	0.0083	0.0053	0.0042	0.0938	0.0852	0.0104	0.0064	0.008	0.0293	0.0062	0.0125	0.1761
9	rs7872326	8738036	1.12	0.604706511137083	3.04	0.607799794750251	0.392331029770922	0.0263727285209235	0.1327	0.0649	0.007	0.0027	0.0206	0.0055	0.0033	0.0152	0.1489	0.0121	0.02	0.0088	0.0914	0.0173	0.0087	0.0048	0.0044	0.0928	0.0864	0.0105	0.0069	0.0078	0.0296	0.0064	0.0129	0.1746
9	rs7048772	8739025	1.11	0.657414555049712	3.04	0.607799794750251	0.365991986298315	0.0207279886124778	0.1328	0.0645	0.0071	0.0028	0.0207	0.0055	0.0034	0.0152	0.1489	0.0122	0.0201	0.009	0.0903	0.0173	0.0087	0.0047	0.0044	0.0936	0.0862	0.0107	0.0071	0.0078	0.0298	0.0064	0.013	0.174
9	rs10465099	8739061	1.11	0.657414555049712	3.04	0.607799794750251	0.367397748091334	0.0238369309313263	0.1328	0.0645	0.0071	0.0028	0.0207	0.0055	0.0034	0.0152	0.1489	0.0122	0.0201	0.009	0.0903	0.0173	0.0087	0.0047	0.0044	0.0936	0.086	0.0107	0.0071	0.0078	0.0298	0.0064	0.013	0.1742
9	rs7021929	8745095	1.11	0.657414555049712	3.04	0.607799794750251	0.368914726478835	0.0364235263634658	0.1329	0.0644	0.0071	0.0028	0.0208	0.0055	0.0034	0.0155	0.1487	0.0122	0.0201	0.0091	0.0898	0.0174	0.0089	0.0047	0.0045	0.0936	0.0857	0.0107	0.0071	0.0078	0.0298	0.0066	0.0131	0.1739
9	rs34596166	8751486	1.11	0.657414555049712	3.04	0.607799794750251	0.366262111054538	0.0377572290299167	0.1331	0.0642	0.0071	0.0029	0.0208	0.0055	0.0034	0.0156	0.1486	0.0123	0.0201	0.0092	0.0898	0.0175	0.009	0.0047	0.0045	0.0933	0.0857	0.0107	0.0072	0.0079	0.0298	0.0066	0.0132	0.1736
9	rs116916040	8753396	1.11	0.657414555049712	3.04	0.607799794750251	0.357188483585621	0.0327052416685985	0.1331	0.0642	0.0071	0.0029	0.0208	0.0055	0.0034	0.0156	0.1485	0.0123	0.0201	0.0092	0.0898	0.0175	0.0091	0.0047	0.0045	0.0932	0.0857	0.0107	0.0072	0.0079	0.0299	0.0066	0.0132	0.1735
9	rs10121711	8757976	1.11	0.657414555049712	3.04	0.607799794750251	0.342830550508357	0.0286491709913138	0.1331	0.0641	0.0071	0.0029	0.0209	0.0055	0.0034	0.0157	0.1483	0.0123	0.02	0.0092	0.0897	0.0175	0.0091	0.0047	0.0045	0.0931	0.0858	0.0107	0.0073	0.0079	0.0299	0.0067	0.0132	0.1733
9	rs10511507	8759490	1.11	0.657414555049712	3.04	0.607799794750251	0.342778325310586	0.0302805153414081	0.1332	0.064	0.0071	0.0029	0.0209	0.0055	0.0034	0.0157	0.1483	0.0123	0.02	0.0092	0.0897	0.0175	0.0091	0.0047	0.0045	0.093	0.0858	0.0107	0.0073	0.0079	0.0299	0.0067	0.0132	0.1733
9	rs1010592	8766370	1.11	0.657414555049712	3.03	0.629303794260587	0.308619523148298	0.0354245302153153	0.1332	0.0639	0.0071	0.0029	0.021	0.0055	0.0034	0.0157	0.1482	0.0123	0.02	0.0093	0.0898	0.0175	0.0092	0.0047	0.0045	0.0926	0.0859	0.0107	0.0074	0.008	0.0299	0.0067	0.0133	0.1732
9	rs112818387	8767412	1.11	0.657414555049712	3.01	0.673776155564303	0.297457579253731	0.0350596779307638	0.133	0.0639	0.0071	0.0029	0.021	0.0055	0.0034	0.0157	0.1484	0.0123	0.02	0.0092	0.0899	0.0175	0.0092	0.0047	0.0045	0.0926	0.0859	0.0107	0.0074	0.008	0.0298	0.0067	0.0133	0.1733
9	rs2117329	8773599	1.11	0.657414555049712	3.01	0.673776155564303	0.265741227007854	0.0296999361896832	0.1331	0.0639	0.007	0.0029	0.021	0.0054	0.0034	0.0158	0.1484	0.0124	0.0199	0.0093	0.0894	0.0175	0.0092	0.0046	0.0045	0.0926	0.0861	0.0107	0.0074	0.008	0.0298	0.0067	0.0134	0.1735
9	rs41427452	8775019	1.11	0.657414555049712	3.01	0.673776155564303	0.268073906958551	0.047155529622295	0.1331	0.0638	0.007	0.0029	0.0209	0.0053	0.0034	0.0158	0.1484	0.0124	0.0199	0.0093	0.0894	0.0175	0.0092	0.0046	0.0045	0.0927	0.0862	0.0107	0.0074	0.008	0.0298	0.0067	0.0134	0.1736
9	rs4606116	8778133	1.11	0.657414555049712	3	0.696751202985924	0.256252576123899	0.0816568593424426	0.1329	0.0634	0.007	0.0029	0.0207	0.0053	0.0034	0.0159	0.1481	0.0126	0.0198	0.0094	0.0896	0.0176	0.0093	0.0046	0.0045	0.093	0.0867	0.0105	0.0076	0.0081	0.03	0.0068	0.0132	0.173
9	rs10511509	8779297	1.11	0.657414555049712	3	0.696751202985924	0.242719334524961	0.0692580629845816	0.1329	0.0632	0.007	0.003	0.0207	0.0053	0.0034	0.0159	0.1481	0.0126	0.0199	0.0094	0.0898	0.0176	0.0093	0.0046	0.0045	0.093	0.0867	0.0106	0.0077	0.0081	0.03	0.0068	0.0132	0.1727
9	rs34498033	8783029	1.11	0.657414555049712	3.01	0.673776155564303	0.0861906957564351	0.0551521596853757	0.1334	0.0621	0.0069	0.0034	0.0199	0.0048	0.0035	0.0158	0.1457	0.0134	0.0196	0.0096	0.0911	0.0178	0.0093	0.0045	0.0045	0.0935	0.0864	0.0111	0.0088	0.0086	0.0304	0.0066	0.0131	0.1722
9	rs58846539	8785650	1.11	0.657414555049712	3	0.696751202985924	0.038482423925257	0.0833121191099893	0.1329	0.0616	0.0066	0.0037	0.02	0.0046	0.0035	0.0156	0.147	0.0137	0.0195	0.009	0.0923	0.0173	0.0089	0.0043	0.0045	0.0967	0.0855	0.0114	0.0094	0.0087	0.0297	0.0064	0.0126	0.1704
9	rs28454697	8787128	1.11	0.657414555049712	3	0.696751202985924	0.0304790983717485	0.0407675332562023	0.1328	0.0617	0.0066	0.0037	0.0199	0.0046	0.0035	0.0156	0.1472	0.0137	0.0195	0.009	0.0923	0.0173	0.0088	0.0043	0.0045	0.097	0.0852	0.0114	0.0094	0.0087	0.0297	0.0064	0.0126	0.1704
9	rs118144131	8792394	1.11	0.657414555049712	3	0.696751202985924	0.0235314219285327	0.036054001570451	0.1327	0.0615	0.0066	0.0037	0.0199	0.0046	0.0036	0.0155	0.1475	0.0137	0.0195	0.0089	0.0921	0.0174	0.0088	0.0043	0.0045	0.0969	0.0855	0.0113	0.0094	0.0088	0.0297	0.0065	0.0125	0.1705
9	rs13290351	8793053	1.11	0.657414555049712	2.99	0.72022314582581	0.022191061927297	0.0294116115371278	0.1328	0.0615	0.0066	0.0037	0.0199	0.0046	0.0036	0.0155	0.1476	0.0137	0.0195	0.0089	0.0922	0.0174	0.0088	0.0042	0.0045	0.0968	0.0855	0.0113	0.0094	0.0088	0.0298	0.0065	0.0125	0.1705
9	rs10121423	8793156	1.11	0.657414555049712	2.99	0.72022314582581	0.0217934806694872	0.0298445901737931	0.1328	0.0615	0.0066	0.0037	0.0199	0.0046	0.0036	0.0155	0.1476	0.0137	0.0195	0.0089	0.0922	0.0174	0.0088	0.0041	0.0045	0.0968	0.0855	0.0113	0.0094	0.0088	0.0298	0.0065	0.0125	0.1705
9	rs62530574	8794816	1.11	0.657414555049712	2.99	0.72022314582581	0.0176820615305033	0.0403786316930395	0.1327	0.0616	0.0066	0.0037	0.0199	0.0046	0.0036	0.0156	0.1477	0.0137	0.0194	0.0089	0.0919	0.0174	0.0088	0.0041	0.0045	0.0969	0.0853	0.0114	0.0095	0.0088	0.0298	0.0066	0.0124	0.1705
9	rs7032107	8795072	1.11	0.657414555049712	2.97	0.768670182966371	0.0104303879280012	0.0401018709599281	0.1327	0.0616	0.0065	0.0037	0.0199	0.0045	0.0039	0.0156	0.1477	0.0136	0.0194	0.0087	0.0919	0.0174	0.0088	0.0041	0.0045	0.097	0.0853	0.0114	0.0095	0.0088	0.0298	0.0066	0.0124	0.1705
9	rs1550004	8796449	1.11	0.657414555049712	2.97	0.768670182966371	0.00737820018685938	0.0462093511636146	0.1326	0.0625	0.0065	0.0037	0.02	0.0045	0.0038	0.0156	0.1478	0.0137	0.0194	0.0087	0.0907	0.0174	0.0088	0.0041	0.0045	0.0969	0.0853	0.0114	0.0096	0.0088	0.0299	0.0068	0.0124	0.1705
9	rs72702356	8797445	1.11	0.657414555049712	2.97	0.768670182966371	0.00754340136393252	0.0490731513813373	0.1326	0.0626	0.0065	0.0037	0.02	0.0045	0.0039	0.0156	0.1477	0.0137	0.0195	0.0086	0.0907	0.0174	0.0088	0.0041	0.0045	0.0968	0.0855	0.0114	0.0096	0.0088	0.0299	0.0068	0.0124	0.1704
9	rs117227095	8797831	1.11	0.657414555049712	2.98	0.744195120258389	0.00717963089662064	0.049375805486924	0.1326	0.0626	0.0065	0.0037	0.0201	0.0045	0.0039	0.0156	0.1477	0.0137	0.0195	0.0086	0.0907	0.0174	0.0088	0.0041	0.0045	0.0968	0.0855	0.0114	0.0096	0.0088	0.0298	0.0069	0.0124	0.1704
9	rs12683411	8803221	1.11	0.657414555049712	2.98	0.744195120258389	0.00495741589314537	0.0251118729826541	0.1328	0.0627	0.0064	0.0037	0.0201	0.0043	0.0039	0.0155	0.1476	0.0138	0.0196	0.0085	0.0908	0.0174	0.0087	0.0041	0.0045	0.0966	0.0861	0.0114	0.0098	0.0086	0.0297	0.0068	0.0124	0.1702
9	rs62530575	8803388	1.11	0.657414555049712	2.97	0.768670182966371	0.0050605597805556	0.0251563994761228	0.1328	0.0628	0.0064	0.0037	0.0201	0.0043	0.0039	0.0155	0.1477	0.0138	0.0196	0.0085	0.0907	0.0174	0.0087	0.0041	0.0045	0.0965	0.0861	0.0114	0.0098	0.0086	0.0297	0.0068	0.0124	0.1703
9	rs10481625	8804761	1.11	0.657414555049712	2.98	0.744195120258389	0.00410903646063215	0.0136526932927299	0.1329	0.0628	0.0064	0.0037	0.0201	0.0044	0.0039	0.0155	0.1475	0.0137	0.0196	0.0085	0.0907	0.0174	0.0087	0.0041	0.0045	0.0964	0.0865	0.0114	0.01	0.0086	0.0295	0.0068	0.0123	0.17
9	rs79234439	8808633	1.11	0.657414555049712	2.98	0.744195120258389	0.00223352023992752	0.0199635668090108	0.1328	0.0633	0.0063	0.0037	0.0202	0.0045	0.004	0.0155	0.1469	0.0139	0.0198	0.0084	0.0903	0.0171	0.0082	0.0043	0.0046	0.0958	0.0871	0.0115	0.0103	0.0086	0.0291	0.007	0.0123	0.1704
9	rs6477355	8809042	1.11	0.657414555049712	2.98	0.744195120258389	0.00194444836876208	0.0184766326290751	0.1328	0.0633	0.0063	0.0038	0.0202	0.0045	0.0041	0.0155	0.147	0.0139	0.0198	0.0084	0.0903	0.0171	0.0082	0.0043	0.0046	0.0956	0.0871	0.0115	0.0103	0.0086	0.0291	0.007	0.0123	0.1704
9	rs72702368	8810991	1.11	0.657414555049712	2.99	0.72022314582581	0.00186015551045566	0.0223404879041468	0.1328	0.0635	0.0062	0.0038	0.0202	0.0044	0.0041	0.0155	0.1472	0.0139	0.0199	0.0084	0.09	0.0171	0.008	0.0044	0.0047	0.0955	0.0872	0.0115	0.0103	0.0086	0.0291	0.0071	0.0123	0.1703
9	rs10733549	8812415	1.11	0.657414555049712	3	0.696751202985924	0.00181642209958297	0.0129031834954321	0.1328	0.0636	0.0061	0.0038	0.0202	0.0045	0.0041	0.0155	0.1474	0.0138	0.0199	0.0084	0.0899	0.0172	0.0079	0.0046	0.0046	0.0954	0.0872	0.0114	0.0103	0.0085	0.0291	0.0071	0.0122	0.1705
9	rs7855709	8812871	1.12	0.604706511137083	3.01	0.673776155564303	0.00323926071446144	0.0145937694185621	0.1325	0.0635	0.0061	0.0038	0.0201	0.0044	0.0041	0.0153	0.1471	0.0137	0.02	0.0084	0.0905	0.0173	0.0078	0.0046	0.0046	0.0954	0.087	0.0113	0.0103	0.0086	0.029	0.0071	0.0121	0.1712
9	rs10739171	8812996	1.12	0.604706511137083	3.03	0.629303794260587	0.00308722340972172	0.00830854975453999	0.132	0.0634	0.0061	0.0038	0.0202	0.0044	0.0041	0.0153	0.1468	0.0136	0.02	0.0084	0.091	0.0174	0.0078	0.0047	0.0046	0.0954	0.0868	0.0113	0.0103	0.0086	0.029	0.0072	0.0121	0.1716
9	rs7872026	8816665	1.14	0.507725131913635	3.08	0.526582953384854	0.0106994661397376	0.00105784791744374	0.1268	0.0626	0.0064	0.0034	0.0211	0.004	0.0046	0.0151	0.1484	0.0136	0.0204	0.0083	0.092	0.0192	0.0076	0.0048	0.0047	0.0947	0.0851	0.0113	0.0107	0.0094	0.0289	0.0078	0.0117	0.1734
9	rs74940289	8823081	1.14	0.507725131913635	3.08	0.526582953384854	0.0118753018174809	0.00143113496793214	0.1266	0.0626	0.0064	0.0034	0.0211	0.004	0.0046	0.0152	0.1483	0.0136	0.0204	0.0083	0.092	0.0192	0.0076	0.0048	0.0047	0.0947	0.0852	0.0113	0.0107	0.0095	0.0289	0.0078	0.0117	0.1734
9	rs75683266	8823379	1.14	0.507725131913635	3.08	0.526582953384854	0.0117874034839693	0.00144103546394183	0.1266	0.0626	0.0064	0.0034	0.0211	0.004	0.0046	0.0152	0.1483	0.0136	0.0204	0.0083	0.092	0.0192	0.0076	0.0048	0.0047	0.0947	0.0853	0.0114	0.0107	0.0095	0.0289	0.0078	0.0117	0.1733
9	rs1434258	8830857	1.14	0.507725131913635	3.1	0.488801954490689	0.0151238013089334	0.00300146665283231	0.1265	0.0628	0.0064	0.0033	0.0212	0.004	0.0046	0.0153	0.1484	0.0137	0.0205	0.0083	0.0914	0.0193	0.0076	0.0048	0.0047	0.0947	0.085	0.0114	0.0107	0.0096	0.0291	0.0078	0.0116	0.1733
9	rs7048788	8832169	1.14	0.507725131913635	3.11	0.470604638115432	0.0161768798220558	0.00300146665283231	0.1264	0.0629	0.0064	0.0033	0.0212	0.004	0.0047	0.0153	0.1484	0.0138	0.0205	0.0083	0.0915	0.0193	0.0075	0.0048	0.0047	0.0947	0.085	0.0114	0.0107	0.0096	0.0291	0.0078	0.0116	0.1732
9	rs2570297	8839965	1.14	0.507725131913635	3.11	0.470604638115432	0.0203591918916191	0.00258649797736229	0.1263	0.0626	0.0064	0.0035	0.021	0.0042	0.0048	0.0155	0.148	0.0139	0.0205	0.0082	0.0917	0.0194	0.0075	0.005	0.005	0.0946	0.0849	0.0115	0.0107	0.0096	0.029	0.0078	0.0116	0.1731
9	rs75653209	8842591	1.14	0.507725131913635	3.11	0.470604638115432	0.0219131333688945	0.00260024479403566	0.1263	0.0626	0.0063	0.0035	0.021	0.0042	0.0048	0.0156	0.1479	0.0139	0.0206	0.0082	0.0918	0.0194	0.0075	0.005	0.005	0.0947	0.0849	0.0115	0.0106	0.0096	0.0289	0.0078	0.0116	0.173
9	rs10977318	8843207	1.14	0.507725131913635	3.12	0.452863978564029	0.0220610476948911	0.00269759498794566	0.1263	0.0626	0.0063	0.0035	0.0211	0.0042	0.0048	0.0156	0.1479	0.0139	0.0206	0.0082	0.0919	0.0194	0.0075	0.005	0.005	0.0947	0.0849	0.0115	0.0106	0.0096	0.0289	0.0078	0.0116	0.173
9	rs10759001	8848256	1.14	0.507725131913635	3.12	0.452863978564029	0.0231934255218912	0.0019499203450004	0.1263	0.0623	0.0063	0.0035	0.021	0.0042	0.0049	0.0156	0.1479	0.0138	0.0205	0.0083	0.092	0.0194	0.0075	0.0049	0.0049	0.0949	0.0849	0.0115	0.0106	0.0096	0.0286	0.0077	0.0115	0.1733
9	rs35884503	8851248	1.14	0.507725131913635	3.14	0.418735639412168	0.0245365827615578	0.00198532563296954	0.1263	0.0622	0.0062	0.0035	0.021	0.0042	0.005	0.0156	0.148	0.0138	0.0204	0.0083	0.0922	0.0193	0.0075	0.0049	0.0049	0.095	0.0849	0.0115	0.0106	0.0096	0.0285	0.0076	0.0115	0.1734
9	rs12001014	8857245	1.14	0.507725131913635	3.12	0.452863978564029	0.0253973798783102	0.00224309770566993	0.1261	0.0619	0.0061	0.0035	0.0209	0.0043	0.0051	0.0157	0.1481	0.0138	0.0202	0.0082	0.0925	0.0192	0.0074	0.0049	0.0049	0.0955	0.0848	0.0115	0.0106	0.0097	0.0283	0.0075	0.0114	0.1737
9	rs4147225	8859138	1.14	0.507725131913635	3.12	0.452863978564029	0.0281749719144117	0.00315242221717532	0.1262	0.0619	0.0061	0.0035	0.0208	0.0044	0.0053	0.0158	0.1482	0.0138	0.02	0.0083	0.0928	0.0191	0.0073	0.005	0.0049	0.0955	0.0843	0.0115	0.0106	0.0097	0.0282	0.0075	0.0113	0.1738
9	rs72704332	8864848	1.14	0.507725131913635	3.12	0.452863978564029	0.0336072735704072	0.00650078875913934	0.126	0.0621	0.0061	0.0036	0.0208	0.0044	0.0054	0.016	0.1488	0.0137	0.0199	0.0083	0.0928	0.0189	0.0072	0.0049	0.0049	0.0963	0.084	0.0113	0.0106	0.0097	0.028	0.0075	0.0111	0.1734
9	rs723145	8867519	1.15	0.46334549806667	3.13	0.435575753324506	0.0388128079983636	0.00838567625813978	0.1259	0.0621	0.0061	0.0036	0.0208	0.0044	0.0054	0.0161	0.1488	0.0137	0.0199	0.0084	0.093	0.0189	0.0072	0.0049	0.0049	0.0965	0.0839	0.0112	0.0106	0.0097	0.0278	0.0073	0.011	0.1736
9	rs72704336	8870795	1.15	0.46334549806667	3.13	0.435575753324506	0.0677447250171315	0.0255139579225171	0.1254	0.0617	0.0061	0.0036	0.0207	0.0045	0.0056	0.0163	0.149	0.0136	0.0198	0.0083	0.0945	0.0187	0.0071	0.0047	0.0049	0.0974	0.0835	0.0111	0.0105	0.0097	0.0276	0.0069	0.0109	0.1731
9	rs74446676	8870869	1.15	0.46334549806667	3.13	0.435575753324506	0.065756444905402	0.024889802270672	0.1254	0.0617	0.0061	0.0036	0.0207	0.0045	0.0056	0.0163	0.149	0.0136	0.0198	0.0083	0.0945	0.0187	0.0071	0.0047	0.0049	0.0974	0.0835	0.0111	0.0105	0.0097	0.0276	0.0069	0.0109	0.173
9	rs4740966	8870985	1.15	0.46334549806667	3.13	0.435575753324506	0.0618199828502162	0.019764718839607	0.1254	0.0617	0.0061	0.0036	0.0207	0.0045	0.0056	0.0163	0.149	0.0136	0.0198	0.0083	0.0946	0.0187	0.0071	0.0047	0.0049	0.0975	0.0835	0.0111	0.0105	0.0097	0.0276	0.0069	0.0109	0.173
9	rs10759010	8873659	1.15	0.46334549806667	3.14	0.418735639412168	0.0774828966997719	0.0501665127270502	0.1259	0.0618	0.0061	0.0037	0.0207	0.0046	0.0058	0.0165	0.1491	0.0135	0.0196	0.0084	0.0948	0.0186	0.007	0.0047	0.0049	0.0977	0.0834	0.0111	0.0106	0.0097	0.0274	0.0068	0.0109	0.1726
9	rs72704342	8873805	1.15	0.46334549806667	3.14	0.418735639412168	0.0794483307834244	0.0521982510585336	0.1259	0.0618	0.0061	0.0037	0.0207	0.0046	0.0058	0.0165	0.1491	0.0135	0.0196	0.0084	0.0948	0.0186	0.007	0.0047	0.0049	0.0977	0.0834	0.0111	0.0106	0.0097	0.0274	0.0068	0.0109	0.1726
9	rs76044653	8877233	1.15	0.46334549806667	3.14	0.418735639412168	0.0963756696480706	0.0734410917135857	0.126	0.0617	0.006	0.0037	0.0207	0.0046	0.0058	0.0165	0.149	0.0136	0.0196	0.0084	0.095	0.0186	0.007	0.0047	0.0049	0.0977	0.0834	0.0111	0.0105	0.0097	0.0273	0.0068	0.0109	0.1726
9	rs17584499	8879118	1.15	0.46334549806667	3.14	0.418735639412168	0.0992204484311154	0.0713014336840054	0.1262	0.0616	0.006	0.0037	0.0207	0.0046	0.0058	0.0166	0.1489	0.0136	0.0195	0.0083	0.095	0.0186	0.007	0.0047	0.0049	0.0979	0.0833	0.0111	0.0105	0.0097	0.0272	0.0068	0.0109	0.1725
9	rs7023424	8879472	1.15	0.46334549806667	3.14	0.418735639412168	0.102535296302787	0.07655322193468	0.1263	0.0616	0.006	0.0038	0.0206	0.0046	0.0059	0.0167	0.149	0.0136	0.0195	0.0083	0.0952	0.0185	0.0069	0.0046	0.0049	0.0981	0.0833	0.011	0.0105	0.0097	0.0271	0.0069	0.0109	0.172
9	rs10977333	8884503	1.17	0.382518045708746	3.15	0.402339212139645	0.615023663010263	0.367968643820657	0.1245	0.0613	0.0056	0.004	0.0198	0.0047	0.007	0.0179	0.1485	0.0136	0.0192	0.0082	0.0987	0.0177	0.0071	0.0046	0.0047	0.0998	0.0868	0.0112	0.0104	0.0095	0.0254	0.0069	0.0109	0.1675
9	rs10815985	8885088	1.17	0.382518045708746	3.15	0.402339212139645	0.608506378278204	0.362176333034778	0.1245	0.0613	0.0056	0.004	0.0198	0.0047	0.007	0.0179	0.1485	0.0136	0.0192	0.0082	0.0987	0.0177	0.0071	0.0046	0.0047	0.0998	0.0868	0.0112	0.0104	0.0095	0.0254	0.0069	0.0109	0.1675
9	rs116857872	8888244	1.17	0.382518045708746	3.15	0.402339212139645	0.708750470192558	0.423457137301792	0.1244	0.0612	0.0055	0.004	0.0198	0.0047	0.007	0.018	0.1485	0.0136	0.0192	0.0082	0.0989	0.0177	0.0072	0.0046	0.0047	0.1	0.087	0.0111	0.0104	0.0095	0.0253	0.0069	0.0109	0.1671
9	rs80330363	8889369	1.17	0.382518045708746	3.15	0.402339212139645	0.672059028548621	0.390110222609675	0.1244	0.0613	0.0055	0.004	0.0199	0.0047	0.007	0.018	0.1483	0.0136	0.0192	0.0082	0.099	0.0177	0.0072	0.0046	0.0047	0.1002	0.087	0.0111	0.0104	0.0095	0.0252	0.007	0.0109	0.1669
9	rs10511512	8889419	1.17	0.382518045708746	3.17	0.370859203571921	0.671552573550236	0.383200057415867	0.1244	0.0613	0.0055	0.004	0.0199	0.0047	0.007	0.018	0.1483	0.0136	0.0192	0.0082	0.099	0.0176	0.0072	0.0046	0.0047	0.1002	0.087	0.0111	0.0104	0.0095	0.0252	0.007	0.0109	0.1669
9	rs34065312	8890385	1.17	0.382518045708746	3.17	0.370859203571921	0.705936983294609	0.403384915526866	0.1243	0.0613	0.0055	0.004	0.0198	0.0046	0.007	0.018	0.1483	0.0137	0.0192	0.0082	0.0991	0.0176	0.0073	0.0046	0.0047	0.1002	0.0871	0.0111	0.0104	0.0095	0.0252	0.007	0.011	0.1667
9	rs7853293	8894013	1.17	0.382518045708746	3.17	0.370859203571921	0.755581211871609	0.389468952418388	0.1244	0.0612	0.0054	0.0041	0.0197	0.0046	0.007	0.0182	0.148	0.0138	0.0192	0.0081	0.0998	0.0174	0.0073	0.0046	0.0047	0.1007	0.0876	0.011	0.0105	0.0094	0.0249	0.007	0.0111	0.1658
9	rs72704368	8894396	1.18	0.345943801679723	3.17	0.370859203571921	0.812902878336834	0.377086704297892	0.1254	0.0609	0.0054	0.0041	0.0195	0.0045	0.0069	0.0184	0.1483	0.0141	0.0192	0.0082	0.1007	0.017	0.0075	0.0045	0.0044	0.1007	0.0882	0.0108	0.0103	0.0094	0.0251	0.007	0.0111	0.1639
9	rs72704374	8895843	1.18	0.345943801679723	3.18	0.355766254763284	1.1553218682878	0.472457855483936	0.1277	0.0605	0.0054	0.0041	0.0183	0.0044	0.0067	0.0188	0.1491	0.0147	0.0189	0.0081	0.1024	0.0164	0.0079	0.0043	0.0041	0.1009	0.0894	0.0104	0.0098	0.0097	0.0255	0.007	0.0113	0.1596
9	rs12238703	8900769	1.18	0.345943801679723	3.18	0.355766254763284	1.25167990962244	0.656900756043005	0.1279	0.0605	0.0053	0.0041	0.0182	0.0044	0.0067	0.0192	0.1491	0.0147	0.0189	0.0081	0.1025	0.0164	0.008	0.0043	0.0041	0.1009	0.0896	0.0103	0.0097	0.0097	0.0255	0.007	0.0113	0.1591
9	rs13287276	8904256	1.18	0.345943801679723	3.18	0.355766254763284	1.20696244725695	0.590512313479958	0.128	0.0605	0.0053	0.0041	0.018	0.0044	0.0067	0.0192	0.149	0.0147	0.0188	0.0082	0.1026	0.0164	0.008	0.0043	0.0041	0.1009	0.0896	0.0103	0.0098	0.0097	0.0255	0.007	0.0113	0.1591
9	rs10759016	8906136	1.18	0.345943801679723	3.18	0.355766254763284	1.12897855749277	0.565509819932947	0.1282	0.0605	0.0053	0.0041	0.018	0.0044	0.0066	0.0192	0.1491	0.0147	0.0188	0.0082	0.1026	0.0163	0.008	0.0044	0.0041	0.1008	0.0896	0.0104	0.0097	0.0097	0.0255	0.007	0.0113	0.1589
9	rs7028941	8907666	1.18	0.345943801679723	3.18	0.355766254763284	1.17448064559501	0.640840594738232	0.1282	0.0605	0.0053	0.0041	0.018	0.0044	0.0066	0.0192	0.1491	0.0147	0.0188	0.0081	0.1025	0.0163	0.008	0.0044	0.0041	0.1008	0.0896	0.0104	0.0097	0.0097	0.0255	0.007	0.0113	0.1589
9	rs10815996	8915142	1.18	0.345943801679723	3.18	0.355766254763284	1.34789007149404	0.797956309642194	0.1284	0.0603	0.0053	0.0042	0.0179	0.0045	0.0066	0.0192	0.1491	0.0146	0.0187	0.008	0.1026	0.0163	0.0081	0.0043	0.0041	0.1008	0.0897	0.0104	0.0097	0.0098	0.0256	0.0069	0.0114	0.1587
9	rs71507664	8921130	1.14	0.507725131913635	3.18	0.355766254763284	1.41449620255585	0.598951728603035	0.1308	0.0584	0.0062	0.0051	0.0166	0.0053	0.0075	0.021	0.1485	0.0154	0.0186	0.0086	0.1009	0.0162	0.0083	0.0048	0.005	0.0979	0.0916	0.0117	0.0097	0.0104	0.0278	0.0071	0.0129	0.149
9	rs7020371	8923715	1.13	0.554827224596281	3.16	0.386381943985473	1.32030342802025	0.504880337590322	0.131	0.0582	0.0063	0.0052	0.0164	0.0054	0.0076	0.0212	0.1484	0.0156	0.0185	0.0085	0.1007	0.0162	0.0083	0.0049	0.0051	0.0974	0.0918	0.0119	0.0097	0.0105	0.0281	0.0075	0.0132	0.1479
9	rs1368684	8924538	1.13	0.554827224596281	3.16	0.386381943985473	1.19486801030908	0.472592916931945	0.131	0.0582	0.0063	0.0052	0.0165	0.0054	0.0076	0.0212	0.1484	0.0156	0.0185	0.0085	0.1007	0.0162	0.0083	0.0049	0.0051	0.0974	0.0919	0.012	0.0098	0.0105	0.0282	0.0075	0.0132	0.1474
9	rs10815998	8925738	1.13	0.554827224596281	3.15	0.402339212139645	1.11710827004645	0.469893597831811	0.131	0.0581	0.0064	0.0052	0.0165	0.0053	0.0075	0.0212	0.1486	0.0156	0.0186	0.0086	0.1006	0.0163	0.0083	0.0048	0.0051	0.0974	0.0918	0.012	0.0099	0.0105	0.0282	0.0075	0.0132	0.1473
9	rs1897676	8926956	1.13	0.554827224596281	3.15	0.402339212139645	1.08286068193409	0.462222730471199	0.1312	0.0579	0.0064	0.0052	0.0164	0.0054	0.0075	0.0213	0.1487	0.0156	0.0185	0.0086	0.1005	0.0163	0.0083	0.0048	0.0051	0.0976	0.0916	0.0121	0.01	0.0105	0.0282	0.0076	0.0132	0.1471
9	rs10977371	8931671	1.13	0.554827224596281	3.15	0.402339212139645	0.894107772779181	0.431348465334757	0.1311	0.058	0.0065	0.0051	0.0164	0.0054	0.0073	0.0215	0.1486	0.0155	0.0184	0.0088	0.1004	0.0165	0.0083	0.0048	0.0051	0.0974	0.0918	0.0121	0.01	0.0106	0.0282	0.0076	0.0133	0.1468
9	rs77432298	8933266	1.13	0.554827224596281	3.15	0.402339212139645	0.852973950980004	0.462759958800495	0.1311	0.0579	0.0065	0.0051	0.0164	0.0054	0.0072	0.0215	0.1486	0.0155	0.0184	0.0088	0.1003	0.0165	0.0084	0.0048	0.0051	0.0974	0.092	0.0121	0.01	0.0106	0.0283	0.0076	0.0134	0.1468
9	rs10511513	8938579	1.12	0.604706511137083	3.15	0.402339212139645	0.740101192961669	0.495013734520578	0.1308	0.0579	0.0066	0.0049	0.016	0.0054	0.0068	0.0225	0.1496	0.0153	0.0184	0.0087	0.099	0.0169	0.0084	0.0048	0.0049	0.0962	0.0933	0.0118	0.0103	0.0109	0.0289	0.0073	0.0136	0.1463
9	rs7027494	8940202	1.12	0.604706511137083	3.14	0.418735639412168	0.631807901242237	0.432535535055125	0.1308	0.0579	0.0067	0.0048	0.0162	0.0053	0.0067	0.0226	0.1501	0.0152	0.0186	0.0088	0.0982	0.0171	0.0086	0.0047	0.0048	0.0965	0.0934	0.0118	0.0105	0.0109	0.0291	0.0073	0.0137	0.1457
9	rs10816011	8941556	1.12	0.604706511137083	3.14	0.418735639412168	0.651221760299487	0.448712331800069	0.1307	0.0576	0.0067	0.0049	0.0161	0.0054	0.0067	0.0226	0.1501	0.0151	0.0186	0.0088	0.098	0.0171	0.0088	0.0047	0.0048	0.0964	0.0933	0.0119	0.0106	0.011	0.0291	0.0075	0.0137	0.1457
9	rs28458967	8942258	1.12	0.604706511137083	3.13	0.435575753324506	0.644318416877784	0.439013747608249	0.1307	0.0575	0.0068	0.0049	0.0162	0.0054	0.0067	0.0225	0.1502	0.0152	0.0186	0.0088	0.098	0.0171	0.0089	0.0047	0.0048	0.0964	0.0933	0.0118	0.0105	0.011	0.0291	0.0075	0.0137	0.1455
9	rs58837186	8945265	1.12	0.604706511137083	3.13	0.435575753324506	0.649225614323695	0.447646732866489	0.1305	0.0574	0.0069	0.0049	0.0163	0.0053	0.0067	0.0226	0.1502	0.0153	0.0185	0.0088	0.098	0.0172	0.0089	0.0046	0.0049	0.0963	0.0932	0.0118	0.0106	0.0111	0.0291	0.0076	0.0137	0.1452
9	rs117427201	8950040	1.12	0.604706511137083	3.13	0.435575753324506	0.656653867794245	0.455922589071036	0.1303	0.0573	0.0069	0.0049	0.0164	0.0053	0.0067	0.0227	0.1504	0.0153	0.0185	0.0088	0.0979	0.0172	0.009	0.0046	0.0049	0.0961	0.0931	0.0118	0.0107	0.0111	0.0292	0.0075	0.0138	0.1452
9	rs10977396	8950519	1.12	0.604706511137083	3.13	0.435575753324506	0.655866376918755	0.456859467158725	0.1303	0.0572	0.0069	0.0049	0.0164	0.0053	0.0067	0.0228	0.1504	0.0153	0.0185	0.0088	0.0979	0.0172	0.009	0.0046	0.0049	0.0961	0.0931	0.0118	0.0107	0.0111	0.0293	0.0075	0.0138	0.1452
9	rs58127506	8951031	1.12	0.604706511137083	3.13	0.435575753324506	0.702021230209753	0.478545521942798	0.1304	0.0571	0.007	0.005	0.0164	0.0053	0.0067	0.0228	0.1504	0.0153	0.0185	0.0089	0.0978	0.0171	0.009	0.0046	0.0049	0.096	0.0931	0.0118	0.0107	0.0112	0.0293	0.0076	0.0138	0.1452
9	rs7847984	8953340	1.12	0.604706511137083	3.1	0.488801954490689	0.710604161851384	0.47597270842021	0.1303	0.0572	0.007	0.005	0.0164	0.0053	0.0067	0.0228	0.1503	0.0154	0.0184	0.0089	0.0978	0.0172	0.009	0.0045	0.005	0.0959	0.0931	0.0118	0.0107	0.0113	0.0293	0.0076	0.0138	0.1451
9	rs16928670	8955536	1.12	0.604706511137083	3.1	0.488801954490689	0.698409642834583	0.470837901721992	0.1306	0.0572	0.007	0.005	0.0165	0.0053	0.0067	0.0228	0.1502	0.0154	0.0183	0.0089	0.0976	0.0172	0.0091	0.0045	0.005	0.0958	0.0929	0.0118	0.0107	0.0113	0.0292	0.0075	0.0139	0.1453
9	rs4526401	8956534	1.12	0.604706511137083	3.1	0.488801954490689	0.708083668193355	0.471512706534189	0.1305	0.0571	0.0071	0.005	0.0165	0.0053	0.0068	0.0229	0.1502	0.0155	0.0183	0.0089	0.0975	0.0172	0.0091	0.0045	0.005	0.0957	0.0929	0.0118	0.0107	0.0113	0.0292	0.0075	0.0139	0.1453
9	rs919860	8958023	1.12	0.604706511137083	3.09	0.50746005104726	0.704975617891282	0.446714884562489	0.1304	0.0572	0.007	0.005	0.0164	0.0053	0.0068	0.0229	0.1499	0.0155	0.0183	0.009	0.0975	0.0173	0.0091	0.0045	0.005	0.0957	0.0929	0.0118	0.0107	0.0113	0.0292	0.0075	0.0142	0.1452
9	rs72708134	8960195	1.12	0.604706511137083	3.08	0.526582953384854	0.762302198989233	0.47421443637772	0.1303	0.0571	0.0071	0.0051	0.0164	0.0053	0.0068	0.0229	0.1499	0.0155	0.0183	0.0091	0.0975	0.0173	0.0093	0.0045	0.005	0.0958	0.0929	0.0118	0.0107	0.0113	0.0292	0.0075	0.0142	0.1448
9	rs76184457	8961552	1.12	0.604706511137083	3.08	0.526582953384854	0.773818304531416	0.478139049460486	0.1303	0.0571	0.0071	0.0051	0.0164	0.0053	0.0068	0.0229	0.1499	0.0155	0.0183	0.0091	0.0975	0.0173	0.0094	0.0045	0.005	0.0958	0.0929	0.0118	0.0107	0.0113	0.0292	0.0075	0.0142	0.1448
9	rs10977417	8974353	1.12	0.604706511137083	3.09	0.50746005104726	0.63300462113414	0.452313668362595	0.1302	0.0571	0.0073	0.0049	0.0165	0.0054	0.0067	0.0231	0.1498	0.0156	0.0185	0.0092	0.0973	0.0173	0.0094	0.0046	0.005	0.0953	0.0933	0.0118	0.0107	0.0112	0.0293	0.0076	0.0144	0.1441
9	rs12552498	8981295	1.12	0.604706511137083	3.1	0.488801954490689	0.605397715632653	0.45605639780911	0.1301	0.057	0.0073	0.0051	0.0166	0.0055	0.0068	0.0231	0.1497	0.0156	0.0186	0.0092	0.0968	0.0175	0.0095	0.0047	0.0051	0.0955	0.0931	0.0118	0.0108	0.0112	0.0293	0.0077	0.0146	0.1432
9	rs10511516	8982308	1.12	0.604706511137083	3.1	0.488801954490689	0.590783182057035	0.45605639780911	0.1301	0.057	0.0074	0.0051	0.0166	0.0055	0.0068	0.0231	0.1496	0.0156	0.0186	0.0092	0.0968	0.0175	0.0095	0.0047	0.0051	0.0955	0.0931	0.0119	0.0108	0.0112	0.0293	0.0077	0.0146	0.1431
9	rs10116364	8986723	1.12	0.604706511137083	3.1	0.488801954490689	0.61495416224165	0.464238178633021	0.1302	0.057	0.0074	0.0051	0.0167	0.0056	0.0068	0.0231	0.1496	0.0156	0.0186	0.0093	0.0966	0.0176	0.0095	0.0047	0.0051	0.0954	0.093	0.0119	0.0108	0.0112	0.0293	0.0077	0.0147	0.143
9	rs62529155	8995332	1.13	0.554827224596281	3.1	0.488801954490689	0.146979084672948	0.469489047360498	0.1308	0.0572	0.0085	0.0054	0.0174	0.0063	0.0069	0.0225	0.1488	0.0158	0.0186	0.0098	0.0925	0.0188	0.0099	0.005	0.0057	0.0944	0.0931	0.0116	0.0104	0.0111	0.0294	0.0088	0.016	0.1406
9	rs117027429	8995470	1.13	0.554827224596281	3.1	0.488801954490689	0.140707503213311	0.476649416105448	0.1309	0.0572	0.0086	0.0054	0.0174	0.0063	0.0069	0.0225	0.1487	0.0159	0.0187	0.0098	0.0923	0.0188	0.0099	0.0051	0.0058	0.0944	0.0931	0.0116	0.0104	0.0111	0.0294	0.0088	0.0161	0.1404
9	rs62529156	8995607	1.13	0.554827224596281	3.11	0.470604638115432	0.133765793844136	0.48710199483711	0.1309	0.0573	0.0086	0.0055	0.0174	0.0064	0.0069	0.0225	0.1487	0.0159	0.0187	0.0098	0.092	0.0189	0.01	0.0051	0.0058	0.0943	0.0931	0.0115	0.0104	0.0111	0.0294	0.0089	0.0161	0.1403
9	rs28705114	8995956	1.13	0.554827224596281	3.1	0.488801954490689	0.109016148950278	0.503644303702754	0.131	0.0574	0.0088	0.0056	0.0176	0.0065	0.007	0.0224	0.1485	0.0159	0.0187	0.0099	0.0913	0.0193	0.01	0.0051	0.0059	0.0941	0.0931	0.0114	0.0103	0.0111	0.0293	0.0091	0.0163	0.14
9	rs10977431	8997520	1.13	0.554827224596281	3.1	0.488801954490689	0.103348357489972	0.528231375657549	0.1311	0.0573	0.0089	0.0056	0.0176	0.0066	0.007	0.0224	0.1487	0.0158	0.0187	0.0099	0.0901	0.0195	0.0099	0.0052	0.006	0.0942	0.0932	0.0115	0.0102	0.0111	0.0293	0.0092	0.0163	0.1399
9	rs74770093	8999510	1.13	0.554827224596281	3.1	0.488801954490689	0.0993486583274302	0.526148099722774	0.1311	0.0573	0.009	0.0057	0.0177	0.0066	0.007	0.0223	0.1487	0.0158	0.0187	0.0099	0.0898	0.0195	0.0099	0.0052	0.006	0.0942	0.0932	0.0115	0.0102	0.0111	0.0293	0.0093	0.0163	0.1398
9	rs973117	9000033	1.12	0.604706511137083	3.11	0.470604638115432	0.0986575556156203	0.5301776208522	0.1311	0.0573	0.009	0.0057	0.0176	0.0067	0.007	0.0223	0.1487	0.0159	0.0188	0.01	0.0895	0.0196	0.0099	0.0052	0.0061	0.0943	0.0933	0.0115	0.0102	0.0112	0.0293	0.0093	0.0163	0.1398
9	rs7871755	9000709	1.13	0.554827224596281	3.13	0.435575753324506	0.10131021815133	0.492281857575945	0.1312	0.0577	0.009	0.0058	0.0174	0.0067	0.0072	0.022	0.1496	0.0161	0.0187	0.0098	0.0888	0.0198	0.0098	0.0053	0.0061	0.0943	0.0932	0.0115	0.01	0.0113	0.0296	0.0093	0.0159	0.1395
9	rs10511519	9001207	1.13	0.554827224596281	3.15	0.402339212139645	0.111699771588416	0.495697307837316	0.1317	0.0577	0.009	0.0058	0.0173	0.0067	0.0071	0.0218	0.1502	0.0161	0.0188	0.0097	0.0883	0.02	0.0097	0.0051	0.0062	0.0941	0.0931	0.0114	0.0102	0.0113	0.0296	0.0094	0.0158	0.1397
9	rs7859916	9001721	1.13	0.554827224596281	3.15	0.402339212139645	0.116479145639489	0.491735947166663	0.1318	0.0576	0.009	0.0058	0.0173	0.0067	0.0071	0.0217	0.1504	0.0161	0.0187	0.0097	0.0882	0.0199	0.0096	0.005	0.0063	0.0939	0.0933	0.0113	0.0102	0.0113	0.0296	0.0095	0.0158	0.1398
9	rs78840328	9001759	1.13	0.554827224596281	3.15	0.402339212139645	0.116649081324515	0.491735947166663	0.1318	0.0576	0.009	0.0058	0.0173	0.0067	0.0071	0.0216	0.1504	0.0161	0.0187	0.0097	0.0882	0.0199	0.0096	0.005	0.0063	0.0939	0.0933	0.0113	0.0102	0.0113	0.0296	0.0095	0.0158	0.1398
9	rs57921606	9004339	1.13	0.554827224596281	3.15	0.402339212139645	0.116083219942595	0.476920168946307	0.1319	0.0576	0.009	0.0058	0.0174	0.0066	0.007	0.0217	0.1505	0.0161	0.0187	0.0097	0.0881	0.0199	0.0096	0.0049	0.0063	0.0939	0.0934	0.0113	0.0102	0.0113	0.0295	0.0095	0.0157	0.1399
9	rs62529159	9004839	1.13	0.554827224596281	3.15	0.402339212139645	0.119273805488955	0.481257619688119	0.1319	0.0576	0.009	0.0058	0.0174	0.0066	0.007	0.0217	0.1506	0.0161	0.0187	0.0097	0.088	0.0199	0.0097	0.0049	0.0063	0.0939	0.0934	0.0113	0.0102	0.0113	0.0295	0.0096	0.0157	0.1398
9	rs7851907	9006519	1.13	0.554827224596281	3.15	0.402339212139645	0.125488149148072	0.498297082620606	0.1321	0.0577	0.009	0.0058	0.0173	0.0066	0.007	0.0216	0.1506	0.0161	0.0187	0.0098	0.0878	0.0198	0.0097	0.0049	0.0063	0.0937	0.0935	0.0113	0.0102	0.0114	0.0294	0.0096	0.0157	0.1398
9	rs1157617	9011979	1.13	0.554827224596281	3.15	0.402339212139645	0.109696917142456	0.401961407193244	0.1333	0.058	0.009	0.0056	0.0172	0.0063	0.0067	0.0209	0.1527	0.0162	0.0187	0.0097	0.0869	0.0195	0.0096	0.0048	0.0061	0.0944	0.0949	0.0109	0.01	0.0114	0.0286	0.0096	0.0154	0.1395
9	rs518383	9014415	1.13	0.554827224596281	3.15	0.402339212139645	0.171480780578361	0.344090821582801	0.137	0.0589	0.0085	0.005	0.0165	0.0055	0.0059	0.0192	0.1585	0.0154	0.0187	0.009	0.0844	0.0185	0.0097	0.0042	0.0054	0.0966	0.0988	0.0101	0.0095	0.011	0.0276	0.0095	0.0142	0.138
9	rs78865960	9016645	1.13	0.554827224596281	3.15	0.402339212139645	0.164154298143193	0.32773945413176	0.1371	0.0588	0.0085	0.005	0.0164	0.0055	0.0059	0.0192	0.1586	0.0153	0.0187	0.009	0.0847	0.0184	0.0096	0.0042	0.0053	0.097	0.099	0.0102	0.0095	0.011	0.0275	0.0094	0.0142	0.1378
9	rs72692852	9016814	1.13	0.554827224596281	3.15	0.402339212139645	0.165583696048911	0.322624407591086	0.1372	0.0588	0.0085	0.005	0.0164	0.0055	0.0059	0.0192	0.1586	0.0153	0.0187	0.009	0.0846	0.0184	0.0095	0.0042	0.0053	0.0971	0.0991	0.0102	0.0094	0.011	0.0275	0.0094	0.014	0.1379
9	rs17664375	9016897	1.13	0.554827224596281	3.15	0.402339212139645	0.168287765103268	0.322017050540141	0.1373	0.0588	0.0085	0.0049	0.0164	0.0055	0.0059	0.0192	0.1588	0.0153	0.0187	0.009	0.0846	0.0184	0.0095	0.0042	0.0053	0.097	0.0991	0.0102	0.0094	0.011	0.0275	0.0094	0.014	0.138
9	rs420441	9017136	1.13	0.554827224596281	3.15	0.402339212139645	0.171873434649387	0.312706598670723	0.1373	0.0588	0.0085	0.0049	0.0164	0.0055	0.0059	0.0192	0.1589	0.0153	0.0186	0.0089	0.0847	0.0184	0.0096	0.0042	0.0052	0.097	0.099	0.0102	0.0094	0.011	0.0275	0.0094	0.014	0.138
9	rs378363	9020223	1.13	0.554827224596281	3.16	0.386381943985473	0.169950869349723	0.334350420088052	0.1374	0.0588	0.0086	0.005	0.0164	0.0055	0.0059	0.0194	0.1589	0.0153	0.0185	0.0088	0.0849	0.0185	0.0096	0.0042	0.0052	0.097	0.0986	0.0102	0.0094	0.011	0.0273	0.0094	0.0141	0.1381
9	rs1041506	9022772	1.13	0.554827224596281	3.16	0.386381943985473	0.172803601573726	0.337916585079668	0.1376	0.059	0.0086	0.0049	0.0163	0.0054	0.0059	0.0194	0.159	0.0152	0.0185	0.0088	0.0849	0.0185	0.0096	0.0043	0.0051	0.097	0.0987	0.0102	0.0093	0.011	0.0272	0.0093	0.014	0.1383
9	rs74515725	9025259	1.13	0.554827224596281	3.16	0.386381943985473	0.168146664303596	0.333000619763289	0.1378	0.059	0.0086	0.0049	0.0163	0.0055	0.006	0.0195	0.1592	0.0152	0.0185	0.0088	0.0848	0.0185	0.0095	0.0043	0.005	0.097	0.0987	0.0102	0.0092	0.011	0.0271	0.0093	0.0141	0.1382
9	rs73428099	9025443	1.13	0.554827224596281	3.16	0.386381943985473	0.167020342268131	0.335087344491429	0.1378	0.059	0.0086	0.0049	0.0163	0.0055	0.006	0.0195	0.1592	0.0152	0.0185	0.0088	0.0848	0.0185	0.0095	0.0043	0.005	0.097	0.0986	0.0102	0.0092	0.011	0.0271	0.0093	0.0141	0.1381
9	rs78095464	9027919	1.13	0.554827224596281	3.16	0.386381943985473	0.161972028607845	0.322624407591086	0.1378	0.059	0.0085	0.005	0.0162	0.0055	0.0059	0.0195	0.1593	0.0151	0.0184	0.0088	0.0848	0.0186	0.0093	0.0043	0.005	0.0974	0.0986	0.0102	0.0091	0.0111	0.027	0.0093	0.0142	0.1379
9	rs77566397	9028540	1.13	0.554827224596281	3.16	0.386381943985473	0.162524635164201	0.32189561956848	0.1378	0.059	0.0085	0.005	0.0162	0.0055	0.0059	0.0196	0.1593	0.0151	0.0184	0.0088	0.0849	0.0186	0.0092	0.0044	0.005	0.0976	0.0986	0.0102	0.0091	0.0111	0.0269	0.0093	0.0143	0.1378
9	rs2026944	9028942	1.13	0.554827224596281	3.16	0.386381943985473	0.1821179541121	0.32432679690171	0.1379	0.059	0.0085	0.005	0.0162	0.0055	0.0061	0.0196	0.1594	0.0151	0.0184	0.0088	0.0849	0.0185	0.0092	0.0043	0.005	0.0976	0.0989	0.0102	0.0091	0.0111	0.0269	0.0091	0.0143	0.1376
9	rs72692875	9030175	1.13	0.554827224596281	3.16	0.386381943985473	0.183747347643978	0.344338462261665	0.1382	0.059	0.0085	0.005	0.0161	0.0055	0.0061	0.0196	0.1593	0.015	0.0182	0.0088	0.0852	0.0185	0.0092	0.0043	0.005	0.0975	0.0992	0.0102	0.009	0.011	0.0268	0.0091	0.0144	0.1373
9	rs324462	9033781	1.14	0.507725131913635	3.16	0.386381943985473	0.223943341394708	0.286209319573421	0.1391	0.0596	0.0083	0.005	0.0161	0.0054	0.006	0.0195	0.16	0.0148	0.0178	0.0083	0.0858	0.0185	0.009	0.004	0.0048	0.0979	0.0991	0.0103	0.0089	0.0109	0.026	0.0091	0.0143	0.1376
9	rs35328395	9037294	1.14	0.507725131913635	3.16	0.386381943985473	0.230812238387405	0.275834932290775	0.1393	0.0597	0.0083	0.005	0.0161	0.0054	0.0059	0.0194	0.1602	0.0147	0.0178	0.0083	0.0858	0.0185	0.0089	0.0039	0.0048	0.0981	0.099	0.0102	0.0089	0.0109	0.0258	0.0091	0.0143	0.1377
9	rs116848225	9038481	1.14	0.507725131913635	3.18	0.355766254763284	0.237152928692063	0.278969794203787	0.1394	0.0597	0.0083	0.005	0.0161	0.0054	0.0059	0.0194	0.1601	0.0147	0.0178	0.0083	0.0858	0.0185	0.0089	0.0039	0.0048	0.0982	0.099	0.0102	0.0089	0.0109	0.0257	0.0091	0.0143	0.1377
9	rs112868893	9038508	1.14	0.507725131913635	3.18	0.355766254763284	0.235868628474484	0.280483049118444	0.1394	0.0597	0.0083	0.005	0.0161	0.0054	0.0059	0.0194	0.1601	0.0147	0.0178	0.0083	0.0859	0.0185	0.0089	0.0039	0.0048	0.0982	0.099	0.0102	0.0089	0.0109	0.0257	0.0092	0.0143	0.1377
9	rs78087213	9041652	1.14	0.507725131913635	3.19	0.341098255896361	0.265421917363066	0.2668404056607	0.1398	0.06	0.0083	0.005	0.016	0.0053	0.0059	0.0193	0.1605	0.0146	0.0177	0.0081	0.0859	0.0184	0.0088	0.0038	0.0047	0.0987	0.0988	0.0101	0.0088	0.0108	0.0253	0.0091	0.0144	0.1379
9	rs324527	9042311	1.14	0.507725131913635	3.2	0.326850259155197	0.269083569902257	0.275371436614559	0.14	0.06	0.0083	0.005	0.016	0.0053	0.0059	0.0193	0.1606	0.0146	0.0177	0.0081	0.086	0.0184	0.0087	0.0038	0.0046	0.0988	0.0989	0.0101	0.0088	0.0108	0.0251	0.0091	0.0144	0.138
9	rs72694903	9042359	1.14	0.507725131913635	3.2	0.326850259155197	0.268945767648541	0.269252913958168	0.14	0.06	0.0083	0.005	0.016	0.0053	0.0059	0.0193	0.1606	0.0146	0.0177	0.0081	0.086	0.0184	0.0087	0.0038	0.0046	0.0988	0.0989	0.0101	0.0088	0.0108	0.0251	0.0091	0.0144	0.138
9	rs72694921	9050106	1.14	0.507725131913635	3.2	0.326850259155197	0.321865874730653	0.26580854189286	0.1402	0.06	0.0083	0.0049	0.016	0.0052	0.0057	0.0191	0.1614	0.0144	0.0175	0.0079	0.0859	0.0183	0.0085	0.0036	0.0046	0.0993	0.0995	0.0099	0.0088	0.0107	0.0248	0.0089	0.0143	0.1383
9	rs2225482	9054313	1.14	0.507725131913635	3.21	0.313017210102667	0.363242539645748	0.264892375237076	0.1403	0.0601	0.0084	0.005	0.016	0.0052	0.0057	0.0191	0.1617	0.0145	0.0175	0.0077	0.0858	0.0183	0.0085	0.0036	0.0046	0.0995	0.0996	0.0099	0.0088	0.0107	0.0247	0.0089	0.0142	0.1381
9	rs1556420	9056791	1.14	0.507725131913635	3.21	0.313017210102667	0.370434897877631	0.274098063617507	0.1403	0.06	0.0084	0.0051	0.0159	0.0052	0.0057	0.0191	0.1614	0.0145	0.0175	0.0077	0.0857	0.0183	0.0085	0.0037	0.0047	0.0994	0.0997	0.0099	0.0088	0.0109	0.0247	0.0089	0.0142	0.138
9	rs12551218	9058949	1.14	0.507725131913635	3.21	0.313017210102667	0.376821539542093	0.279318783831548	0.1403	0.06	0.0084	0.0051	0.0159	0.0052	0.0057	0.0191	0.1612	0.0145	0.0175	0.0077	0.0856	0.0183	0.0086	0.0037	0.0048	0.0994	0.0998	0.0099	0.0088	0.0109	0.0246	0.0089	0.0142	0.138
9	rs17665194	9059182	1.14	0.507725131913635	3.22	0.299593947381755	0.374795818902412	0.274329450530851	0.1403	0.06	0.0084	0.0051	0.0159	0.0052	0.0057	0.0191	0.1611	0.0145	0.0176	0.0077	0.0856	0.0183	0.0086	0.0037	0.0048	0.0994	0.0998	0.0099	0.0088	0.0109	0.0246	0.0089	0.0142	0.138
9	rs324501	9061819	1.14	0.507725131913635	3.22	0.299593947381755	0.365991986298315	0.283867794437624	0.1404	0.0602	0.0084	0.0051	0.0158	0.0051	0.0057	0.0191	0.1608	0.0145	0.0176	0.0077	0.0856	0.0182	0.0085	0.0037	0.005	0.0996	0.0998	0.0098	0.0088	0.0109	0.0246	0.0089	0.0141	0.1381
9	rs10759037	9064330	1.14	0.507725131913635	3.22	0.299593947381755	0.407756879864997	0.310061388524399	0.1405	0.0602	0.0084	0.0051	0.0158	0.005	0.0057	0.0191	0.1606	0.0146	0.0176	0.0076	0.0856	0.0182	0.0084	0.0036	0.005	0.0994	0.0999	0.0097	0.0088	0.011	0.0246	0.0089	0.0142	0.1383
9	rs16928863	9065718	1.14	0.507725131913635	3.22	0.299593947381755	0.465448912451454	0.3493020313066	0.1405	0.0601	0.0084	0.0051	0.0158	0.005	0.0057	0.0191	0.1607	0.0146	0.0176	0.0076	0.0857	0.0181	0.0084	0.0036	0.0049	0.0993	0.0999	0.0096	0.0087	0.0111	0.0246	0.0089	0.0142	0.1384
9	rs62529480	9065910	1.14	0.507725131913635	3.23	0.286575202599778	0.479128143745095	0.34211154935086	0.1405	0.0601	0.0084	0.0051	0.0158	0.005	0.0057	0.0191	0.1607	0.0146	0.0177	0.0076	0.0857	0.0181	0.0084	0.0036	0.0049	0.0993	0.0999	0.0096	0.0087	0.0111	0.0246	0.0089	0.0142	0.1383
9	rs117034123	9068153	1.15	0.46334549806667	3.23	0.286575202599778	0.477030081720149	0.371633636829433	0.1408	0.0603	0.0086	0.005	0.0159	0.005	0.0056	0.0192	0.1607	0.0147	0.0176	0.0077	0.0855	0.018	0.0084	0.0037	0.005	0.099	0.0999	0.0096	0.0088	0.0112	0.0245	0.0089	0.0141	0.138
9	rs12348020	9069548	1.15	0.46334549806667	3.24	0.273955600409011	1.03403284951722	0.852451332081512	0.1431	0.0624	0.0097	0.0055	0.0173	0.0057	0.0056	0.0204	0.1608	0.0154	0.0161	0.0083	0.0831	0.0161	0.0085	0.0041	0.0058	0.096	0.0991	0.0092	0.0091	0.0125	0.0235	0.0089	0.0139	0.1355
9	rs12348024	9069573	1.15	0.46334549806667	3.24	0.273955600409011	1.05552468208068	0.856793491525608	0.1431	0.0624	0.0097	0.0055	0.0173	0.0057	0.0056	0.0204	0.1608	0.0154	0.016	0.0083	0.083	0.0161	0.0085	0.0041	0.0059	0.0959	0.099	0.0092	0.0091	0.0125	0.0235	0.0089	0.0139	0.1356
9	rs12339518	9071242	1.14	0.507725131913635	3.24	0.273955600409011	1.07251061204661	0.870625440766167	0.1433	0.0625	0.0097	0.0055	0.0174	0.0057	0.0056	0.0205	0.1608	0.0154	0.0162	0.0083	0.0828	0.016	0.0085	0.0042	0.0059	0.0955	0.0989	0.0092	0.0092	0.0126	0.0234	0.009	0.0138	0.1356
9	rs75422523	9071708	1.14	0.507725131913635	3.24	0.273955600409011	1.06695400956459	0.862382946252045	0.1433	0.0625	0.0097	0.0055	0.0174	0.0057	0.0056	0.0205	0.1608	0.0155	0.0162	0.0083	0.0828	0.016	0.0085	0.0042	0.0059	0.0955	0.0988	0.0092	0.0092	0.0126	0.0234	0.009	0.0138	0.1356
9	rs80016220	9071742	1.14	0.507725131913635	3.25	0.261729658797372	1.06642541357708	0.862227582561818	0.1433	0.0625	0.0097	0.0055	0.0174	0.0057	0.0056	0.0205	0.1608	0.0155	0.0162	0.0083	0.0828	0.016	0.0085	0.0042	0.0059	0.0955	0.0988	0.0092	0.0092	0.0126	0.0234	0.009	0.0138	0.1356
9	rs117010737	9071889	1.14	0.507725131913635	3.25	0.261729658797372	1.06528048315281	0.861606185439397	0.1433	0.0625	0.0097	0.0055	0.0174	0.0057	0.0056	0.0205	0.1608	0.0155	0.0162	0.0083	0.0828	0.016	0.0085	0.0042	0.0059	0.0955	0.0988	0.0092	0.0092	0.0126	0.0234	0.009	0.0138	0.1356
9	rs74456382	9073326	1.14	0.507725131913635	3.25	0.261729658797372	1.08569839422419	0.890754039474687	0.1432	0.0625	0.0097	0.0056	0.0174	0.0057	0.0056	0.0205	0.1609	0.0155	0.0162	0.0083	0.0828	0.016	0.0085	0.0042	0.0059	0.0954	0.099	0.0092	0.0092	0.0126	0.0234	0.0091	0.0136	0.1356
9	rs324475	9077607	1.14	0.507725131913635	3.25	0.261729658797372	1.06158485483629	0.902342685126956	0.1433	0.0625	0.0097	0.0056	0.0175	0.0058	0.0056	0.0206	0.1609	0.0155	0.0161	0.0083	0.0828	0.016	0.0085	0.0042	0.0059	0.0954	0.099	0.0091	0.0092	0.0126	0.0234	0.0091	0.0135	0.1356
9	rs324478	9079698	1.14	0.507725131913635	3.24	0.273955600409011	1.12906867339494	0.976951864780699	0.1432	0.0625	0.0097	0.0056	0.0174	0.0058	0.0056	0.0206	0.1611	0.0155	0.0161	0.0083	0.0828	0.016	0.0085	0.0042	0.006	0.0953	0.0992	0.0091	0.0093	0.0126	0.0235	0.0091	0.0131	0.1356
9	rs500091	9087549	1.14	0.507725131913635	3.24	0.273955600409011	1.17612856705191	1.03317128559028	0.1439	0.0627	0.0097	0.0056	0.0174	0.0058	0.0056	0.0207	0.1617	0.0155	0.0161	0.0083	0.0828	0.0159	0.0086	0.0043	0.006	0.0944	0.0996	0.0091	0.0092	0.0126	0.0233	0.0091	0.0129	0.1351
9	rs78723096	9089543	1.14	0.507725131913635	3.25	0.261729658797372	1.17045620092403	1.0346206859143	0.1439	0.0627	0.0097	0.0055	0.0174	0.0058	0.0056	0.0207	0.1618	0.0155	0.0161	0.0083	0.0827	0.0159	0.0086	0.0043	0.0059	0.0945	0.0996	0.0091	0.0092	0.0126	0.0233	0.0091	0.0129	0.1351
9	rs12684548	9101611	1.14	0.507725131913635	3.25	0.261729658797372	1.18759735693146	1.08217654634304	0.144	0.0627	0.0097	0.0055	0.0174	0.0058	0.0057	0.0207	0.1623	0.0155	0.016	0.0084	0.0822	0.0158	0.0086	0.0043	0.0057	0.0948	0.0998	0.0092	0.0093	0.0125	0.023	0.009	0.0128	0.1352
9	rs10977497	9104869	1.14	0.507725131913635	3.25	0.261729658797372	1.19680362329204	1.09323238727831	0.144	0.0627	0.0097	0.0055	0.0174	0.0058	0.0058	0.0207	0.1623	0.0155	0.016	0.0084	0.0821	0.0158	0.0086	0.0043	0.0057	0.0949	0.0998	0.0092	0.0093	0.0125	0.023	0.009	0.0128	0.1352
9	rs117735407	9105380	1.14	0.507725131913635	3.25	0.261729658797372	1.1825457342753	1.0700069362986	0.1441	0.0627	0.0097	0.0055	0.0174	0.0059	0.0058	0.0206	0.1623	0.0155	0.016	0.0084	0.0821	0.0158	0.0086	0.0043	0.0057	0.0948	0.0998	0.0092	0.0093	0.0125	0.023	0.009	0.0129	0.1352
9	rs55804598	9106354	1.14	0.507725131913635	3.24	0.273955600409011	1.17814392028034	1.05721621913089	0.1441	0.0627	0.0097	0.0055	0.0175	0.0059	0.0058	0.0206	0.1623	0.0155	0.016	0.0084	0.0821	0.0158	0.0086	0.0043	0.0057	0.0949	0.0998	0.0092	0.0093	0.0125	0.023	0.0089	0.0129	0.1351
9	rs9299087	9109538	1.14	0.507725131913635	3.24	0.273955600409011	1.18980433358413	1.02448301622559	0.1442	0.0627	0.0097	0.0055	0.0175	0.0059	0.0058	0.0206	0.1622	0.0155	0.016	0.0084	0.0819	0.0158	0.0086	0.0042	0.0056	0.095	0.0999	0.0092	0.0093	0.0126	0.0229	0.0088	0.0129	0.1353
9	rs56699508	9112864	1.14	0.507725131913635	3.24	0.273955600409011	1.18245396441475	1.01885921802752	0.1444	0.0628	0.0097	0.0054	0.0176	0.0058	0.0058	0.0206	0.162	0.0155	0.016	0.0083	0.0819	0.0157	0.0086	0.0042	0.0056	0.0952	0.1	0.0092	0.0093	0.0126	0.0229	0.0087	0.0128	0.1353
9	rs55741023	9115250	1.14	0.507725131913635	3.24	0.273955600409011	1.16506828191223	1.00955285407285	0.1446	0.0629	0.0097	0.0053	0.0176	0.0058	0.0058	0.0207	0.1617	0.0155	0.016	0.0083	0.0818	0.0157	0.0086	0.0042	0.0055	0.0952	0.1001	0.0092	0.0092	0.0126	0.0229	0.0087	0.0128	0.1353
9	rs324548	9130794	1.14	0.507725131913635	3.24	0.273955600409011	1.09707887920596	0.9588249587323	0.1447	0.0633	0.0096	0.0051	0.0178	0.0058	0.0058	0.0206	0.1613	0.0155	0.016	0.0083	0.0823	0.0156	0.0085	0.0042	0.0054	0.0951	0.1	0.0092	0.0092	0.0126	0.0229	0.0086	0.013	0.1353
9	rs436929	9135358	1.14	0.507725131913635	3.24	0.273955600409011	1.0464169301024	0.956444806437707	0.1447	0.0634	0.0095	0.005	0.0178	0.0057	0.0058	0.0206	0.1612	0.0155	0.016	0.0083	0.0823	0.0156	0.0085	0.0042	0.0054	0.0951	0.1	0.0092	0.0091	0.0126	0.0229	0.0086	0.013	0.1353
9	rs115270981	9139214	1.15	0.46334549806667	3.24	0.273955600409011	0.668589647938562	0.950895652653519	0.1447	0.0646	0.0095	0.0052	0.0185	0.0061	0.0061	0.0196	0.1594	0.0153	0.0157	0.0086	0.0813	0.0161	0.0089	0.0049	0.0053	0.0961	0.1001	0.009	0.0092	0.0127	0.0231	0.0087	0.0134	0.1339
9	rs9299088	9139360	1.15	0.46334549806667	3.24	0.273955600409011	0.632582131373022	0.932234322882368	0.1447	0.0648	0.0095	0.0052	0.0186	0.0061	0.006	0.0195	0.1592	0.0153	0.0157	0.0087	0.0812	0.0161	0.0089	0.0049	0.0053	0.0962	0.1001	0.009	0.0092	0.0128	0.0231	0.0087	0.0135	0.1336
9	rs7043302	9139951	1.15	0.46334549806667	3.24	0.273955600409011	0.715657081086098	0.821416450214918	0.1457	0.0654	0.0097	0.0056	0.0187	0.0063	0.0063	0.0189	0.1598	0.0153	0.0157	0.0087	0.0807	0.016	0.0089	0.0052	0.0054	0.0959	0.0998	0.0088	0.0093	0.0127	0.0232	0.0081	0.0138	0.1319
9	rs78553685	9141261	1.15	0.46334549806667	3.24	0.273955600409011	0.71535941066895	0.845327718019323	0.1457	0.0656	0.0097	0.0056	0.0188	0.0063	0.0064	0.0188	0.1597	0.0154	0.0158	0.0087	0.0804	0.016	0.0089	0.0053	0.0055	0.0959	0.0996	0.0087	0.0093	0.0127	0.0232	0.0081	0.0139	0.1318
9	rs1992672	9145908	1.16	0.421630287221885	3.25	0.261729658797372	0.639357400105477	0.827111246570637	0.1456	0.0658	0.0095	0.0057	0.0189	0.0062	0.0065	0.0187	0.1598	0.0155	0.0159	0.0087	0.0802	0.016	0.0089	0.0053	0.0055	0.096	0.0995	0.0087	0.0092	0.0128	0.0232	0.0081	0.0139	0.1318
9	rs10977529	9149387	1.16	0.421630287221885	3.24	0.273955600409011	0.709269286899655	0.864558642417172	0.1453	0.0659	0.0093	0.0057	0.0189	0.0062	0.0066	0.0186	0.1594	0.0155	0.0159	0.0088	0.0799	0.0161	0.009	0.0053	0.0056	0.0966	0.0991	0.0087	0.0093	0.0132	0.0232	0.0081	0.0139	0.1317
9	rs10816051	9149948	1.16	0.421630287221885	3.25	0.261729658797372	0.720725876975557	0.877792302478815	0.1452	0.0658	0.0093	0.0057	0.019	0.0062	0.0066	0.0186	0.1595	0.0155	0.016	0.0088	0.08	0.0161	0.009	0.0053	0.0056	0.0966	0.0992	0.0087	0.0093	0.0132	0.0231	0.0081	0.0139	0.1316
9	rs62529506	9151355	1.16	0.421630287221885	3.25	0.261729658797372	0.727159088936467	0.909561644483799	0.1452	0.0658	0.0093	0.0057	0.019	0.0062	0.0066	0.0186	0.1595	0.0156	0.0159	0.0088	0.08	0.0161	0.009	0.0054	0.0056	0.0966	0.0991	0.0087	0.0093	0.0131	0.0231	0.0081	0.014	0.1316
9	rs61394292	9155069	1.16	0.421630287221885	3.25	0.261729658797372	0.737836604178059	0.902813133087297	0.1449	0.0657	0.0093	0.0057	0.019	0.0062	0.0067	0.0186	0.1594	0.0157	0.0159	0.0088	0.0799	0.0162	0.009	0.0054	0.0057	0.0966	0.0989	0.0087	0.0092	0.0132	0.0232	0.0081	0.014	0.1315
9	rs78096840	9155502	1.16	0.421630287221885	3.25	0.261729658797372	0.751926206290805	0.915691112456729	0.1449	0.0657	0.0093	0.0057	0.019	0.0062	0.0067	0.0186	0.1592	0.0157	0.016	0.0088	0.0799	0.0162	0.0091	0.0054	0.0057	0.0966	0.0991	0.0087	0.0092	0.0132	0.0232	0.0081	0.014	0.1314
9	rs2890854	9161898	1.16	0.421630287221885	3.24	0.273955600409011	0.782388606552901	0.946302614130531	0.1441	0.0654	0.0094	0.006	0.0191	0.0063	0.0068	0.0184	0.1587	0.0158	0.016	0.0088	0.0799	0.0163	0.0091	0.0056	0.0061	0.0966	0.0992	0.0087	0.0091	0.0133	0.0233	0.0083	0.0141	0.1312
9	rs117138341	9162858	1.16	0.421630287221885	3.24	0.273955600409011	0.828467338644919	1.00698846851809	0.144	0.0652	0.0094	0.006	0.0192	0.0063	0.0068	0.0183	0.1587	0.0157	0.016	0.0088	0.0799	0.0162	0.0092	0.0056	0.0062	0.0964	0.0993	0.0087	0.0091	0.0134	0.0233	0.0083	0.0142	0.1311
9	rs4742566	9164232	1.16	0.421630287221885	3.24	0.273955600409011	0.889197248334001	1.00987349033331	0.1438	0.0651	0.0094	0.0061	0.0193	0.0063	0.0069	0.0183	0.1586	0.0158	0.0161	0.0089	0.0797	0.0162	0.0092	0.0057	0.0064	0.0963	0.0992	0.0087	0.009	0.0134	0.0234	0.0083	0.0142	0.131
9	rs1445206	9164473	1.16	0.421630287221885	3.24	0.273955600409011	0.899276048694081	0.978385755292883	0.1438	0.0651	0.0094	0.0061	0.0193	0.0063	0.0069	0.0183	0.1586	0.0158	0.0161	0.0089	0.0797	0.0162	0.0092	0.0056	0.0064	0.0963	0.0992	0.0087	0.009	0.0134	0.0235	0.0083	0.0142	0.131
9	rs79210149	9165730	1.17	0.382518045708746	3.24	0.273955600409011	1.11531408110842	0.877012713973667	0.1418	0.0642	0.0095	0.0067	0.0196	0.0065	0.0073	0.0177	0.1583	0.0158	0.0169	0.0088	0.0785	0.0163	0.0092	0.006	0.007	0.0954	0.1001	0.0093	0.0092	0.0137	0.0242	0.0086	0.0151	0.1295
9	rs17590562	9165775	1.17	0.382518045708746	3.23	0.286575202599778	1.13484200294681	0.861295521476082	0.1417	0.0642	0.0093	0.0067	0.0197	0.0065	0.0074	0.0176	0.1583	0.0158	0.0168	0.0088	0.0785	0.0163	0.0092	0.0061	0.0071	0.0953	0.1002	0.0093	0.0091	0.0138	0.0242	0.0087	0.0152	0.1296
9	rs12000463	9165805	1.17	0.382518045708746	3.23	0.286575202599778	1.11262494384785	0.832660027483691	0.1417	0.0642	0.0093	0.0067	0.0197	0.0065	0.0074	0.0176	0.1584	0.0158	0.0169	0.0088	0.0784	0.0163	0.0092	0.0061	0.0071	0.0953	0.1002	0.0093	0.0091	0.0138	0.0243	0.0087	0.0152	0.1295
9	rs73403425	9172356	1.18	0.345943801679723	3.22	0.299593947381755	1.12483630277421	0.768419719116726	0.1393	0.065	0.0091	0.0069	0.0205	0.006	0.0072	0.0165	0.1582	0.0155	0.0179	0.0079	0.0785	0.0183	0.0087	0.0064	0.0072	0.094	0.1009	0.0102	0.0092	0.0134	0.0239	0.0084	0.0155	0.1305
9	rs68017481	9173692	1.18	0.345943801679723	3.22	0.299593947381755	1.1076121208256	0.75510136747214	0.1393	0.065	0.0091	0.0069	0.0205	0.006	0.0072	0.0165	0.1582	0.0155	0.0179	0.0079	0.0786	0.0183	0.0087	0.0064	0.0072	0.094	0.1009	0.0102	0.0092	0.0134	0.0239	0.0084	0.0155	0.1305
9	rs7847947	9176870	1.18	0.345943801679723	3.21	0.313017210102667	1.13430025912669	0.788795829616715	0.1392	0.0648	0.0092	0.0069	0.0208	0.006	0.0071	0.0165	0.1583	0.0155	0.0178	0.0079	0.0788	0.0183	0.0087	0.0064	0.0073	0.0942	0.1006	0.0102	0.0092	0.0134	0.0239	0.0084	0.0154	0.1307
9	rs1445213	9182216	1.17	0.382518045708746	3.21	0.313017210102667	1.13890833607532	0.693735953831214	0.139	0.0647	0.0093	0.0069	0.021	0.006	0.0072	0.0162	0.1584	0.0157	0.0179	0.0079	0.0789	0.0183	0.0087	0.0065	0.0073	0.0942	0.1005	0.0099	0.0092	0.0134	0.0238	0.0084	0.0151	0.131
9	rs79122511	9183809	1.17	0.382518045708746	3.21	0.313017210102667	1.1913685751782	0.763116602461433	0.139	0.0646	0.0092	0.0068	0.021	0.006	0.0071	0.0162	0.1584	0.0158	0.0179	0.0078	0.0791	0.0183	0.0085	0.0065	0.0073	0.0944	0.1006	0.0099	0.0092	0.0134	0.0237	0.0084	0.015	0.1313
9	rs10977554	9187451	1.17	0.382518045708746	3.21	0.313017210102667	1.21808279213474	0.729667682704911	0.1388	0.0643	0.0092	0.0067	0.0211	0.0058	0.0071	0.0159	0.1582	0.0157	0.0175	0.0078	0.0794	0.0183	0.0085	0.0065	0.0072	0.0943	0.1007	0.01	0.0097	0.0135	0.0235	0.0085	0.015	0.1322
9	rs73388804	9190199	1.18	0.345943801679723	3.2	0.326850259155197	1.29198368354545	0.673935354338871	0.1392	0.0643	0.0091	0.0067	0.021	0.0055	0.0066	0.0158	0.1577	0.0158	0.0176	0.0077	0.0793	0.0187	0.0084	0.0064	0.0071	0.0939	0.101	0.0101	0.0096	0.0134	0.0233	0.0083	0.0152	0.1338
9	rs12380451	9191014	1.18	0.345943801679723	3.18	0.355766254763284	1.15814228749918	0.649297224047497	0.139	0.0643	0.009	0.0066	0.0209	0.0055	0.0064	0.0157	0.1573	0.0159	0.0175	0.0076	0.0796	0.0191	0.0084	0.0064	0.007	0.0941	0.1013	0.0102	0.0096	0.013	0.0232	0.0081	0.0153	0.1344
9	rs28395380	9191661	1.18	0.345943801679723	3.19	0.341098255896361	1.13222452122897	0.617358330782696	0.1389	0.0643	0.009	0.0066	0.021	0.0054	0.0063	0.0156	0.1571	0.0159	0.0176	0.0076	0.0797	0.0192	0.0084	0.0063	0.007	0.0943	0.1014	0.0102	0.0096	0.013	0.0232	0.0081	0.0154	0.1346
9	rs11788646	9194687	1.18	0.345943801679723	3.18	0.355766254763284	1.08525480599488	0.532125650615653	0.1374	0.0646	0.0088	0.0063	0.0211	0.0054	0.006	0.0152	0.1566	0.0159	0.0177	0.0076	0.0804	0.0191	0.0083	0.0061	0.007	0.0945	0.1031	0.0103	0.0097	0.0128	0.023	0.0079	0.0154	0.1354
9	rs36017154	9196692	1.19	0.311838986457593	3.18	0.355766254763284	1.17731929452467	0.551562414329416	0.1368	0.0643	0.0084	0.0056	0.0216	0.0047	0.0049	0.0133	0.1539	0.016	0.018	0.0072	0.0822	0.0193	0.0083	0.0055	0.006	0.0938	0.1087	0.0097	0.0099	0.0124	0.0223	0.0077	0.0152	0.14
9	rs13440065	9197160	1.19	0.311838986457593	3.18	0.355766254763284	1.16360883143331	0.517282711529045	0.1368	0.0644	0.0083	0.0056	0.0216	0.0046	0.0049	0.0133	0.1539	0.0161	0.0181	0.0072	0.0824	0.0193	0.0083	0.0055	0.0059	0.0938	0.1089	0.0098	0.0098	0.0124	0.022	0.0077	0.0151	0.1403
9	rs10435820	9197324	1.19	0.311838986457593	3.18	0.355766254763284	1.14959838179454	0.506529578772259	0.1368	0.0643	0.0083	0.0055	0.0216	0.0046	0.0049	0.0133	0.1541	0.0161	0.0181	0.0072	0.0824	0.0193	0.0083	0.0055	0.0059	0.0938	0.1088	0.0098	0.0098	0.0124	0.022	0.0077	0.0151	0.1403
9	rs75497462	9202950	1.19	0.311838986457593	3.18	0.355766254763284	1.11980169741585	0.544130935971366	0.1365	0.0644	0.0083	0.0055	0.0216	0.0046	0.0048	0.0133	0.1542	0.0161	0.018	0.0072	0.0827	0.0192	0.0083	0.0054	0.0057	0.0937	0.1089	0.0098	0.0098	0.0124	0.0219	0.0076	0.0151	0.1408
9	rs73641262	9215842	1.19	0.311838986457593	3.18	0.355766254763284	1.01021979529191	0.467467658461391	0.1357	0.0646	0.0083	0.0053	0.0217	0.0046	0.0046	0.0133	0.1546	0.0161	0.018	0.0071	0.0833	0.0189	0.0082	0.0052	0.0053	0.0935	0.109	0.0099	0.0098	0.0123	0.0217	0.0076	0.0151	0.1421
9	rs117063648	9218633	1.19	0.311838986457593	3.18	0.355766254763284	0.984926717068184	0.448712331800069	0.1354	0.0647	0.0082	0.0052	0.0218	0.0047	0.0045	0.0133	0.1546	0.0162	0.018	0.007	0.0834	0.0189	0.0082	0.0051	0.0052	0.0933	0.1091	0.0099	0.0098	0.0123	0.0217	0.0076	0.0151	0.1425
9	rs117427207	9222770	1.19	0.311838986457593	3.17	0.370859203571921	0.979474093388496	0.451245812791535	0.1353	0.0647	0.0082	0.0052	0.0218	0.0047	0.0045	0.0133	0.1547	0.0162	0.018	0.007	0.0835	0.0189	0.0082	0.0051	0.0052	0.0932	0.1091	0.0099	0.0098	0.0123	0.0216	0.0077	0.0151	0.1426
9	rs7018892	9230415	1.19	0.311838986457593	3.17	0.370859203571921	0.950211941835439	0.374167170520064	0.135	0.0648	0.0082	0.0051	0.022	0.0048	0.0043	0.0134	0.1548	0.0162	0.018	0.0069	0.0837	0.0189	0.0082	0.005	0.005	0.0932	0.1092	0.0099	0.0098	0.0122	0.0214	0.0077	0.0151	0.1431
9	rs10977596	9231566	1.19	0.311838986457593	3.17	0.370859203571921	0.942744320129586	0.352165307470376	0.1349	0.0649	0.0082	0.0051	0.022	0.0048	0.0043	0.0134	0.1549	0.0163	0.018	0.0069	0.0837	0.0188	0.0082	0.005	0.005	0.0931	0.1092	0.0099	0.0099	0.0122	0.0214	0.0077	0.0151	0.1432
9	rs17668258	9254658	1.19	0.311838986457593	3.18	0.355766254763284	0.764599390753512	0.314755190716147	0.1343	0.0673	0.0081	0.0046	0.022	0.0047	0.004	0.0135	0.1555	0.0164	0.0178	0.0068	0.0842	0.0186	0.0081	0.0048	0.0045	0.0921	0.109	0.01	0.0099	0.012	0.0213	0.0078	0.0149	0.1439
9	rs7849465	9259904	1.19	0.311838986457593	3.18	0.355766254763284	0.745851810961912	0.281765454544118	0.134	0.0686	0.0081	0.0043	0.0219	0.0046	0.0039	0.0135	0.1558	0.0165	0.0177	0.0067	0.0845	0.0186	0.0081	0.0046	0.0042	0.0915	0.1089	0.01	0.01	0.012	0.0212	0.0079	0.0148	0.1443
9	rs16929122	9260262	1.19	0.311838986457593	3.14	0.418735639412168	0.742444476171572	0.281998811628189	0.134	0.0686	0.0081	0.0043	0.0219	0.0046	0.0039	0.0135	0.1558	0.0165	0.0177	0.0067	0.0845	0.0186	0.0081	0.0046	0.0042	0.0915	0.1089	0.01	0.01	0.012	0.0212	0.0079	0.0148	0.1443
9	rs4626664	9261737	1.19	0.311838986457593	3.13	0.435575753324506	0.747671858598427	0.27236458532069	0.1341	0.0688	0.0081	0.0043	0.022	0.0047	0.0039	0.0135	0.1559	0.0165	0.0177	0.0067	0.0845	0.0186	0.0081	0.0046	0.0043	0.0914	0.1088	0.01	0.01	0.012	0.0212	0.0079	0.0148	0.1442
9	rs113165793	9276887	1.19	0.311838986457593	3.13	0.435575753324506	0.809129756493884	0.246331596338012	0.1343	0.0692	0.008	0.0041	0.0221	0.0049	0.0038	0.0135	0.1559	0.0164	0.0175	0.0068	0.0846	0.0184	0.0081	0.0046	0.0042	0.0903	0.1098	0.01	0.0102	0.0118	0.0211	0.0079	0.0146	0.1442
9	rs76235525	9292281	1.19	0.311838986457593	3.12	0.452863978564029	0.861102821909868	0.229407151379004	0.1344	0.0696	0.008	0.004	0.0221	0.0051	0.0038	0.0134	0.1559	0.0163	0.0174	0.0069	0.0847	0.0183	0.008	0.0047	0.0042	0.0897	0.1103	0.01	0.0103	0.0116	0.021	0.0079	0.0145	0.1443
9	rs10977642	9292356	1.19	0.311838986457593	3.11	0.470604638115432	0.846078193833688	0.227768889453881	0.1343	0.0695	0.0079	0.004	0.0221	0.0051	0.0038	0.0134	0.1558	0.0163	0.0174	0.0069	0.0848	0.0183	0.0081	0.0046	0.0042	0.0897	0.1103	0.01	0.0103	0.0116	0.021	0.0079	0.0145	0.1443
9	rs1412885	9294304	1.19	0.311838986457593	3.11	0.470604638115432	0.852893630925237	0.226025617523983	0.1343	0.0696	0.0079	0.004	0.0221	0.0051	0.0038	0.0134	0.1559	0.0163	0.0174	0.0069	0.0848	0.0183	0.0081	0.0046	0.0042	0.0896	0.1104	0.01	0.0103	0.0116	0.021	0.0079	0.0145	0.1444
9	rs76926765	9297702	1.19	0.311838986457593	3.1	0.488801954490689	0.835620076607571	0.210003689127119	0.1343	0.0696	0.0078	0.0039	0.0221	0.0051	0.0038	0.0134	0.1559	0.0163	0.0174	0.0069	0.0848	0.018	0.0081	0.0046	0.0041	0.0897	0.1106	0.01	0.0102	0.0116	0.021	0.0079	0.0144	0.1449
9	rs4742581	9300845	1.19	0.311838986457593	3.1	0.488801954490689	0.83633679629662	0.21255813402868	0.1343	0.0696	0.0078	0.0039	0.0221	0.0051	0.0038	0.0134	0.156	0.0163	0.0173	0.0069	0.0848	0.018	0.0081	0.0046	0.0041	0.0896	0.1107	0.01	0.0102	0.0115	0.021	0.0079	0.0144	0.145
9	rs116855855	9305242	1.19	0.311838986457593	3.1	0.488801954490689	0.858040593045189	0.200725750430196	0.1343	0.0696	0.0077	0.0039	0.0221	0.0052	0.0037	0.0134	0.1562	0.0164	0.0173	0.0069	0.0847	0.0179	0.0081	0.0046	0.0041	0.0895	0.1109	0.01	0.0102	0.0115	0.021	0.0079	0.0142	0.1452
9	rs73390840	9309847	1.19	0.311838986457593	3.09	0.50746005104726	0.895583146391487	0.199262679447104	0.1344	0.0696	0.0077	0.0038	0.0221	0.0052	0.0037	0.0133	0.1564	0.0165	0.0172	0.0069	0.0846	0.0179	0.0081	0.0046	0.0042	0.0894	0.111	0.01	0.0102	0.0115	0.021	0.0079	0.0141	0.1452
9	rs118006927	9315686	1.19	0.311838986457593	3.06	0.566238797870229	0.856350295920394	0.199367065289006	0.1343	0.0696	0.0077	0.0038	0.0219	0.0052	0.0038	0.0133	0.1565	0.0166	0.0172	0.0069	0.0847	0.0178	0.0081	0.0046	0.0042	0.0894	0.1109	0.01	0.0102	0.0114	0.021	0.0079	0.0141	0.1452
9	rs953632	9317368	1.19	0.311838986457593	3.07	0.546174590811499	0.848561127194413	0.202717078738739	0.1343	0.0697	0.0076	0.0037	0.022	0.0052	0.0038	0.0133	0.1566	0.0166	0.0173	0.0069	0.0848	0.0178	0.0081	0.0046	0.0042	0.0896	0.111	0.0099	0.0102	0.0114	0.021	0.0079	0.014	0.1452
9	rs9408754	9321951	1.19	0.311838986457593	3.07	0.546174590811499	0.832755824981704	0.195724527824818	0.1343	0.0698	0.0075	0.0037	0.022	0.0052	0.0038	0.0134	0.1566	0.0166	0.0172	0.0069	0.0849	0.0178	0.0079	0.0046	0.0042	0.0893	0.1111	0.0098	0.0102	0.0114	0.0211	0.0079	0.014	0.1453
9	rs117300510	9322386	1.19	0.311838986457593	3.07	0.546174590811499	0.819524001845569	0.182801415270337	0.1343	0.0698	0.0075	0.0037	0.022	0.0052	0.0038	0.0135	0.1566	0.0166	0.0172	0.0069	0.0849	0.0178	0.0079	0.0046	0.0042	0.0893	0.1111	0.0098	0.0103	0.0114	0.0211	0.0079	0.014	0.1453
9	rs34153720	9330061	1.19	0.311838986457593	3.05	0.586779315918157	0.803249401391845	0.147138196921556	0.1339	0.0701	0.0075	0.0037	0.0219	0.0053	0.0039	0.0139	0.1564	0.0164	0.0175	0.0069	0.085	0.0177	0.0076	0.0046	0.0042	0.0889	0.1111	0.0098	0.0104	0.0113	0.0211	0.0079	0.0138	0.1457
9	rs1412881	9340127	1.19	0.311838986457593	3.04	0.607799794750251	0.85779903537172	0.140525634072531	0.1337	0.0715	0.0072	0.0037	0.0215	0.0056	0.0039	0.0143	0.1568	0.0162	0.0176	0.0067	0.085	0.0177	0.0076	0.0046	0.0042	0.0876	0.1107	0.0097	0.0101	0.0111	0.0211	0.008	0.0132	0.1473
9	rs117028395	9345787	1.19	0.311838986457593	3.04	0.607799794750251	0.872667882076864	0.126925256459121	0.1335	0.0717	0.0071	0.0037	0.0213	0.0057	0.0039	0.0143	0.1568	0.0162	0.0177	0.0067	0.0852	0.0177	0.0076	0.0046	0.0042	0.0876	0.1106	0.0097	0.0101	0.0111	0.0211	0.008	0.0131	0.1475
9	rs116861489	9348547	1.19	0.311838986457593	3.04	0.607799794750251	0.878840890404811	0.136483516162505	0.1334	0.0718	0.0071	0.0037	0.0213	0.0057	0.0039	0.0143	0.1568	0.0161	0.0177	0.0067	0.0852	0.0177	0.0075	0.0046	0.0042	0.0876	0.1106	0.0097	0.01	0.0111	0.0211	0.0081	0.013	0.1476
9	rs10816097	9348853	1.19	0.311838986457593	3.04	0.607799794750251	0.873154556299228	0.137215233806753	0.1335	0.0718	0.0071	0.0037	0.0213	0.0057	0.0039	0.0143	0.1568	0.0162	0.0177	0.0067	0.0852	0.0176	0.0075	0.0046	0.0042	0.0876	0.1106	0.0097	0.01	0.0111	0.0211	0.008	0.0131	0.1476
9	rs12156538	9349679	1.19	0.311838986457593	3.04	0.607799794750251	0.872830094071749	0.128530212661988	0.1334	0.0718	0.0071	0.0037	0.0213	0.0057	0.0039	0.0143	0.1568	0.0161	0.0177	0.0067	0.0852	0.0177	0.0075	0.0046	0.0042	0.0876	0.1107	0.0097	0.01	0.0111	0.0211	0.008	0.013	0.1476
9	rs117062438	9351060	1.19	0.311838986457593	3.04	0.607799794750251	0.875670866424937	0.127103214246606	0.1334	0.0718	0.0071	0.0037	0.0212	0.0057	0.0039	0.0143	0.1568	0.0161	0.0177	0.0067	0.0851	0.0177	0.0075	0.0047	0.0042	0.0876	0.1108	0.0097	0.01	0.0111	0.0211	0.008	0.013	0.1476
9	rs35079412	9351920	1.19	0.311838986457593	3.04	0.607799794750251	0.880468419022341	0.1286195965827	0.1334	0.0718	0.0071	0.0037	0.0212	0.0057	0.0039	0.0143	0.1568	0.016	0.0177	0.0067	0.0851	0.0177	0.0075	0.0047	0.0042	0.0875	0.1108	0.0097	0.01	0.0111	0.0211	0.008	0.013	0.1476
9	rs79391357	9356036	1.19	0.311838986457593	3.04	0.607799794750251	0.903962874646246	0.138131894503639	0.1333	0.0718	0.0071	0.0037	0.0212	0.0058	0.0039	0.0144	0.1568	0.0159	0.0177	0.0067	0.0851	0.0177	0.0075	0.0047	0.0043	0.0874	0.111	0.0097	0.01	0.0111	0.021	0.008	0.013	0.1476
9	rs74964712	9356217	1.19	0.311838986457593	3.04	0.607799794750251	0.925636758525782	0.141080163726806	0.1333	0.0718	0.0071	0.0037	0.0212	0.0058	0.0039	0.0144	0.1568	0.016	0.0177	0.0067	0.0851	0.0177	0.0075	0.0047	0.0043	0.0874	0.111	0.0097	0.01	0.0112	0.021	0.008	0.013	0.1476
9	rs13296976	9357444	1.19	0.311838986457593	3.04	0.607799794750251	0.939061487398791	0.16722706395609	0.1332	0.072	0.0073	0.0037	0.0212	0.0058	0.004	0.0144	0.1569	0.016	0.0177	0.0067	0.085	0.0176	0.0075	0.0048	0.0042	0.0874	0.111	0.0096	0.01	0.0112	0.021	0.0079	0.013	0.1476
9	rs1412880	9357471	1.19	0.311838986457593	3.04	0.607799794750251	0.941906787673498	0.172563627757535	0.1332	0.072	0.0073	0.0037	0.0212	0.0058	0.004	0.0144	0.1569	0.016	0.0177	0.0067	0.085	0.0176	0.0075	0.0048	0.0042	0.0874	0.111	0.0096	0.01	0.0112	0.021	0.0079	0.013	0.1476
9	rs2780078	9377679	1.2	0.280131383133392	3.04	0.607799794750251	1.14615152985777	0.182700060279102	0.1326	0.0729	0.0073	0.0037	0.0214	0.0064	0.0046	0.0147	0.1546	0.0159	0.0178	0.0069	0.0852	0.0174	0.0075	0.0051	0.0044	0.0852	0.1112	0.0101	0.0097	0.0111	0.0211	0.0083	0.0131	0.1486
9	rs72698901	9377691	1.19	0.311838986457593	3.06	0.566238797870229	1.14869092046155	0.176453972397721	0.1326	0.0729	0.0073	0.0037	0.0214	0.0064	0.0046	0.0147	0.1547	0.0159	0.0178	0.0069	0.0852	0.0174	0.0074	0.0051	0.0044	0.0852	0.1111	0.0101	0.0097	0.0111	0.0211	0.0083	0.0131	0.1486
9	rs10435823	9378815	1.2	0.280131383133392	3.06	0.566238797870229	1.48598865648743	0.196035857813429	0.1322	0.0734	0.0074	0.0038	0.0214	0.0067	0.0048	0.0148	0.1526	0.0159	0.0184	0.0069	0.0854	0.0172	0.0073	0.0052	0.0046	0.0836	0.1111	0.0103	0.0097	0.0115	0.021	0.0084	0.0132	0.1497
9	rs116742500	9387808	1.19	0.311838986457593	3.07	0.546174590811499	1.27465079344476	0.166735908740984	0.1323	0.0734	0.0076	0.0037	0.0213	0.0065	0.0048	0.015	0.1521	0.016	0.0186	0.0071	0.0854	0.0171	0.0072	0.0052	0.0046	0.0833	0.1111	0.0103	0.0097	0.0116	0.0209	0.0083	0.0135	0.15
9	rs112187201	9393484	1.19	0.311838986457593	3.12	0.452863978564029	1.09556468290337	0.13960318846122	0.1324	0.0739	0.0078	0.0036	0.0212	0.0063	0.0048	0.0152	0.1512	0.0159	0.019	0.0073	0.0854	0.0168	0.0073	0.0051	0.0045	0.0831	0.111	0.0103	0.0097	0.0115	0.0207	0.0083	0.0137	0.1502
9	rs10511525	9398459	1.19	0.311838986457593	3.12	0.452863978564029	1.09707887920596	0.14958709986727	0.1324	0.074	0.0078	0.0036	0.0212	0.0063	0.0048	0.0152	0.1512	0.0159	0.019	0.0073	0.0854	0.0168	0.0073	0.0051	0.0045	0.0831	0.111	0.0103	0.0097	0.0115	0.0207	0.0083	0.0137	0.1503
9	rs75631799	9398971	1.19	0.311838986457593	3.12	0.452863978564029	1.07295210801985	0.141357726716542	0.1324	0.0741	0.0078	0.0036	0.0212	0.0063	0.0048	0.0152	0.1511	0.0159	0.019	0.0073	0.0854	0.0168	0.0073	0.0051	0.0045	0.0831	0.1109	0.0103	0.0097	0.0115	0.0207	0.0083	0.0137	0.1502
9	rs10759062	9404584	1.19	0.311838986457593	3.13	0.435575753324506	1.01444633565156	0.145077461714473	0.1324	0.074	0.0078	0.0035	0.0211	0.0063	0.0049	0.0154	0.151	0.0159	0.0192	0.0075	0.0855	0.0167	0.0073	0.0051	0.0045	0.0833	0.1107	0.0103	0.0097	0.0115	0.0207	0.0084	0.0138	0.1501
9	rs72702518	9404773	1.19	0.311838986457593	3.14	0.418735639412168	0.993214486877213	0.141265183652703	0.1325	0.0739	0.0078	0.0035	0.0211	0.0063	0.0049	0.0154	0.151	0.0159	0.0192	0.0075	0.0855	0.0167	0.0073	0.0051	0.0046	0.0833	0.1107	0.0102	0.0098	0.0115	0.0207	0.0084	0.0138	0.1498
9	rs2065514	9412518	1.19	0.311838986457593	3.14	0.418735639412168	0.995612117540496	0.160978777219812	0.1324	0.0738	0.0078	0.0036	0.0211	0.0063	0.0049	0.0155	0.1509	0.0159	0.0192	0.0076	0.0856	0.0168	0.0073	0.005	0.0046	0.0834	0.1106	0.0102	0.0098	0.0115	0.0208	0.0085	0.0139	0.1497
9	rs72702548	9420777	1.19	0.311838986457593	3.14	0.418735639412168	1.07524906095775	0.168506434272203	0.1323	0.0733	0.0078	0.0037	0.0212	0.0065	0.0048	0.0155	0.1509	0.0159	0.0191	0.0076	0.0857	0.0168	0.0072	0.005	0.0046	0.0834	0.1106	0.0102	0.0098	0.0115	0.021	0.0085	0.014	0.1495
9	rs10759068	9421891	1.19	0.311838986457593	3.14	0.418735639412168	1.07030422527596	0.155868386197189	0.1322	0.0733	0.0078	0.0037	0.0212	0.0065	0.0048	0.0155	0.1508	0.0159	0.0191	0.0076	0.0859	0.0168	0.0072	0.005	0.0046	0.0834	0.1106	0.0102	0.0098	0.0114	0.021	0.0085	0.014	0.1496
9	rs13287572	9422859	1.19	0.311838986457593	3.14	0.418735639412168	1.03838664211538	0.141265183652703	0.1322	0.0733	0.0078	0.0037	0.0212	0.0065	0.0048	0.0156	0.1508	0.0159	0.0191	0.0076	0.0859	0.0168	0.0072	0.005	0.0046	0.0834	0.1105	0.0102	0.0098	0.0114	0.021	0.0085	0.014	0.1496
9	rs117452796	9423378	1.19	0.311838986457593	3.14	0.418735639412168	0.960065981600609	0.136483516162505	0.1322	0.0733	0.0078	0.0037	0.0212	0.0063	0.0048	0.0156	0.1508	0.0159	0.0191	0.0076	0.0859	0.0168	0.0072	0.005	0.0046	0.0835	0.1105	0.0102	0.0098	0.0114	0.021	0.0085	0.0141	0.1496
9	rs60751932	9432198	1.18	0.345943801679723	3.14	0.418735639412168	0.610652166067917	0.133118058492342	0.1314	0.0729	0.0078	0.004	0.0212	0.006	0.005	0.016	0.151	0.0157	0.0193	0.0076	0.0866	0.0169	0.0071	0.0048	0.0049	0.083	0.1099	0.0104	0.0098	0.0114	0.0214	0.0081	0.0153	0.1491
9	rs72702602	9433008	1.18	0.345943801679723	3.15	0.402339212139645	0.598859105169787	0.135935670048262	0.1313	0.073	0.0078	0.004	0.0212	0.006	0.005	0.0161	0.1509	0.0156	0.0193	0.0077	0.0868	0.0168	0.0071	0.0048	0.005	0.0829	0.1099	0.0104	0.0098	0.0114	0.0214	0.0081	0.0153	0.149
9	rs17829640	9433131	1.18	0.345943801679723	3.15	0.402339212139645	0.598996422251588	0.137581629944986	0.1313	0.073	0.0078	0.004	0.0212	0.006	0.005	0.0161	0.1509	0.0156	0.0193	0.0077	0.0868	0.0168	0.0071	0.0048	0.005	0.0829	0.1099	0.0104	0.0098	0.0114	0.0214	0.0081	0.0153	0.149
9	rs73401081	9436444	1.18	0.345943801679723	3.15	0.402339212139645	0.594062179898063	0.140710388880104	0.1314	0.0734	0.0081	0.004	0.021	0.006	0.0048	0.0167	0.1504	0.0156	0.0194	0.0078	0.0878	0.0168	0.0074	0.0046	0.005	0.0815	0.11	0.0106	0.0098	0.0112	0.0216	0.0081	0.0152	0.1484
9	rs12336269	9438622	1.18	0.345943801679723	3.15	0.402339212139645	0.664696271688318	0.112994754844534	0.1311	0.0735	0.0081	0.004	0.021	0.006	0.0043	0.0168	0.1504	0.0155	0.0195	0.008	0.0883	0.0168	0.0075	0.0046	0.005	0.0814	0.1101	0.0106	0.0098	0.0112	0.0216	0.0081	0.0152	0.1482
9	rs56409001	9441229	1.17	0.382518045708746	3.15	0.402339212139645	0.633638597137095	0.1279051719469	0.1307	0.074	0.008	0.0041	0.021	0.0059	0.0042	0.0173	0.1496	0.0154	0.0196	0.0081	0.0901	0.0168	0.0078	0.0045	0.005	0.0813	0.1094	0.0106	0.0098	0.0113	0.0217	0.0081	0.0151	0.1475
9	rs10816128	9445314	1.16	0.421630287221885	3.15	0.402339212139645	0.719158821441322	0.104686835934905	0.132	0.0748	0.0078	0.0041	0.0205	0.0058	0.0042	0.0177	0.1485	0.0156	0.0197	0.0079	0.0934	0.0162	0.008	0.0038	0.0048	0.0804	0.1091	0.0104	0.0098	0.0106	0.0216	0.0082	0.0149	0.1467
9	rs76964064	9448103	1.16	0.421630287221885	3.15	0.402339212139645	0.6952471390192	0.0993663407628129	0.1324	0.0749	0.0078	0.0041	0.0206	0.0057	0.0042	0.0177	0.1486	0.0156	0.0197	0.0079	0.093	0.0162	0.008	0.0038	0.0048	0.0804	0.1091	0.0105	0.0098	0.0106	0.0216	0.0082	0.0149	0.1467
9	rs7856640	9457189	1.16	0.421630287221885	3.15	0.402339212139645	0.685506072940603	0.101073454066967	0.1327	0.0748	0.0078	0.0041	0.0206	0.0057	0.0042	0.0177	0.1486	0.0156	0.0197	0.0079	0.093	0.0162	0.008	0.0038	0.0048	0.0805	0.109	0.0105	0.0098	0.0106	0.0216	0.0082	0.0149	0.1467
9	rs1333107	9459009	1.16	0.421630287221885	3.15	0.402339212139645	0.666353307739903	0.128530212661988	0.1328	0.0749	0.0078	0.0041	0.0206	0.0056	0.0041	0.0178	0.1485	0.0156	0.0198	0.0079	0.0928	0.0162	0.008	0.0038	0.0049	0.0806	0.1089	0.0105	0.0098	0.0106	0.0215	0.0082	0.015	0.1467
9	rs10977779	9461175	1.16	0.421630287221885	3.16	0.386381943985473	0.643750560872865	0.123121727008339	0.1328	0.0749	0.0078	0.004	0.0206	0.0055	0.0041	0.0179	0.1485	0.0156	0.0197	0.0079	0.0929	0.0162	0.008	0.0038	0.0049	0.0806	0.1089	0.0105	0.0098	0.0106	0.0215	0.0082	0.015	0.1467
9	rs10759076	9465841	1.16	0.421630287221885	3.17	0.370859203571921	0.625769766046541	0.128351514075649	0.1325	0.0751	0.0079	0.0041	0.0206	0.0054	0.0041	0.0179	0.1486	0.0155	0.0195	0.0079	0.0932	0.016	0.0079	0.0038	0.0049	0.0804	0.1089	0.0105	0.0097	0.0106	0.0216	0.0084	0.015	0.1468
9	rs10977812	9477435	1.16	0.421630287221885	3.17	0.370859203571921	0.646947710151454	0.117714364705915	0.1326	0.0754	0.008	0.0042	0.0206	0.0054	0.0041	0.018	0.1486	0.0154	0.0191	0.0079	0.0936	0.0161	0.0078	0.0037	0.0048	0.0799	0.109	0.0105	0.0096	0.0105	0.0218	0.0085	0.015	0.1468
9	rs72704683	9479554	1.16	0.421630287221885	3.17	0.370859203571921	0.763680151701916	0.0932049453446459	0.133	0.0755	0.0079	0.0041	0.0206	0.0057	0.0041	0.018	0.1485	0.0154	0.0191	0.0079	0.0933	0.0161	0.0078	0.0036	0.0048	0.0797	0.1088	0.0104	0.0096	0.0106	0.0217	0.0085	0.0147	0.1471
9	rs13299296	9480284	1.16	0.421630287221885	3.16	0.386381943985473	0.773818304531416	0.0887448420242595	0.133	0.0756	0.008	0.0041	0.0205	0.0057	0.0041	0.0181	0.1485	0.0154	0.0191	0.0079	0.0932	0.016	0.0076	0.0036	0.0048	0.0797	0.1089	0.0104	0.0096	0.0106	0.0217	0.0084	0.0147	0.1474
9	rs12115631	9481247	1.16	0.421630287221885	3.15	0.402339212139645	0.784092094667814	0.0836145153789776	0.1331	0.0755	0.008	0.0041	0.0205	0.0057	0.0041	0.0181	0.1484	0.0154	0.0191	0.0079	0.0933	0.016	0.0076	0.0036	0.0048	0.0796	0.109	0.0104	0.0095	0.0106	0.0218	0.0085	0.0148	0.1474
9	rs117521341	9484435	1.16	0.421630287221885	3.16	0.386381943985473	0.741537012222197	0.0559175756741333	0.1333	0.0755	0.008	0.0041	0.0205	0.0056	0.004	0.0181	0.1483	0.0154	0.0191	0.0079	0.0932	0.016	0.0076	0.0036	0.0047	0.0797	0.1089	0.0103	0.0095	0.0106	0.0218	0.0085	0.0148	0.1475
9	rs117589065	9498171	1.16	0.421630287221885	3.16	0.386381943985473	0.671118606092159	0.0673778871803272	0.1341	0.0758	0.0082	0.004	0.0204	0.0053	0.0039	0.018	0.1481	0.0153	0.0193	0.0078	0.0931	0.0161	0.0075	0.0034	0.0046	0.0798	0.1085	0.0103	0.0094	0.0105	0.022	0.0086	0.0149	0.1479
9	rs11790706	9504580	1.15	0.46334549806667	3.16	0.386381943985473	0.556267140462298	0.052136168043876	0.1354	0.0762	0.0083	0.0039	0.0202	0.0048	0.0037	0.018	0.1476	0.0153	0.0195	0.0075	0.0931	0.0162	0.0074	0.003	0.0044	0.08	0.1077	0.0102	0.0093	0.0103	0.0223	0.0085	0.015	0.1485
9	rs1332203	9506817	1.15	0.46334549806667	3.16	0.386381943985473	0.565189359948219	0.0485304296482857	0.1356	0.0762	0.0083	0.0039	0.0202	0.0047	0.0037	0.018	0.1476	0.0153	0.0195	0.0075	0.0931	0.0163	0.0074	0.003	0.0043	0.0801	0.1076	0.0102	0.0093	0.0103	0.0223	0.0085	0.015	0.1486
9	rs72706517	9508784	1.15	0.46334549806667	3.16	0.386381943985473	0.550642085507205	0.0425666138932517	0.1357	0.0762	0.0083	0.0039	0.0202	0.0047	0.0037	0.018	0.1476	0.0153	0.0195	0.0075	0.0931	0.0162	0.0074	0.003	0.0043	0.0801	0.1076	0.0102	0.0092	0.0103	0.0223	0.0085	0.0151	0.1486
9	rs9407426	9515401	1.15	0.46334549806667	3.16	0.386381943985473	0.564588022511158	0.0645643175453428	0.1362	0.0762	0.0083	0.0039	0.0202	0.0046	0.0037	0.0179	0.1475	0.0153	0.0195	0.0075	0.0928	0.0163	0.0074	0.003	0.0043	0.0801	0.1073	0.0102	0.0091	0.0103	0.0223	0.0086	0.0156	0.1486
9	rs118024291	9517454	1.15	0.46334549806667	3.16	0.386381943985473	0.537578255882561	0.0498617447741532	0.1364	0.0763	0.0083	0.0039	0.0202	0.0045	0.0037	0.0179	0.1475	0.0154	0.0195	0.0074	0.0927	0.0162	0.0073	0.003	0.0043	0.0799	0.1073	0.0102	0.0091	0.0103	0.0223	0.0085	0.0156	0.1488
9	rs1359694	9531084	1.14	0.507725131913635	3.17	0.370859203571921	0.495193849539101	0.0320036463383413	0.1378	0.0767	0.0079	0.0038	0.0203	0.0042	0.0035	0.0181	0.1479	0.0156	0.0196	0.0072	0.0917	0.016	0.0072	0.0028	0.0041	0.079	0.1074	0.0102	0.0089	0.0102	0.0225	0.0084	0.0156	0.15
9	rs2038963	9533062	1.14	0.507725131913635	3.17	0.370859203571921	0.448248092611699	0.0359487385041832	0.1379	0.0766	0.0079	0.0038	0.0203	0.0039	0.0035	0.0181	0.1479	0.0156	0.0195	0.0072	0.0918	0.016	0.0072	0.0029	0.0041	0.0789	0.1075	0.0101	0.0089	0.0102	0.0225	0.0084	0.0156	0.1503
9	rs16929716	9540483	1.14	0.507725131913635	3.17	0.370859203571921	0.45388627906894	0.0289339893107652	0.1385	0.0765	0.0078	0.0038	0.0205	0.0037	0.0034	0.0182	0.1476	0.0157	0.0196	0.0071	0.0919	0.016	0.0071	0.0029	0.004	0.0788	0.1075	0.0101	0.0089	0.01	0.0228	0.0083	0.0157	0.1502
9	rs74521495	9541102	1.14	0.507725131913635	3.16	0.386381943985473	0.454849413846626	0.0275231106336827	0.1386	0.0765	0.0077	0.0038	0.0205	0.0037	0.0034	0.0182	0.1475	0.0157	0.0196	0.0071	0.0919	0.016	0.0071	0.0029	0.004	0.0788	0.1075	0.0101	0.0089	0.01	0.0228	0.0083	0.0157	0.1502
9	rs73641313	9547192	1.14	0.507725131913635	3.16	0.386381943985473	0.451902975369823	0.0286965491729155	0.1388	0.0765	0.0077	0.0037	0.0204	0.0036	0.0033	0.0182	0.1474	0.0157	0.0197	0.0071	0.0918	0.016	0.0071	0.0028	0.0039	0.0788	0.1075	0.0102	0.0089	0.01	0.0229	0.0083	0.0157	0.1505
9	rs17179053	9553037	1.14	0.507725131913635	3.16	0.386381943985473	0.451182830543081	0.0278026392690001	0.1389	0.0764	0.0077	0.0037	0.0204	0.0035	0.0033	0.0183	0.1474	0.0157	0.0197	0.0071	0.0917	0.0159	0.007	0.0028	0.0039	0.0789	0.1075	0.0102	0.0089	0.01	0.0229	0.0082	0.0157	0.1509
9	rs117192638	9553601	1.14	0.507725131913635	3.16	0.386381943985473	0.449624451142717	0.027106308487739	0.1389	0.0764	0.0077	0.0037	0.0204	0.0035	0.0033	0.0183	0.1474	0.0157	0.0197	0.0071	0.0917	0.0159	0.007	0.0028	0.0039	0.0789	0.1075	0.0102	0.0089	0.01	0.0229	0.0082	0.0157	0.1509
9	rs77012068	9554800	1.14	0.507725131913635	3.16	0.386381943985473	0.445620839485633	0.0266009526377615	0.1389	0.0764	0.0077	0.0037	0.0204	0.0035	0.0033	0.0183	0.1474	0.0157	0.0197	0.0071	0.0916	0.0159	0.007	0.0028	0.0039	0.0789	0.1074	0.0102	0.0089	0.01	0.023	0.0082	0.0157	0.151
9	rs828828	9556992	1.14	0.507725131913635	3.16	0.386381943985473	0.437784723187812	0.02738384419659	0.139	0.0765	0.0077	0.0037	0.0203	0.0034	0.0033	0.0183	0.1473	0.0157	0.0198	0.007	0.0916	0.0159	0.007	0.0028	0.0039	0.0789	0.1074	0.0101	0.0089	0.01	0.023	0.0082	0.0157	0.1513
9	rs118186730	9557973	1.14	0.507725131913635	3.16	0.386381943985473	0.426976284096513	0.0279429009047389	0.139	0.0765	0.0076	0.0037	0.0203	0.0034	0.0033	0.0183	0.1473	0.0157	0.0198	0.007	0.0915	0.016	0.007	0.0028	0.0039	0.0789	0.1075	0.0101	0.0089	0.01	0.023	0.0082	0.0157	0.1513
9	rs69781	9560151	1.14	0.507725131913635	3.16	0.386381943985473	0.402865194667749	0.0338218990839475	0.139	0.0764	0.0076	0.0037	0.0202	0.0034	0.0033	0.0182	0.1474	0.0157	0.0198	0.007	0.0913	0.0163	0.007	0.0027	0.0039	0.0789	0.1076	0.0101	0.0089	0.01	0.023	0.0082	0.0157	0.1514
9	rs74917204	9563486	1.14	0.507725131913635	3.16	0.386381943985473	0.408099264731224	0.0314078799091107	0.1388	0.0763	0.0077	0.0037	0.0201	0.0033	0.0033	0.0183	0.1475	0.0155	0.02	0.007	0.0912	0.0163	0.007	0.0027	0.0038	0.079	0.1076	0.0101	0.0089	0.01	0.023	0.0081	0.0159	0.1514
9	rs117211671	9563951	1.14	0.507725131913635	3.16	0.386381943985473	0.408955856569918	0.0314078799091107	0.1388	0.0763	0.0077	0.0037	0.0201	0.0033	0.0032	0.0183	0.1475	0.0155	0.02	0.007	0.0912	0.0163	0.007	0.0027	0.0038	0.079	0.1076	0.0101	0.0089	0.01	0.023	0.0081	0.0159	0.1515
9	rs12336140	9564031	1.14	0.507725131913635	3.15	0.402339212139645	0.401278946847377	0.0292679414373405	0.1388	0.0763	0.0077	0.0037	0.0201	0.0033	0.0032	0.0183	0.1475	0.0155	0.02	0.007	0.0912	0.0163	0.007	0.0027	0.0038	0.079	0.1076	0.0101	0.0089	0.01	0.023	0.008	0.0159	0.1515
9	rs74892217	9566914	1.14	0.507725131913635	3.15	0.402339212139645	0.406160987685989	0.0323034698908389	0.1388	0.0762	0.0077	0.0037	0.0201	0.0033	0.0032	0.0183	0.1476	0.0155	0.02	0.007	0.0911	0.0163	0.007	0.0027	0.0038	0.0791	0.1076	0.01	0.009	0.01	0.023	0.008	0.0159	0.1515
9	rs79549765	9566956	1.14	0.507725131913635	3.15	0.402339212139645	0.406104049551078	0.0324538657468023	0.1388	0.0762	0.0077	0.0037	0.0201	0.0033	0.0032	0.0183	0.1476	0.0155	0.02	0.007	0.0911	0.0163	0.007	0.0027	0.0038	0.0791	0.1076	0.01	0.009	0.01	0.023	0.008	0.0159	0.1515
9	rs77750859	9567032	1.14	0.507725131913635	3.13	0.435575753324506	0.406331826102118	0.032353566009896	0.1388	0.0762	0.0077	0.0037	0.0201	0.0033	0.0032	0.0183	0.1476	0.0155	0.02	0.007	0.0911	0.0163	0.007	0.0027	0.0038	0.0791	0.1076	0.01	0.009	0.01	0.023	0.008	0.0159	0.1515
9	rs610789	9588336	1.14	0.507725131913635	3.13	0.435575753324506	0.5544774455719	0.0548345780143879	0.1375	0.0748	0.0079	0.0035	0.0196	0.003	0.003	0.0187	0.1495	0.0157	0.0202	0.0068	0.0901	0.0162	0.007	0.0023	0.0035	0.0804	0.1084	0.0098	0.0094	0.01	0.0229	0.0079	0.0166	0.1522
9	rs10977859	9599193	1.14	0.507725131913635	3.13	0.435575753324506	0.557262585893672	0.0566875231518936	0.1372	0.0748	0.0078	0.0035	0.0195	0.0029	0.0029	0.0187	0.15	0.0156	0.0202	0.0068	0.09	0.0162	0.0069	0.0022	0.0034	0.0806	0.1082	0.0098	0.0095	0.01	0.0228	0.0078	0.0167	0.1526
9	rs16929891	9601580	1.14	0.507725131913635	3.12	0.452863978564029	0.555405097268075	0.0590243768754411	0.1371	0.0748	0.0077	0.0035	0.0194	0.0028	0.0029	0.0188	0.1505	0.0156	0.0202	0.0068	0.0899	0.0162	0.0069	0.0021	0.0033	0.0806	0.1081	0.0098	0.0095	0.01	0.0228	0.0078	0.0168	0.153
9	rs62534671	9616333	1.14	0.507725131913635	3.12	0.452863978564029	0.60788405900215	0.0725106983371063	0.1366	0.0743	0.0076	0.0034	0.0194	0.0025	0.0028	0.0189	0.1511	0.0155	0.0204	0.0068	0.09	0.016	0.0068	0.0018	0.0031	0.0816	0.1077	0.0098	0.0097	0.0099	0.0227	0.0074	0.0169	0.1539
9	rs72706545	9616771	1.14	0.507725131913635	3.11	0.470604638115432	0.608298905938173	0.0726535170803705	0.1366	0.0743	0.0076	0.0034	0.0194	0.0025	0.0028	0.0189	0.1511	0.0155	0.0204	0.0068	0.09	0.0159	0.0068	0.0018	0.0031	0.0816	0.1077	0.0098	0.0097	0.0099	0.0227	0.0074	0.0169	0.1539
9	rs10120261	9617488	1.14	0.507725131913635	3.11	0.470604638115432	0.60822975573138	0.0727249699591535	0.1366	0.0743	0.0076	0.0034	0.0194	0.0025	0.0028	0.0189	0.1511	0.0155	0.0204	0.0068	0.09	0.0159	0.0068	0.0018	0.0031	0.0816	0.1077	0.0098	0.0097	0.0099	0.0227	0.0074	0.0169	0.1539
9	rs111491105	9625965	1.14	0.507725131913635	3.12	0.452863978564029	0.62352978930562	0.0752440170072701	0.1365	0.0741	0.0076	0.0034	0.0194	0.0024	0.0027	0.019	0.1512	0.0155	0.0205	0.0068	0.0901	0.0159	0.0068	0.0017	0.003	0.0819	0.1076	0.0098	0.0098	0.0099	0.0227	0.0073	0.0168	0.1541
9	rs1326761	9629920	1.14	0.507725131913635	3.11	0.470604638115432	0.626961248647291	0.0784605750124373	0.1364	0.074	0.0076	0.0033	0.0194	0.0024	0.0027	0.019	0.1514	0.0155	0.0205	0.0068	0.0901	0.0158	0.0067	0.0016	0.003	0.0821	0.1076	0.0098	0.0099	0.0098	0.0227	0.0072	0.0168	0.1543
9	rs12380731	9633698	1.14	0.507725131913635	3.11	0.470604638115432	0.640206620828503	0.0786818857989365	0.1363	0.0739	0.0078	0.0033	0.0194	0.0023	0.0028	0.019	0.1518	0.0155	0.0205	0.0068	0.09	0.0158	0.0067	0.0016	0.003	0.0823	0.1075	0.0098	0.0099	0.0098	0.0227	0.0072	0.0166	0.1544
9	rs116906510	9635801	1.14	0.507725131913635	3.11	0.470604638115432	0.557196196865779	0.0694683009812327	0.1362	0.0738	0.0076	0.0033	0.0194	0.0023	0.0028	0.0189	0.1524	0.0154	0.0205	0.0068	0.09	0.0158	0.0068	0.0016	0.003	0.0823	0.1075	0.0098	0.0099	0.0097	0.0226	0.0072	0.0165	0.1547
9	rs10977904	9637042	1.14	0.507725131913635	3.11	0.470604638115432	0.539538194203618	0.067793837675817	0.1361	0.0738	0.0076	0.0033	0.0194	0.0023	0.0028	0.0188	0.1526	0.0154	0.0204	0.0068	0.09	0.0158	0.0068	0.0016	0.003	0.0824	0.1074	0.0097	0.0099	0.0096	0.0226	0.0071	0.0165	0.1549
9	rs7864331	9640335	1.14	0.507725131913635	3.11	0.470604638115432	0.481292576097956	0.0649729111615026	0.1361	0.0738	0.0076	0.0033	0.0194	0.0022	0.0028	0.0188	0.1529	0.0154	0.0204	0.0069	0.0903	0.0158	0.0068	0.0016	0.003	0.0825	0.1068	0.0098	0.0099	0.0095	0.0226	0.0071	0.0165	0.1553
9	rs16929976	9641177	1.14	0.507725131913635	3.11	0.470604638115432	0.479437058878789	0.065041115434425	0.1361	0.0737	0.0076	0.0033	0.0193	0.0022	0.0028	0.0188	0.1529	0.0154	0.0204	0.0069	0.0902	0.0158	0.0068	0.0016	0.003	0.0825	0.1067	0.0098	0.0099	0.0095	0.0226	0.0071	0.0165	0.1554
9	rs10816157	9652234	1.14	0.507725131913635	3.11	0.470604638115432	0.456778684392369	0.0577860044362551	0.1359	0.0736	0.0074	0.0032	0.0193	0.002	0.0027	0.0188	0.1531	0.0153	0.0202	0.0069	0.0904	0.0159	0.0068	0.0015	0.0029	0.0827	0.1068	0.0098	0.0099	0.0094	0.0226	0.007	0.0164	0.156
9	rs76857354	9667476	1.14	0.507725131913635	3.11	0.470604638115432	0.432187573496954	0.0591553835914021	0.1358	0.0735	0.0074	0.0032	0.0193	0.002	0.0027	0.0187	0.1532	0.0154	0.0201	0.0069	0.0904	0.016	0.0068	0.0015	0.0029	0.0827	0.1068	0.0099	0.0099	0.0094	0.0226	0.007	0.0163	0.1561
9	rs4742609	9683033	1.14	0.507725131913635	3.1	0.488801954490689	0.395639465160956	0.0625376679516786	0.1356	0.0733	0.0074	0.0032	0.0193	0.002	0.0027	0.0187	0.1534	0.0154	0.02	0.007	0.0904	0.0161	0.0069	0.0015	0.0029	0.0827	0.1069	0.01	0.01	0.0093	0.0225	0.007	0.0162	0.1564
9	rs2803366	9687742	1.15	0.46334549806667	3.1	0.488801954490689	0.379347748877969	0.0579807906303322	0.1355	0.0733	0.0073	0.0031	0.0193	0.002	0.0027	0.0186	0.1533	0.0154	0.02	0.007	0.0902	0.0162	0.0069	0.0015	0.0029	0.0827	0.1069	0.0101	0.01	0.0093	0.0226	0.0069	0.0162	0.1567
9	rs117754874	9688265	1.15	0.46334549806667	3.1	0.488801954490689	0.382269013979669	0.0580457816552925	0.1356	0.0733	0.0073	0.0031	0.0193	0.002	0.0027	0.0186	0.1533	0.0154	0.02	0.007	0.0902	0.0161	0.0069	0.0015	0.0029	0.0827	0.1068	0.0101	0.01	0.0093	0.0226	0.0069	0.0162	0.1568
9	rs112625050	9695050	1.15	0.46334549806667	3.1	0.488801954490689	0.377369985419924	0.0580457816552925	0.1355	0.0733	0.0073	0.0031	0.0193	0.002	0.0027	0.0186	0.1533	0.0154	0.02	0.007	0.0901	0.0161	0.0069	0.0015	0.0029	0.0828	0.1068	0.0101	0.01	0.0092	0.0226	0.0069	0.0162	0.1569
9	rs2211134	9704501	1.15	0.46334549806667	3.09	0.50746005104726	0.310302669403507	0.0574619843297904	0.1344	0.0729	0.0072	0.0027	0.0192	0.002	0.0029	0.0186	0.1531	0.0153	0.02	0.0071	0.0897	0.0161	0.007	0.0014	0.0028	0.0832	0.1066	0.0103	0.0102	0.0088	0.0231	0.0067	0.0163	0.1591
9	rs76036278	9713343	1.15	0.46334549806667	3.09	0.50746005104726	0.351662808563471	0.0671703131928342	0.134	0.0732	0.0071	0.0025	0.0191	0.002	0.0029	0.0187	0.1528	0.0153	0.02	0.0071	0.0892	0.0162	0.0071	0.0013	0.0026	0.0839	0.1066	0.0104	0.0103	0.0088	0.023	0.0066	0.0164	0.1598
9	rs62534692	9722779	1.15	0.46334549806667	3.09	0.50746005104726	0.36712719526317	0.0923374721587286	0.1335	0.0733	0.0068	0.0023	0.019	0.002	0.0029	0.0188	0.1526	0.0154	0.0202	0.0071	0.0891	0.0164	0.0072	0.0013	0.0025	0.0843	0.1066	0.0105	0.0104	0.0086	0.0227	0.0064	0.0167	0.1602
9	rs4273904	9724976	1.15	0.46334549806667	3.08	0.526582953384854	0.3578823091499	0.0992853330339098	0.1335	0.0733	0.0068	0.0022	0.019	0.002	0.0029	0.0188	0.1527	0.0154	0.0202	0.0071	0.0891	0.0164	0.0072	0.0013	0.0025	0.0843	0.1066	0.0105	0.0104	0.0086	0.0227	0.0063	0.0167	0.1603
9	rs10759091	9726774	1.15	0.46334549806667	3.08	0.526582953384854	0.311096409690476	0.0889774124480261	0.1334	0.0733	0.0068	0.0022	0.019	0.002	0.0029	0.0187	0.1527	0.0154	0.0201	0.0071	0.0891	0.0164	0.0071	0.0014	0.0025	0.0843	0.1066	0.0105	0.0104	0.0086	0.0228	0.0063	0.0167	0.1604
9	rs79361366	9732148	1.15	0.46334549806667	3.08	0.526582953384854	0.295135482008626	0.0917871177191262	0.1335	0.0732	0.0067	0.0022	0.0191	0.002	0.0029	0.0187	0.1527	0.0154	0.0201	0.0071	0.0891	0.0165	0.0071	0.0014	0.0025	0.0844	0.1064	0.0105	0.0104	0.0086	0.0228	0.0063	0.0167	0.1605
9	rs10977941	9741074	1.15	0.46334549806667	3.08	0.526582953384854	0.273606098786806	0.102463688367744	0.1335	0.0732	0.0066	0.0022	0.0191	0.002	0.0029	0.0186	0.1528	0.0154	0.0201	0.0071	0.089	0.0166	0.0071	0.0014	0.0024	0.0846	0.1062	0.0105	0.0105	0.0086	0.0228	0.0063	0.0167	0.1606
9	rs2761695	9744169	1.15	0.46334549806667	3.07	0.546174590811499	0.257148170617833	0.111635612519984	0.1335	0.0731	0.0066	0.0022	0.0192	0.002	0.0029	0.0186	0.1528	0.0154	0.0201	0.0071	0.0889	0.0166	0.0071	0.0014	0.0024	0.0847	0.1061	0.0105	0.0105	0.0086	0.0228	0.0063	0.0167	0.1607
9	rs80353904	9744225	1.15	0.46334549806667	3.07	0.546174590811499	0.262557500560765	0.103284917946136	0.1335	0.0731	0.0066	0.0022	0.0191	0.002	0.0029	0.0185	0.1528	0.0154	0.0201	0.0071	0.0889	0.0166	0.0071	0.0014	0.0024	0.0847	0.1061	0.0105	0.0105	0.0086	0.0228	0.0063	0.0167	0.1607
9	rs3118010	9749627	1.15	0.46334549806667	3.06	0.566238797870229	0.247039507453722	0.0865092214414839	0.1333	0.0731	0.0065	0.0022	0.0192	0.002	0.0029	0.0185	0.1529	0.0153	0.0201	0.0071	0.089	0.0164	0.0071	0.0014	0.0024	0.0851	0.1059	0.0106	0.0106	0.0087	0.0229	0.0062	0.0166	0.1607
9	rs12554796	9753341	1.15	0.46334549806667	3.05	0.586779315918157	0.250340245056891	0.0962262556519893	0.1329	0.073	0.0065	0.0022	0.0193	0.002	0.0028	0.0186	0.1527	0.0154	0.0201	0.0071	0.0885	0.0165	0.007	0.0014	0.0023	0.0855	0.106	0.0107	0.0108	0.0087	0.0231	0.0062	0.0167	0.1609
9	rs118018866	9754840	1.15	0.46334549806667	3.05	0.586779315918157	0.255939520660433	0.094551885122987	0.1329	0.0728	0.0065	0.0022	0.0193	0.002	0.0028	0.0186	0.1527	0.0154	0.0201	0.0071	0.0885	0.0165	0.007	0.0015	0.0023	0.0855	0.1061	0.0107	0.0108	0.0087	0.0231	0.0062	0.0167	0.161
9	rs2821521	9756334	1.15	0.46334549806667	3.05	0.586779315918157	0.257058534489753	0.0982345859495385	0.1328	0.0727	0.0065	0.0022	0.0193	0.002	0.0028	0.0186	0.1527	0.0154	0.0201	0.0071	0.0884	0.0165	0.007	0.0015	0.0023	0.0855	0.1061	0.0107	0.0109	0.0087	0.0231	0.0062	0.0167	0.1611
9	rs2761715	9759390	1.15	0.46334549806667	3.05	0.586779315918157	0.251180244356947	0.104356314327584	0.1328	0.0727	0.0065	0.0022	0.0193	0.002	0.0028	0.0186	0.1527	0.0154	0.0201	0.0071	0.0884	0.0165	0.007	0.0015	0.0023	0.0855	0.1061	0.0107	0.0109	0.0087	0.0231	0.0062	0.0167	0.1611
9	rs12379931	9771657	1.15	0.46334549806667	3.05	0.586779315918157	0.237410251410172	0.104356314327584	0.1327	0.0725	0.0065	0.0022	0.0194	0.002	0.0028	0.0187	0.1527	0.0152	0.0201	0.0072	0.0883	0.0165	0.007	0.0015	0.0023	0.0855	0.1059	0.0107	0.0109	0.0087	0.0233	0.0061	0.0168	0.1612
9	rs10977967	9771815	1.15	0.46334549806667	3.05	0.586779315918157	0.23625351366014	0.104604167606527	0.1327	0.0725	0.0065	0.0022	0.0194	0.002	0.0028	0.0187	0.1527	0.0152	0.0201	0.0072	0.0883	0.0165	0.007	0.0015	0.0023	0.0855	0.1059	0.0107	0.0109	0.0087	0.0233	0.0061	0.0168	0.1612
9	rs2821507	9772611	1.15	0.46334549806667	3.05	0.586779315918157	0.224691601826047	0.108097900011537	0.1327	0.0725	0.0065	0.0022	0.0194	0.002	0.0027	0.0187	0.1527	0.0152	0.0201	0.0072	0.0883	0.0165	0.007	0.0015	0.0023	0.0856	0.1058	0.0106	0.0109	0.0087	0.0234	0.0061	0.0168	0.1612
9	rs10977972	9776856	1.15	0.46334549806667	3.05	0.586779315918157	0.220923003595672	0.109356351537263	0.1326	0.0725	0.0064	0.0022	0.0195	0.002	0.0027	0.0188	0.1527	0.0152	0.0201	0.0071	0.0884	0.0165	0.007	0.0015	0.0023	0.0856	0.1056	0.0106	0.011	0.0087	0.0234	0.0061	0.0168	0.1612
9	rs2761721	9778552	1.15	0.46334549806667	3.05	0.586779315918157	0.212604123182664	0.114702484957293	0.1325	0.0726	0.0064	0.0022	0.0195	0.002	0.0027	0.0188	0.1526	0.0152	0.0201	0.007	0.0885	0.0166	0.007	0.0015	0.0023	0.0856	0.1054	0.0107	0.011	0.0087	0.0235	0.0061	0.0168	0.1613
9	rs1629016	9782277	1.15	0.46334549806667	3.04	0.607799794750251	0.177425418849553	0.121980365065198	0.1323	0.0722	0.0063	0.0022	0.0196	0.0021	0.0026	0.0189	0.1527	0.0149	0.0202	0.007	0.0886	0.0168	0.007	0.0015	0.0023	0.0854	0.1053	0.0107	0.011	0.0087	0.0237	0.0061	0.0169	0.1614
9	rs10816179	9783275	1.15	0.46334549806667	3.04	0.607799794750251	0.167231191239743	0.112824518922755	0.1326	0.0723	0.0063	0.0022	0.0197	0.0022	0.0026	0.0188	0.1529	0.0149	0.0202	0.007	0.0883	0.0168	0.0069	0.0015	0.0023	0.0855	0.1052	0.0107	0.011	0.0087	0.0238	0.0061	0.0168	0.1614
9	rs4740989	9783919	1.15	0.46334549806667	3.04	0.607799794750251	0.165339139426496	0.11011410358038	0.1325	0.0722	0.0063	0.0022	0.0196	0.0022	0.0026	0.0188	0.1527	0.0149	0.0202	0.007	0.0883	0.0168	0.0069	0.0015	0.0022	0.0856	0.1049	0.0107	0.011	0.0087	0.0244	0.0061	0.0168	0.1612
9	rs10977985	9796577	1.15	0.46334549806667	3.04	0.607799794750251	0.0298651725866008	0.120145074782239	0.1348	0.0691	0.0061	0.0023	0.0193	0.0022	0.002	0.0186	0.1554	0.0145	0.0185	0.0066	0.0854	0.0178	0.0074	0.0017	0.0018	0.0889	0.1049	0.0111	0.0103	0.0089	0.026	0.0069	0.016	0.1598
9	rs10120246	9799050	1.15	0.46334549806667	3.04	0.607799794750251	0.0236189034650439	0.111720374833512	0.1351	0.0688	0.0061	0.0023	0.0193	0.0022	0.002	0.0186	0.1555	0.0145	0.0185	0.0066	0.0853	0.0178	0.0074	0.0016	0.0019	0.089	0.1048	0.011	0.0103	0.009	0.026	0.0069	0.016	0.1598
9	rs1613507	9801755	1.15	0.46334549806667	3.04	0.607799794750251	0.0189862816246029	0.112314398867816	0.1352	0.0689	0.0061	0.0023	0.0193	0.0022	0.002	0.0187	0.1556	0.0145	0.0185	0.0066	0.0853	0.0178	0.0074	0.0016	0.0019	0.0891	0.1048	0.0109	0.0103	0.009	0.0261	0.0069	0.016	0.1596
9	rs62533683	9802779	1.15	0.46334549806667	3.04	0.607799794750251	0.0195831481681719	0.112399357610283	0.1351	0.0689	0.0061	0.0023	0.0193	0.0022	0.002	0.0186	0.1556	0.0145	0.0185	0.0066	0.0853	0.0178	0.0074	0.0016	0.0019	0.0892	0.1048	0.0109	0.0103	0.009	0.0261	0.0069	0.016	0.1595
9	rs11521224	9812684	1.14	0.507725131913635	3.04	0.607799794750251	0.0239711632571813	0.117714364705915	0.1352	0.0692	0.006	0.0023	0.0191	0.0022	0.002	0.0186	0.1557	0.0145	0.0182	0.0068	0.0849	0.0177	0.0074	0.0016	0.0019	0.0895	0.1048	0.0109	0.0107	0.0091	0.0266	0.0069	0.0161	0.1584
9	rs2761741	9816063	1.14	0.507725131913635	3.03	0.629303794260587	0.0223029413430472	0.121629979884351	0.1352	0.0692	0.006	0.0024	0.0191	0.0022	0.002	0.0185	0.1557	0.0146	0.0182	0.0068	0.0849	0.0177	0.0074	0.0016	0.0019	0.0895	0.1048	0.0109	0.0107	0.0091	0.0268	0.007	0.0161	0.1583
9	rs912356	9818094	1.14	0.507725131913635	3.03	0.629303794260587	0.0223216273350448	0.120145074782239	0.1353	0.0693	0.006	0.0023	0.0191	0.0022	0.002	0.0185	0.1556	0.0146	0.0181	0.0068	0.0848	0.0177	0.0074	0.0016	0.0019	0.0895	0.1047	0.0109	0.0108	0.0091	0.0268	0.007	0.0161	0.1584
9	rs34561656	9824421	1.14	0.507725131913635	3.03	0.629303794260587	0.0237847824769574	0.120057941307694	0.1354	0.0693	0.0061	0.0023	0.0191	0.0022	0.002	0.0185	0.1556	0.0145	0.0181	0.0068	0.0847	0.0177	0.0073	0.0016	0.002	0.0897	0.1046	0.0109	0.0107	0.0091	0.0268	0.007	0.0162	0.1582
9	rs117327148	9829785	1.14	0.507725131913635	3.03	0.629303794260587	0.0236091717913447	0.120232232063049	0.1354	0.0693	0.0061	0.0023	0.0191	0.0022	0.002	0.0185	0.1556	0.0145	0.0181	0.0068	0.0847	0.0177	0.0073	0.0016	0.002	0.0898	0.1045	0.0109	0.0107	0.0091	0.0268	0.007	0.0162	0.1581
9	rs10816202	9836246	1.14	0.507725131913635	3.04	0.607799794750251	0.0204380037283438	0.119014199330991	0.1356	0.0692	0.0062	0.0023	0.0191	0.0023	0.002	0.0184	0.1556	0.0144	0.018	0.0068	0.0846	0.0176	0.0073	0.0017	0.002	0.0901	0.1044	0.0109	0.0107	0.0091	0.0269	0.007	0.0163	0.1578
9	rs10978033	9845602	1.14	0.507725131913635	3.03	0.629303794260587	0.0194897948566171	0.117023328175156	0.1359	0.0691	0.0064	0.0023	0.0191	0.0023	0.002	0.0183	0.1557	0.0143	0.0179	0.0068	0.0844	0.0176	0.0073	0.0017	0.0021	0.0903	0.1044	0.011	0.0106	0.0091	0.0269	0.0071	0.0165	0.1575
9	rs973916	9852432	1.14	0.507725131913635	3.03	0.629303794260587	0.0192788320122241	0.120842998952587	0.1359	0.069	0.0066	0.0022	0.0191	0.0023	0.0021	0.0184	0.1555	0.0143	0.0179	0.0068	0.0842	0.0176	0.0072	0.0017	0.0021	0.0909	0.1043	0.011	0.0106	0.0091	0.0269	0.0071	0.0165	0.157
9	rs12377691	9855408	1.14	0.507725131913635	3.02	0.651294786134349	0.0236286380159214	0.120057941307694	0.1358	0.0689	0.0067	0.0022	0.0191	0.0023	0.0021	0.0184	0.1554	0.0143	0.0179	0.0068	0.0841	0.0176	0.0072	0.0018	0.0022	0.091	0.1042	0.0111	0.0106	0.0091	0.0268	0.0072	0.0165	0.1569
9	rs62533746	9858820	1.14	0.507725131913635	3.02	0.651294786134349	0.0241882773499093	0.122857982015617	0.1358	0.0688	0.0068	0.0022	0.0191	0.0024	0.0021	0.0185	0.1555	0.0144	0.0179	0.0067	0.0839	0.0176	0.0072	0.0018	0.0023	0.0912	0.1039	0.0112	0.0107	0.0092	0.0269	0.0072	0.0166	0.1567
9	rs11793032	9859469	1.14	0.507725131913635	3.02	0.651294786134349	0.0237652240726464	0.118493618503065	0.1357	0.0687	0.0068	0.0022	0.0191	0.0024	0.0021	0.0185	0.1555	0.0144	0.018	0.0067	0.0839	0.0176	0.0072	0.0018	0.0024	0.0912	0.1038	0.0112	0.0107	0.0092	0.0269	0.0072	0.0166	0.1567
9	rs10125513	9859571	1.14	0.507725131913635	3.01	0.673776155564303	0.0236091717913447	0.118406938826225	0.1357	0.0687	0.0068	0.0022	0.019	0.0024	0.0021	0.0185	0.1555	0.0144	0.018	0.0067	0.0839	0.0176	0.0072	0.0018	0.0024	0.0912	0.1038	0.0112	0.0107	0.0092	0.0269	0.0072	0.0166	0.1567
9	rs13284005	9859750	1.14	0.507725131913635	3	0.696751202985924	0.0248379735988889	0.121192531147954	0.1357	0.0687	0.0068	0.0022	0.019	0.0024	0.0021	0.0185	0.1555	0.0145	0.018	0.0067	0.0838	0.0176	0.0072	0.0018	0.0024	0.0913	0.1038	0.0112	0.0107	0.0092	0.027	0.0072	0.0166	0.1567
9	rs2147065	9860780	1.14	0.507725131913635	3	0.696751202985924	0.027910966605757	0.128262199424977	0.1357	0.0686	0.0068	0.0022	0.0191	0.0024	0.0021	0.0187	0.1556	0.0145	0.0179	0.0067	0.0836	0.0176	0.0072	0.0017	0.0024	0.0913	0.1036	0.0112	0.0107	0.0092	0.027	0.0072	0.0165	0.1566
9	rs4742630	9863227	1.14	0.507725131913635	3	0.696751202985924	0.0273882228121706	0.140156389972366	0.1354	0.0683	0.0071	0.0024	0.0192	0.0026	0.0022	0.0188	0.1554	0.0145	0.0177	0.0065	0.0838	0.0177	0.0073	0.0018	0.0026	0.0917	0.1028	0.0115	0.0108	0.0093	0.0278	0.0073	0.0165	0.1553
9	rs72692717	9867163	1.14	0.507725131913635	3	0.696751202985924	0.0360137752989958	0.162241167983665	0.1353	0.0682	0.0072	0.0025	0.0196	0.0026	0.0022	0.0193	0.1558	0.0147	0.0174	0.0062	0.0842	0.0179	0.0073	0.0019	0.0025	0.0923	0.1016	0.0117	0.0107	0.0093	0.0284	0.0073	0.0162	0.154
9	rs78405932	9874252	1.14	0.507725131913635	2.98	0.744195120258389	0.0380177103705324	0.173359190580516	0.1353	0.0682	0.0072	0.0025	0.0197	0.0026	0.0022	0.0194	0.1559	0.0147	0.0174	0.006	0.0843	0.0179	0.0073	0.0019	0.0025	0.0925	0.1013	0.0119	0.0107	0.0093	0.0285	0.0072	0.0161	0.1538
9	rs113247409	9874397	1.14	0.507725131913635	2.98	0.744195120258389	0.0377055531960625	0.173359190580516	0.1353	0.0682	0.0072	0.0025	0.0197	0.0026	0.0022	0.0194	0.1559	0.0147	0.0174	0.006	0.0843	0.0179	0.0073	0.0019	0.0025	0.0925	0.1013	0.0119	0.0107	0.0093	0.0285	0.0072	0.0161	0.1537
9	rs13296358	9876907	1.14	0.507725131913635	2.98	0.744195120258389	0.0384275492707479	0.174554916830278	0.1353	0.0682	0.0072	0.0025	0.0197	0.0026	0.0022	0.0194	0.156	0.0147	0.0174	0.006	0.0844	0.0179	0.0074	0.0019	0.0025	0.0926	0.1012	0.0119	0.0107	0.0093	0.0285	0.0072	0.0161	0.1536
9	rs75280089	9878633	1.14	0.507725131913635	2.98	0.744195120258389	0.0379904956253918	0.174654689430168	0.1353	0.0682	0.0072	0.0025	0.0198	0.0026	0.0022	0.0194	0.156	0.0147	0.0174	0.006	0.0844	0.0179	0.0074	0.0019	0.0025	0.0926	0.1011	0.0119	0.0107	0.0093	0.0285	0.0072	0.016	0.1535
9	rs10117699	9880755	1.14	0.507725131913635	2.98	0.744195120258389	0.0376920214809568	0.170976327572541	0.1352	0.0682	0.0072	0.0025	0.0198	0.0026	0.0022	0.0193	0.1561	0.0147	0.0174	0.0059	0.0845	0.0179	0.0074	0.002	0.0025	0.0927	0.101	0.012	0.0107	0.0092	0.0286	0.0072	0.016	0.1534
9	rs10119322	9881918	1.14	0.507725131913635	3.01	0.673776155564303	0.0312559563676415	0.164971953040269	0.1352	0.0682	0.0072	0.0025	0.0198	0.0026	0.0022	0.0193	0.1559	0.0147	0.0174	0.006	0.0846	0.0179	0.0074	0.002	0.0026	0.0928	0.101	0.012	0.0107	0.0092	0.0286	0.0072	0.016	0.1534
9	rs76998637	9883425	1.14	0.507725131913635	3	0.696751202985924	0.0303160738482423	0.163019752748501	0.1352	0.0682	0.0072	0.0025	0.0198	0.0026	0.0023	0.0193	0.156	0.0147	0.0173	0.006	0.0846	0.0179	0.0074	0.002	0.0026	0.0928	0.1009	0.012	0.0107	0.0092	0.0286	0.0072	0.016	0.1535
9	rs10117984	9884561	1.14	0.507725131913635	3	0.696751202985924	0.0283187105965805	0.160300473335357	0.1352	0.0681	0.0072	0.0025	0.0197	0.0027	0.0023	0.0194	0.1561	0.0146	0.0173	0.006	0.0846	0.0179	0.0074	0.002	0.0026	0.0927	0.1007	0.012	0.0107	0.0092	0.0286	0.0072	0.016	0.1535
9	rs77903617	9886326	1.14	0.507725131913635	3	0.696751202985924	0.0276705057846364	0.164385434173065	0.1352	0.0681	0.0072	0.0025	0.0197	0.0027	0.0023	0.0195	0.1561	0.0146	0.0173	0.006	0.0846	0.0179	0.0074	0.002	0.0026	0.0927	0.1007	0.012	0.0106	0.0092	0.0286	0.0072	0.016	0.1536
9	rs7873669	9886403	1.14	0.507725131913635	2.99	0.72022314582581	0.0274748605048625	0.164190091256066	0.1352	0.0681	0.0072	0.0025	0.0197	0.0027	0.0023	0.0195	0.1561	0.0146	0.0173	0.006	0.0847	0.0179	0.0074	0.002	0.0026	0.0927	0.1007	0.012	0.0106	0.0092	0.0286	0.0072	0.016	0.1536
9	rs4742634	9890962	1.14	0.507725131913635	3	0.696751202985924	0.0282412485099913	0.155293550685093	0.1353	0.0681	0.0072	0.0025	0.0199	0.0027	0.0023	0.0197	0.1562	0.0146	0.0173	0.0059	0.0848	0.0179	0.0074	0.002	0.0026	0.0926	0.1006	0.0121	0.0107	0.0093	0.0282	0.0071	0.0158	0.1535
9	rs10978066	9893071	1.14	0.507725131913635	3.01	0.673776155564303	0.029830684818809	0.164385434173065	0.1354	0.0684	0.0073	0.0026	0.0199	0.0027	0.0022	0.0198	0.1565	0.0146	0.0173	0.0059	0.0848	0.0179	0.0075	0.0021	0.0026	0.0925	0.1008	0.0121	0.0107	0.0093	0.0281	0.0072	0.015	0.1532
9	rs73643813	9894599	1.15	0.46334549806667	3.01	0.673776155564303	0.00762705850102183	0.161269788849261	0.1347	0.0672	0.0071	0.0029	0.019	0.0032	0.0025	0.02	0.1598	0.0149	0.0172	0.0061	0.0847	0.0186	0.0078	0.003	0.003	0.0914	0.0965	0.0115	0.0109	0.0098	0.0291	0.0079	0.0145	0.1528
9	rs10125907	9894738	1.15	0.46334549806667	3.01	0.673776155564303	0.00696950461509561	0.152716186488065	0.1348	0.067	0.0071	0.0029	0.0189	0.0032	0.0026	0.0201	0.1601	0.015	0.0172	0.0061	0.0848	0.0186	0.0078	0.003	0.0031	0.0913	0.0961	0.0115	0.0109	0.0098	0.0291	0.008	0.0144	0.1528
9	rs78962212	9894806	1.15	0.46334549806667	3.01	0.673776155564303	0.00748940285594077	0.162630296000759	0.1348	0.0671	0.0071	0.003	0.0189	0.0032	0.0026	0.0201	0.1604	0.0149	0.0172	0.0061	0.0848	0.0186	0.0078	0.003	0.0031	0.0911	0.0959	0.0114	0.0109	0.0098	0.029	0.0081	0.0144	0.1528
9	rs10117397	9896256	1.15	0.46334549806667	3.01	0.673776155564303	0.00409088640343413	0.0992853330339098	0.1344	0.0684	0.0066	0.0032	0.0185	0.0033	0.0026	0.0202	0.1647	0.0147	0.0167	0.0063	0.0843	0.0188	0.0081	0.0031	0.0035	0.0909	0.0922	0.0108	0.0108	0.0099	0.0287	0.008	0.0147	0.1527
9	rs10978070	9896494	1.15	0.46334549806667	3.02	0.651294786134349	0.00412985693201373	0.0942342717704379	0.1336	0.0683	0.0067	0.0032	0.0185	0.0034	0.0026	0.0202	0.1647	0.0148	0.0166	0.0064	0.0845	0.0189	0.0081	0.0031	0.0035	0.0906	0.0925	0.0109	0.0107	0.0099	0.0286	0.0081	0.0147	0.153
9	rs10117170	9898870	1.15	0.46334549806667	3.01	0.673776155564303	0.00485592191226857	0.119709645627486	0.1335	0.0683	0.0067	0.0032	0.0185	0.0035	0.0026	0.0202	0.1647	0.0148	0.0165	0.0064	0.0844	0.0189	0.0082	0.0031	0.0036	0.0906	0.0926	0.0109	0.0107	0.0099	0.0287	0.0081	0.0145	0.1533
9	rs16930522	9904274	1.15	0.46334549806667	3.01	0.673776155564303	0.00550303719956429	0.111635612519984	0.1331	0.0686	0.0067	0.0032	0.0185	0.0036	0.0027	0.0202	0.165	0.0148	0.0165	0.0064	0.084	0.019	0.0082	0.0032	0.0037	0.0907	0.092	0.0109	0.0107	0.0099	0.0288	0.0081	0.0146	0.1532
9	rs10978074	9904481	1.15	0.46334549806667	3.01	0.673776155564303	0.00508507063551444	0.109188234883191	0.133	0.0686	0.0067	0.0033	0.0186	0.0036	0.0027	0.0202	0.1651	0.0148	0.0165	0.0064	0.0842	0.019	0.0082	0.0032	0.0037	0.0907	0.0917	0.0109	0.0107	0.0099	0.0287	0.0081	0.0147	0.1533
9	rs17302519	9905096	1.14	0.507725131913635	3.01	0.673776155564303	0.00568152960820299	0.120668375289539	0.1332	0.0686	0.0067	0.0033	0.0184	0.0036	0.0027	0.0202	0.1653	0.0148	0.0165	0.0064	0.0839	0.019	0.0082	0.0033	0.0037	0.0907	0.0916	0.0108	0.0107	0.01	0.0287	0.0081	0.0147	0.1532
9	rs10816222	9906396	1.14	0.507725131913635	3.01	0.673776155564303	0.00796013496740203	0.101645008448666	0.1328	0.0688	0.0067	0.0034	0.0181	0.0037	0.0031	0.0201	0.165	0.0148	0.0164	0.0065	0.083	0.0192	0.0083	0.0039	0.004	0.0913	0.0911	0.0107	0.0109	0.0099	0.0287	0.0082	0.0149	0.1524
9	rs10491913	9906906	1.14	0.507725131913635	3	0.696751202985924	0.0185739790624014	0.108432939731538	0.1327	0.0698	0.0067	0.0035	0.0178	0.0038	0.0034	0.0201	0.1656	0.0145	0.0162	0.0064	0.0831	0.0191	0.0085	0.0042	0.0043	0.0904	0.0906	0.0105	0.0112	0.01	0.029	0.0083	0.015	0.1512
9	rs10816223	9906970	1.14	0.507725131913635	2.99	0.72022314582581	0.0152295943331578	0.1161617008798	0.1326	0.0697	0.0067	0.0034	0.0178	0.0039	0.0034	0.0201	0.1663	0.0145	0.0163	0.0064	0.0828	0.0192	0.0086	0.0038	0.0043	0.0904	0.0904	0.0103	0.0112	0.01	0.029	0.0083	0.015	0.1518
9	rs10491912	9907092	1.14	0.507725131913635	2.99	0.72022314582581	0.0242477338641412	0.112484340870142	0.1326	0.0699	0.0066	0.0034	0.0177	0.0039	0.0034	0.02	0.1671	0.0146	0.0163	0.0063	0.0826	0.0192	0.0086	0.0038	0.0044	0.0901	0.0903	0.0102	0.0112	0.01	0.0289	0.0083	0.0149	0.1517
9	rs75001089	9907223	1.14	0.507725131913635	2.98	0.744195120258389	0.0333829150169174	0.0882031228215263	0.1328	0.0699	0.0066	0.0035	0.0176	0.0039	0.0034	0.02	0.168	0.0147	0.0163	0.0063	0.0821	0.0195	0.0087	0.004	0.0044	0.0899	0.0902	0.0102	0.0109	0.0099	0.029	0.0083	0.0149	0.1512
9	rs10978077	9908296	1.14	0.507725131913635	2.98	0.744195120258389	0.357295180945337	0.0730826690391564	0.1312	0.0706	0.0064	0.0037	0.0166	0.0038	0.0035	0.0196	0.1742	0.0149	0.0166	0.0061	0.0815	0.0196	0.0088	0.0051	0.0046	0.0886	0.0892	0.0094	0.0109	0.01	0.03	0.0082	0.0151	0.1476
9	rs10978078	9908821	1.14	0.507725131913635	2.98	0.744195120258389	0.355696440626211	0.0437086340941684	0.1311	0.0706	0.0064	0.0036	0.0167	0.0039	0.0035	0.0196	0.1741	0.015	0.0166	0.006	0.0815	0.0196	0.0088	0.0052	0.0046	0.0885	0.0891	0.0094	0.0109	0.01	0.03	0.0082	0.0152	0.1477
9	rs7850092	9909119	1.14	0.507725131913635	2.97	0.768670182966371	0.359593134172382	0.0349038415136676	0.1314	0.0705	0.0064	0.0036	0.0168	0.0039	0.0035	0.0196	0.1742	0.0151	0.0166	0.006	0.0814	0.0196	0.0088	0.0052	0.0046	0.0884	0.0892	0.0095	0.0109	0.01	0.0299	0.0082	0.0152	0.1477
9	rs78694807	9909128	1.14	0.507725131913635	2.96	0.793651312900757	0.361952356571723	0.0365824192326618	0.1313	0.0705	0.0064	0.0036	0.0168	0.0039	0.0035	0.0196	0.1743	0.0151	0.0166	0.006	0.0813	0.0196	0.0088	0.0052	0.0046	0.0884	0.0893	0.0095	0.0109	0.01	0.0301	0.0082	0.0152	0.1476
9	rs17243452	9909232	1.14	0.507725131913635	2.95	0.819141413036571	0.361952356571723	0.0372211342439854	0.1313	0.0705	0.0064	0.0036	0.0168	0.0039	0.0035	0.0196	0.1742	0.0151	0.0166	0.006	0.0813	0.0196	0.0088	0.0052	0.0046	0.0884	0.0893	0.0095	0.0109	0.01	0.0301	0.0082	0.0152	0.1476
9	rs79679803	9909390	1.14	0.507725131913635	2.96	0.793651312900757	0.39356304525067	0.0374887469099659	0.1313	0.0705	0.0064	0.0036	0.0168	0.0039	0.0034	0.0196	0.1743	0.0151	0.0166	0.006	0.0813	0.0196	0.0087	0.0052	0.0046	0.0884	0.0892	0.0095	0.0109	0.01	0.0301	0.0082	0.0152	0.1475
9	rs10759102	9910123	1.14	0.507725131913635	2.96	0.793651312900757	0.388646686409952	0.0394411426689033	0.1313	0.0706	0.0064	0.0036	0.0169	0.0039	0.0034	0.0197	0.1742	0.0151	0.0166	0.006	0.0813	0.0195	0.0087	0.0052	0.0046	0.0885	0.0892	0.0096	0.0109	0.01	0.0301	0.0082	0.0152	0.1476
9	rs12338784	9910365	1.14	0.507725131913635	2.96	0.793651312900757	0.389259523740022	0.0397708889073667	0.1312	0.0706	0.0064	0.0037	0.0169	0.0039	0.0034	0.0197	0.1744	0.0151	0.0166	0.006	0.081	0.0195	0.0087	0.0052	0.0046	0.0884	0.0893	0.0096	0.0109	0.01	0.0301	0.0082	0.0152	0.1476
9	rs10978080	9910993	1.14	0.507725131913635	2.98	0.744195120258389	0.386811104713067	0.0365824192326618	0.1314	0.0705	0.0064	0.0037	0.0169	0.0039	0.0034	0.0197	0.1744	0.0151	0.0166	0.006	0.0809	0.0196	0.0087	0.0052	0.0047	0.0883	0.0893	0.0096	0.0109	0.01	0.0301	0.0082	0.0152	0.1476
9	rs10816229	9912827	1.14	0.507725131913635	2.99	0.72022314582581	0.386311254721104	0.0311611744756348	0.1316	0.0705	0.0064	0.0037	0.0171	0.0039	0.0034	0.0197	0.1744	0.0151	0.0167	0.0061	0.081	0.0196	0.0088	0.0052	0.0047	0.0879	0.0891	0.0095	0.0109	0.01	0.0301	0.0082	0.0153	0.1476
9	rs72692734	9913444	1.14	0.507725131913635	3	0.696751202985924	0.396989276655282	0.0314573291534159	0.1316	0.0705	0.0064	0.0037	0.0171	0.0039	0.0033	0.0196	0.1744	0.0151	0.0167	0.0061	0.081	0.0196	0.0088	0.0052	0.0047	0.088	0.0891	0.0095	0.011	0.01	0.0302	0.0082	0.0153	0.1475
9	rs10816230	9914448	1.14	0.507725131913635	3	0.696751202985924	0.381496253429383	0.0364235263634658	0.1317	0.0704	0.0063	0.0036	0.017	0.0039	0.0033	0.0196	0.1744	0.0151	0.0167	0.0061	0.081	0.0196	0.0087	0.0051	0.0047	0.0879	0.0891	0.0095	0.0111	0.01	0.0303	0.0081	0.0153	0.1475
9	rs10978084	9915288	1.14	0.507725131913635	3.01	0.673776155564303	0.375835359609406	0.0383509435708614	0.1318	0.0704	0.0063	0.0036	0.017	0.0039	0.0033	0.0196	0.1745	0.0151	0.0167	0.0061	0.0811	0.0196	0.0087	0.0051	0.0047	0.0878	0.0891	0.0095	0.0111	0.01	0.0303	0.0081	0.0153	0.1476
9	rs2382062	9918634	1.15	0.46334549806667	3.01	0.673776155564303	0.349391121277343	0.0255139579225171	0.1324	0.0704	0.0062	0.0033	0.0171	0.0037	0.0032	0.0194	0.175	0.0151	0.0166	0.006	0.0817	0.0197	0.0085	0.0049	0.0046	0.0865	0.0893	0.0092	0.0111	0.01	0.0305	0.0079	0.0154	0.1485
9	rs10120380	9918787	1.15	0.46334549806667	3.01	0.673776155564303	0.294267191820306	0.0262816988485832	0.1336	0.0703	0.0062	0.0034	0.0172	0.0036	0.0032	0.0193	0.175	0.0151	0.0164	0.0061	0.0822	0.0196	0.0083	0.0048	0.0045	0.0857	0.0891	0.0092	0.0111	0.0101	0.0307	0.0078	0.0154	0.1482
9	rs10816232	9919035	1.15	0.46334549806667	3.02	0.651294786134349	0.224774827799958	0.0253348796135984	0.1341	0.0704	0.0062	0.0034	0.0172	0.0036	0.0032	0.0189	0.1766	0.0149	0.0162	0.0061	0.0821	0.0195	0.0081	0.0047	0.0045	0.0849	0.089	0.0091	0.011	0.01	0.0309	0.0076	0.0155	0.1486
9	rs28545236	9919631	1.15	0.46334549806667	3.1	0.488801954490689	0.150192576705133	0.0423398292037379	0.1367	0.0719	0.006	0.0034	0.0173	0.0033	0.0032	0.0184	0.18	0.015	0.0155	0.0063	0.0822	0.0187	0.0078	0.0041	0.004	0.0827	0.0871	0.0087	0.0107	0.0096	0.0314	0.007	0.0152	0.1502
9	rs78809942	9919790	1.15	0.46334549806667	3.1	0.488801954490689	0.141247769587028	0.0472149463288111	0.1371	0.0718	0.006	0.0033	0.0174	0.0032	0.0031	0.0184	0.1808	0.0151	0.0153	0.0063	0.0822	0.0187	0.0077	0.0038	0.0039	0.0823	0.087	0.0086	0.0107	0.0096	0.0316	0.007	0.0151	0.15
9	rs10816233	9919941	1.14	0.507725131913635	3.1	0.488801954490689	0.151947681195903	0.0371143329247355	0.1374	0.0717	0.006	0.0032	0.0175	0.0032	0.0031	0.0184	0.1815	0.0153	0.0152	0.0064	0.0823	0.0188	0.0078	0.0036	0.0038	0.082	0.087	0.0085	0.0107	0.0096	0.0318	0.0071	0.0152	0.1498
9	rs10816235	9920242	1.14	0.507725131913635	3.1	0.488801954490689	0.151516066079773	0.0558536176850008	0.1393	0.0713	0.0061	0.0032	0.0177	0.0031	0.0029	0.0183	0.1813	0.0153	0.0148	0.0064	0.082	0.0187	0.0078	0.003	0.0036	0.0809	0.0876	0.0082	0.0108	0.0093	0.0322	0.0069	0.015	0.1508
9	rs7849581	9924724	1.14	0.507725131913635	3.11	0.470604638115432	0.221665616753045	0.103202680493299	0.1398	0.0709	0.0062	0.0031	0.018	0.0029	0.0027	0.0182	0.1825	0.0154	0.0145	0.0067	0.0819	0.0184	0.0078	0.0026	0.0035	0.0804	0.0874	0.0083	0.0109	0.0091	0.0326	0.0068	0.0149	0.1513
9	rs72692740	9924997	1.14	0.507725131913635	3.11	0.470604638115432	0.220346378638669	0.103696486231095	0.1397	0.0709	0.0062	0.0031	0.018	0.0029	0.0027	0.0182	0.1825	0.0154	0.0146	0.0067	0.0818	0.0185	0.0078	0.0025	0.0035	0.0804	0.0875	0.0083	0.0109	0.0092	0.0326	0.0068	0.0149	0.1513
9	rs12335715	9927547	1.14	0.507725131913635	3.11	0.470604638115432	0.241461765971642	0.116506062240943	0.1396	0.071	0.0062	0.0031	0.0179	0.0028	0.0027	0.0183	0.1828	0.0154	0.0145	0.0067	0.0817	0.0184	0.0079	0.0025	0.0034	0.0803	0.0875	0.0083	0.0109	0.0092	0.0326	0.0068	0.015	0.1512
9	rs13301293	9929116	1.14	0.507725131913635	3.13	0.435575753324506	0.242372059708267	0.121192531147954	0.1395	0.071	0.0062	0.0031	0.0179	0.0028	0.0027	0.0184	0.1828	0.0154	0.0145	0.0067	0.082	0.0184	0.0079	0.0025	0.0034	0.0804	0.0874	0.0083	0.0109	0.0091	0.0326	0.0069	0.015	0.1511
9	rs10978096	9929998	1.14	0.507725131913635	3.13	0.435575753324506	0.252554076422487	0.125504942557122	0.1395	0.071	0.0062	0.0031	0.018	0.0028	0.0027	0.0183	0.183	0.0154	0.0144	0.0068	0.082	0.0184	0.0078	0.0024	0.0034	0.0803	0.0874	0.0083	0.0108	0.0091	0.0326	0.0069	0.015	0.1511
9	rs2382083	9937960	1.13	0.554827224596281	3.13	0.435575753324506	0.296585658452841	0.139234831209988	0.1394	0.071	0.0062	0.0031	0.018	0.0028	0.0027	0.0183	0.1836	0.0154	0.0142	0.0068	0.0818	0.0185	0.0079	0.0024	0.0034	0.0802	0.0875	0.0083	0.0107	0.0091	0.0326	0.0069	0.0149	0.1512
9	rs1989340	9940404	1.13	0.554827224596281	3.13	0.435575753324506	0.288561124410251	0.133299183761974	0.1394	0.071	0.0062	0.0031	0.018	0.0028	0.0027	0.0184	0.1838	0.0154	0.0143	0.0068	0.0817	0.0184	0.0079	0.0024	0.0034	0.0802	0.0875	0.0083	0.0106	0.0091	0.0327	0.0069	0.0149	0.1512
9	rs72692755	9948996	1.13	0.554827224596281	3.13	0.435575753324506	0.297118337235991	0.165853107349619	0.1394	0.0709	0.0062	0.0029	0.0181	0.0027	0.0025	0.0183	0.1842	0.0154	0.0143	0.0068	0.0818	0.0183	0.0079	0.0022	0.0033	0.0801	0.0878	0.0082	0.0107	0.0091	0.0328	0.0072	0.0149	0.1511
9	rs10978130	9951874	1.13	0.554827224596281	3.13	0.435575753324506	0.323840026770788	0.186462995942521	0.1395	0.0709	0.0063	0.0028	0.018	0.0027	0.0025	0.0183	0.1843	0.0154	0.0142	0.0068	0.0818	0.0183	0.0079	0.002	0.0033	0.0803	0.0879	0.0082	0.0107	0.009	0.0329	0.0072	0.0148	0.1511
9	rs12684921	9953234	1.13	0.554827224596281	3.13	0.435575753324506	0.32556623868698	0.18840548232245	0.1395	0.0708	0.0063	0.0028	0.018	0.0027	0.0025	0.0183	0.1844	0.0154	0.0142	0.0068	0.0819	0.0183	0.0079	0.002	0.0033	0.0802	0.0878	0.0082	0.0106	0.009	0.0329	0.0072	0.0148	0.1511
9	rs117474082	9955463	1.13	0.554827224596281	3.12	0.452863978564029	0.324651763712231	0.188815300640284	0.1396	0.0707	0.0063	0.0027	0.018	0.0027	0.0024	0.0183	0.1848	0.0153	0.0142	0.0068	0.0819	0.0183	0.0079	0.0021	0.0032	0.08	0.088	0.0082	0.0106	0.009	0.0328	0.0072	0.0148	0.1512
9	rs10978137	9961495	1.13	0.554827224596281	3.12	0.452863978564029	0.379567824708172	0.242760004644919	0.1398	0.0707	0.0063	0.0025	0.0179	0.0027	0.0023	0.0182	0.1863	0.0153	0.0141	0.0068	0.0819	0.0181	0.0079	0.0023	0.0031	0.0793	0.0883	0.0081	0.0104	0.0089	0.0327	0.0072	0.0147	0.1514
9	rs7860014	9962204	1.13	0.554827224596281	3.13	0.435575753324506	0.404227336919931	0.249133419373995	0.1397	0.0707	0.0062	0.0025	0.0179	0.0027	0.0023	0.0182	0.1863	0.0153	0.0141	0.0068	0.0818	0.0181	0.008	0.0023	0.0031	0.0793	0.0884	0.0081	0.0104	0.0089	0.0326	0.0072	0.0147	0.1515
9	rs117819631	9964131	1.13	0.554827224596281	3.13	0.435575753324506	0.419941624132426	0.253185634953753	0.1404	0.0708	0.0063	0.0025	0.0179	0.0027	0.0023	0.0181	0.186	0.0153	0.0141	0.0068	0.0814	0.018	0.0082	0.0023	0.0031	0.0792	0.0882	0.008	0.0104	0.0089	0.0326	0.0072	0.0147	0.1515
9	rs76089450	9967081	1.13	0.554827224596281	3.14	0.418735639412168	0.454187151183845	0.268562937978987	0.1408	0.0709	0.0063	0.0025	0.0179	0.0027	0.0023	0.0181	0.1857	0.0153	0.0141	0.0068	0.0811	0.018	0.0084	0.0023	0.0031	0.0794	0.0881	0.008	0.0104	0.009	0.0325	0.0072	0.0147	0.1516
9	rs12352379	9968339	1.13	0.554827224596281	3.13	0.435575753324506	0.459619548016053	0.286561054103229	0.141	0.0709	0.0063	0.0024	0.0179	0.0027	0.0023	0.0181	0.1857	0.0153	0.0141	0.0068	0.081	0.018	0.0084	0.0023	0.0031	0.0794	0.088	0.008	0.0104	0.009	0.0325	0.0072	0.0147	0.1517
9	rs79597889	9969144	1.13	0.554827224596281	3.14	0.418735639412168	0.48619537054854	0.306584769247575	0.1414	0.0713	0.0063	0.0023	0.0178	0.0026	0.0022	0.0181	0.1858	0.0152	0.0141	0.0068	0.0804	0.018	0.0084	0.0023	0.0032	0.0802	0.0875	0.0079	0.0103	0.0092	0.0321	0.0072	0.0146	0.1518
9	rs7032996	9969896	1.13	0.554827224596281	3.14	0.418735639412168	0.578021580291237	0.402996549047423	0.1418	0.0718	0.0064	0.0021	0.0177	0.0025	0.0021	0.0181	0.186	0.0152	0.0141	0.0068	0.0797	0.018	0.0083	0.0022	0.0032	0.0811	0.0869	0.0078	0.0103	0.0096	0.0317	0.0072	0.0145	0.1519
9	rs7860594	9969965	1.13	0.554827224596281	3.14	0.418735639412168	0.551038266073162	0.390751785231909	0.1418	0.0718	0.0064	0.0021	0.0178	0.0025	0.0021	0.0181	0.186	0.0152	0.0141	0.0068	0.0797	0.018	0.0083	0.0022	0.0032	0.0811	0.0869	0.0078	0.0103	0.0096	0.0317	0.0072	0.0145	0.1518
9	rs10123237	9971262	1.13	0.554827224596281	3.15	0.402339212139645	0.654078216223848	0.488463751739103	0.1419	0.072	0.0065	0.0021	0.0179	0.0025	0.002	0.0182	0.1857	0.0152	0.0141	0.0071	0.0799	0.0179	0.0084	0.0022	0.0033	0.0813	0.0867	0.0077	0.0102	0.01	0.0314	0.0072	0.0144	0.1515
9	rs6477433	9975847	1.13	0.554827224596281	3.16	0.386381943985473	0.797231502804825	0.620968694563372	0.1415	0.072	0.0066	0.0024	0.0179	0.0024	0.0019	0.0178	0.1839	0.0154	0.0147	0.0076	0.0792	0.0179	0.008	0.0021	0.0036	0.0827	0.0867	0.0077	0.0102	0.0111	0.0316	0.0072	0.014	0.151
9	rs78885951	9978798	1.13	0.554827224596281	3.17	0.370859203571921	0.806069663940473	0.624584003158532	0.1413	0.072	0.0066	0.0024	0.0179	0.0024	0.0019	0.0179	0.1838	0.0153	0.0147	0.0076	0.0791	0.0179	0.008	0.0021	0.0036	0.0829	0.0867	0.0077	0.0102	0.0112	0.0317	0.0072	0.014	0.1508
9	rs7028592	9982967	1.13	0.554827224596281	3.17	0.370859203571921	0.9326309373092	0.74213491276711	0.141	0.0721	0.0066	0.0024	0.018	0.0023	0.0019	0.0178	0.1837	0.0154	0.0148	0.0076	0.0788	0.0179	0.008	0.0021	0.0036	0.0831	0.0867	0.0078	0.0102	0.0115	0.0317	0.0073	0.014	0.151
9	rs1891917	9990767	1.13	0.554827224596281	3.17	0.370859203571921	0.866189865180848	0.787881024982511	0.1404	0.0724	0.0066	0.0025	0.0181	0.0023	0.0018	0.0176	0.1836	0.0154	0.0149	0.0075	0.0793	0.018	0.0079	0.002	0.0033	0.0831	0.0866	0.0079	0.0103	0.0116	0.032	0.0071	0.0139	0.1512
9	rs10816272	9990812	1.13	0.554827224596281	3.18	0.355766254763284	0.864088911327259	0.788795829616715	0.1404	0.0724	0.0066	0.0025	0.0181	0.0023	0.0018	0.0176	0.1836	0.0154	0.0149	0.0075	0.0793	0.018	0.0079	0.002	0.0033	0.0831	0.0867	0.0079	0.0103	0.0116	0.032	0.0071	0.0139	0.1512
9	rs113367420	9992268	1.13	0.554827224596281	3.19	0.341098255896361	0.806383289568322	0.713664701455972	0.1404	0.0724	0.0066	0.0025	0.0181	0.0023	0.0018	0.0176	0.1836	0.0154	0.015	0.0076	0.0793	0.0179	0.0079	0.0019	0.0033	0.0831	0.0867	0.0078	0.0102	0.0116	0.0319	0.0071	0.0139	0.1512
9	rs55900066	9993972	1.13	0.554827224596281	3.19	0.341098255896361	0.787426281233069	0.662616746572718	0.1403	0.0723	0.0066	0.0025	0.0181	0.0023	0.0018	0.0176	0.1838	0.0155	0.0151	0.0076	0.0794	0.0179	0.0079	0.002	0.0033	0.0831	0.0868	0.0078	0.0101	0.0115	0.0318	0.007	0.0139	0.1512
9	rs12348506	9995469	1.13	0.554827224596281	3.19	0.341098255896361	0.771124479116154	0.585234481591755	0.1403	0.0723	0.0066	0.0025	0.0181	0.0024	0.0019	0.0176	0.1838	0.0155	0.0151	0.0076	0.0794	0.018	0.0079	0.002	0.0034	0.083	0.0869	0.0078	0.01	0.0115	0.0318	0.007	0.0139	0.1511
9	rs79455334	9998464	1.13	0.554827224596281	3.19	0.341098255896361	0.766822878267652	0.593512888276488	0.1402	0.0723	0.0066	0.0025	0.0181	0.0024	0.0019	0.0176	0.1838	0.0155	0.0151	0.0076	0.0794	0.0179	0.0079	0.0019	0.0034	0.083	0.087	0.0078	0.01	0.0115	0.0318	0.007	0.0139	0.151
9	rs72692777	10011536	1.13	0.554827224596281	3.2	0.326850259155197	0.893534292436177	0.645503143873229	0.1395	0.0727	0.0065	0.0026	0.0181	0.0024	0.0021	0.0176	0.1834	0.0154	0.0151	0.0076	0.0799	0.0179	0.008	0.0018	0.0034	0.0832	0.0876	0.0077	0.0098	0.0118	0.0319	0.0069	0.0138	0.1504
9	rs117271027	10013742	1.13	0.554827224596281	3.2	0.326850259155197	0.911218709099729	0.654266454458388	0.1394	0.0728	0.0065	0.0026	0.0181	0.0024	0.0021	0.0176	0.1833	0.0154	0.0151	0.0076	0.08	0.0179	0.008	0.0018	0.0034	0.0832	0.0877	0.0077	0.0098	0.0118	0.0319	0.0069	0.0138	0.1504
9	rs10958825	10024245	1.13	0.554827224596281	3.2	0.326850259155197	1.00110128536752	0.715455500236366	0.1392	0.0729	0.0065	0.0026	0.0181	0.0024	0.0021	0.0176	0.1832	0.0154	0.0151	0.0076	0.0802	0.0179	0.008	0.0017	0.0034	0.0833	0.0879	0.0077	0.0098	0.0119	0.0319	0.0069	0.0138	0.1501
9	rs1217003	10030458	1.12	0.604706511137083	3.2	0.326850259155197	1.22068322480375	0.805760360672377	0.1379	0.0735	0.0065	0.0027	0.0181	0.0025	0.0022	0.0176	0.1827	0.0154	0.0151	0.0079	0.08	0.018	0.0081	0.0016	0.0035	0.083	0.0889	0.0076	0.0098	0.0123	0.0319	0.0069	0.0141	0.1496
9	rs4741006	10031779	1.12	0.604706511137083	3.19	0.341098255896361	1.22570440453645	0.79749775087892	0.1379	0.0734	0.0065	0.0028	0.0181	0.0025	0.0022	0.0175	0.1827	0.0154	0.0151	0.0079	0.08	0.018	0.0081	0.0016	0.0035	0.083	0.0891	0.0076	0.0098	0.0123	0.0319	0.0069	0.0141	0.1495
9	rs118150305	10031887	1.12	0.604706511137083	3.19	0.341098255896361	1.22486698753164	0.792457314001056	0.1379	0.0734	0.0065	0.0028	0.0181	0.0025	0.0022	0.0175	0.1827	0.0154	0.0151	0.0079	0.08	0.018	0.0081	0.0016	0.0035	0.083	0.0891	0.0076	0.0098	0.0123	0.0319	0.0069	0.0141	0.1495
9	rs34858247	10040378	1.12	0.604706511137083	3.19	0.341098255896361	1.27465079344476	0.744844755888054	0.1375	0.0734	0.0064	0.0028	0.0181	0.0025	0.0023	0.0175	0.1828	0.0154	0.015	0.0079	0.0801	0.018	0.0081	0.0015	0.0035	0.0829	0.0897	0.0076	0.0098	0.0123	0.0321	0.0068	0.014	0.1492
9	rs291272	10043014	1.12	0.604706511137083	3.19	0.341098255896361	1.27512318063924	0.731917351072547	0.1369	0.0731	0.0064	0.0029	0.0181	0.0026	0.0023	0.0176	0.1829	0.0154	0.0149	0.0078	0.0801	0.018	0.0081	0.0016	0.0035	0.0824	0.091	0.0076	0.0098	0.0124	0.0322	0.0068	0.0141	0.1488
9	rs13289879	10044824	1.12	0.604706511137083	3.19	0.341098255896361	1.25383835042008	0.664084214370165	0.137	0.073	0.0064	0.0029	0.0182	0.0026	0.0024	0.0175	0.1828	0.0155	0.0149	0.0079	0.0803	0.018	0.0082	0.0016	0.0035	0.0819	0.091	0.0076	0.0098	0.0124	0.0322	0.0068	0.0141	0.1485
9	rs291266	10044857	1.12	0.604706511137083	3.19	0.341098255896361	1.2585355407097	0.663937434103981	0.137	0.073	0.0065	0.0029	0.0182	0.0026	0.0024	0.0175	0.1828	0.0155	0.0149	0.0079	0.0803	0.018	0.0082	0.0016	0.0035	0.0819	0.091	0.0076	0.0098	0.0124	0.0322	0.0068	0.0141	0.1485
9	rs421888	10057920	1.12	0.604706511137083	3.19	0.341098255896361	1.26408689288243	0.362427630360513	0.1373	0.0727	0.0067	0.0034	0.0183	0.0029	0.0027	0.0173	0.1815	0.0158	0.015	0.0075	0.0813	0.0182	0.0082	0.0019	0.0044	0.0787	0.0915	0.0075	0.0099	0.012	0.032	0.0068	0.0145	0.1492
9	rs445608	10063634	1.12	0.604706511137083	3.18	0.355766254763284	1.25590428299155	0.242092185144619	0.1381	0.073	0.0067	0.0036	0.0183	0.003	0.0029	0.0171	0.1805	0.0159	0.0149	0.0073	0.0821	0.0182	0.0083	0.0021	0.0046	0.0779	0.0912	0.0069	0.0097	0.0117	0.0321	0.0069	0.0145	0.1496
9	rs73641840	10066580	1.12	0.604706511137083	3.18	0.355766254763284	1.1748467722454	0.145451359012287	0.1381	0.073	0.0067	0.0036	0.0183	0.003	0.003	0.017	0.1802	0.0159	0.0149	0.0072	0.0824	0.0183	0.0082	0.0021	0.0047	0.0778	0.0913	0.0069	0.0097	0.0117	0.0321	0.0069	0.0147	0.1492
9	rs184107	10072647	1.12	0.604706511137083	3.18	0.355766254763284	1.12222797959898	0.117627900970223	0.138	0.0731	0.0067	0.0037	0.0183	0.0031	0.0031	0.0169	0.1798	0.0159	0.0149	0.0071	0.0824	0.0183	0.0082	0.0022	0.0048	0.0781	0.0912	0.0069	0.0097	0.0117	0.0322	0.007	0.0147	0.1491
9	rs7873529	10075983	1.12	0.604706511137083	3.19	0.341098255896361	1.0897828031141	0.106678437841221	0.138	0.0731	0.0067	0.0037	0.0183	0.0032	0.0031	0.0169	0.1796	0.016	0.0149	0.0071	0.0823	0.0183	0.0082	0.0022	0.0049	0.0782	0.0912	0.0069	0.0097	0.0117	0.0322	0.007	0.0147	0.1491
9	rs7023147	10077180	1.12	0.604706511137083	3.18	0.355766254763284	1.11872401788681	0.122243402239021	0.1379	0.0732	0.0067	0.0037	0.0183	0.0032	0.0032	0.0168	0.1793	0.016	0.015	0.0071	0.0823	0.0183	0.0082	0.0022	0.0049	0.0783	0.0911	0.0069	0.0097	0.0117	0.0323	0.007	0.0147	0.1492
9	rs291327	10087393	1.12	0.604706511137083	3.18	0.355766254763284	1.09138271678791	0.137489997367732	0.1373	0.0743	0.0069	0.0039	0.0183	0.0036	0.0038	0.0159	0.1768	0.0161	0.0151	0.0071	0.0818	0.0181	0.0083	0.0025	0.0053	0.0802	0.0893	0.0068	0.0097	0.012	0.0326	0.0073	0.0147	0.1492
9	rs724231	10089848	1.12	0.604706511137083	3.18	0.355766254763284	1.01530977709711	0.126836312387972	0.1374	0.0745	0.0069	0.0038	0.0183	0.0036	0.0039	0.0158	0.1765	0.0162	0.0152	0.0071	0.0818	0.0181	0.0083	0.0025	0.0052	0.0804	0.0891	0.0068	0.0096	0.0121	0.0326	0.0073	0.0147	0.1492
9	rs77088758	10095897	1.12	0.604706511137083	3.17	0.370859203571921	0.957450992577154	0.112739437673692	0.1373	0.0746	0.0068	0.0038	0.0183	0.0037	0.0039	0.0158	0.1763	0.0163	0.0152	0.0071	0.0818	0.0181	0.0083	0.0026	0.0051	0.0805	0.0889	0.0068	0.0096	0.0121	0.0326	0.0074	0.0146	0.1492
9	rs424301	10098543	1.12	0.604706511137083	3.15	0.402339212139645	0.976582442661535	0.120493846665472	0.1373	0.0747	0.0068	0.0038	0.0183	0.0037	0.004	0.0157	0.1762	0.0163	0.0152	0.0072	0.0818	0.0182	0.0084	0.0027	0.0051	0.0806	0.0889	0.0068	0.0095	0.0121	0.0327	0.0074	0.0145	0.1492
9	rs35365665	10105246	1.12	0.604706511137083	3.15	0.402339212139645	0.959222115053417	0.103943731717175	0.1373	0.0748	0.0068	0.0038	0.0183	0.0037	0.004	0.0158	0.1759	0.0164	0.0152	0.0072	0.0817	0.0182	0.0084	0.0027	0.0051	0.0807	0.0885	0.0068	0.0095	0.0122	0.0327	0.0074	0.0146	0.1489
9	rs35393470	10109957	1.12	0.604706511137083	3.15	0.402339212139645	0.951977520588437	0.102217816294726	0.1373	0.0748	0.0068	0.0038	0.0183	0.0037	0.0041	0.0158	0.1759	0.0164	0.0152	0.0072	0.0817	0.0182	0.0084	0.0027	0.0051	0.0808	0.0885	0.0068	0.0095	0.0122	0.0327	0.0074	0.0147	0.1489
9	rs72694883	10110644	1.12	0.604706511137083	3.15	0.402339212139645	0.951725212045406	0.101808540055431	0.1372	0.0749	0.0068	0.0038	0.0183	0.0037	0.0041	0.0158	0.1759	0.0164	0.0152	0.0072	0.0817	0.0182	0.0084	0.0027	0.0051	0.0808	0.0885	0.0068	0.0095	0.0122	0.0327	0.0074	0.0147	0.1489
9	rs74359661	10114076	1.12	0.604706511137083	3.16	0.386381943985473	0.788202552808017	0.0775045018373055	0.1373	0.0747	0.0068	0.0039	0.0183	0.0036	0.0041	0.0158	0.176	0.0164	0.0152	0.007	0.0819	0.0183	0.0083	0.0028	0.0049	0.0811	0.0884	0.0069	0.0095	0.0122	0.0327	0.0074	0.0147	0.1489
9	rs62537309	10117294	1.12	0.604706511137083	3.15	0.402339212139645	0.77412643080001	0.0762614879656374	0.1373	0.0748	0.0069	0.0039	0.0181	0.0036	0.0041	0.0158	0.1757	0.0164	0.0152	0.007	0.0817	0.0184	0.0083	0.0028	0.0049	0.0812	0.0884	0.0069	0.0095	0.0122	0.0327	0.0074	0.0149	0.1488
9	rs72694894	10117324	1.12	0.604706511137083	3.14	0.418735639412168	0.774203470712641	0.0769185302473213	0.1373	0.0748	0.0069	0.0039	0.0181	0.0036	0.0041	0.0158	0.1757	0.0164	0.0152	0.007	0.0817	0.0184	0.0083	0.0028	0.0049	0.0812	0.0884	0.0069	0.0095	0.0122	0.0327	0.0074	0.0149	0.1488
9	rs4629932	10119712	1.12	0.604706511137083	3.15	0.402339212139645	0.77258633370545	0.0811330067505299	0.1374	0.0747	0.0069	0.0039	0.018	0.0036	0.0041	0.0158	0.1755	0.0164	0.0152	0.007	0.0817	0.0184	0.0083	0.0028	0.0049	0.0813	0.0884	0.007	0.0095	0.0122	0.0328	0.0074	0.0149	0.1488
9	rs294868	10124920	1.12	0.604706511137083	3.16	0.386381943985473	0.785409527779189	0.0811330067505299	0.1373	0.0747	0.0069	0.0039	0.018	0.0036	0.0041	0.0158	0.1755	0.0165	0.0152	0.007	0.0817	0.0184	0.0083	0.0028	0.0049	0.0814	0.0881	0.007	0.0095	0.0122	0.0328	0.0074	0.0149	0.1488
9	rs28522957	10133062	1.12	0.604706511137083	3.16	0.386381943985473	0.702464036002001	0.066342698528096	0.137	0.0749	0.0069	0.0039	0.018	0.0036	0.0042	0.0158	0.1751	0.0165	0.0153	0.007	0.0815	0.0183	0.0084	0.0029	0.0049	0.0818	0.0881	0.007	0.0095	0.0122	0.0328	0.0074	0.0149	0.1488
9	rs1575260	10136079	1.12	0.604706511137083	3.17	0.370859203571921	0.679022020037211	0.074160103040642	0.1369	0.0751	0.007	0.0039	0.018	0.0037	0.0043	0.0157	0.1748	0.0165	0.0153	0.0072	0.0815	0.0183	0.0085	0.0029	0.0049	0.082	0.088	0.007	0.0095	0.0122	0.0327	0.0074	0.0148	0.1486
9	rs74956109	10140134	1.12	0.604706511137083	3.16	0.386381943985473	0.682661343858038	0.0699598861930661	0.1366	0.0752	0.007	0.0039	0.018	0.0037	0.0044	0.0158	0.1746	0.0165	0.0153	0.0072	0.0816	0.0184	0.0085	0.003	0.0049	0.082	0.088	0.007	0.0095	0.0122	0.0327	0.0075	0.0148	0.1485
9	rs72696918	10144327	1.13	0.554827224596281	3.17	0.370859203571921	0.696276087925962	0.0699598861930661	0.1362	0.0754	0.0071	0.0038	0.018	0.0038	0.0045	0.0158	0.1744	0.0164	0.0152	0.0072	0.0814	0.0184	0.0086	0.0031	0.005	0.0821	0.0879	0.007	0.0095	0.0123	0.0327	0.0076	0.0148	0.1487
9	rs16931176	10146521	1.13	0.554827224596281	3.17	0.370859203571921	0.738666598608864	0.0862792547225027	0.1357	0.0756	0.0071	0.0038	0.018	0.0039	0.0047	0.0158	0.1742	0.0164	0.0151	0.0072	0.0812	0.0184	0.0087	0.0031	0.005	0.0822	0.0877	0.007	0.0095	0.0123	0.0327	0.0077	0.0148	0.1489
9	rs79860242	10146941	1.13	0.554827224596281	3.17	0.370859203571921	0.723640129445458	0.0721541595125049	0.1358	0.0756	0.0071	0.0038	0.018	0.0039	0.0048	0.0158	0.1738	0.0164	0.0151	0.0072	0.0813	0.0185	0.0087	0.0032	0.0051	0.0822	0.0876	0.007	0.0096	0.0123	0.0326	0.0077	0.0148	0.149
9	rs4741012	10148146	1.13	0.554827224596281	3.17	0.370859203571921	0.720427273719059	0.0696788039230055	0.1359	0.0755	0.0071	0.0038	0.018	0.004	0.0049	0.0158	0.1733	0.0164	0.0151	0.0072	0.0814	0.0185	0.0087	0.0033	0.0051	0.0821	0.0875	0.007	0.0096	0.0122	0.0324	0.0077	0.0148	0.1491
9	rs291289	10148779	1.13	0.554827224596281	3.17	0.370859203571921	0.752687025217166	0.084980754784386	0.1359	0.0755	0.0071	0.0038	0.018	0.004	0.005	0.0159	0.1732	0.0164	0.0151	0.0072	0.0815	0.0185	0.0088	0.0033	0.0051	0.082	0.0875	0.007	0.0096	0.0122	0.0324	0.0077	0.0148	0.1491
9	rs13291684	10157085	1.13	0.554827224596281	3.17	0.370859203571921	0.726784372804858	0.0689082558075355	0.1361	0.0756	0.0071	0.0038	0.018	0.004	0.005	0.0159	0.1726	0.0164	0.0151	0.0073	0.0815	0.0186	0.0087	0.0033	0.0052	0.0821	0.0873	0.0071	0.0096	0.0123	0.0324	0.0078	0.0148	0.1489
9	rs2382195	10164807	1.13	0.554827224596281	3.17	0.370859203571921	0.71669936011897	0.0665491994679272	0.1363	0.0756	0.0071	0.0039	0.018	0.004	0.005	0.0158	0.1723	0.0163	0.0151	0.0073	0.0813	0.0186	0.0088	0.0033	0.0052	0.0821	0.0874	0.0071	0.0096	0.0123	0.0324	0.0078	0.0149	0.1488
9	rs117758192	10172120	1.13	0.554827224596281	3.18	0.355766254763284	0.807324481995794	0.0894432810971409	0.1364	0.0757	0.0072	0.0039	0.0181	0.0041	0.0051	0.0157	0.1716	0.0163	0.0151	0.0074	0.0809	0.0187	0.0089	0.0033	0.0054	0.082	0.0875	0.0073	0.0097	0.0125	0.0325	0.008	0.0149	0.1484
9	rs16931219	10175169	1.14	0.507725131913635	3.17	0.370859203571921	0.895583146391487	0.110958399926122	0.1364	0.0757	0.0073	0.0039	0.0182	0.0041	0.0052	0.0157	0.1711	0.0163	0.0151	0.0074	0.0807	0.0187	0.0091	0.0033	0.0054	0.082	0.0875	0.0074	0.0097	0.0126	0.0325	0.0081	0.0148	0.1482
9	rs16931228	10176877	1.14	0.507725131913635	3.17	0.370859203571921	0.914772996491406	0.112824518922755	0.1365	0.0756	0.0073	0.0039	0.0182	0.0041	0.0052	0.0156	0.171	0.0163	0.0151	0.0074	0.0806	0.0188	0.0091	0.0033	0.0055	0.082	0.0876	0.0074	0.0097	0.0126	0.0325	0.0081	0.0148	0.1482
9	rs12344053	10176939	1.14	0.507725131913635	3.17	0.370859203571921	0.916428123177969	0.113165088611038	0.1365	0.0756	0.0073	0.0039	0.0182	0.0041	0.0052	0.0156	0.171	0.0163	0.0152	0.0074	0.0806	0.0188	0.0091	0.0033	0.0055	0.082	0.0876	0.0074	0.0097	0.0126	0.0325	0.0081	0.0148	0.1482
9	rs73641867	10181476	1.14	0.507725131913635	3.17	0.370859203571921	0.973864098826246	0.109020217529996	0.1371	0.0755	0.0072	0.004	0.0183	0.0041	0.0054	0.0155	0.17	0.0163	0.0152	0.0074	0.0801	0.0189	0.0091	0.0033	0.0055	0.082	0.088	0.0076	0.0097	0.0126	0.0325	0.0082	0.0148	0.148
9	rs294856	10192290	1.16	0.421630287221885	3.18	0.355766254763284	1.54747747620913	0.0764802456905709	0.1382	0.071	0.0064	0.0041	0.0187	0.0042	0.0062	0.0144	0.1632	0.0163	0.0155	0.0075	0.0776	0.0199	0.0094	0.0037	0.0062	0.0866	0.0913	0.0076	0.0103	0.0129	0.0327	0.0088	0.0144	0.1491
9	rs294829	10197122	1.16	0.421630287221885	3.18	0.355766254763284	1.61769791315712	0.0884351260480472	0.1383	0.0709	0.0064	0.0041	0.0187	0.0042	0.0062	0.0144	0.1629	0.0163	0.0155	0.0075	0.0777	0.0199	0.0095	0.0036	0.0062	0.0867	0.0912	0.0076	0.0103	0.0129	0.0327	0.0088	0.0144	0.1493
9	rs294813	10203246	1.16	0.421630287221885	3.19	0.341098255896361	1.58910636522782	0.0907684969522739	0.1386	0.0706	0.0064	0.0042	0.0187	0.0043	0.0063	0.0142	0.1625	0.0163	0.0155	0.0076	0.0778	0.0199	0.0094	0.0036	0.0063	0.0868	0.0913	0.0077	0.0103	0.0129	0.0326	0.0089	0.0144	0.1487
9	rs7858217	10212611	1.16	0.421630287221885	3.19	0.341098255896361	1.45141882523139	0.126391940559463	0.1392	0.0703	0.0065	0.0043	0.0186	0.0043	0.0065	0.0139	0.1606	0.0162	0.0157	0.0083	0.0772	0.0198	0.0094	0.0038	0.0062	0.0875	0.0919	0.0078	0.0103	0.013	0.0327	0.0087	0.0145	0.1488
9	rs10116664	10213455	1.16	0.421630287221885	3.19	0.341098255896361	1.45876595469756	0.126125596555621	0.1392	0.0703	0.0065	0.0043	0.0185	0.0043	0.0066	0.0139	0.1605	0.0162	0.0158	0.0083	0.0771	0.0198	0.0094	0.0039	0.0062	0.0875	0.092	0.0078	0.0103	0.013	0.0327	0.0087	0.0146	0.1488
9	rs1322135	10216328	1.16	0.421630287221885	3.19	0.341098255896361	1.44933632032197	0.127459408191654	0.1393	0.0702	0.0065	0.0043	0.0185	0.0043	0.0066	0.0138	0.1605	0.0162	0.0158	0.0083	0.0772	0.0198	0.0094	0.0039	0.0062	0.0876	0.092	0.0078	0.0103	0.013	0.0326	0.0087	0.0145	0.1487
9	rs74462336	10222219	1.16	0.421630287221885	3.17	0.370859203571921	1.44349137880985	0.137948383680462	0.1396	0.0701	0.0065	0.0043	0.0184	0.0044	0.0066	0.0138	0.1603	0.0162	0.0158	0.0084	0.0772	0.0197	0.0095	0.0039	0.0062	0.0878	0.092	0.0078	0.0104	0.013	0.0325	0.0087	0.0145	0.1485
9	rs1322136	10226620	1.16	0.421630287221885	3.17	0.370859203571921	1.4405227199562	0.14638762377519	0.1397	0.07	0.0065	0.0044	0.0184	0.0044	0.0067	0.0138	0.1601	0.0162	0.0158	0.0084	0.0773	0.0197	0.0095	0.0039	0.0062	0.088	0.092	0.0078	0.0104	0.013	0.0324	0.0087	0.0145	0.1483
9	rs10958968	10236249	1.16	0.421630287221885	3.17	0.370859203571921	1.37812274057891	0.16693231003981	0.14	0.0696	0.0066	0.0044	0.0184	0.0044	0.0067	0.0139	0.1599	0.0161	0.0159	0.0086	0.0774	0.0196	0.0095	0.004	0.0061	0.0885	0.0921	0.0077	0.0104	0.0131	0.0321	0.0087	0.0144	0.148
9	rs16925582	10236372	1.16	0.421630287221885	3.17	0.370859203571921	1.37646897466869	0.167325355761011	0.14	0.0695	0.0066	0.0044	0.0184	0.0044	0.0067	0.0139	0.1599	0.0161	0.0159	0.0086	0.0774	0.0197	0.0096	0.004	0.0061	0.0885	0.0921	0.0077	0.0104	0.0131	0.0321	0.0087	0.0144	0.148
9	rs10958969	10236629	1.16	0.421630287221885	3.17	0.370859203571921	1.37364956064103	0.169591640529067	0.14	0.0695	0.0066	0.0044	0.0184	0.0044	0.0067	0.0139	0.1598	0.0161	0.0159	0.0086	0.0775	0.0196	0.0096	0.004	0.0061	0.0885	0.0922	0.0077	0.0104	0.0131	0.0321	0.0087	0.0144	0.1479
9	rs17621850	10237302	1.16	0.421630287221885	3.16	0.386381943985473	1.35059296108814	0.170382409101083	0.14	0.0695	0.0066	0.0044	0.0183	0.0044	0.0067	0.0139	0.1598	0.0161	0.0159	0.0086	0.0775	0.0196	0.0095	0.004	0.0061	0.0885	0.0922	0.0077	0.0104	0.0131	0.032	0.0087	0.0145	0.1479
9	rs10958975	10250280	1.16	0.421630287221885	3.16	0.386381943985473	1.30215952128071	0.281882125692061	0.1397	0.0681	0.007	0.0045	0.0182	0.0045	0.0068	0.0141	0.1589	0.0162	0.0161	0.0087	0.0773	0.0198	0.01	0.0043	0.0063	0.089	0.0931	0.0077	0.0104	0.0133	0.0319	0.0091	0.0145	0.1467
9	rs1322144	10250307	1.16	0.421630287221885	3.16	0.386381943985473	1.3065435094294	0.275950843732749	0.1397	0.0682	0.007	0.0045	0.0182	0.0045	0.0068	0.0141	0.1589	0.0162	0.0161	0.0087	0.0774	0.0198	0.01	0.0043	0.0063	0.089	0.0931	0.0077	0.0104	0.0133	0.0319	0.0091	0.0145	0.1466
9	rs62539731	10251460	1.16	0.421630287221885	3.16	0.386381943985473	1.30254051526937	0.274445166579399	0.1397	0.0682	0.007	0.0045	0.0182	0.0045	0.0068	0.0141	0.1589	0.0162	0.0161	0.0087	0.0774	0.0198	0.01	0.0043	0.0063	0.089	0.0931	0.0077	0.0104	0.0133	0.0319	0.0091	0.0145	0.1466
9	rs13294570	10258200	1.16	0.421630287221885	3.16	0.386381943985473	1.24062868662236	0.280133613546453	0.14	0.0677	0.0069	0.0046	0.0181	0.0046	0.0067	0.0142	0.1589	0.0163	0.0162	0.009	0.0775	0.0199	0.0099	0.0042	0.0063	0.0889	0.0933	0.0077	0.0104	0.0133	0.0318	0.0091	0.0145	0.1463
9	rs2475335	10260263	1.16	0.421630287221885	3.16	0.386381943985473	1.24427703445375	0.284101682562465	0.1401	0.0676	0.0069	0.0046	0.0181	0.0046	0.0067	0.0142	0.1588	0.0163	0.0162	0.009	0.0775	0.02	0.0098	0.0042	0.0063	0.0887	0.0932	0.0077	0.0104	0.0133	0.0319	0.009	0.0146	0.1464
9	rs79974784	10260743	1.16	0.421630287221885	3.16	0.386381943985473	1.23969387789319	0.277923629930956	0.14	0.0676	0.0069	0.0046	0.0181	0.0046	0.0067	0.0143	0.1588	0.0163	0.0162	0.009	0.0775	0.0201	0.0098	0.0042	0.0063	0.0886	0.0932	0.0077	0.0104	0.0133	0.0319	0.009	0.0146	0.1464
9	rs2475347	10266271	1.16	0.421630287221885	3.16	0.386381943985473	1.26173348061417	0.281998811628189	0.14	0.0677	0.0069	0.0045	0.0181	0.0046	0.0067	0.0143	0.1585	0.0162	0.0162	0.0092	0.0775	0.0201	0.0098	0.0042	0.0063	0.0885	0.0931	0.0078	0.0106	0.0134	0.0318	0.009	0.0146	0.1464
9	rs77411943	10266719	1.16	0.421630287221885	3.17	0.370859203571921	1.25947578794439	0.282232227848496	0.14	0.0677	0.0069	0.0045	0.0181	0.0046	0.0067	0.0143	0.1584	0.0162	0.0162	0.0092	0.0775	0.0201	0.0098	0.0042	0.0063	0.0885	0.0932	0.0078	0.0106	0.0134	0.0318	0.009	0.0146	0.1464
9	rs10959000	10276812	1.16	0.421630287221885	3.16	0.386381943985473	1.40742864810763	0.396410088724221	0.1404	0.0675	0.0071	0.0043	0.0179	0.0046	0.0066	0.014	0.1572	0.0164	0.0164	0.0096	0.0776	0.0204	0.0097	0.0044	0.0064	0.0885	0.0922	0.0077	0.0108	0.0137	0.0319	0.0092	0.0147	0.1468
9	rs117933722	10277114	1.16	0.421630287221885	3.15	0.402339212139645	1.41312092562055	0.39023851175149	0.1405	0.0675	0.0071	0.0042	0.0179	0.0046	0.0066	0.014	0.1572	0.0164	0.0164	0.0095	0.0777	0.0205	0.0097	0.0043	0.0063	0.0884	0.0922	0.0077	0.0109	0.0137	0.0319	0.0092	0.0147	0.1467
9	rs10959007	10277319	1.16	0.421630287221885	3.15	0.402339212139645	1.39978700083844	0.390751785231909	0.1405	0.0675	0.0071	0.0041	0.0179	0.0046	0.0065	0.014	0.1572	0.0164	0.0164	0.0095	0.0778	0.0205	0.0097	0.0044	0.0063	0.0884	0.0922	0.0077	0.0109	0.0137	0.0319	0.0092	0.0147	0.1467
9	rs117606262	10277548	1.16	0.421630287221885	3.12	0.452863978564029	1.41233527624786	0.39036681258758	0.1405	0.0675	0.0071	0.0041	0.0179	0.0046	0.0066	0.014	0.1571	0.0164	0.0164	0.0095	0.0778	0.0205	0.0097	0.0044	0.0063	0.0884	0.0922	0.0077	0.0109	0.0137	0.0319	0.0092	0.0147	0.1467
9	rs190506756	10277963	1.17	0.382518045708746	3.12	0.452863978564029	1.37248353993245	0.400151669941544	0.1411	0.0675	0.0072	0.0041	0.0177	0.0046	0.0066	0.0139	0.1566	0.0163	0.0165	0.0094	0.0778	0.0205	0.0096	0.0044	0.0062	0.0881	0.0923	0.0076	0.0111	0.0137	0.0316	0.0095	0.0147	0.1473
9	rs7025419	10278660	1.17	0.382518045708746	3.12	0.452863978564029	1.40331199052926	0.423063602767457	0.1422	0.0675	0.0073	0.0041	0.0173	0.0047	0.0068	0.0137	0.1557	0.0161	0.0164	0.0091	0.0779	0.0204	0.0095	0.0046	0.0061	0.0875	0.0925	0.0075	0.0114	0.0136	0.0309	0.0099	0.0149	0.1483
9	rs78581401	10278751	1.17	0.382518045708746	3.12	0.452863978564029	1.33219595624216	0.402867116363257	0.1422	0.0675	0.0073	0.0041	0.0173	0.0047	0.0068	0.0137	0.1557	0.0161	0.0164	0.0091	0.0778	0.0204	0.0094	0.0047	0.0061	0.0875	0.0926	0.0074	0.0114	0.0136	0.031	0.0098	0.015	0.1483
9	rs10959015	10282919	1.17	0.382518045708746	3.12	0.452863978564029	1.16488581136958	0.407404028475456	0.1437	0.067	0.0072	0.0037	0.0166	0.0046	0.0064	0.014	0.1558	0.0159	0.0161	0.009	0.0784	0.0209	0.0091	0.0048	0.0055	0.0871	0.0928	0.0072	0.0116	0.0135	0.0304	0.0099	0.015	0.1494
9	rs74800441	10283245	1.17	0.382518045708746	3.12	0.452863978564029	1.17594542003588	0.410002777911692	0.1437	0.067	0.0072	0.0037	0.0166	0.0046	0.0064	0.014	0.1558	0.0159	0.0161	0.009	0.0784	0.0209	0.0091	0.0048	0.0055	0.0871	0.0928	0.0072	0.0116	0.0135	0.0304	0.0099	0.015	0.1494
9	rs1323497	10290234	1.17	0.382518045708746	3.14	0.418735639412168	1.20723997342113	0.39937675597139	0.1437	0.0669	0.0072	0.0037	0.0166	0.0046	0.0063	0.0141	0.1559	0.0159	0.0163	0.0089	0.0783	0.021	0.0092	0.0047	0.0055	0.087	0.0927	0.0072	0.0116	0.0134	0.0305	0.01	0.015	0.1494
9	rs118004098	10292529	1.17	0.382518045708746	3.14	0.418735639412168	1.26107482665827	0.399505879599629	0.1437	0.0668	0.0072	0.0036	0.0166	0.0046	0.0063	0.0142	0.156	0.0159	0.0164	0.0089	0.0781	0.0211	0.0092	0.0047	0.0055	0.0868	0.0928	0.0072	0.0117	0.0135	0.0306	0.01	0.0151	0.1494
9	rs117025274	10320595	1.16	0.421630287221885	3.12	0.452863978564029	1.38825605411217	0.403643883507069	0.1436	0.0666	0.0072	0.0035	0.0166	0.0046	0.0064	0.0143	0.1561	0.0159	0.0167	0.0089	0.0778	0.0213	0.0092	0.0047	0.0054	0.0865	0.0928	0.0072	0.0117	0.0135	0.0307	0.0101	0.0152	0.1494
9	rs10959043	10322961	1.16	0.421630287221885	3.11	0.470604638115432	1.39089135109165	0.400539281803551	0.1436	0.0665	0.0072	0.0035	0.0166	0.0046	0.0064	0.0143	0.1562	0.0159	0.0167	0.0089	0.0778	0.0213	0.0092	0.0047	0.0054	0.0865	0.0928	0.0072	0.0117	0.0135	0.0307	0.0102	0.0152	0.1494
9	rs56040585	10324297	1.16	0.421630287221885	3.11	0.470604638115432	1.38611015518588	0.396667817675569	0.1436	0.0665	0.0072	0.0035	0.0166	0.0045	0.0064	0.0143	0.1563	0.0159	0.0167	0.0089	0.0779	0.0213	0.0092	0.0047	0.0054	0.0865	0.0928	0.0072	0.0117	0.0134	0.0307	0.0102	0.0151	0.1494
9	rs10959050	10330727	1.16	0.421630287221885	3.1	0.488801954490689	1.41253167337162	0.380012588717015	0.1438	0.0666	0.0071	0.0034	0.0165	0.0045	0.0063	0.0143	0.1565	0.0159	0.0166	0.009	0.0784	0.0213	0.009	0.0047	0.0053	0.0866	0.0924	0.0072	0.0117	0.0133	0.0306	0.0101	0.015	0.1495
9	rs10959064	10348518	1.17	0.382518045708746	3.1	0.488801954490689	1.41056815886625	0.397183414126187	0.1437	0.0661	0.0072	0.0033	0.0164	0.0044	0.0061	0.0146	0.1572	0.0159	0.0167	0.0089	0.0783	0.0215	0.0088	0.0047	0.0051	0.0866	0.0924	0.0072	0.0118	0.0133	0.0307	0.0102	0.0151	0.1496
9	rs16925863	10354770	1.17	0.382518045708746	3.1	0.488801954490689	1.35590813778341	0.415344262527718	0.1436	0.0659	0.0072	0.0032	0.0163	0.0044	0.006	0.0147	0.1575	0.0159	0.0167	0.0089	0.0782	0.0216	0.0089	0.0047	0.005	0.0866	0.0923	0.0072	0.0118	0.0133	0.0308	0.0103	0.0151	0.1496
9	rs10959066	10356340	1.17	0.382518045708746	3.1	0.488801954490689	1.39186786034427	0.420049792609365	0.1437	0.0659	0.0072	0.0032	0.0163	0.0044	0.006	0.0147	0.158	0.0159	0.0167	0.0089	0.0783	0.0216	0.0089	0.0046	0.005	0.086	0.0925	0.0071	0.0119	0.0133	0.031	0.0103	0.0151	0.1493
9	rs10125887	10356509	1.17	0.382518045708746	3.1	0.488801954490689	1.39538541019234	0.406884820740752	0.1437	0.0659	0.0072	0.0032	0.0163	0.0044	0.006	0.0147	0.1581	0.0159	0.0167	0.0088	0.0784	0.0216	0.0089	0.0046	0.005	0.0859	0.0926	0.0071	0.0119	0.0133	0.031	0.0103	0.0151	0.1492
9	rs75520839	10358103	1.17	0.382518045708746	3.1	0.488801954490689	1.45340318792516	0.397828169227205	0.1436	0.0658	0.0072	0.0032	0.0164	0.0043	0.0059	0.0148	0.158	0.0159	0.0167	0.0088	0.0784	0.0218	0.0089	0.0045	0.005	0.0859	0.0928	0.0071	0.0119	0.0133	0.031	0.0103	0.0151	0.1492
9	rs17704124	10360223	1.18	0.345943801679723	3.1	0.488801954490689	1.28193297297558	0.310301585774681	0.1431	0.0651	0.0072	0.003	0.0165	0.0042	0.0055	0.0151	0.1578	0.0158	0.0163	0.0083	0.0785	0.0237	0.0089	0.0042	0.0047	0.0865	0.0931	0.0073	0.0117	0.0128	0.0311	0.0099	0.0153	0.1501
9	rs73402263	10361153	1.18	0.345943801679723	3.1	0.488801954490689	1.30263577038819	0.367842447748089	0.1423	0.0646	0.0074	0.0027	0.0167	0.0041	0.0049	0.0154	0.1579	0.0158	0.0163	0.008	0.0786	0.025	0.0089	0.004	0.0044	0.0871	0.0931	0.0074	0.0116	0.0123	0.0314	0.0099	0.0156	0.1507
9	rs10756030	10361438	1.17	0.382518045708746	3.1	0.488801954490689	1.3380610940479	0.392549713161475	0.142	0.0644	0.0074	0.0026	0.0167	0.004	0.0047	0.0154	0.1585	0.0158	0.0165	0.0079	0.0788	0.0253	0.0087	0.004	0.0043	0.087	0.093	0.0075	0.0116	0.0121	0.0315	0.0098	0.0156	0.1509
9	rs2146839	10363043	1.17	0.382518045708746	3.09	0.50746005104726	1.24624323810865	0.404161956150176	0.141	0.0646	0.0073	0.0026	0.0167	0.0037	0.0045	0.0156	0.1587	0.0159	0.0165	0.0078	0.0792	0.0257	0.0084	0.004	0.004	0.0874	0.0931	0.0075	0.0114	0.012	0.0318	0.0096	0.0157	0.1513
9	rs16925876	10365636	1.17	0.382518045708746	3.08	0.526582953384854	1.364040995626	0.630523745108975	0.1404	0.0643	0.0078	0.0025	0.0168	0.0037	0.0046	0.0157	0.1582	0.0162	0.0165	0.008	0.0792	0.0259	0.0087	0.0039	0.0041	0.0876	0.0931	0.0076	0.0113	0.0119	0.0321	0.0097	0.0159	0.1505
9	rs73402275	10369118	1.18	0.345943801679723	3.08	0.526582953384854	1.47998981671647	0.620535189305305	0.1421	0.0651	0.0078	0.0025	0.0166	0.0034	0.0046	0.0157	0.1588	0.0158	0.0164	0.0081	0.078	0.0261	0.0089	0.0037	0.004	0.088	0.0928	0.0078	0.011	0.0117	0.0327	0.0096	0.0156	0.1496
9	rs75469782	10369673	1.18	0.345943801679723	3.08	0.526582953384854	1.44814681269451	0.621546812329752	0.142	0.0652	0.0078	0.0025	0.0166	0.0033	0.0046	0.0157	0.1589	0.0158	0.0163	0.0082	0.0778	0.026	0.0089	0.0036	0.004	0.0879	0.0927	0.0078	0.0109	0.0116	0.0329	0.0096	0.0156	0.1496
9	rs1535658	10371281	1.18	0.345943801679723	3.07	0.546174590811499	1.32212305168097	0.693291241464773	0.1419	0.0655	0.0078	0.0025	0.0167	0.0033	0.0044	0.0156	0.159	0.0159	0.0163	0.0083	0.0777	0.0259	0.0089	0.0036	0.004	0.0879	0.0926	0.0079	0.0109	0.0115	0.0333	0.0096	0.0156	0.15
9	rs16925898	10372027	1.18	0.345943801679723	3.07	0.546174590811499	1.29987444762729	0.60253635710677	0.1421	0.0655	0.0078	0.0025	0.0167	0.0032	0.0044	0.0155	0.1587	0.0159	0.0162	0.0083	0.0779	0.0258	0.0089	0.0035	0.004	0.0879	0.0926	0.0079	0.0109	0.0114	0.0333	0.0096	0.0156	0.1499
9	rs12376179	10372532	1.18	0.345943801679723	3.07	0.546174590811499	1.29264846297966	0.583667595957044	0.1423	0.0655	0.0079	0.0026	0.0168	0.0032	0.0045	0.0155	0.1584	0.0159	0.0162	0.0083	0.0781	0.0258	0.0089	0.0035	0.004	0.0879	0.0925	0.0079	0.0109	0.0114	0.0333	0.0096	0.0156	0.1498
9	rs12377493	10372700	1.18	0.345943801679723	3.07	0.546174590811499	1.29587924439546	0.576416211671524	0.1425	0.0655	0.0079	0.0026	0.0168	0.0032	0.0045	0.0154	0.1583	0.0159	0.0162	0.0083	0.0782	0.0258	0.0089	0.0035	0.004	0.0879	0.0925	0.0078	0.0109	0.0113	0.0334	0.0095	0.0155	0.1497
9	rs10959081	10373873	1.18	0.345943801679723	3.08	0.526582953384854	1.32662830056767	0.600528337276369	0.143	0.0655	0.008	0.0027	0.017	0.0031	0.0046	0.0153	0.1577	0.016	0.0161	0.0083	0.0786	0.0259	0.009	0.0035	0.0041	0.0878	0.0923	0.0078	0.0108	0.0112	0.0335	0.0095	0.0155	0.1495
9	rs58950125	10382986	1.18	0.345943801679723	3.08	0.526582953384854	1.34066024240465	0.608282322126562	0.1432	0.0656	0.008	0.0027	0.0171	0.0031	0.0046	0.0154	0.1574	0.0161	0.0161	0.0083	0.0787	0.0259	0.009	0.0035	0.0041	0.0875	0.0923	0.0078	0.0108	0.0111	0.0335	0.0095	0.0155	0.1493
9	rs942156	10394910	1.18	0.345943801679723	3.08	0.526582953384854	1.33786864024843	0.564097130552056	0.1432	0.0657	0.008	0.0028	0.0172	0.003	0.0046	0.0152	0.1574	0.0161	0.0161	0.0084	0.079	0.0259	0.009	0.0035	0.0041	0.0874	0.0921	0.0077	0.0108	0.011	0.0335	0.0095	0.0155	0.1495
9	rs78897489	10396754	1.18	0.345943801679723	3.08	0.526582953384854	1.33277242351786	0.552686300590407	0.1431	0.0656	0.008	0.0028	0.0172	0.003	0.0047	0.0152	0.1574	0.0161	0.0161	0.0084	0.079	0.0259	0.009	0.0035	0.0041	0.0874	0.0921	0.0077	0.0108	0.011	0.0335	0.0096	0.0155	0.1495
9	rs12338949	10403105	1.19	0.311838986457593	3.08	0.526582953384854	1.30721112882737	0.542871462315135	0.1431	0.0655	0.008	0.0029	0.0171	0.003	0.0047	0.0151	0.1574	0.0161	0.016	0.0084	0.0791	0.0258	0.009	0.0035	0.0041	0.0874	0.0921	0.0078	0.0108	0.0109	0.0336	0.0096	0.0155	0.1496
9	rs6474548	10416736	1.19	0.311838986457593	3.08	0.526582953384854	1.21529899880678	0.505979680037413	0.143	0.0653	0.008	0.003	0.0172	0.003	0.0047	0.015	0.1573	0.0161	0.016	0.0084	0.0794	0.0257	0.0089	0.0035	0.0041	0.0875	0.0921	0.0078	0.0108	0.0108	0.0337	0.0096	0.0155	0.1496
9	rs12347543	10434956	1.19	0.311838986457593	3.08	0.526582953384854	1.10234049251225	0.501174549437047	0.143	0.065	0.0079	0.0032	0.0174	0.003	0.0048	0.0151	0.1566	0.0162	0.0161	0.0085	0.0799	0.0256	0.009	0.0035	0.0043	0.088	0.0917	0.008	0.0108	0.0107	0.0337	0.0096	0.0156	0.149
9	rs7861222	10438983	1.2	0.280131383133392	3.08	0.526582953384854	0.774280513963215	0.485061195004079	0.1432	0.0637	0.0078	0.0034	0.018	0.003	0.005	0.0151	0.154	0.0165	0.0163	0.0086	0.0798	0.0245	0.0092	0.0037	0.0048	0.0898	0.0913	0.0081	0.011	0.0106	0.0341	0.0098	0.016	0.1489
9	rs75482410	10442806	1.2	0.280131383133392	3.08	0.526582953384854	0.74229319828164	0.481529047236422	0.1434	0.0635	0.0078	0.0035	0.0182	0.0031	0.0051	0.0151	0.1534	0.0166	0.0165	0.0085	0.0797	0.0241	0.0092	0.0037	0.005	0.0895	0.091	0.0081	0.011	0.0106	0.0342	0.0099	0.0161	0.1491
9	rs78939612	10445182	1.2	0.280131383133392	3.08	0.526582953384854	0.731812655805052	0.495834051438081	0.1434	0.0635	0.0078	0.0036	0.0183	0.0031	0.0051	0.0151	0.1534	0.0167	0.0165	0.0085	0.0797	0.024	0.0092	0.0037	0.005	0.0894	0.0908	0.0081	0.0111	0.0107	0.0342	0.0099	0.0162	0.1491
9	rs56394423	10446618	1.2	0.280131383133392	3.09	0.50746005104726	0.752610928145921	0.50831779514886	0.1433	0.0634	0.0078	0.0036	0.0184	0.0032	0.0052	0.0151	0.1533	0.0167	0.0165	0.0085	0.0796	0.0239	0.0092	0.0037	0.005	0.0893	0.0908	0.0081	0.0111	0.0107	0.0342	0.01	0.0162	0.1492
9	rs1565898	10448624	1.2	0.280131383133392	3.08	0.526582953384854	0.757487934665953	0.504056229451706	0.1433	0.0634	0.0078	0.0036	0.0183	0.0032	0.0052	0.0152	0.1532	0.0167	0.0166	0.0085	0.0795	0.0239	0.0092	0.0037	0.005	0.0893	0.0906	0.0081	0.0111	0.0107	0.0342	0.01	0.0162	0.1492
9	rs10959105	10451672	1.2	0.280131383133392	3.09	0.50746005104726	0.725810510460025	0.505292519861458	0.1432	0.0634	0.0078	0.0037	0.0183	0.0033	0.0053	0.0152	0.1531	0.0167	0.0166	0.0085	0.0795	0.0238	0.0092	0.0038	0.0051	0.0893	0.0906	0.0081	0.0112	0.0108	0.0342	0.0102	0.0162	0.1492
9	rs7860694	10461507	1.2	0.280131383133392	3.09	0.50746005104726	0.619897675383168	0.457528975407928	0.1427	0.0635	0.0077	0.0041	0.0188	0.0037	0.0056	0.0149	0.1516	0.017	0.0169	0.0081	0.0796	0.0235	0.0095	0.0044	0.0053	0.0887	0.0891	0.0081	0.0114	0.011	0.0341	0.01	0.0165	0.1502
9	rs10959108	10462560	1.2	0.280131383133392	3.1	0.488801954490689	0.597898293007614	0.48057922384271	0.1426	0.0635	0.0077	0.0041	0.019	0.0038	0.0056	0.015	0.1512	0.0169	0.0172	0.008	0.0795	0.0234	0.0095	0.0045	0.0054	0.0884	0.0889	0.0081	0.0114	0.0112	0.0341	0.0098	0.0165	0.1506
9	rs10124191	10463303	1.2	0.280131383133392	3.1	0.488801954490689	0.434539926652652	0.400926996813227	0.1431	0.0638	0.0077	0.0041	0.0189	0.0038	0.0056	0.0149	0.1511	0.0169	0.017	0.008	0.0797	0.0229	0.0092	0.0045	0.0053	0.0884	0.0885	0.0081	0.0113	0.0113	0.0341	0.0096	0.017	0.1512
9	rs112499360	10463662	1.2	0.280131383133392	3.1	0.488801954490689	0.421506303752556	0.395894769485772	0.1428	0.0637	0.0076	0.0041	0.0189	0.0038	0.0056	0.0149	0.1507	0.017	0.017	0.008	0.08	0.0227	0.0092	0.0045	0.0053	0.0887	0.0883	0.0081	0.0113	0.0113	0.034	0.0095	0.017	0.1517
9	rs34505179	10463726	1.2	0.280131383133392	3.11	0.470604638115432	0.426276037510967	0.37518193789137	0.1429	0.0639	0.0077	0.0041	0.019	0.0038	0.0056	0.0149	0.1507	0.0168	0.0168	0.008	0.0797	0.0227	0.0092	0.0046	0.0053	0.0887	0.0882	0.0082	0.0114	0.0113	0.034	0.0096	0.0171	0.1518
9	rs56869826	10465773	1.21	0.250745108472337	3.11	0.470604638115432	0.123014445012551	0.344214635497122	0.1404	0.0631	0.0078	0.0043	0.0194	0.0042	0.0056	0.0155	0.1504	0.0168	0.0172	0.008	0.0796	0.0217	0.0092	0.0049	0.0054	0.0893	0.0877	0.0082	0.0111	0.0113	0.033	0.0095	0.0174	0.1548
9	rs72700904	10466253	1.22	0.223600634562227	3.12	0.452863978564029	0.0717965024386725	0.348680468442254	0.1401	0.0633	0.0078	0.0044	0.0198	0.0042	0.0056	0.0155	0.1503	0.0168	0.0174	0.008	0.0798	0.0213	0.0091	0.005	0.0049	0.0897	0.0871	0.0083	0.0112	0.0113	0.0328	0.0094	0.0173	0.1556
9	rs1335997	10467074	1.22	0.223600634562227	3.12	0.452863978564029	0.0372876300449975	0.364439787967224	0.1397	0.063	0.0078	0.0044	0.0199	0.0042	0.0055	0.0155	0.1492	0.0167	0.0177	0.0089	0.0795	0.0204	0.0089	0.0049	0.0047	0.0913	0.0868	0.0083	0.0117	0.0112	0.0323	0.0092	0.0175	0.1565
9	rs10809094	10468748	1.22	0.223600634562227	3.12	0.452863978564029	0.0271617214335942	0.347314150895086	0.1393	0.063	0.0078	0.0044	0.0201	0.0043	0.0054	0.0155	0.1485	0.0167	0.0181	0.0091	0.0793	0.0196	0.0088	0.0049	0.0047	0.0925	0.0869	0.0084	0.0121	0.0111	0.0319	0.0092	0.0176	0.1571
9	rs10756041	10479902	1.23	0.19861485684188	3.13	0.435575753324506	0.029612913955065	0.422932446542514	0.1381	0.063	0.0076	0.0043	0.0207	0.0042	0.0053	0.0153	0.1487	0.0167	0.0184	0.009	0.0792	0.0196	0.0087	0.0049	0.0044	0.0933	0.0867	0.0083	0.012	0.011	0.0309	0.0094	0.0178	0.1583
9	rs1855850	10480030	1.23	0.19861485684188	3.13	0.435575753324506	0.0229446100596357	0.375689610904021	0.1383	0.0631	0.0076	0.0043	0.0205	0.0043	0.0053	0.0153	0.1487	0.0165	0.0184	0.009	0.0792	0.0196	0.0087	0.0049	0.0047	0.0933	0.0866	0.0083	0.012	0.011	0.0309	0.0094	0.0178	0.1583
9	Affx-32954958	10480040	1.23	0.19861485684188	3.13	0.435575753324506	0.0236968604691673	0.373533333279944	0.1385	0.0632	0.0076	0.0043	0.0205	0.0043	0.0053	0.0153	0.1486	0.0165	0.0184	0.009	0.0791	0.0196	0.0087	0.0049	0.0047	0.0932	0.0865	0.0083	0.012	0.011	0.0309	0.0094	0.0178	0.1583
9	rs1853232	10481205	1.23	0.19861485684188	3.13	0.435575753324506	0.0299227146316239	0.368852358568281	0.1389	0.0631	0.0076	0.0043	0.0205	0.0043	0.0052	0.0152	0.1488	0.0166	0.0184	0.0089	0.0788	0.0195	0.0086	0.0049	0.0047	0.0933	0.0863	0.0083	0.0119	0.0111	0.0309	0.0093	0.0177	0.1585
9	rs72700944	10486731	1.24	0.175701215111077	3.15	0.402339212139645	0.0486471295354947	0.295515270054933	0.1452	0.0648	0.007	0.0037	0.0208	0.0041	0.0047	0.0142	0.1495	0.0163	0.0182	0.0084	0.077	0.0196	0.0086	0.0044	0.004	0.0946	0.0841	0.0082	0.0109	0.0103	0.03	0.0089	0.0172	0.1609
9	rs2784625	10487130	1.24	0.175701215111077	3.16	0.386381943985473	0.0402670819535008	0.279667907373539	0.1455	0.0648	0.0069	0.0036	0.0208	0.0041	0.0047	0.0142	0.1495	0.0163	0.0182	0.0083	0.077	0.0196	0.0086	0.0044	0.004	0.0947	0.0841	0.0081	0.0109	0.0103	0.03	0.0089	0.0172	0.1609
9	rs11521227	10487610	1.24	0.175701215111077	3.16	0.386381943985473	0.0499473940299033	0.308621369479292	0.1458	0.0647	0.0069	0.0036	0.0208	0.0042	0.0047	0.0142	0.1495	0.0163	0.0183	0.0083	0.077	0.0196	0.0085	0.0044	0.004	0.0947	0.084	0.0082	0.0108	0.0103	0.03	0.0088	0.0172	0.161
9	rs13293474	10490935	1.24	0.175701215111077	3.16	0.386381943985473	0.0515048964234409	0.316928604656389	0.146	0.0647	0.0068	0.0036	0.0208	0.0043	0.0047	0.0141	0.1493	0.0163	0.0184	0.0082	0.077	0.0196	0.0085	0.0043	0.0039	0.0948	0.084	0.0081	0.0107	0.0102	0.03	0.0087	0.0173	0.1611
9	rs13294936	10494095	1.24	0.175701215111077	3.17	0.370859203571921	0.0548217583162424	0.298241482058562	0.1462	0.0647	0.0068	0.0035	0.0206	0.0043	0.0047	0.0141	0.1493	0.0164	0.0184	0.0081	0.0769	0.0196	0.0085	0.0043	0.0039	0.0948	0.0841	0.0081	0.0107	0.0102	0.03	0.0087	0.0173	0.1614
9	rs1555483	10497345	1.24	0.175701215111077	3.17	0.370859203571921	0.0460535403047473	0.282465703172052	0.1469	0.0645	0.0067	0.0035	0.0206	0.0044	0.0048	0.0141	0.149	0.0163	0.0187	0.008	0.0769	0.0196	0.0084	0.0043	0.0039	0.095	0.0841	0.0081	0.0106	0.0101	0.0298	0.0086	0.0174	0.1617
9	rs2027177	10498582	1.24	0.175701215111077	3.17	0.370859203571921	0.056675122372007	0.3044327667443	0.1472	0.0646	0.0067	0.0033	0.0205	0.0044	0.0047	0.0141	0.1489	0.0162	0.0187	0.008	0.0772	0.0196	0.0084	0.0041	0.0039	0.0946	0.0841	0.0082	0.0107	0.01	0.0298	0.0086	0.0175	0.162
9	rs60094913	10501917	1.25	0.154769873779188	3.18	0.355766254763284	0.0661707685349286	0.353911446553825	0.1497	0.0647	0.0065	0.0031	0.0205	0.0043	0.0042	0.0144	0.1474	0.016	0.0189	0.0078	0.0784	0.0197	0.0081	0.0038	0.0037	0.0932	0.0849	0.0082	0.0103	0.0097	0.0303	0.0082	0.0173	0.1627
9	rs72700964	10502487	1.25	0.154769873779188	3.18	0.355766254763284	0.0664082913096658	0.368473550370898	0.1498	0.0647	0.0065	0.0031	0.0205	0.0043	0.0042	0.0144	0.1473	0.016	0.019	0.0078	0.0784	0.0197	0.008	0.0038	0.0037	0.093	0.0849	0.0082	0.0102	0.0097	0.0303	0.0082	0.0173	0.1627
9	rs73644477	10504220	1.25	0.154769873779188	3.19	0.341098255896361	0.0567108239682837	0.348183447255565	0.15	0.0648	0.0065	0.0032	0.0205	0.0043	0.0042	0.0145	0.1473	0.016	0.019	0.0078	0.0785	0.0198	0.008	0.0037	0.0037	0.0927	0.085	0.0082	0.0102	0.0097	0.0303	0.0081	0.0173	0.1627
9	rs79317484	10504659	1.25	0.154769873779188	3.19	0.341098255896361	0.0574640193291496	0.339025557082936	0.15	0.0649	0.0065	0.0031	0.0205	0.0043	0.0042	0.0145	0.1472	0.016	0.0189	0.0077	0.0785	0.0198	0.008	0.0038	0.0037	0.0926	0.085	0.0082	0.0102	0.0097	0.0303	0.0081	0.0173	0.1628
9	rs72700965	10504752	1.25	0.154769873779188	3.21	0.313017210102667	0.0584057247652288	0.341370173441047	0.15	0.0649	0.0065	0.0031	0.0205	0.0043	0.0042	0.0145	0.1471	0.016	0.0189	0.0077	0.0785	0.0198	0.008	0.0038	0.0037	0.0927	0.085	0.0082	0.0102	0.0097	0.0303	0.0081	0.0173	0.1628
9	rs2784598	10512307	1.25	0.154769873779188	3.21	0.313017210102667	0.0462089356249134	0.280133613546453	0.1501	0.065	0.0064	0.0031	0.0205	0.0045	0.0044	0.0147	0.1469	0.016	0.0191	0.0074	0.0785	0.0199	0.008	0.0039	0.0037	0.0922	0.0853	0.0083	0.01	0.0096	0.0304	0.0079	0.0174	0.163
9	rs7853996	10512584	1.25	0.154769873779188	3.22	0.299593947381755	0.0468654836433726	0.272826513887828	0.1501	0.065	0.0064	0.0031	0.0205	0.0045	0.0044	0.0147	0.1469	0.016	0.0191	0.0074	0.0785	0.0198	0.008	0.0039	0.0037	0.0922	0.0853	0.0083	0.01	0.0097	0.0303	0.0079	0.0174	0.163
9	rs2757863	10518177	1.25	0.154769873779188	3.22	0.299593947381755	0.161903030362033	0.300380292506167	0.1534	0.0642	0.0072	0.0028	0.0201	0.0044	0.0041	0.015	0.1449	0.016	0.0195	0.0072	0.0791	0.0201	0.0077	0.0049	0.0043	0.0907	0.085	0.0082	0.01	0.0095	0.0303	0.0072	0.0169	0.1635
9	rs10959141	10522007	1.25	0.154769873779188	3.21	0.313017210102667	0.159567345213683	0.243874340919409	0.154	0.0641	0.0071	0.0028	0.0202	0.0044	0.0041	0.015	0.1446	0.0158	0.0195	0.0071	0.0795	0.0201	0.0078	0.0048	0.0042	0.0905	0.085	0.0084	0.01	0.0096	0.0301	0.0071	0.017	0.1636
9	rs833405	10524338	1.25	0.154769873779188	3.21	0.313017210102667	0.145484933894909	0.21694550675944	0.1541	0.0636	0.0071	0.0028	0.0203	0.0045	0.0041	0.015	0.1446	0.0158	0.0195	0.0071	0.0798	0.0201	0.0077	0.0048	0.0042	0.0904	0.0849	0.0084	0.0099	0.0096	0.0301	0.0071	0.017	0.1639
9	rs833430	10531820	1.25	0.154769873779188	3.21	0.313017210102667	0.112141744424938	0.177055151267119	0.1542	0.0634	0.0072	0.0028	0.0202	0.0044	0.0039	0.015	0.1444	0.0157	0.0194	0.0073	0.0802	0.02	0.0078	0.0046	0.0042	0.0905	0.0849	0.0084	0.0099	0.0096	0.0301	0.0071	0.0169	0.1642
9	rs1577583	10539852	1.25	0.154769873779188	3.21	0.313017210102667	0.120252870057023	0.208730310155306	0.1546	0.0631	0.0071	0.0028	0.0203	0.0043	0.0039	0.0151	0.144	0.0157	0.0195	0.0073	0.0805	0.0201	0.0078	0.0045	0.0041	0.0904	0.0849	0.0084	0.0097	0.0095	0.0301	0.007	0.017	0.1645
9	rs73396249	10543846	1.25	0.154769873779188	3.22	0.299593947381755	0.116961024814799	0.209472802260954	0.1547	0.0631	0.0071	0.0028	0.0203	0.0043	0.0039	0.0152	0.1438	0.0157	0.0195	0.0073	0.0806	0.0201	0.0077	0.0045	0.0041	0.0904	0.0849	0.0084	0.0097	0.0094	0.0302	0.007	0.0171	0.1646
9	rs72702815	10555820	1.25	0.154769873779188	3.22	0.299593947381755	0.156844980884074	0.2738667369774	0.156	0.0631	0.0069	0.0027	0.0204	0.0042	0.0037	0.0153	0.1432	0.0157	0.0196	0.0074	0.0804	0.0201	0.0076	0.0044	0.004	0.0905	0.0847	0.0084	0.0095	0.0093	0.0302	0.0068	0.0173	0.1649
9	rs1322310	10562824	1.25	0.154769873779188	3.22	0.299593947381755	0.189780683433852	0.317775015679637	0.1568	0.063	0.0068	0.0027	0.0205	0.0041	0.0036	0.0153	0.1429	0.0157	0.0196	0.0075	0.0804	0.0201	0.0076	0.0043	0.0039	0.0905	0.0845	0.0084	0.0094	0.0092	0.0303	0.0067	0.0175	0.1651
9	rs62539609	10569571	1.25	0.154769873779188	3.22	0.299593947381755	0.202222160017408	0.318380003416938	0.1572	0.063	0.0068	0.0027	0.0205	0.0041	0.0036	0.0154	0.1428	0.0157	0.0195	0.0075	0.0804	0.0201	0.0075	0.0042	0.0039	0.0905	0.0845	0.0084	0.0093	0.0092	0.0303	0.0066	0.0176	0.1653
9	rs117528341	10581604	1.25	0.154769873779188	3.24	0.273955600409011	0.222533759099435	0.25578533317104	0.1581	0.0632	0.0067	0.0026	0.0205	0.0039	0.0034	0.0154	0.1426	0.0156	0.0194	0.0075	0.0802	0.0198	0.0074	0.0042	0.0038	0.0905	0.0846	0.0083	0.0092	0.0091	0.0304	0.0065	0.0175	0.1657
9	rs10809124	10582847	1.25	0.154769873779188	3.24	0.273955600409011	0.214545395228939	0.222660463049279	0.1584	0.0632	0.0067	0.0027	0.0205	0.0039	0.0034	0.0155	0.1425	0.0157	0.0193	0.0076	0.0801	0.0197	0.0074	0.0042	0.0038	0.0905	0.0846	0.0083	0.0091	0.0091	0.0304	0.0065	0.0174	0.1659
9	rs1322290	10592031	1.25	0.154769873779188	3.24	0.273955600409011	0.231023469533295	0.180878975749788	0.1596	0.0635	0.0067	0.0027	0.0204	0.0037	0.0032	0.0156	0.1421	0.0159	0.0193	0.0077	0.08	0.0194	0.0073	0.0042	0.0037	0.0907	0.0848	0.0083	0.0089	0.009	0.0303	0.0064	0.0169	0.1662
9	rs35287509	10594635	1.25	0.154769873779188	3.24	0.273955600409011	0.23497191288554	0.167325355761011	0.1597	0.0637	0.0067	0.0027	0.0204	0.0037	0.0031	0.0156	0.1414	0.0159	0.0194	0.0077	0.0798	0.0192	0.0073	0.0042	0.0037	0.0922	0.0841	0.0082	0.0087	0.009	0.0299	0.0063	0.0168	0.167
9	rs62535919	10596033	1.25	0.154769873779188	3.24	0.273955600409011	0.242372059708267	0.162435690875087	0.1597	0.0638	0.0067	0.0027	0.0203	0.0037	0.0032	0.0156	0.141	0.016	0.0194	0.0077	0.0796	0.0192	0.0073	0.0042	0.0037	0.093	0.0839	0.0082	0.0086	0.0089	0.0297	0.0063	0.0168	0.1673
9	rs7357685	10598221	1.24	0.175701215111077	3.23	0.286575202599778	0.302766594294532	0.180071620677622	0.1599	0.064	0.0067	0.0027	0.0203	0.0035	0.0031	0.0155	0.1405	0.016	0.0194	0.0077	0.0793	0.0191	0.0073	0.0042	0.0036	0.0943	0.0835	0.0082	0.0083	0.0089	0.0294	0.0063	0.0171	0.1677
9	rs1573017	10603449	1.25	0.154769873779188	3.23	0.286575202599778	0.243980500372365	0.0758247429028631	0.1603	0.0637	0.0067	0.0027	0.0197	0.0034	0.0029	0.0161	0.1375	0.0159	0.0192	0.0078	0.079	0.0186	0.0073	0.004	0.0035	0.0977	0.0861	0.0083	0.0105	0.0088	0.0294	0.0063	0.0169	0.1643
9	rs1358919	10607960	1.26	0.135727966888585	3.23	0.286575202599778	0.211516517090161	0.0477511778391918	0.1602	0.0633	0.0067	0.0027	0.0194	0.0034	0.0029	0.0163	0.138	0.0159	0.0191	0.0079	0.0786	0.0184	0.0074	0.0041	0.0035	0.0979	0.0864	0.0082	0.0108	0.0086	0.0295	0.0064	0.0168	0.1642
9	rs76679486	10610091	1.26	0.135727966888585	3.23	0.286575202599778	0.199760162415445	0.0358961595989306	0.1599	0.0634	0.0067	0.0027	0.0192	0.0034	0.0029	0.0164	0.1382	0.0159	0.0191	0.008	0.0784	0.0183	0.0075	0.0041	0.0035	0.0977	0.0865	0.0083	0.011	0.0086	0.0293	0.0065	0.0167	0.1643
9	rs10809135	10611282	1.26	0.135727966888585	3.23	0.286575202599778	0.162006534195041	0.0341808106081697	0.1592	0.0635	0.0068	0.0028	0.0189	0.0035	0.0029	0.0167	0.1386	0.016	0.019	0.0081	0.078	0.0182	0.0076	0.0041	0.0036	0.0972	0.0866	0.0084	0.0113	0.0086	0.0291	0.0066	0.0165	0.1648
9	rs76186789	10611942	1.26	0.135727966888585	3.23	0.286575202599778	0.126319377746988	0.0233186363189109	0.1587	0.0638	0.0067	0.0028	0.0188	0.0035	0.003	0.017	0.1387	0.016	0.019	0.0083	0.0778	0.018	0.0077	0.0039	0.0034	0.0973	0.0869	0.0084	0.0114	0.0085	0.029	0.0066	0.0164	0.165
9	rs10809136	10611985	1.26	0.135727966888585	3.23	0.286575202599778	0.121817915687981	0.0221724280172916	0.1586	0.0639	0.0067	0.0028	0.0188	0.0035	0.003	0.017	0.1387	0.016	0.019	0.0084	0.0777	0.018	0.0077	0.0039	0.0034	0.0974	0.0869	0.0084	0.0114	0.0085	0.029	0.0066	0.0164	0.1651
9	rs6474562	10615280	1.27	0.118479912290321	3.23	0.286575202599778	0.0516724856728915	0.029172343869827	0.1571	0.0649	0.0064	0.0027	0.0186	0.0033	0.0032	0.0181	0.1393	0.016	0.0188	0.0088	0.0766	0.0178	0.0076	0.0031	0.0027	0.0976	0.0881	0.0084	0.0114	0.0085	0.0288	0.0066	0.0156	0.1664
9	rs6474563	10615489	1.27	0.118479912290321	3.23	0.286575202599778	0.050407966161575	0.030134880034563	0.157	0.065	0.0064	0.0027	0.0186	0.0032	0.0032	0.0182	0.1394	0.016	0.0188	0.0088	0.0766	0.0178	0.0076	0.0031	0.0027	0.0976	0.0881	0.0084	0.0114	0.0085	0.0289	0.0066	0.0156	0.1664
9	rs10959203	10619518	1.27	0.118479912290321	3.23	0.286575202599778	0.0724657693892172	0.0295556098826515	0.1569	0.0653	0.0064	0.0027	0.0185	0.0032	0.0032	0.0183	0.1395	0.0162	0.0187	0.0089	0.0762	0.0178	0.0076	0.0032	0.0026	0.0979	0.0879	0.0082	0.0115	0.0084	0.0289	0.0066	0.0158	0.1663
9	rs7863455	10620335	1.27	0.118479912290321	3.23	0.286575202599778	0.0680664537250816	0.0318542192161454	0.1569	0.0653	0.0064	0.0027	0.0184	0.0032	0.0032	0.0184	0.1395	0.0162	0.0187	0.0089	0.0762	0.0178	0.0076	0.0032	0.0026	0.098	0.0879	0.0081	0.0115	0.0084	0.0289	0.0066	0.0159	0.1663
9	rs78966756	10621216	1.27	0.118479912290321	3.23	0.286575202599778	0.0768057361121574	0.0286965491729155	0.1569	0.0653	0.0063	0.0026	0.0184	0.0032	0.0032	0.0184	0.1396	0.0162	0.0187	0.0089	0.0762	0.0178	0.0076	0.0032	0.0026	0.0979	0.0879	0.0081	0.0115	0.0084	0.0289	0.0066	0.0158	0.1663
9	rs75781806	10626347	1.27	0.118479912290321	3.23	0.286575202599778	0.0751403088420752	0.0267383323651783	0.1567	0.0654	0.0063	0.0026	0.0183	0.0032	0.0032	0.0185	0.1396	0.0162	0.0187	0.009	0.0764	0.0177	0.0075	0.0032	0.0026	0.0977	0.0881	0.0081	0.0114	0.0084	0.0289	0.0065	0.0158	0.1663
9	rs76134135	10638135	1.27	0.118479912290321	3.23	0.286575202599778	0.0705937204596448	0.0238369309313263	0.1565	0.0655	0.0063	0.0026	0.0182	0.0032	0.0032	0.0185	0.1397	0.0162	0.0186	0.009	0.0766	0.0177	0.0075	0.0032	0.0026	0.0975	0.0882	0.0081	0.0113	0.0084	0.0289	0.0066	0.0158	0.1664
9	rs10441693	10639741	1.27	0.118479912290321	3.23	0.286575202599778	0.0678049732652616	0.0238369309313263	0.1565	0.0655	0.0063	0.0026	0.0182	0.0032	0.0032	0.0186	0.1397	0.0162	0.0186	0.009	0.0765	0.0177	0.0075	0.0032	0.0026	0.0975	0.0883	0.0081	0.0113	0.0084	0.0289	0.0066	0.0158	0.1664
9	rs61266034	10643006	1.27	0.118479912290321	3.24	0.273955600409011	0.0666861063727617	0.02388036763644	0.1565	0.0655	0.0063	0.0026	0.0182	0.0032	0.0032	0.0186	0.1397	0.0162	0.0186	0.0091	0.0765	0.0177	0.0075	0.0032	0.0026	0.0975	0.0883	0.0081	0.0113	0.0084	0.0289	0.0066	0.0158	0.1665
9	rs7863695	10650558	1.27	0.118479912290321	3.24	0.273955600409011	0.0591003358325687	0.025648658810426	0.1565	0.0656	0.0063	0.0026	0.0182	0.0032	0.0032	0.0187	0.1397	0.0162	0.0186	0.009	0.0765	0.0177	0.0075	0.0032	0.0026	0.0974	0.0883	0.0081	0.0113	0.0084	0.029	0.0066	0.0158	0.1665
9	rs76723769	10652171	1.27	0.118479912290321	3.24	0.273955600409011	0.063037754687477	0.0244924375674286	0.1564	0.0655	0.0064	0.0026	0.0182	0.0032	0.0032	0.0187	0.1397	0.0162	0.0186	0.009	0.0766	0.0177	0.0075	0.0032	0.0026	0.0974	0.0883	0.0081	0.0112	0.0084	0.029	0.0066	0.0158	0.1665
9	rs4486256	10654504	1.27	0.118479912290321	3.24	0.273955600409011	0.0577165551686498	0.0251118729826541	0.1561	0.0655	0.0064	0.0026	0.0181	0.0032	0.0032	0.0187	0.1397	0.0162	0.0186	0.009	0.0768	0.0176	0.0075	0.0032	0.0026	0.0975	0.0883	0.0082	0.0112	0.0084	0.029	0.0066	0.0158	0.1666
9	rs12343144	10656795	1.27	0.118479912290321	3.24	0.273955600409011	0.0530434741981606	0.0276161393946916	0.1561	0.0655	0.0064	0.0026	0.0181	0.0032	0.0032	0.0187	0.1397	0.0162	0.0186	0.009	0.0769	0.0177	0.0075	0.0032	0.0026	0.0974	0.0883	0.0082	0.0112	0.0084	0.029	0.0067	0.0159	0.1667
9	rs10809149	10661479	1.27	0.118479912290321	3.25	0.261729658797372	0.0589902980446327	0.0372745871565711	0.1551	0.0655	0.0064	0.0027	0.0182	0.0032	0.0033	0.0188	0.1393	0.0162	0.0187	0.0092	0.0768	0.0177	0.0074	0.0032	0.0026	0.0966	0.0887	0.0082	0.0113	0.0085	0.0291	0.0068	0.0159	0.1672
9	rs10809150	10661677	1.27	0.118479912290321	3.25	0.261729658797372	0.0590452999392411	0.037328074890177	0.1551	0.0655	0.0064	0.0027	0.0182	0.0032	0.0033	0.0188	0.1393	0.0162	0.0187	0.0092	0.0768	0.0176	0.0074	0.0032	0.0026	0.0966	0.0887	0.0083	0.0113	0.0085	0.0291	0.0068	0.0159	0.1672
9	rs7874173	10665284	1.27	0.118479912290321	3.25	0.261729658797372	0.0652458349733878	0.038894318141909	0.1548	0.0655	0.0064	0.0027	0.0182	0.0032	0.0033	0.0188	0.1393	0.0162	0.0188	0.0092	0.0767	0.0176	0.0074	0.0032	0.0027	0.0965	0.0888	0.0083	0.0113	0.0086	0.0291	0.0068	0.016	0.1673
9	rs62539211	10671290	1.28	0.102927797709035	3.24	0.273955600409011	0.0894178025311945	0.0499835545928591	0.1542	0.0656	0.0065	0.0027	0.0181	0.0031	0.0033	0.0189	0.1393	0.0163	0.0188	0.0093	0.0763	0.0175	0.0074	0.0032	0.0026	0.0968	0.0886	0.0083	0.0113	0.0086	0.0292	0.0069	0.0163	0.1675
9	rs57038439	10675420	1.28	0.102927797709035	3.24	0.273955600409011	0.121149811936579	0.0854381458425069	0.1515	0.0663	0.0065	0.0029	0.0177	0.0032	0.0035	0.0194	0.1387	0.0165	0.0193	0.0093	0.0754	0.0177	0.0072	0.0032	0.0026	0.0951	0.0891	0.0084	0.011	0.009	0.0297	0.0072	0.0168	0.1692
9	rs4375057	10675442	1.28	0.102927797709035	3.23	0.286575202599778	0.116252801097961	0.0962262556519893	0.1515	0.0662	0.0065	0.0028	0.0177	0.0033	0.0035	0.0194	0.1389	0.0165	0.0193	0.0094	0.0753	0.0177	0.0072	0.0032	0.0026	0.0951	0.0891	0.0084	0.011	0.009	0.0297	0.0072	0.0168	0.1692
9	rs4568654	10675474	1.28	0.102927797709035	3.23	0.286575202599778	0.114115991440124	0.0968671493317768	0.1514	0.0662	0.0066	0.0028	0.0177	0.0032	0.0035	0.0194	0.1388	0.0165	0.0193	0.0094	0.0753	0.0177	0.0071	0.0033	0.0026	0.0951	0.089	0.0084	0.011	0.009	0.0297	0.0072	0.0168	0.1692
9	rs7023336	10675827	1.29	0.0889718392940509	3.23	0.286575202599778	0.11065439755998	0.109608712564774	0.1497	0.0665	0.0066	0.0029	0.0177	0.0033	0.0036	0.0196	0.1384	0.0165	0.0195	0.0094	0.0754	0.0178	0.0071	0.0033	0.0027	0.0946	0.0902	0.0085	0.011	0.0091	0.0299	0.0073	0.0169	0.1691
9	rs111305749	10676462	1.3	0.0765109106342586	3.23	0.286575202599778	0.0681873589274764	0.115817726184266	0.1475	0.0667	0.0066	0.0029	0.0177	0.0033	0.0035	0.0198	0.1389	0.0164	0.0196	0.0092	0.0755	0.0178	0.0072	0.0033	0.0027	0.0949	0.0909	0.0085	0.011	0.0092	0.0297	0.0074	0.0168	0.1696
9	rs4992817	10678556	1.31	0.0654431371829849	3.23	0.286575202599778	0.0162064704035413	0.106595165313916	0.143	0.0661	0.0066	0.0028	0.0175	0.0033	0.0034	0.02	0.1395	0.0159	0.0195	0.0087	0.0762	0.0181	0.0072	0.0031	0.003	0.098	0.0919	0.0086	0.0112	0.0096	0.0297	0.0073	0.0165	0.1696
9	rs10959227	10679109	1.31	0.0654431371829849	3.23	0.286575202599778	0.0139624492359426	0.107345519938824	0.1427	0.0658	0.0066	0.0028	0.0175	0.0033	0.0034	0.0201	0.1397	0.0158	0.0196	0.0087	0.0766	0.0181	0.0073	0.003	0.003	0.0982	0.092	0.0085	0.0112	0.0096	0.0296	0.0073	0.0165	0.1694
9	rs7863150	10680025	1.31	0.0654431371829849	3.23	0.286575202599778	0.00992297684988176	0.108936246111632	0.1426	0.0656	0.0066	0.0027	0.0174	0.0034	0.0032	0.0201	0.1398	0.0157	0.0197	0.0085	0.0772	0.0182	0.0074	0.003	0.003	0.0988	0.0918	0.0085	0.0113	0.0096	0.0295	0.0072	0.0163	0.1694
9	rs8181101	10682391	1.32	0.055666547717423	3.23	0.286575202599778	0.011898824103791	0.0646323411909048	0.1412	0.0653	0.0065	0.0025	0.0171	0.0037	0.003	0.0199	0.1399	0.0153	0.02	0.008	0.0771	0.0184	0.0077	0.0028	0.0029	0.1009	0.0931	0.0091	0.0114	0.0094	0.0285	0.007	0.0154	0.1704
9	rs12002390	10683423	1.32	0.055666547717423	3.22	0.299593947381755	0.0115438825408385	0.0302319339430998	0.1415	0.0672	0.0064	0.0025	0.017	0.0038	0.003	0.0198	0.1406	0.0151	0.0199	0.0078	0.0767	0.0185	0.0078	0.0029	0.0031	0.1014	0.0927	0.009	0.0113	0.0092	0.0279	0.0069	0.0153	0.1691
9	rs116117274	10684707	1.32	0.055666547717423	3.22	0.299593947381755	0.0140755061446808	0.0221724280172916	0.1413	0.0682	0.0064	0.0025	0.0169	0.0038	0.003	0.0197	0.1416	0.0146	0.0197	0.0077	0.0763	0.0187	0.0079	0.0029	0.0031	0.1016	0.0919	0.0093	0.0113	0.0092	0.0276	0.0069	0.0149	0.1693
9	rs7023148	10684803	1.32	0.055666547717423	3.22	0.299593947381755	0.0128125846092691	0.0237935319566994	0.1413	0.0683	0.0064	0.0025	0.0169	0.0038	0.003	0.0197	0.1416	0.0146	0.0197	0.0077	0.0762	0.0188	0.0079	0.0029	0.0031	0.1017	0.0918	0.0094	0.0113	0.0092	0.0276	0.007	0.0149	0.1693
9	rs13285976	10684841	1.32	0.055666547717423	3.22	0.299593947381755	0.0161104463854724	0.0231470818181085	0.1414	0.0682	0.0064	0.0025	0.0169	0.0038	0.003	0.0197	0.1417	0.0146	0.02	0.0077	0.0761	0.0188	0.0079	0.0029	0.0031	0.1016	0.0919	0.0094	0.0114	0.0092	0.0276	0.0069	0.0147	0.1694
9	rs7039805	10688320	1.32	0.055666547717423	3.22	0.299593947381755	0.0166098509822285	0.0244484736939065	0.1426	0.0685	0.0063	0.0025	0.017	0.0038	0.0029	0.0195	0.141	0.0145	0.0199	0.0076	0.0756	0.0189	0.0079	0.003	0.0032	0.1013	0.0915	0.0094	0.0115	0.0093	0.0276	0.0069	0.0148	0.1698
9	rs17801583	10692286	1.32	0.055666547717423	3.22	0.299593947381755	0.0223964840674366	0.0196854503854044	0.1429	0.0685	0.0063	0.0025	0.017	0.0037	0.0029	0.0194	0.1409	0.0145	0.0199	0.0075	0.0757	0.0189	0.008	0.003	0.0031	0.1013	0.0915	0.0093	0.0115	0.0093	0.0276	0.0069	0.0146	0.1698
9	rs13297271	10695314	1.32	0.055666547717423	3.22	0.299593947381755	0.0263741736043693	0.0220049780229066	0.1431	0.0686	0.0063	0.0025	0.017	0.0037	0.0029	0.0194	0.1407	0.0145	0.02	0.0075	0.0757	0.0188	0.0081	0.003	0.0032	0.1013	0.0915	0.0093	0.0115	0.0094	0.0277	0.0069	0.0146	0.1697
9	rs10756100	10695482	1.32	0.055666547717423	3.23	0.286575202599778	0.026007402816899	0.0225937199050502	0.1431	0.0686	0.0063	0.0025	0.017	0.0037	0.0029	0.0194	0.1407	0.0145	0.02	0.0075	0.0757	0.0188	0.0081	0.003	0.0032	0.1013	0.0915	0.0093	0.0115	0.0094	0.0277	0.0069	0.0146	0.1697
9	rs10959233	10699401	1.32	0.055666547717423	3.23	0.286575202599778	0.0344643499707843	0.0269220242228822	0.1432	0.0686	0.0063	0.0025	0.0169	0.0038	0.0029	0.0194	0.1405	0.0146	0.02	0.0075	0.0758	0.0188	0.0081	0.003	0.0032	0.1013	0.0915	0.01	0.0115	0.0094	0.0276	0.0069	0.0146	0.169
9	rs112448336	10718437	1.32	0.055666547717423	3.23	0.286575202599778	0.0603383443500323	0.0304264771857121	0.1431	0.0685	0.0063	0.0025	0.0164	0.0038	0.0029	0.0199	0.1403	0.0144	0.0201	0.0075	0.0761	0.0189	0.0079	0.003	0.0036	0.1014	0.0911	0.0099	0.0114	0.0097	0.0278	0.0068	0.0143	0.1689
9	rs12375706	10721420	1.32	0.055666547717423	3.22	0.299593947381755	0.0598373999854882	0.0330586696625765	0.1431	0.0685	0.0063	0.0025	0.0164	0.0038	0.0029	0.0199	0.1403	0.0144	0.0201	0.0075	0.0762	0.0189	0.0079	0.003	0.0036	0.1014	0.0911	0.0099	0.0114	0.0097	0.0278	0.0068	0.0144	0.1689
9	rs10809170	10725098	1.32	0.055666547717423	3.22	0.299593947381755	0.0611230933567865	0.0439962412285904	0.143	0.0685	0.0062	0.0025	0.0164	0.0038	0.0029	0.0199	0.1402	0.0144	0.0201	0.0075	0.0761	0.0189	0.0079	0.003	0.0036	0.1016	0.0911	0.0099	0.0114	0.0097	0.0278	0.0068	0.0144	0.1689
9	rs62535962	10725243	1.32	0.055666547717423	3.22	0.299593947381755	0.0594312655647168	0.0446899155450861	0.143	0.0685	0.0062	0.0025	0.0164	0.0038	0.0029	0.0199	0.1402	0.0143	0.0201	0.0075	0.0761	0.0189	0.0079	0.003	0.0036	0.1016	0.0911	0.0099	0.0114	0.0097	0.0279	0.0068	0.0144	0.1689
9	rs16926349	10725719	1.32	0.055666547717423	3.22	0.299593947381755	0.0528218147292951	0.0481101441270902	0.143	0.0684	0.0062	0.0025	0.0164	0.0038	0.0028	0.0198	0.1402	0.0143	0.0201	0.0075	0.0762	0.0189	0.0079	0.003	0.0036	0.1016	0.091	0.0099	0.0114	0.0095	0.0279	0.0071	0.0144	0.169
9	rs7028926	10738492	1.33	0.0470797710233837	3.22	0.299593947381755	0.0529581469126409	0.0536349935677788	0.1429	0.0681	0.0062	0.0024	0.0164	0.0037	0.0028	0.0199	0.1402	0.0143	0.0201	0.0075	0.0761	0.0189	0.0079	0.003	0.0036	0.1017	0.091	0.0099	0.0115	0.0095	0.028	0.0071	0.0144	0.1694
9	rs72704845	10740440	1.33	0.0470797710233837	3.22	0.299593947381755	0.0611606297051143	0.0430218046720096	0.1429	0.0682	0.0062	0.0024	0.0164	0.0037	0.0027	0.0199	0.1402	0.0143	0.0201	0.0075	0.0761	0.0189	0.0079	0.003	0.0036	0.1018	0.0909	0.0099	0.0115	0.0095	0.0279	0.0071	0.0144	0.1694
9	rs7874906	10744474	1.33	0.0470797710233837	3.22	0.299593947381755	0.0638068291170235	0.0430218046720096	0.1428	0.0684	0.0062	0.0024	0.0164	0.0037	0.0028	0.0199	0.1403	0.0142	0.0201	0.0074	0.0761	0.019	0.0079	0.003	0.0036	0.102	0.0907	0.0099	0.0115	0.0095	0.0279	0.0071	0.0144	0.1695
9	rs12338760	10753385	1.33	0.0470797710233837	3.22	0.299593947381755	0.0661312356178544	0.0409347176008474	0.1428	0.0686	0.0061	0.0024	0.0165	0.0037	0.0028	0.0198	0.1398	0.014	0.0202	0.0075	0.0761	0.019	0.0078	0.003	0.0036	0.1025	0.0906	0.0099	0.0115	0.0096	0.0278	0.0073	0.0143	0.1696
9	rs7023802	10758044	1.33	0.0470797710233837	3.22	0.299593947381755	0.0679054648301647	0.0445739686724164	0.1429	0.0687	0.0061	0.0024	0.0165	0.0036	0.0028	0.0198	0.1396	0.0139	0.0202	0.0075	0.0761	0.019	0.0078	0.003	0.0036	0.1027	0.0905	0.0099	0.0115	0.0096	0.0277	0.0073	0.0142	0.1696
9	rs16926427	10759347	1.33	0.0470797710233837	3.21	0.313017210102667	0.0673239672215597	0.0507171370080232	0.1429	0.0688	0.0061	0.0023	0.0165	0.0036	0.0028	0.0199	0.1395	0.0139	0.0202	0.0075	0.0761	0.019	0.0078	0.003	0.0036	0.1027	0.0905	0.0098	0.0115	0.0096	0.0277	0.0073	0.0142	0.1696
9	rs7044707	10761108	1.33	0.0470797710233837	3.21	0.313017210102667	0.065697395060736	0.0478109234966715	0.1426	0.0687	0.0061	0.0023	0.0165	0.0036	0.0028	0.0198	0.1392	0.0138	0.0202	0.0075	0.0761	0.0191	0.0077	0.003	0.0036	0.103	0.0906	0.0099	0.0116	0.0096	0.0278	0.0074	0.0143	0.1697
9	rs12351017	10773566	1.33	0.0470797710233837	3.2	0.326850259155197	0.0803644275292041	0.0722254091778441	0.1421	0.0689	0.0059	0.0022	0.016	0.0035	0.0029	0.0196	0.1382	0.0145	0.0197	0.0074	0.0763	0.0189	0.0073	0.0026	0.0036	0.103	0.0913	0.0103	0.0118	0.0092	0.0292	0.0075	0.0144	0.17
9	rs16926439	10773858	1.33	0.0470797710233837	3.19	0.341098255896361	0.0800284878519312	0.0728679626828336	0.1421	0.0689	0.0059	0.0022	0.016	0.0035	0.0029	0.0196	0.1382	0.0145	0.0197	0.0074	0.0763	0.0189	0.0073	0.0026	0.0036	0.1031	0.0913	0.0103	0.0118	0.0092	0.0292	0.0075	0.0144	0.17
9	rs72704856	10774031	1.33	0.0470797710233837	3.19	0.341098255896361	0.0826271454495018	0.06807173161209	0.1421	0.0689	0.0059	0.0022	0.016	0.0035	0.0029	0.0196	0.1382	0.0148	0.0197	0.0074	0.0762	0.0189	0.0073	0.0026	0.0036	0.103	0.0913	0.0103	0.0118	0.009	0.0292	0.0075	0.0144	0.1699
9	rs76302447	10774047	1.33	0.0470797710233837	3.2	0.326850259155197	0.0794705943994427	0.0670320793301974	0.1421	0.0689	0.006	0.0022	0.016	0.0035	0.0029	0.0196	0.1382	0.0148	0.0197	0.0074	0.0762	0.0189	0.0073	0.0026	0.0036	0.103	0.0913	0.0103	0.0118	0.009	0.0291	0.0075	0.0144	0.17
9	rs10756113	10786251	1.33	0.0470797710233837	3.2	0.326850259155197	0.0872028890568597	0.0761886257580679	0.1425	0.0689	0.0059	0.0022	0.0159	0.0035	0.0029	0.0195	0.1379	0.0148	0.0196	0.0075	0.0764	0.0188	0.0072	0.0026	0.0036	0.1031	0.0915	0.0104	0.0118	0.0091	0.0293	0.0075	0.0144	0.1698
9	rs12352218	10804577	1.33	0.0470797710233837	3.2	0.326850259155197	0.100739932335396	0.0857436209346151	0.1426	0.0689	0.0058	0.0022	0.0158	0.0036	0.0029	0.0194	0.1377	0.0147	0.0195	0.0075	0.0765	0.0188	0.0072	0.0026	0.0036	0.1031	0.0917	0.0105	0.012	0.0091	0.0294	0.0075	0.0144	0.1696
9	rs16926480	10809784	1.33	0.0470797710233837	3.2	0.326850259155197	0.102954441109911	0.0917086021624525	0.1426	0.0689	0.0058	0.0022	0.0158	0.0036	0.0029	0.0194	0.1376	0.0147	0.0195	0.0076	0.0765	0.0188	0.0071	0.0026	0.0036	0.1031	0.0918	0.0105	0.012	0.0091	0.0295	0.0075	0.0144	0.1696
9	rs35712752	10811628	1.33	0.0470797710233837	3.2	0.326850259155197	0.102770934121738	0.101073454066967	0.1426	0.0689	0.0058	0.0022	0.0158	0.0036	0.0029	0.0194	0.1376	0.0147	0.0195	0.0075	0.0765	0.0188	0.0071	0.0026	0.0036	0.1032	0.0918	0.0105	0.012	0.0091	0.0296	0.0075	0.0144	0.1696
9	rs35020363	10811797	1.33	0.0470797710233837	3.2	0.326850259155197	0.103611489127814	0.101972173918207	0.1426	0.0689	0.0058	0.0022	0.0158	0.0036	0.0029	0.0194	0.1376	0.0147	0.0195	0.0075	0.0765	0.0188	0.0071	0.0026	0.0036	0.1032	0.0918	0.0105	0.012	0.0091	0.0296	0.0075	0.0144	0.1696
9	rs10959314	10816879	1.33	0.0470797710233837	3.2	0.326850259155197	0.101908576649293	0.106179179038165	0.1426	0.0689	0.0058	0.0022	0.0158	0.0036	0.0029	0.0194	0.1376	0.0146	0.0195	0.0075	0.0765	0.0188	0.0071	0.0026	0.0036	0.1032	0.0919	0.0105	0.012	0.0091	0.0296	0.0075	0.0144	0.1696
9	rs10116969	10819554	1.33	0.0470797710233837	3.2	0.326850259155197	0.101752271096374	0.105763820788378	0.1426	0.0689	0.0058	0.0022	0.0158	0.0036	0.0029	0.0194	0.1376	0.0146	0.0195	0.0075	0.0765	0.0188	0.0071	0.0026	0.0036	0.1032	0.0919	0.0105	0.012	0.0091	0.0296	0.0075	0.0144	0.1696
9	rs79698942	10823654	1.33	0.0470797710233837	3.19	0.341098255896361	0.102797136915405	0.103531782746475	0.1426	0.0689	0.0058	0.0022	0.0158	0.0036	0.0029	0.0194	0.1376	0.0146	0.0195	0.0075	0.0765	0.0188	0.0071	0.0026	0.0036	0.1032	0.0919	0.0105	0.012	0.0091	0.0296	0.0075	0.0144	0.1696
9	rs17804322	10831667	1.33	0.0470797710233837	3.18	0.355766254763284	0.108338000712112	0.102135909969483	0.1425	0.0689	0.0058	0.0022	0.0158	0.0035	0.0028	0.0195	0.1375	0.0146	0.0195	0.0075	0.0765	0.0188	0.0071	0.0026	0.0036	0.1032	0.0919	0.0105	0.012	0.0091	0.0296	0.0075	0.0145	0.1696
9	rs77620646	10837802	1.33	0.0470797710233837	3.17	0.370859203571921	0.1238650761482	0.120842998952587	0.1423	0.069	0.0058	0.0022	0.0158	0.0035	0.0028	0.0196	0.1371	0.0146	0.0195	0.0075	0.0763	0.0187	0.0071	0.0026	0.0036	0.1031	0.0922	0.0105	0.0122	0.0091	0.0298	0.0075	0.0146	0.1695
9	rs7852166	10855148	1.33	0.0470797710233837	3.17	0.370859203571921	0.155527819562481	0.150059708613022	0.142	0.0692	0.0057	0.0021	0.0158	0.0035	0.0028	0.0196	0.1365	0.0145	0.0195	0.0074	0.0759	0.0185	0.0071	0.0026	0.0036	0.1032	0.0928	0.0106	0.0125	0.0092	0.0301	0.0076	0.0148	0.1692
9	rs10959329	10855887	1.33	0.0470797710233837	3.17	0.370859203571921	0.170625892948734	0.14638762377519	0.1419	0.0692	0.0058	0.0021	0.0158	0.0035	0.0028	0.0196	0.1365	0.0145	0.0195	0.0074	0.0759	0.0185	0.0071	0.0026	0.0037	0.1032	0.0927	0.0106	0.0125	0.0093	0.0301	0.0076	0.0148	0.1692
9	rs118001726	10857372	1.33	0.0470797710233837	3.16	0.386381943985473	0.179103657560781	0.152145535407837	0.1418	0.0691	0.0058	0.0021	0.0158	0.0036	0.0028	0.0196	0.1364	0.0146	0.0194	0.0074	0.0759	0.0185	0.0071	0.0026	0.0037	0.1032	0.0927	0.0106	0.0125	0.0093	0.0303	0.0076	0.0148	0.1692
9	rs3904267	10867601	1.33	0.0470797710233837	3.16	0.386381943985473	0.218007393103417	0.165853107349619	0.1414	0.0686	0.0058	0.0021	0.0159	0.0039	0.0029	0.0196	0.1361	0.0146	0.0197	0.0074	0.0761	0.0184	0.0071	0.0025	0.0037	0.103	0.0927	0.0108	0.0125	0.0093	0.0306	0.0076	0.0153	0.1692
9	rs13296953	10869473	1.33	0.0470797710233837	3.15	0.402339212139645	0.230643330695269	0.170283492808381	0.1414	0.0687	0.0058	0.0021	0.0159	0.0039	0.0029	0.0196	0.136	0.0147	0.0196	0.0074	0.0761	0.0184	0.0071	0.0025	0.0037	0.103	0.0926	0.0108	0.0125	0.0093	0.0308	0.0076	0.0153	0.1691
9	rs10959339	10870427	1.33	0.0470797710233837	3.15	0.402339212139645	0.229042131766124	0.170976327572541	0.1414	0.0687	0.0058	0.0021	0.0159	0.0039	0.0029	0.0196	0.136	0.0147	0.0196	0.0074	0.0761	0.0184	0.0071	0.0025	0.0037	0.103	0.0926	0.0108	0.0125	0.0093	0.0308	0.0076	0.0153	0.1691
9	rs72706815	10874158	1.33	0.0470797710233837	3.15	0.402339212139645	0.248005234083979	0.175153848982638	0.1413	0.0687	0.0058	0.0021	0.0159	0.0038	0.0029	0.0196	0.1359	0.0147	0.0197	0.0074	0.0761	0.0183	0.0071	0.0025	0.0037	0.103	0.0926	0.0108	0.0125	0.0093	0.0308	0.0076	0.0153	0.1691
9	rs11791265	10875959	1.33	0.0470797710233837	3.15	0.402339212139645	0.257820984631275	0.18188991549038	0.1413	0.0686	0.0058	0.0021	0.0159	0.0038	0.0029	0.0196	0.1359	0.0147	0.0197	0.0073	0.0761	0.0183	0.0072	0.0025	0.0037	0.103	0.0926	0.0108	0.0125	0.0093	0.0308	0.0076	0.0153	0.1691
9	rs3858025	10878846	1.33	0.0470797710233837	3.15	0.402339212139645	0.216659631338197	0.244990302826352	0.1411	0.068	0.006	0.0022	0.0159	0.0037	0.0028	0.0198	0.1357	0.0147	0.0198	0.0073	0.0761	0.0182	0.0075	0.0025	0.0036	0.1032	0.0924	0.0108	0.0128	0.0092	0.031	0.0078	0.0155	0.1692
9	rs10809234	10879518	1.34	0.0395827626793828	3.14	0.418735639412168	0.288370359695281	0.36167388691538	0.1403	0.0673	0.0062	0.0023	0.016	0.0034	0.0027	0.0201	0.1338	0.015	0.0202	0.0072	0.0761	0.0179	0.0084	0.0024	0.0035	0.1028	0.0926	0.0109	0.0131	0.0089	0.0312	0.0076	0.0156	0.1711
9	rs16926595	10879676	1.34	0.0395827626793828	3.15	0.402339212139645	0.304629153751975	0.383838442072956	0.1402	0.0672	0.0062	0.0023	0.0159	0.0033	0.0027	0.0203	0.1335	0.0151	0.0203	0.0072	0.0761	0.0176	0.0084	0.0024	0.0035	0.1028	0.0928	0.0108	0.0131	0.0088	0.0313	0.0076	0.0157	0.1713
9	rs954492	10880887	1.33	0.0470797710233837	3.15	0.402339212139645	0.481602166565461	0.524760394299697	0.1409	0.0668	0.0065	0.0021	0.0153	0.003	0.0025	0.0211	0.1318	0.0156	0.0205	0.0074	0.0761	0.0172	0.0085	0.0026	0.0031	0.1027	0.0939	0.0099	0.0134	0.0086	0.032	0.0073	0.0156	0.1722
9	rs2039182	10884281	1.32	0.055666547717423	3.15	0.402339212139645	0.545372505276533	0.558736792973736	0.141	0.0667	0.0065	0.0021	0.0152	0.003	0.0025	0.0212	0.1315	0.0155	0.0205	0.0073	0.0761	0.0171	0.0085	0.0026	0.0031	0.1026	0.094	0.0098	0.0135	0.0086	0.0321	0.0074	0.0154	0.1724
9	rs28781574	10888875	1.32	0.055666547717423	3.15	0.402339212139645	0.518870875103744	0.564238360710182	0.141	0.0667	0.0065	0.0021	0.0153	0.003	0.0025	0.0213	0.1315	0.0155	0.0206	0.0073	0.0761	0.0171	0.0085	0.0026	0.0031	0.1026	0.094	0.0098	0.0135	0.0086	0.0321	0.0075	0.0154	0.1724
9	rs13295590	10904788	1.32	0.055666547717423	3.15	0.402339212139645	0.496827051042765	0.605120438041011	0.1406	0.0667	0.0066	0.002	0.0154	0.003	0.0025	0.0213	0.1314	0.0155	0.0206	0.0072	0.0764	0.0172	0.0084	0.0025	0.0031	0.1025	0.0937	0.0096	0.0136	0.0086	0.0323	0.0076	0.0153	0.1729
9	rs16926617	10906058	1.32	0.055666547717423	3.14	0.418735639412168	0.501047605209743	0.628059327187772	0.1406	0.0667	0.0066	0.002	0.0154	0.0029	0.0025	0.0214	0.1313	0.0156	0.0206	0.0072	0.0764	0.0172	0.0084	0.0025	0.0031	0.1025	0.0936	0.0096	0.0136	0.0086	0.0324	0.0076	0.0153	0.1729
9	rs67576653	10915323	1.31	0.0654431371829849	3.14	0.418735639412168	0.489747747543382	0.667609167969651	0.1405	0.0668	0.0067	0.002	0.0154	0.0029	0.0025	0.0214	0.1313	0.0156	0.0206	0.0071	0.0765	0.0172	0.0084	0.0025	0.0031	0.1025	0.0934	0.0096	0.0136	0.0087	0.0324	0.0077	0.0153	0.173
9	rs62539932	10916021	1.31	0.0654431371829849	3.14	0.418735639412168	0.484020280082852	0.661589962368176	0.1405	0.0668	0.0067	0.002	0.0154	0.0029	0.0025	0.0214	0.1313	0.0156	0.0206	0.0072	0.0765	0.0172	0.0084	0.0025	0.0031	0.1025	0.0935	0.0096	0.0136	0.0086	0.0324	0.0077	0.0152	0.173
9	rs78432079	10916444	1.31	0.0654431371829849	3.14	0.418735639412168	0.479869702217542	0.665111884349685	0.1405	0.0668	0.0067	0.002	0.0154	0.0029	0.0025	0.0214	0.1313	0.0156	0.0206	0.0072	0.0765	0.0172	0.0084	0.0025	0.0031	0.1025	0.0935	0.0096	0.0136	0.0086	0.0324	0.0077	0.0152	0.173
9	rs10959367	10917884	1.31	0.0654431371829849	3.14	0.418735639412168	0.47186580132449	0.675850597349869	0.1404	0.0668	0.0067	0.002	0.0154	0.0029	0.0025	0.0214	0.1314	0.0156	0.0207	0.0072	0.0767	0.0172	0.0083	0.0025	0.0031	0.1025	0.0935	0.0096	0.0136	0.0086	0.0325	0.0077	0.0152	0.1729
9	rs77676834	10918555	1.31	0.0654431371829849	3.14	0.418735639412168	0.468315943271994	0.66129666258724	0.1404	0.0668	0.0066	0.002	0.0154	0.0029	0.0025	0.0213	0.1314	0.0156	0.0207	0.0072	0.0766	0.0172	0.0083	0.0025	0.0031	0.1026	0.0935	0.0096	0.0136	0.0086	0.0325	0.0077	0.0152	0.1729
9	rs79872298	10920420	1.31	0.0654431371829849	3.14	0.418735639412168	0.439796561473479	0.656168761085753	0.1403	0.0667	0.0066	0.0021	0.0155	0.0029	0.0025	0.0213	0.1315	0.0157	0.0207	0.0073	0.0766	0.0173	0.0082	0.0025	0.0031	0.1026	0.0935	0.0096	0.0136	0.0086	0.0324	0.0076	0.0152	0.1729
9	rs1330267	10921318	1.31	0.0654431371829849	3.14	0.418735639412168	0.419710066171246	0.678504512300848	0.1402	0.0666	0.0066	0.0021	0.0155	0.0029	0.0025	0.0212	0.1317	0.0156	0.0207	0.0073	0.0766	0.0178	0.0082	0.0024	0.0031	0.1026	0.0936	0.0097	0.0137	0.0086	0.0322	0.0076	0.0152	0.1728
9	rs75807085	10924688	1.31	0.0654431371829849	3.14	0.418735639412168	0.409870545681113	0.683967187320517	0.1398	0.0667	0.0066	0.0021	0.0154	0.0029	0.0024	0.021	0.1318	0.0156	0.0208	0.0077	0.0765	0.0184	0.0081	0.0024	0.0031	0.1024	0.0936	0.0097	0.0137	0.0085	0.0321	0.0076	0.0152	0.1728
9	rs7021524	10928314	1.31	0.0654431371829849	3.14	0.418735639412168	0.45070304719808	0.779962259350924	0.1393	0.0669	0.0067	0.002	0.0153	0.0028	0.0024	0.0207	0.1323	0.0157	0.0209	0.0078	0.0762	0.0185	0.0079	0.0024	0.0032	0.1024	0.0933	0.0097	0.0138	0.0087	0.0322	0.0077	0.0155	0.1728
9	rs10738194	10931959	1.31	0.0654431371829849	3.15	0.402339212139645	0.406104049551078	0.875609811562558	0.1388	0.0669	0.0066	0.002	0.0155	0.0027	0.0024	0.0204	0.1324	0.0158	0.0208	0.0078	0.0763	0.0185	0.0077	0.0024	0.0032	0.102	0.0935	0.0098	0.0137	0.0089	0.0328	0.0077	0.0156	0.1726
9	rs10809248	10937761	1.31	0.0654431371829849	3.15	0.402339212139645	0.394067613285311	0.888721336954977	0.1386	0.067	0.0065	0.002	0.0156	0.0027	0.0023	0.0201	0.1328	0.0158	0.0209	0.0078	0.0762	0.0185	0.0077	0.0023	0.0031	0.102	0.0935	0.0099	0.0137	0.0089	0.033	0.0076	0.0156	0.1727
9	rs10809252	10947717	1.31	0.0654431371829849	3.15	0.402339212139645	0.447172389195477	1.04913580777827	0.1382	0.0669	0.0065	0.002	0.0156	0.0027	0.0023	0.0199	0.1332	0.0157	0.0209	0.0079	0.0759	0.0185	0.0078	0.0023	0.0031	0.1021	0.0934	0.0101	0.0138	0.009	0.0336	0.0076	0.0154	0.1727
9	rs60757812	10953884	1.31	0.0654431371829849	3.15	0.402339212139645	0.441278758268728	1.03607047194767	0.1385	0.0669	0.0065	0.002	0.0156	0.0026	0.0023	0.0199	0.1331	0.0157	0.0209	0.0079	0.0758	0.0185	0.0078	0.0023	0.0031	0.102	0.0934	0.0101	0.0138	0.009	0.0336	0.0076	0.0154	0.1727
9	rs74505474	10957080	1.31	0.0654431371829849	3.15	0.402339212139645	0.446575325359016	1.05446756951325	0.1389	0.0669	0.0065	0.002	0.0156	0.0026	0.0023	0.0199	0.1332	0.0157	0.021	0.0079	0.0757	0.0185	0.0078	0.0022	0.003	0.1018	0.0934	0.0101	0.0138	0.009	0.0335	0.0076	0.0154	0.1726
9	rs117425442	10957126	1.31	0.0654431371829849	3.15	0.402339212139645	0.444786488782363	1.05786315574615	0.139	0.067	0.0065	0.002	0.0156	0.0026	0.0023	0.0199	0.1332	0.0157	0.021	0.0079	0.0757	0.0185	0.0078	0.0022	0.003	0.1018	0.0934	0.0101	0.0138	0.009	0.0335	0.0076	0.0154	0.1725
9	rs3903232	10957311	1.31	0.0654431371829849	3.15	0.402339212139645	0.450942907545028	1.06271754796717	0.1391	0.067	0.0066	0.002	0.0156	0.0026	0.0023	0.0199	0.1332	0.0157	0.0209	0.0079	0.0755	0.0185	0.0078	0.0021	0.0031	0.1017	0.0936	0.0101	0.0138	0.009	0.0335	0.0076	0.0153	0.1724
9	rs77616414	10964646	1.32	0.055666547717423	3.15	0.402339212139645	0.442228654794046	1.23510578939059	0.1389	0.0669	0.0066	0.002	0.0159	0.0025	0.0023	0.0201	0.1333	0.0157	0.0209	0.008	0.0751	0.0186	0.0078	0.0021	0.003	0.1016	0.0941	0.01	0.0138	0.009	0.0343	0.0074	0.0153	0.1721
9	rs78053249	10975295	1.32	0.055666547717423	3.12	0.452863978564029	0.439145174343672	1.28551995950778	0.1388	0.0667	0.0066	0.002	0.0161	0.0024	0.0023	0.0202	0.1334	0.0157	0.0209	0.0081	0.0748	0.0186	0.0078	0.0021	0.0029	0.1015	0.0944	0.0098	0.0138	0.009	0.0347	0.0072	0.0153	0.1719
9	rs10448154	10975456	1.32	0.055666547717423	3.09	0.50746005104726	0.445859366749297	1.29088212775964	0.1389	0.0668	0.0066	0.002	0.016	0.0024	0.0023	0.0202	0.1334	0.0157	0.0209	0.0081	0.0748	0.0187	0.0078	0.0021	0.0029	0.1015	0.0944	0.0098	0.0138	0.009	0.0348	0.0072	0.0152	0.1719
9	rs57889858	10979914	1.32	0.055666547717423	3.09	0.50746005104726	0.458228261293092	1.32313459056882	0.1388	0.0667	0.0066	0.002	0.016	0.0024	0.0023	0.0202	0.1334	0.0157	0.0209	0.0081	0.0748	0.0187	0.0078	0.0021	0.0029	0.1015	0.0944	0.0098	0.0138	0.009	0.0348	0.0072	0.0153	0.172
9	rs7042680	10991759	1.32	0.055666547717423	3.09	0.50746005104726	0.488562234163183	1.3238079490553	0.1387	0.0668	0.0067	0.002	0.0159	0.0024	0.0022	0.0203	0.1334	0.0158	0.0209	0.0082	0.0746	0.0187	0.0079	0.0021	0.0029	0.1015	0.0944	0.0097	0.0138	0.009	0.0348	0.0071	0.0156	0.1719
9	rs10959441	10992116	1.32	0.055666547717423	3.09	0.50746005104726	0.499596823781748	1.31522697591647	0.1387	0.0668	0.0067	0.002	0.0159	0.0024	0.0022	0.0203	0.1334	0.0158	0.0209	0.0082	0.0747	0.0187	0.0079	0.0021	0.0029	0.1015	0.0944	0.0097	0.0138	0.009	0.0348	0.0071	0.0156	0.1719
9	rs1413385	10997696	1.32	0.055666547717423	3.09	0.50746005104726	0.493688577257111	1.37752237390128	0.1387	0.0669	0.0067	0.002	0.0159	0.0024	0.0022	0.0202	0.1332	0.0156	0.021	0.0082	0.0748	0.0186	0.0079	0.0021	0.0029	0.1017	0.0945	0.0097	0.0138	0.009	0.0348	0.0071	0.0156	0.1717
9	rs72706898	10998220	1.32	0.055666547717423	3.07	0.546174590811499	0.491309746021508	1.36397578572232	0.1387	0.0669	0.0067	0.002	0.0159	0.0024	0.0022	0.0202	0.1332	0.0156	0.021	0.0082	0.0748	0.0186	0.0079	0.0021	0.0029	0.1017	0.0944	0.0097	0.0138	0.009	0.0348	0.0071	0.0156	0.1717
9	rs12351837	10999517	1.32	0.055666547717423	3.07	0.546174590811499	0.488375174648876	1.35957794769248	0.1387	0.0669	0.0067	0.002	0.0159	0.0024	0.0022	0.0203	0.1332	0.0156	0.021	0.0082	0.0749	0.0186	0.0079	0.0021	0.0029	0.1017	0.0943	0.0097	0.0138	0.009	0.0348	0.0071	0.0156	0.1717
9	rs1576493	11003143	1.32	0.055666547717423	3.07	0.546174590811499	0.479622454289928	1.34403546796004	0.1388	0.0669	0.0067	0.002	0.0159	0.0024	0.0022	0.0203	0.1331	0.0155	0.021	0.0082	0.0751	0.0185	0.0079	0.0021	0.0029	0.1018	0.0942	0.0097	0.0138	0.009	0.0347	0.0071	0.0157	0.1717
9	rs985157	11006068	1.32	0.055666547717423	3.06	0.566238797870229	0.479807884445341	1.3529856395284	0.1388	0.0669	0.0067	0.002	0.0159	0.0024	0.0022	0.0203	0.133	0.0155	0.021	0.0082	0.0752	0.0186	0.0079	0.0021	0.0029	0.1017	0.0942	0.0097	0.0138	0.009	0.0348	0.0071	0.0157	0.1718
9	rs78754091	11012612	1.32	0.055666547717423	3.06	0.566238797870229	0.46010395737644	1.26360873117777	0.1388	0.0669	0.0067	0.002	0.016	0.0023	0.0022	0.0203	0.133	0.0155	0.021	0.0082	0.0752	0.0186	0.0079	0.0021	0.0029	0.1018	0.0942	0.0096	0.0138	0.0089	0.0348	0.0071	0.0157	0.1717
9	rs16926769	11019168	1.32	0.055666547717423	3.06	0.566238797870229	0.421796377100931	1.37040764215689	0.139	0.0672	0.0067	0.002	0.0162	0.0023	0.0021	0.0202	0.1332	0.0154	0.0209	0.0082	0.0753	0.0184	0.0079	0.002	0.0029	0.102	0.094	0.0096	0.0138	0.0089	0.0351	0.007	0.0157	0.1712
9	rs190365297	11023192	1.32	0.055666547717423	3.06	0.566238797870229	0.413711908821071	1.36346822214026	0.139	0.0673	0.0067	0.0019	0.0163	0.0023	0.0021	0.0202	0.1332	0.0154	0.0208	0.0082	0.0754	0.0184	0.008	0.002	0.0029	0.102	0.0939	0.0096	0.0138	0.0088	0.0352	0.007	0.0158	0.1711
9	rs72708791	11039352	1.32	0.055666547717423	3.06	0.566238797870229	0.403262247731519	1.37040764215689	0.1392	0.0675	0.0066	0.0019	0.0165	0.0022	0.0021	0.0202	0.1334	0.0153	0.0208	0.0082	0.0755	0.0182	0.008	0.002	0.0029	0.1021	0.0937	0.0094	0.0137	0.0088	0.0354	0.007	0.0159	0.1706
9	rs7044282	11039639	1.32	0.055666547717423	3.06	0.566238797870229	0.405819418909937	1.37989530717699	0.1392	0.0675	0.0066	0.0019	0.0165	0.0022	0.0021	0.0202	0.1334	0.0153	0.0208	0.0082	0.0755	0.0182	0.008	0.002	0.0029	0.1021	0.0937	0.0094	0.0137	0.0088	0.0354	0.007	0.0159	0.1706
9	rs79096103	11066449	1.33	0.0470797710233837	3.06	0.566238797870229	0.368480978167374	1.3719317126745	0.138	0.0679	0.0067	0.0019	0.0165	0.0022	0.0021	0.0202	0.1334	0.0152	0.0208	0.0082	0.0765	0.0179	0.0081	0.002	0.0028	0.1021	0.0937	0.0095	0.0137	0.0086	0.0352	0.0071	0.0158	0.171
9	rs58357208	11068072	1.33	0.0470797710233837	3.06	0.566238797870229	0.375069240116823	1.39924279871604	0.138	0.0679	0.0067	0.0019	0.0165	0.0022	0.0021	0.0202	0.1334	0.0152	0.0208	0.0082	0.0765	0.0179	0.0081	0.002	0.0028	0.1021	0.0937	0.0095	0.0137	0.0086	0.0352	0.0071	0.0158	0.171
9	rs6474628	11080045	1.33	0.0470797710233837	3.07	0.546174590811499	0.380724286485517	1.38854526857744	0.1383	0.0681	0.0067	0.0018	0.0167	0.0021	0.002	0.0202	0.1333	0.0152	0.0209	0.0081	0.0766	0.0177	0.008	0.002	0.0028	0.102	0.0937	0.0095	0.0137	0.0085	0.0353	0.0071	0.0158	0.1712
9	rs10738213	11084149	1.33	0.0470797710233837	3.07	0.546174590811499	0.424353302720118	1.4268122659167	0.1387	0.0683	0.0068	0.0018	0.0167	0.002	0.002	0.0202	0.1331	0.0153	0.021	0.008	0.076	0.0174	0.0081	0.002	0.0028	0.1018	0.0934	0.0095	0.0137	0.0085	0.0353	0.0071	0.0157	0.1721
9	rs117476990	11087352	1.33	0.0470797710233837	3.06	0.566238797870229	0.40224165097406	1.4232334954815	0.1385	0.0685	0.0067	0.0018	0.0167	0.002	0.002	0.0202	0.133	0.0153	0.0209	0.008	0.0763	0.0174	0.0081	0.002	0.0028	0.1018	0.0934	0.0095	0.0136	0.0084	0.0354	0.0071	0.0157	0.1721
9	rs4741105	11094489	1.34	0.0395827626793828	3.06	0.566238797870229	0.381716961190327	1.48375393146196	0.1382	0.0688	0.0067	0.0018	0.0167	0.0019	0.002	0.0203	0.1328	0.0152	0.0207	0.0079	0.0769	0.0173	0.0081	0.002	0.0027	0.102	0.0934	0.0095	0.0135	0.0084	0.0356	0.0071	0.0157	0.1721
9	rs2382264	11098027	1.33	0.0470797710233837	3.06	0.566238797870229	0.400430464731134	1.49765830164787	0.1385	0.069	0.0066	0.0018	0.0166	0.0019	0.002	0.0202	0.1327	0.0153	0.0206	0.0079	0.0773	0.0173	0.0082	0.0019	0.0027	0.102	0.0934	0.0095	0.0135	0.0084	0.0355	0.0071	0.0157	0.1716
9	rs118129904	11100027	1.34	0.0395827626793828	3.06	0.566238797870229	0.3735939720477	1.47860942246544	0.1386	0.069	0.0066	0.0017	0.0166	0.0019	0.0019	0.0202	0.1329	0.0152	0.0206	0.0079	0.0775	0.0173	0.0082	0.0019	0.0026	0.1021	0.0933	0.0095	0.0135	0.0084	0.0355	0.0071	0.0157	0.1715
9	rs77814796	11100333	1.34	0.0395827626793828	3.06	0.566238797870229	0.371740441615989	1.48118132014698	0.1386	0.069	0.0066	0.0017	0.0166	0.0018	0.0019	0.0202	0.1329	0.0152	0.0206	0.0079	0.0775	0.0174	0.0082	0.0019	0.0026	0.1021	0.0933	0.0095	0.0135	0.0084	0.0355	0.0071	0.0157	0.1715
9	rs1360703	11104654	1.34	0.0395827626793828	3.05	0.586779315918157	0.312985827635688	1.42715317751361	0.1394	0.069	0.0061	0.0017	0.0162	0.0017	0.0016	0.0203	0.1329	0.0147	0.0204	0.0078	0.0794	0.0174	0.0081	0.0019	0.0022	0.1027	0.0917	0.0097	0.0133	0.0082	0.0353	0.0069	0.016	0.1727
9	rs10809340	11108113	1.34	0.0395827626793828	3.04	0.607799794750251	0.32090639922566	1.41454830918743	0.1398	0.069	0.006	0.0017	0.0161	0.0017	0.0015	0.0202	0.1329	0.0145	0.0203	0.0077	0.0794	0.0172	0.0079	0.0018	0.0022	0.1033	0.0914	0.0097	0.0133	0.0081	0.0356	0.0068	0.0162	0.1729
9	rs77942070	11111007	1.34	0.0395827626793828	3.04	0.607799794750251	0.318438894294384	1.41573987923781	0.1399	0.069	0.006	0.0017	0.0161	0.0017	0.0015	0.0203	0.1329	0.0145	0.0203	0.0077	0.0793	0.0172	0.0079	0.0018	0.0022	0.1034	0.0914	0.0097	0.0133	0.0081	0.0356	0.0068	0.0162	0.173
9	rs2382267	11117514	1.34	0.0395827626793828	3.05	0.586779315918157	0.311940930330602	1.35450646628643	0.1399	0.0688	0.0059	0.0017	0.0161	0.0017	0.0015	0.0202	0.1329	0.0144	0.0202	0.0076	0.0793	0.0172	0.0079	0.0018	0.0022	0.1037	0.0914	0.0097	0.0133	0.008	0.0356	0.0068	0.0162	0.1734
9	rs1981075	11124108	1.34	0.0395827626793828	3.05	0.586779315918157	0.326482058835673	1.33037622259624	0.1399	0.0689	0.006	0.0016	0.0161	0.0017	0.0016	0.0204	0.1325	0.0144	0.0203	0.0077	0.079	0.0172	0.0079	0.0018	0.0022	0.1038	0.0914	0.0095	0.0133	0.0082	0.0354	0.0067	0.0163	0.1737
9	rs76893378	11126656	1.34	0.0395827626793828	3.05	0.586779315918157	0.317334286572325	1.31119214705062	0.14	0.0688	0.006	0.0016	0.0161	0.0017	0.0016	0.0204	0.1325	0.0144	0.0203	0.0076	0.079	0.0171	0.0079	0.0017	0.0022	0.1039	0.0914	0.0095	0.0133	0.0082	0.0354	0.0067	0.0163	0.1737
9	rs10959552	11130009	1.34	0.0395827626793828	3.05	0.586779315918157	0.307878494945261	1.30447211806473	0.1401	0.0686	0.0061	0.0016	0.0162	0.0017	0.0016	0.0203	0.1325	0.0143	0.0204	0.0076	0.079	0.0169	0.0079	0.0017	0.0022	0.1039	0.0917	0.0095	0.0133	0.0081	0.0354	0.0066	0.0164	0.1737
9	rs72694256	11131865	1.34	0.0395827626793828	3.07	0.546174590811499	0.291766452039459	1.24809310506092	0.1401	0.0686	0.0061	0.0016	0.0162	0.0017	0.0016	0.0202	0.1326	0.0142	0.0204	0.0076	0.0789	0.0169	0.0078	0.0017	0.0022	0.104	0.0919	0.0095	0.0133	0.0081	0.0353	0.0066	0.0164	0.1739
9	rs12353332	11134674	1.34	0.0395827626793828	3.07	0.546174590811499	0.289324857423213	1.29691912438809	0.1401	0.0686	0.0061	0.0016	0.0162	0.0017	0.0016	0.0202	0.1328	0.0141	0.0204	0.0076	0.0786	0.0168	0.0077	0.0017	0.0022	0.1042	0.092	0.0095	0.0133	0.0081	0.0351	0.0065	0.0164	0.1742
9	rs10809356	11141424	1.34	0.0395827626793828	3.07	0.546174590811499	0.263737596405375	1.28267286494269	0.1401	0.0685	0.006	0.0017	0.0162	0.0018	0.0018	0.0203	0.133	0.0141	0.0204	0.0076	0.0785	0.0169	0.0077	0.0017	0.002	0.1041	0.0921	0.0094	0.0133	0.0079	0.0349	0.0065	0.0165	0.1746
9	rs10959567	11144781	1.34	0.0395827626793828	3.08	0.526582953384854	0.239431280174434	1.09648806286145	0.14	0.0686	0.0059	0.0017	0.0162	0.0018	0.0017	0.0203	0.1334	0.0139	0.0203	0.0075	0.0785	0.0168	0.0077	0.0017	0.002	0.1049	0.0922	0.0093	0.0134	0.0079	0.0337	0.0065	0.0165	0.1749
9	rs10809366	11164177	1.34	0.0395827626793828	3.08	0.526582953384854	0.259214503083658	1.11556941129631	0.1405	0.0686	0.0059	0.0017	0.0163	0.0017	0.0017	0.0204	0.1329	0.0138	0.0204	0.0072	0.0785	0.0167	0.0077	0.0016	0.0019	0.1049	0.0923	0.0093	0.0134	0.0078	0.0338	0.0064	0.0166	0.1754
9	rs34892015	11170110	1.34	0.0395827626793828	3.08	0.526582953384854	0.26351043170672	1.08818963812213	0.1405	0.0686	0.0059	0.0017	0.0163	0.0017	0.0017	0.0203	0.1328	0.0138	0.0204	0.0072	0.0785	0.0166	0.0077	0.0016	0.0019	0.1049	0.0924	0.0093	0.0135	0.0077	0.0338	0.0064	0.0166	0.1758
9	rs78003633	11186134	1.34	0.0395827626793828	3.08	0.526582953384854	0.280184368994534	1.14668367966234	0.1406	0.0686	0.0058	0.0017	0.0164	0.0017	0.0016	0.0203	0.1323	0.0136	0.0204	0.0072	0.0784	0.0165	0.0077	0.0016	0.0019	0.1048	0.0926	0.0092	0.0136	0.0077	0.0338	0.0063	0.0166	0.1765
9	rs59863172	11218499	1.34	0.0395827626793828	3.08	0.526582953384854	0.310054844900497	1.18207700423513	0.1408	0.0687	0.0058	0.0016	0.0164	0.0018	0.0016	0.0203	0.1315	0.0134	0.0203	0.0073	0.0782	0.0163	0.0076	0.0016	0.0019	0.104	0.0931	0.0091	0.0138	0.0076	0.0339	0.0062	0.0165	0.1779
9	rs10959636	11222107	1.34	0.0395827626793828	3.09	0.50746005104726	0.310005292535268	1.19463396360545	0.1408	0.0687	0.0058	0.0016	0.0165	0.0018	0.0016	0.0203	0.1314	0.0134	0.0203	0.0073	0.0784	0.0163	0.0076	0.0016	0.0019	0.104	0.0929	0.0091	0.0138	0.0076	0.034	0.0062	0.0165	0.178
9	rs10959640	11225906	1.34	0.0395827626793828	3.09	0.50746005104726	0.338925102807664	1.28803299990332	0.1405	0.0687	0.0058	0.0016	0.0165	0.0018	0.0017	0.0203	0.1313	0.0134	0.0204	0.0073	0.0785	0.0164	0.0076	0.0016	0.0019	0.1038	0.0925	0.0091	0.014	0.0076	0.0341	0.0062	0.0166	0.1785
9	rs10081628	11226794	1.34	0.0395827626793828	3.09	0.50746005104726	0.337576632271916	1.28887086680226	0.1404	0.0688	0.0057	0.0016	0.0165	0.0018	0.0017	0.0203	0.1313	0.0134	0.0204	0.0073	0.0785	0.0164	0.0076	0.0016	0.0019	0.1038	0.0925	0.0091	0.014	0.0076	0.0341	0.0062	0.0166	0.1786
9	rs1489170	11229968	1.34	0.0395827626793828	3.09	0.50746005104726	0.339600384617035	1.24809310506092	0.1404	0.0686	0.0057	0.0016	0.0165	0.0018	0.0017	0.0203	0.1313	0.0134	0.0203	0.0072	0.0784	0.0163	0.0076	0.0016	0.0019	0.104	0.0924	0.0091	0.0139	0.0076	0.0343	0.0062	0.0166	0.1787
9	rs117564357	11251894	1.34	0.0395827626793828	3.09	0.50746005104726	0.358095933120539	1.26294070984432	0.1401	0.0687	0.0057	0.0016	0.0164	0.0018	0.0017	0.0204	0.1313	0.0134	0.0203	0.0072	0.0785	0.0163	0.0076	0.0016	0.0019	0.1044	0.0915	0.009	0.014	0.0076	0.0345	0.0061	0.0167	0.179
9	rs10959667	11252968	1.34	0.0395827626793828	3.09	0.50746005104726	0.359111541168229	1.26594728642242	0.14	0.0687	0.0057	0.0016	0.0164	0.0018	0.0017	0.0204	0.1313	0.0134	0.0203	0.0072	0.0786	0.0163	0.0076	0.0016	0.0019	0.1045	0.0915	0.009	0.014	0.0075	0.0346	0.0061	0.0167	0.1791
9	rs116686928	11255090	1.34	0.0395827626793828	3.09	0.50746005104726	0.35970019983371	1.27079380907253	0.1398	0.0687	0.0057	0.0016	0.0164	0.0018	0.0017	0.0203	0.1311	0.0133	0.0203	0.0072	0.0789	0.0163	0.0076	0.0016	0.002	0.1043	0.0916	0.009	0.0139	0.0075	0.0348	0.006	0.0165	0.1795
9	rs111233790	11255243	1.35	0.0330775438811865	3.09	0.50746005104726	0.352721993768404	1.25226070229074	0.1398	0.0688	0.0057	0.0016	0.0164	0.0018	0.0017	0.0203	0.1311	0.0133	0.0203	0.0072	0.079	0.0163	0.0076	0.0016	0.002	0.1043	0.0914	0.009	0.0139	0.0075	0.0348	0.006	0.0165	0.1795
9	rs117458384	11259413	1.34	0.0395827626793828	3.09	0.50746005104726	0.253131419560362	1.06660406040149	0.1397	0.0696	0.0056	0.0016	0.0163	0.0018	0.0017	0.0204	0.1321	0.0131	0.0202	0.0071	0.0805	0.016	0.0073	0.0016	0.002	0.1035	0.0905	0.0089	0.0138	0.0074	0.0345	0.0058	0.0161	0.1801
9	rs10756216	11262339	1.34	0.0395827626793828	3.12	0.452863978564029	0.246820312487709	1.12914223417179	0.1397	0.0697	0.0056	0.0016	0.0163	0.0018	0.0017	0.0204	0.1322	0.0131	0.0202	0.0071	0.0807	0.0159	0.0072	0.0016	0.002	0.1034	0.0904	0.009	0.0138	0.0074	0.0345	0.0058	0.016	0.1802
9	rs62529387	11262531	1.34	0.0395827626793828	3.13	0.435575753324506	0.245070598609109	1.1206352642936	0.1397	0.0697	0.0056	0.0016	0.0163	0.0018	0.0017	0.0204	0.1322	0.0131	0.0202	0.0071	0.0807	0.0159	0.0072	0.0016	0.002	0.1034	0.0904	0.009	0.0138	0.0074	0.0345	0.0058	0.016	0.1802
9	rs2171663	11264754	1.34	0.0395827626793828	3.13	0.435575753324506	0.238355087245008	1.10007137140404	0.1396	0.0697	0.0056	0.0017	0.0163	0.0018	0.0017	0.0205	0.1323	0.0131	0.0201	0.0071	0.0811	0.0159	0.0071	0.0016	0.002	0.1033	0.0901	0.009	0.0139	0.0074	0.0344	0.0058	0.016	0.1803
9	rs13297515	11267757	1.34	0.0395827626793828	3.12	0.452863978564029	0.247785569216127	1.07146593198802	0.1395	0.0697	0.0056	0.0017	0.0163	0.0018	0.0017	0.0206	0.1321	0.0132	0.0202	0.0071	0.0811	0.016	0.0071	0.0016	0.002	0.1032	0.09	0.009	0.0139	0.0074	0.0345	0.0058	0.0161	0.1802
9	rs78912274	11274294	1.34	0.0395827626793828	3.13	0.435575753324506	0.259709960774506	1.11671294580945	0.1394	0.0697	0.0056	0.0017	0.0164	0.0018	0.0018	0.0207	0.1318	0.0132	0.0202	0.0072	0.0811	0.016	0.0071	0.0016	0.002	0.1032	0.09	0.009	0.0139	0.0074	0.0347	0.0057	0.0162	0.1801
9	rs113034529	11275596	1.34	0.0395827626793828	3.12	0.452863978564029	0.255492660766615	1.10854956754667	0.1393	0.0698	0.0056	0.0017	0.0164	0.0018	0.0018	0.0207	0.1317	0.0132	0.0202	0.0072	0.0812	0.016	0.0071	0.0016	0.002	0.1031	0.0899	0.009	0.0139	0.0074	0.0347	0.0057	0.0162	0.18
9	rs117483731	11275771	1.34	0.0395827626793828	3.12	0.452863978564029	0.254555642230403	1.11099742541076	0.1393	0.0698	0.0056	0.0017	0.0164	0.0018	0.0018	0.0207	0.1316	0.0132	0.0202	0.0072	0.0812	0.016	0.0071	0.0016	0.002	0.1031	0.0899	0.009	0.0139	0.0074	0.0347	0.0057	0.0162	0.18
9	rs4740489	11277648	1.34	0.0395827626793828	3.11	0.470604638115432	0.248928992464683	1.10545037482963	0.1392	0.0699	0.0056	0.0017	0.0165	0.0018	0.0018	0.0208	0.1314	0.0133	0.0202	0.0072	0.0813	0.016	0.007	0.0016	0.002	0.1031	0.0899	0.009	0.0139	0.0074	0.0348	0.0057	0.0162	0.18
9	rs72696282	11315721	1.34	0.0395827626793828	3.11	0.470604638115432	0.246382243003693	1.17382878963557	0.139	0.0702	0.0056	0.0016	0.0167	0.0019	0.0018	0.021	0.1308	0.0133	0.0201	0.0072	0.0816	0.016	0.007	0.0016	0.002	0.103	0.0897	0.009	0.0138	0.0074	0.0351	0.0057	0.0163	0.18
9	rs11788355	11324683	1.34	0.0395827626793828	3.11	0.470604638115432	0.247127215346511	1.2128500329222	0.1389	0.0703	0.0056	0.0016	0.0167	0.0019	0.0019	0.021	0.1308	0.0133	0.02	0.0072	0.0816	0.016	0.007	0.0016	0.002	0.1029	0.0897	0.009	0.0138	0.0074	0.0351	0.0057	0.0163	0.18
9	rs78893847	11328484	1.34	0.0395827626793828	3.11	0.470604638115432	0.245813391507731	1.20638603132157	0.1389	0.0703	0.0056	0.0016	0.0167	0.0019	0.0019	0.021	0.1308	0.0133	0.02	0.0072	0.0816	0.016	0.007	0.0016	0.002	0.1029	0.0897	0.009	0.0138	0.0074	0.0351	0.0058	0.0163	0.1799
9	rs10959734	11343385	1.34	0.0395827626793828	3.11	0.470604638115432	0.23527060808898	1.23444041305051	0.1389	0.0704	0.0056	0.0016	0.0168	0.0019	0.0019	0.0212	0.1306	0.0133	0.0199	0.0072	0.0818	0.016	0.007	0.0016	0.002	0.1028	0.0897	0.0089	0.0138	0.0074	0.0352	0.0058	0.0161	0.1799
9	rs71501096	11348631	1.34	0.0395827626793828	3.11	0.470604638115432	0.233524095228918	1.25359484275263	0.1389	0.0705	0.0056	0.0016	0.0168	0.0019	0.0019	0.0212	0.1306	0.0133	0.0199	0.0072	0.0819	0.016	0.007	0.0016	0.002	0.1028	0.0897	0.0089	0.0138	0.0074	0.0352	0.0058	0.0161	0.1799
9	rs13287922	11357320	1.34	0.0395827626793828	3.11	0.470604638115432	0.229462899115883	1.25609702013484	0.1388	0.0705	0.0056	0.0016	0.0169	0.0019	0.0019	0.0213	0.1305	0.0134	0.0199	0.0072	0.082	0.016	0.0071	0.0016	0.002	0.1027	0.0897	0.0089	0.0138	0.0074	0.0353	0.0059	0.0161	0.1799
9	rs118022209	11357946	1.34	0.0395827626793828	3.12	0.452863978564029	0.231403955865923	1.25860006196894	0.1388	0.0705	0.0056	0.0016	0.0169	0.0019	0.0019	0.0213	0.1305	0.0134	0.0199	0.0072	0.082	0.016	0.0071	0.0016	0.002	0.1026	0.0897	0.0089	0.0138	0.0074	0.0353	0.0059	0.0161	0.1799
9	rs67028542	11362671	1.34	0.0395827626793828	3.12	0.452863978564029	0.238183144732527	1.33947978103452	0.1387	0.0705	0.0056	0.0016	0.0169	0.0019	0.0019	0.0213	0.1305	0.0134	0.0199	0.0072	0.0821	0.016	0.0071	0.0016	0.002	0.1026	0.0897	0.0089	0.0138	0.0074	0.0353	0.0059	0.0161	0.1798
9	rs148475604	11366995	1.34	0.0395827626793828	3.12	0.452863978564029	0.236638745900416	1.33054471194276	0.1387	0.0705	0.0056	0.0016	0.0169	0.0019	0.0019	0.0213	0.1305	0.0134	0.0199	0.0072	0.082	0.016	0.0071	0.0016	0.002	0.1026	0.0897	0.0089	0.0138	0.0074	0.0353	0.0059	0.0161	0.1799
9	rs78709159	11374988	1.34	0.0395827626793828	3.12	0.452863978564029	0.243806332637757	1.35940884737371	0.1384	0.0706	0.0056	0.0016	0.0171	0.0019	0.0019	0.0214	0.1303	0.0134	0.0199	0.0072	0.0819	0.016	0.0071	0.0015	0.002	0.1029	0.0897	0.0089	0.0138	0.0074	0.0352	0.0059	0.0162	0.18
9	rs117433718	11376465	1.35	0.0330775438811865	3.12	0.452863978564029	0.245288938880737	1.36397578572232	0.1384	0.0706	0.0056	0.0016	0.0171	0.0019	0.0019	0.0214	0.1303	0.0134	0.0199	0.0072	0.0819	0.016	0.0071	0.0015	0.002	0.1029	0.0897	0.0089	0.0138	0.0074	0.0352	0.0059	0.0162	0.18
9	rs77693277	11391869	1.35	0.0330775438811865	3.12	0.452863978564029	0.260928267401889	1.37040764215689	0.1383	0.0706	0.0056	0.0016	0.017	0.0019	0.0019	0.0214	0.1301	0.0134	0.0198	0.0073	0.0817	0.016	0.0071	0.0015	0.002	0.1033	0.0897	0.0088	0.0138	0.0074	0.0352	0.0058	0.0163	0.1801
9	rs10809448	11393939	1.35	0.0330775438811865	3.13	0.435575753324506	0.26656326465481	1.37294791590511	0.1382	0.0707	0.0056	0.0016	0.0169	0.0019	0.0019	0.0214	0.1301	0.0134	0.0198	0.0073	0.0817	0.016	0.0071	0.0015	0.002	0.1034	0.0897	0.0088	0.0138	0.0074	0.0352	0.0058	0.0163	0.1801
9	rs10959774	11404794	1.35	0.0330775438811865	3.13	0.435575753324506	0.32368794449516	1.37701397624572	0.1381	0.0711	0.0055	0.0016	0.0167	0.0019	0.0019	0.0215	0.1299	0.0133	0.0197	0.0074	0.0812	0.0158	0.0073	0.0015	0.0019	0.104	0.0898	0.0088	0.0137	0.0073	0.0351	0.0058	0.0163	0.1804
9	rs56290632	11405094	1.35	0.0330775438811865	3.14	0.418735639412168	0.3239414357287	1.34842487516866	0.1381	0.0712	0.0055	0.0016	0.0167	0.0019	0.0019	0.0215	0.1298	0.0133	0.0197	0.0074	0.0812	0.0158	0.0073	0.0015	0.0019	0.1041	0.0898	0.0087	0.0137	0.0073	0.0351	0.0058	0.0163	0.1804
9	rs117474039	11409578	1.35	0.0330775438811865	3.14	0.418735639412168	0.328726390064156	1.32885998041164	0.1381	0.0712	0.0055	0.0016	0.0167	0.0019	0.002	0.0216	0.1298	0.0132	0.0197	0.0075	0.0811	0.0158	0.0073	0.0015	0.0019	0.1041	0.0898	0.0087	0.0137	0.0072	0.0351	0.0058	0.0163	0.1804
9	rs11789526	11414516	1.35	0.0330775438811865	3.14	0.418735639412168	0.33303330582955	1.34842487516866	0.1381	0.0713	0.0055	0.0016	0.0167	0.0019	0.0019	0.0216	0.1298	0.0132	0.0197	0.0075	0.0811	0.0158	0.0073	0.0015	0.0019	0.104	0.0898	0.0087	0.0137	0.0072	0.0351	0.0058	0.0163	0.1804
9	rs117649418	11416458	1.35	0.0330775438811865	3.14	0.418735639412168	0.332621864407258	1.34454181555181	0.1381	0.0713	0.0055	0.0016	0.0167	0.0019	0.0019	0.0216	0.1298	0.0132	0.0197	0.0075	0.0811	0.0158	0.0073	0.0015	0.0019	0.104	0.0898	0.0087	0.0137	0.0072	0.0351	0.0058	0.0163	0.1804
9	rs72698168	11419021	1.35	0.0330775438811865	3.14	0.418735639412168	0.330312443834587	1.31892741358103	0.1381	0.0714	0.0055	0.0016	0.0167	0.0019	0.0019	0.0216	0.1297	0.0132	0.0196	0.0075	0.081	0.0158	0.0073	0.0015	0.002	0.1041	0.0899	0.0087	0.0138	0.0072	0.0351	0.0058	0.0163	0.1804
9	rs4364729	11427601	1.35	0.0330775438811865	3.16	0.386381943985473	0.34116138866089	1.33458953403188	0.138	0.0716	0.0055	0.0016	0.0167	0.0019	0.002	0.0216	0.1296	0.0132	0.0195	0.0075	0.0806	0.0159	0.0073	0.0016	0.002	0.1042	0.0902	0.0086	0.0138	0.0071	0.0351	0.0057	0.0162	0.1805
9	rs7848864	11444251	1.35	0.0330775438811865	3.16	0.386381943985473	0.345499497803889	1.35670371974241	0.1378	0.0716	0.0056	0.0017	0.0169	0.002	0.002	0.0217	0.1294	0.0132	0.0195	0.0074	0.0806	0.0158	0.0073	0.0016	0.0021	0.104	0.0904	0.0086	0.0139	0.0071	0.0352	0.0056	0.0163	0.1804
9	rs7038987	11448773	1.35	0.0330775438811865	3.16	0.386381943985473	0.342621674443599	1.34876262115327	0.1379	0.0717	0.0056	0.0017	0.017	0.002	0.002	0.0217	0.1294	0.0131	0.0195	0.0074	0.0807	0.0159	0.0073	0.0016	0.002	0.104	0.0903	0.0086	0.0139	0.0071	0.035	0.0056	0.0162	0.1804
9	rs62550480	11449346	1.35	0.0330775438811865	3.16	0.386381943985473	0.337576632271916	1.27530895539841	0.1378	0.0717	0.0056	0.0018	0.017	0.0021	0.002	0.0217	0.1293	0.0131	0.0196	0.0074	0.0807	0.0159	0.0073	0.0016	0.0021	0.1039	0.0903	0.0086	0.0139	0.007	0.035	0.0056	0.0162	0.1803
9	rs117795119	11453713	1.35	0.0330775438811865	3.16	0.386381943985473	0.338354255390364	1.31152830241874	0.1378	0.0717	0.0056	0.0018	0.017	0.0021	0.002	0.0217	0.1293	0.0131	0.0196	0.0074	0.0807	0.0159	0.0073	0.0016	0.0021	0.1038	0.0903	0.0086	0.0139	0.0071	0.035	0.0056	0.0162	0.1803
9	rs10959840	11469128	1.35	0.0330775438811865	3.17	0.370859203571921	0.359593134172382	1.35332357635	0.1377	0.0717	0.0056	0.0017	0.017	0.0021	0.002	0.0217	0.1292	0.0131	0.0197	0.0075	0.0808	0.016	0.0073	0.0016	0.0021	0.1037	0.0902	0.0086	0.014	0.0071	0.0352	0.0055	0.0163	0.1804
9	rs77721893	11496538	1.35	0.0330775438811865	3.17	0.370859203571921	0.409756153605054	1.44660693804345	0.1375	0.0718	0.0056	0.0017	0.0169	0.0021	0.0021	0.0217	0.129	0.0132	0.0198	0.0076	0.0808	0.0161	0.0073	0.0016	0.0021	0.1033	0.09	0.0086	0.0141	0.0071	0.0354	0.0055	0.0164	0.1806
9	rs10959870	11501589	1.35	0.0330775438811865	3.17	0.370859203571921	0.41653259822171	1.45686282888743	0.1375	0.0718	0.0056	0.0017	0.0169	0.0021	0.0021	0.0217	0.1289	0.0132	0.0198	0.0076	0.0809	0.0161	0.0072	0.0017	0.0021	0.1033	0.09	0.0086	0.0141	0.0071	0.0355	0.0054	0.0164	0.1806
9	rs77043780	11552089	1.35	0.0330775438811865	3.17	0.370859203571921	0.456175357679392	1.51003499024832	0.1373	0.0719	0.0056	0.0016	0.017	0.0021	0.0021	0.0217	0.1285	0.0132	0.0198	0.0077	0.081	0.016	0.0071	0.0017	0.0021	0.1029	0.0899	0.0085	0.0143	0.0071	0.0358	0.0054	0.0165	0.1808
9	rs980508	11556256	1.35	0.0330775438811865	3.17	0.370859203571921	0.468254853282113	1.51743429762088	0.1372	0.072	0.0056	0.0016	0.017	0.0021	0.0022	0.0217	0.1284	0.0132	0.0198	0.0077	0.081	0.016	0.0071	0.0017	0.0021	0.1028	0.0899	0.0085	0.0143	0.0071	0.0359	0.0054	0.0166	0.1809
9	rs13287695	11563084	1.35	0.0330775438811865	3.17	0.370859203571921	0.49162243363222	1.60266727400867	0.1371	0.072	0.0056	0.0015	0.017	0.0021	0.0022	0.0217	0.1283	0.0132	0.0198	0.0078	0.081	0.016	0.0071	0.0017	0.0021	0.1026	0.0899	0.0085	0.0143	0.0071	0.036	0.0054	0.0166	0.181
9	rs62553746	11565506	1.35	0.0330775438811865	3.17	0.370859203571921	0.477893448714604	1.57908270805442	0.1372	0.072	0.0056	0.0015	0.017	0.0021	0.0022	0.0217	0.1283	0.0132	0.0198	0.0078	0.081	0.016	0.0069	0.0017	0.0021	0.1026	0.0899	0.0085	0.0143	0.0071	0.036	0.0054	0.0166	0.181
9	rs72700222	11573502	1.35	0.0330775438811865	3.17	0.370859203571921	0.480426235853119	1.58376064658041	0.1372	0.072	0.0056	0.0015	0.017	0.0021	0.0022	0.0217	0.1283	0.0132	0.0198	0.0078	0.081	0.016	0.0069	0.0017	0.0021	0.1026	0.0899	0.0085	0.0143	0.0071	0.0361	0.0054	0.0166	0.181
9	rs75942032	11574309	1.35	0.0330775438811865	3.17	0.370859203571921	0.480426235853119	1.58220109628013	0.1372	0.072	0.0056	0.0015	0.017	0.0021	0.0022	0.0216	0.1283	0.0132	0.0198	0.0078	0.081	0.016	0.0069	0.0017	0.0021	0.1026	0.0899	0.0085	0.0143	0.0071	0.0361	0.0054	0.0166	0.181
9	rs7047166	11598491	1.35	0.0330775438811865	3.17	0.370859203571921	0.517587910351641	1.60475084114375	0.1371	0.0721	0.0056	0.0014	0.017	0.0021	0.0023	0.0214	0.1282	0.0132	0.0199	0.0079	0.081	0.0161	0.0068	0.0017	0.0021	0.1023	0.0899	0.0085	0.0143	0.0071	0.0363	0.0054	0.0167	0.1812
9	rs13298626	11598861	1.35	0.0330775438811865	3.17	0.370859203571921	0.523824418010519	1.58826734486909	0.1371	0.0721	0.0056	0.0014	0.0168	0.0021	0.0023	0.0214	0.1282	0.0133	0.0199	0.0079	0.081	0.0161	0.0068	0.0017	0.0021	0.1023	0.0899	0.0085	0.0143	0.0071	0.0363	0.0054	0.0167	0.1812
9	rs117715585	11601119	1.35	0.0330775438811865	3.17	0.370859203571921	0.516178399222255	1.5794291486779	0.137	0.072	0.0056	0.0014	0.0171	0.0021	0.0023	0.0214	0.1282	0.0133	0.0199	0.0079	0.081	0.0161	0.0068	0.0017	0.0021	0.1023	0.0898	0.0085	0.0143	0.007	0.0364	0.0054	0.0168	0.1811
9	rs930522	11613940	1.35	0.0330775438811865	3.17	0.370859203571921	0.53927667419814	1.59624556026194	0.1367	0.072	0.0056	0.0014	0.017	0.0021	0.0023	0.0214	0.1282	0.0133	0.02	0.0079	0.0812	0.0161	0.0067	0.0017	0.0021	0.1023	0.0901	0.0085	0.0143	0.007	0.0365	0.0054	0.0167	0.1811
9	rs1822387	11617265	1.35	0.0330775438811865	3.16	0.386381943985473	0.550246039071269	1.59988983088081	0.1367	0.072	0.0056	0.0014	0.0169	0.0021	0.0023	0.0214	0.1281	0.0133	0.02	0.0079	0.0812	0.016	0.0067	0.0017	0.0021	0.1023	0.0902	0.0085	0.0143	0.007	0.0365	0.0054	0.0167	0.1811
9	rs75149339	11624106	1.35	0.0330775438811865	3.16	0.386381943985473	0.562652418764659	1.57146399253474	0.1365	0.072	0.0056	0.0014	0.0168	0.0021	0.0024	0.0214	0.1281	0.0131	0.02	0.008	0.0814	0.0161	0.0067	0.0017	0.0021	0.1023	0.0904	0.0086	0.0143	0.007	0.0366	0.0054	0.0167	0.181
9	rs1020295	11626108	1.35	0.0330775438811865	3.16	0.386381943985473	0.564788435028749	1.57908270805442	0.1364	0.072	0.0056	0.0014	0.0168	0.0021	0.0024	0.0214	0.128	0.0131	0.02	0.008	0.0814	0.0161	0.0067	0.0017	0.0021	0.1023	0.0904	0.0086	0.0143	0.007	0.0366	0.0054	0.0167	0.181
9	rs74438512	11630086	1.35	0.0330775438811865	3.16	0.386381943985473	0.564521225738289	1.57163708176207	0.1364	0.072	0.0056	0.0014	0.0168	0.0021	0.0024	0.0214	0.128	0.0131	0.02	0.008	0.0814	0.0161	0.0067	0.0017	0.0021	0.1023	0.0904	0.0086	0.0143	0.007	0.0366	0.0054	0.0167	0.181
9	rs78163051	11644247	1.35	0.0330775438811865	3.16	0.386381943985473	0.559987731946951	1.60370900568457	0.1364	0.0719	0.0056	0.0014	0.0168	0.0021	0.0024	0.0215	0.128	0.0131	0.0199	0.008	0.0814	0.0162	0.0067	0.0017	0.0021	0.1022	0.0905	0.0086	0.0143	0.007	0.0366	0.0054	0.0166	0.181
9	rs10960058	11645495	1.35	0.0330775438811865	3.15	0.402339212139645	0.56118610721646	1.6271752520796	0.1365	0.0719	0.0056	0.0014	0.0168	0.0021	0.0024	0.0215	0.128	0.0131	0.0199	0.008	0.0814	0.0162	0.0067	0.0017	0.0021	0.1022	0.0905	0.0086	0.0143	0.007	0.0366	0.0054	0.0166	0.1809
9	rs117045582	11645851	1.35	0.0330775438811865	3.15	0.402339212139645	0.56345298066145	1.62021686744974	0.1365	0.0719	0.0056	0.0014	0.0168	0.0021	0.0024	0.0215	0.1281	0.0131	0.0199	0.008	0.0815	0.0161	0.0067	0.0017	0.0021	0.1021	0.0905	0.0086	0.0143	0.007	0.0369	0.0054	0.0165	0.1809
9	rs73397544	11645855	1.35	0.0330775438811865	3.16	0.386381943985473	0.563386246806021	1.62004296610293	0.1365	0.0719	0.0056	0.0014	0.0168	0.0021	0.0024	0.0215	0.1281	0.0131	0.0199	0.008	0.0815	0.0161	0.0067	0.0017	0.0021	0.1021	0.0905	0.0086	0.0143	0.007	0.0369	0.0054	0.0165	0.1809
9	rs10960066	11649791	1.34	0.0395827626793828	3.16	0.386381943985473	0.566995169515292	1.64755445484435	0.1363	0.0719	0.0056	0.0014	0.0168	0.0021	0.0024	0.0215	0.1282	0.0131	0.0198	0.0081	0.0815	0.0161	0.0067	0.0018	0.0021	0.1021	0.0905	0.0086	0.0143	0.007	0.0369	0.0054	0.0165	0.1808
9	rs2586362	11652617	1.34	0.0395827626793828	3.16	0.386381943985473	0.569004784101334	1.6538326886222	0.1361	0.0719	0.0056	0.0014	0.0168	0.0021	0.0024	0.0214	0.1282	0.0131	0.0198	0.0081	0.0816	0.0161	0.0067	0.0018	0.0021	0.1021	0.0904	0.0086	0.0143	0.007	0.037	0.0054	0.0165	0.1809
9	rs12380374	11652943	1.34	0.0395827626793828	3.16	0.386381943985473	0.569272983824452	1.65313492907214	0.1361	0.0719	0.0056	0.0014	0.0168	0.0021	0.0024	0.0214	0.1282	0.013	0.0198	0.0081	0.0816	0.0161	0.0067	0.0018	0.0021	0.1021	0.0904	0.0086	0.0143	0.007	0.037	0.0054	0.0165	0.1809
9	rs59961223	11675511	1.34	0.0395827626793828	3.17	0.370859203571921	0.577278905244987	1.67845693211396	0.136	0.0719	0.0056	0.0014	0.0167	0.0021	0.0024	0.0214	0.1282	0.013	0.0198	0.0081	0.0816	0.0161	0.0067	0.0018	0.0021	0.1021	0.0904	0.0086	0.0143	0.007	0.0371	0.0053	0.0165	0.181
9	rs75505940	11687247	1.34	0.0395827626793828	3.16	0.386381943985473	0.595225506653184	1.69647917782245	0.1355	0.072	0.0056	0.0014	0.0167	0.0021	0.0024	0.0214	0.1282	0.013	0.0198	0.0082	0.0819	0.0161	0.0067	0.0018	0.0021	0.1021	0.0902	0.0088	0.0143	0.007	0.0371	0.0054	0.0166	0.1811
9	rs117251562	11691436	1.34	0.0395827626793828	3.15	0.402339212139645	0.603604944823868	1.74297743536003	0.1353	0.0721	0.0057	0.0014	0.0166	0.0021	0.0024	0.0214	0.1282	0.013	0.0197	0.0082	0.082	0.0162	0.0066	0.0018	0.0021	0.1021	0.0902	0.0088	0.0143	0.007	0.0372	0.0054	0.0166	0.1812
9	rs62553458	11695224	1.34	0.0395827626793828	3.15	0.402339212139645	0.615440743384059	1.76286094328952	0.135	0.0721	0.0057	0.0014	0.0166	0.002	0.0024	0.0214	0.1281	0.013	0.0197	0.0082	0.0822	0.0161	0.0066	0.0018	0.0021	0.1021	0.0901	0.0089	0.0143	0.007	0.0372	0.0054	0.0166	0.1813
9	rs78098566	11699120	1.34	0.0395827626793828	3.15	0.402339212139645	0.621782367070408	1.79371850080471	0.1348	0.0722	0.0057	0.0014	0.0166	0.002	0.0024	0.0214	0.1281	0.013	0.0197	0.0083	0.0823	0.0161	0.0066	0.0018	0.0021	0.1021	0.09	0.0089	0.0143	0.007	0.0372	0.0054	0.0166	0.1814
9	rs430204	11714077	1.34	0.0395827626793828	3.15	0.402339212139645	0.648869452253804	1.80307918461627	0.1345	0.0723	0.0057	0.0014	0.0165	0.002	0.0024	0.0214	0.128	0.013	0.0196	0.0083	0.0826	0.0161	0.0066	0.0018	0.0021	0.1021	0.0899	0.009	0.0142	0.007	0.0373	0.0054	0.0167	0.1816
9	rs72702265	11731076	1.34	0.0395827626793828	3.15	0.402339212139645	0.654435671487758	1.73875865289112	0.1342	0.0725	0.0057	0.0015	0.0165	0.0019	0.0024	0.0214	0.1281	0.013	0.0196	0.0082	0.0828	0.0161	0.0065	0.0019	0.0021	0.1021	0.0897	0.0089	0.0142	0.007	0.0373	0.0053	0.0167	0.1818
9	rs73647310	11734459	1.34	0.0395827626793828	3.15	0.402339212139645	0.65894718130639	1.74280162279204	0.1341	0.0726	0.0057	0.0015	0.0165	0.0019	0.0024	0.0214	0.1281	0.013	0.0196	0.0081	0.0828	0.0161	0.0065	0.0019	0.0021	0.1022	0.0897	0.0089	0.0142	0.007	0.0373	0.0053	0.0168	0.1819
9	rs10960150	11739654	1.34	0.0395827626793828	3.15	0.402339212139645	0.663760509739072	1.72611134646737	0.134	0.0727	0.0057	0.0015	0.0164	0.0019	0.0024	0.0214	0.1283	0.013	0.0196	0.008	0.0828	0.0161	0.0065	0.0019	0.0021	0.1021	0.0897	0.0089	0.0142	0.007	0.0374	0.0052	0.0168	0.1819
9	rs116967138	11750014	1.34	0.0395827626793828	3.16	0.386381943985473	0.679530999648061	1.74368071165821	0.1337	0.0728	0.0057	0.0015	0.0165	0.0019	0.0024	0.0214	0.1284	0.0131	0.0197	0.008	0.0828	0.016	0.0065	0.0019	0.0021	0.1019	0.0896	0.0089	0.0142	0.007	0.0374	0.0052	0.0168	0.1819
9	rs956094	11750023	1.34	0.0395827626793828	3.16	0.386381943985473	0.679530999648061	1.74403236541848	0.1337	0.0728	0.0057	0.0015	0.0165	0.0019	0.0024	0.0214	0.1284	0.0131	0.0197	0.008	0.0828	0.016	0.0065	0.0019	0.0021	0.1019	0.0896	0.0089	0.0142	0.007	0.0374	0.0052	0.0168	0.1819
9	rs34776019	11767579	1.34	0.0395827626793828	3.16	0.386381943985473	0.701135991945315	1.75793098424194	0.1335	0.073	0.0058	0.0015	0.0165	0.0019	0.0025	0.0215	0.1285	0.0131	0.0198	0.008	0.0828	0.016	0.0064	0.0019	0.0022	0.1017	0.0895	0.009	0.0143	0.007	0.0376	0.0052	0.0168	0.1818
9	rs12343872	11778564	1.34	0.0395827626793828	3.15	0.402339212139645	0.70986242693014	1.72611134646737	0.1334	0.073	0.0058	0.0015	0.0165	0.0019	0.0025	0.0215	0.1285	0.0131	0.0198	0.008	0.0827	0.0161	0.0064	0.0019	0.0022	0.1012	0.0895	0.009	0.0143	0.0071	0.0377	0.0052	0.0168	0.1817
9	rs10809593	11793955	1.34	0.0395827626793828	3.15	0.402339212139645	0.71134624097116	1.74473570414837	0.1331	0.0731	0.0058	0.0016	0.0164	0.002	0.0026	0.0216	0.1284	0.0132	0.0199	0.0081	0.0825	0.0163	0.0066	0.0019	0.0023	0.1008	0.0894	0.0091	0.0144	0.0072	0.0377	0.0054	0.0168	0.1812
9	rs75305422	11804714	1.34	0.0395827626793828	3.15	0.402339212139645	0.734370173489334	1.78859960067936	0.1331	0.0732	0.0058	0.0017	0.0165	0.0019	0.0027	0.0216	0.1285	0.0132	0.0199	0.0082	0.0824	0.0164	0.0066	0.0019	0.0023	0.1006	0.0893	0.0091	0.0144	0.0072	0.0378	0.0053	0.0169	0.181
9	rs79384657	11811032	1.34	0.0395827626793828	3.15	0.402339212139645	0.769510149134279	1.77184567698769	0.133	0.0732	0.0059	0.0018	0.0166	0.002	0.0028	0.0217	0.1283	0.0133	0.02	0.0082	0.0822	0.0165	0.0067	0.002	0.0024	0.1	0.0891	0.0091	0.0144	0.0072	0.0379	0.0054	0.0171	0.1805
9	rs11999415	11813213	1.34	0.0395827626793828	3.15	0.402339212139645	0.786029828353238	1.72821828579083	0.133	0.0733	0.0059	0.0018	0.0166	0.002	0.0028	0.0217	0.1283	0.0133	0.0201	0.0083	0.082	0.0165	0.0067	0.002	0.0025	0.0999	0.0891	0.0092	0.0145	0.0072	0.0379	0.0054	0.0171	0.1803
9	rs62552264	11814454	1.34	0.0395827626793828	3.15	0.402339212139645	0.790222410358536	1.73383864097462	0.1329	0.0732	0.0059	0.0018	0.0166	0.002	0.0028	0.0217	0.1283	0.0133	0.0201	0.0083	0.082	0.0166	0.0067	0.002	0.0025	0.0999	0.089	0.0092	0.0145	0.0072	0.0379	0.0054	0.0171	0.1803
9	rs10960277	11819691	1.34	0.0395827626793828	3.15	0.402339212139645	0.806540122106184	1.79954602515686	0.1329	0.073	0.0059	0.0018	0.0167	0.0021	0.0029	0.0218	0.1282	0.0133	0.0201	0.0084	0.0819	0.0167	0.0067	0.002	0.0025	0.0999	0.0889	0.0092	0.0146	0.0073	0.038	0.0054	0.0171	0.1801
9	rs970471	11824265	1.34	0.0395827626793828	3.15	0.402339212139645	0.792944985117886	1.82005220155464	0.1327	0.0727	0.0059	0.0019	0.0168	0.0021	0.0029	0.0219	0.128	0.0133	0.0201	0.0085	0.082	0.0168	0.0067	0.002	0.0025	0.0998	0.0891	0.0092	0.0145	0.0073	0.038	0.0054	0.0171	0.18
9	rs10960295	11829232	1.34	0.0395827626793828	3.15	0.402339212139645	0.795125963061783	1.8246529830711	0.1325	0.0723	0.0059	0.002	0.0168	0.0021	0.0029	0.0219	0.1277	0.0134	0.0202	0.0086	0.0822	0.0169	0.0068	0.002	0.0024	0.0997	0.0892	0.0092	0.0146	0.0074	0.0381	0.0054	0.0171	0.18
9	rs72706126	11829511	1.34	0.0395827626793828	3.15	0.402339212139645	0.795593652662775	1.82482996943028	0.1325	0.0723	0.0059	0.002	0.0168	0.0021	0.0029	0.0219	0.1277	0.0134	0.0202	0.0086	0.0822	0.0169	0.0068	0.002	0.0024	0.0997	0.0892	0.0092	0.0146	0.0074	0.0381	0.0054	0.0171	0.18
9	rs66592358	11833354	1.34	0.0395827626793828	3.14	0.418735639412168	0.775051130028945	1.74878070841305	0.1324	0.0721	0.0059	0.002	0.0168	0.0021	0.003	0.0219	0.1276	0.0133	0.0202	0.0087	0.0822	0.017	0.0068	0.002	0.0025	0.0997	0.0893	0.0092	0.0146	0.0074	0.0381	0.0056	0.0171	0.18
9	rs7853106	11834022	1.34	0.0395827626793828	3.14	0.418735639412168	0.791233178998356	1.71505615229576	0.1324	0.0721	0.0059	0.002	0.0168	0.0021	0.0031	0.0219	0.1276	0.0133	0.0202	0.0087	0.0822	0.017	0.0068	0.002	0.0025	0.0997	0.0893	0.0091	0.0146	0.0074	0.0381	0.0056	0.0171	0.18
9	rs117037128	11857975	1.34	0.0395827626793828	3.14	0.418735639412168	0.774974053405671	1.76673589450146	0.1323	0.0717	0.006	0.002	0.0168	0.0022	0.0031	0.0219	0.1277	0.0133	0.0201	0.0087	0.0822	0.0171	0.0068	0.0021	0.0025	0.0998	0.0893	0.0091	0.0146	0.0074	0.0382	0.0056	0.0171	0.1798
9	rs11789910	11867759	1.34	0.0395827626793828	3.14	0.418735639412168	0.765825793931337	1.80679007627948	0.1322	0.0714	0.006	0.002	0.0168	0.0023	0.0032	0.022	0.1278	0.0133	0.02	0.0087	0.0822	0.0171	0.0068	0.0021	0.0025	0.0998	0.0893	0.0091	0.0146	0.0075	0.0383	0.0056	0.0171	0.1797
9	rs10756301	11868796	1.34	0.0395827626793828	3.14	0.418735639412168	0.774049394225451	1.7840120439966	0.1322	0.0714	0.006	0.002	0.0168	0.0023	0.0032	0.022	0.1277	0.0133	0.02	0.0087	0.0822	0.0171	0.0068	0.0021	0.0025	0.0998	0.0893	0.0091	0.0146	0.0075	0.0382	0.0056	0.0171	0.1797
9	rs77986797	11869440	1.34	0.0395827626793828	3.14	0.418735639412168	0.762531782260999	1.80042922130999	0.1317	0.0717	0.006	0.002	0.0169	0.0023	0.0032	0.022	0.1279	0.0133	0.0199	0.0088	0.0825	0.0171	0.0068	0.0021	0.0025	0.0999	0.0893	0.0091	0.0146	0.0074	0.0383	0.0055	0.0169	0.1795
9	rs10960334	11874039	1.34	0.0395827626793828	3.14	0.418735639412168	0.761460652175752	1.79901613748091	0.1316	0.0717	0.006	0.002	0.0169	0.0023	0.0032	0.022	0.1279	0.0133	0.0199	0.0088	0.0825	0.0171	0.0068	0.0021	0.0025	0.0999	0.0893	0.0091	0.0146	0.0074	0.0383	0.0054	0.0169	0.1795
9	rs111636239	11888402	1.34	0.0395827626793828	3.14	0.418735639412168	0.843838209296153	1.83917400196799	0.131	0.072	0.006	0.0022	0.0169	0.0025	0.0035	0.0222	0.1278	0.0131	0.0197	0.009	0.0826	0.0169	0.0069	0.0022	0.0027	0.1002	0.089	0.0089	0.0148	0.0075	0.0386	0.0055	0.0168	0.1789
9	rs74704185	11889096	1.34	0.0395827626793828	3.14	0.418735639412168	0.85433988387397	1.86098616952477	0.131	0.072	0.006	0.0022	0.0169	0.0025	0.0035	0.0222	0.1278	0.0131	0.0196	0.009	0.0826	0.0169	0.0069	0.0022	0.0027	0.1002	0.089	0.0089	0.0148	0.0075	0.0386	0.0055	0.0168	0.1788
9	rs72708210	11901939	1.34	0.0395827626793828	3.14	0.418735639412168	0.894845331833833	1.85388877424684	0.1305	0.0721	0.006	0.0022	0.017	0.0026	0.0036	0.0223	0.1278	0.013	0.0195	0.0091	0.0826	0.0168	0.0069	0.0023	0.0027	0.1003	0.0889	0.0089	0.0149	0.0076	0.0387	0.0055	0.0168	0.1787
9	rs79592136	11913005	1.34	0.0395827626793828	3.14	0.418735639412168	0.91254055889491	1.81739866258379	0.1304	0.0721	0.006	0.0022	0.017	0.0026	0.0037	0.0223	0.1278	0.013	0.0195	0.0091	0.0827	0.0168	0.0069	0.0023	0.0027	0.1003	0.0889	0.0089	0.0149	0.0076	0.0387	0.0055	0.0169	0.1786
9	rs7867331	11913010	1.34	0.0395827626793828	3.15	0.402339212139645	0.91254055889491	1.81739866258379	0.1304	0.0721	0.006	0.0022	0.017	0.0026	0.0037	0.0223	0.1278	0.013	0.0195	0.0091	0.0827	0.0168	0.0069	0.0023	0.0027	0.1003	0.0889	0.0089	0.0149	0.0076	0.0387	0.0055	0.0169	0.1786
9	rs117703411	11914770	1.34	0.0395827626793828	3.15	0.402339212139645	0.913367121802827	1.82323718073016	0.1304	0.0721	0.006	0.0022	0.017	0.0026	0.0037	0.0223	0.1278	0.013	0.0195	0.0091	0.0827	0.0168	0.0069	0.0023	0.0028	0.1003	0.0889	0.0089	0.0149	0.0076	0.0387	0.0055	0.0169	0.1786
9	rs117107414	11940076	1.34	0.0395827626793828	3.15	0.402339212139645	0.917256155080989	1.72488247368411	0.1302	0.0722	0.006	0.0022	0.017	0.0026	0.0038	0.0221	0.1278	0.0129	0.0194	0.0091	0.0828	0.0167	0.0069	0.0023	0.0028	0.1003	0.089	0.0088	0.0149	0.0076	0.0387	0.0055	0.0169	0.1786
9	rs7039047	11946421	1.34	0.0395827626793828	3.15	0.402339212139645	0.916179774506793	1.77307939440082	0.1301	0.0722	0.006	0.0023	0.017	0.0026	0.0038	0.0221	0.1278	0.0129	0.0194	0.0091	0.0828	0.0167	0.0069	0.0023	0.0028	0.1003	0.089	0.0088	0.0149	0.0076	0.0387	0.0055	0.0169	0.1786
9	rs10960395	11951328	1.34	0.0395827626793828	3.15	0.402339212139645	0.891732932680333	1.77043586725925	0.1304	0.072	0.0059	0.0023	0.0171	0.0027	0.0038	0.0222	0.1278	0.0128	0.0194	0.0091	0.0827	0.0167	0.0069	0.0024	0.0028	0.1004	0.0889	0.0088	0.0149	0.0076	0.0387	0.0055	0.0169	0.1785
9	rs77671050	11962518	1.34	0.0395827626793828	3.15	0.402339212139645	0.827357056600217	1.58948102389798	0.1302	0.0721	0.0061	0.0024	0.0172	0.0028	0.0041	0.022	0.1278	0.0127	0.0194	0.0088	0.0827	0.0165	0.0069	0.0026	0.003	0.1002	0.0891	0.0088	0.0149	0.0076	0.0385	0.0055	0.017	0.1785
9	rs4407997	11963439	1.34	0.0395827626793828	3.15	0.402339212139645	0.817787667110081	1.56125697130445	0.13	0.0721	0.0061	0.0024	0.0172	0.0027	0.0041	0.022	0.1278	0.0127	0.0194	0.0087	0.0827	0.0165	0.0069	0.0026	0.003	0.1007	0.0892	0.0087	0.0149	0.0076	0.0385	0.0055	0.017	0.1783
9	rs61191910	11970830	1.34	0.0395827626793828	3.15	0.402339212139645	0.790922113653397	1.50831504125754	0.1305	0.0719	0.0061	0.0024	0.0173	0.0028	0.004	0.0219	0.1277	0.0127	0.0194	0.0087	0.0828	0.0163	0.0069	0.0026	0.003	0.1008	0.089	0.0087	0.0149	0.0076	0.0384	0.0056	0.017	0.1781
9	rs72708249	11982928	1.34	0.0395827626793828	3.15	0.402339212139645	0.757259016854387	1.37362545409292	0.1311	0.0717	0.0062	0.0024	0.0172	0.0027	0.0039	0.0219	0.1272	0.0131	0.0194	0.0088	0.0828	0.0162	0.0068	0.0026	0.003	0.1012	0.0889	0.0088	0.0149	0.0076	0.0382	0.0057	0.0172	0.1777
9	rs73402823	11983850	1.34	0.0395827626793828	3.15	0.402339212139645	0.74919005255425	1.40315160732472	0.1313	0.0717	0.0062	0.0024	0.0172	0.0027	0.0039	0.0219	0.1272	0.0131	0.0194	0.0088	0.0828	0.0162	0.0068	0.0026	0.003	0.1012	0.0889	0.0088	0.0149	0.0076	0.0381	0.0057	0.0171	0.1777
9	rs10960422	11991580	1.34	0.0395827626793828	3.15	0.402339212139645	0.753600453097383	1.36448338075588	0.1313	0.0718	0.0062	0.0025	0.0171	0.0028	0.004	0.0219	0.1268	0.0131	0.0196	0.0088	0.0829	0.0162	0.0068	0.0027	0.003	0.1011	0.0891	0.0087	0.0148	0.0075	0.0381	0.0057	0.0169	0.1774
9	rs7875674	11996228	1.35	0.0330775438811865	3.15	0.402339212139645	0.701873655929022	1.31943215508867	0.1314	0.0721	0.0063	0.0026	0.017	0.003	0.004	0.022	0.1257	0.0133	0.0194	0.0089	0.0832	0.0164	0.0069	0.0028	0.0031	0.101	0.0897	0.0086	0.0148	0.0075	0.0381	0.0057	0.0168	0.1766
9	rs10809674	12015741	1.35	0.0330775438811865	3.15	0.402339212139645	0.674014107403956	1.2641097872481	0.1313	0.0721	0.0064	0.0027	0.0169	0.003	0.004	0.0221	0.1252	0.0134	0.0193	0.009	0.0831	0.0166	0.007	0.0029	0.0031	0.1011	0.09	0.0085	0.0147	0.0076	0.0379	0.0057	0.0169	0.1763
9	rs117038582	12017829	1.35	0.0330775438811865	3.15	0.402339212139645	0.681495810394929	1.25092680857377	0.1313	0.0721	0.0064	0.0027	0.0169	0.003	0.004	0.0221	0.1252	0.0134	0.0193	0.009	0.0831	0.0166	0.007	0.0029	0.0031	0.1012	0.09	0.0085	0.0147	0.0076	0.0379	0.0057	0.0169	0.1763
9	rs62534269	12030740	1.35	0.0330775438811865	3.15	0.402339212139645	0.695026738386926	1.20208009284162	0.1315	0.0721	0.0063	0.0028	0.0169	0.003	0.004	0.0221	0.1251	0.0134	0.0193	0.0091	0.0831	0.0167	0.0069	0.0028	0.0031	0.1012	0.0901	0.0084	0.0146	0.0075	0.0378	0.0057	0.017	0.1762
9	rs78640823	12031921	1.35	0.0330775438811865	3.15	0.402339212139645	0.705197419684257	1.19116191752543	0.1314	0.0721	0.0063	0.0028	0.0169	0.003	0.004	0.0221	0.1251	0.0134	0.0193	0.0091	0.0831	0.0167	0.0069	0.0028	0.0031	0.1012	0.0901	0.0084	0.0146	0.0075	0.0378	0.0057	0.017	0.1763
9	rs7019741	12046118	1.35	0.0330775438811865	3.14	0.418735639412168	0.780300161622535	1.00618735522615	0.1318	0.0713	0.0064	0.0043	0.017	0.0033	0.0041	0.0223	0.1232	0.0136	0.0194	0.0093	0.0818	0.0176	0.0075	0.0033	0.0034	0.102	0.0904	0.0082	0.0152	0.0077	0.0366	0.006	0.0173	0.1738
9	rs7040466	12056279	1.33	0.0470797710233837	3.13	0.435575753324506	0.986889285146919	0.734468818995053	0.1312	0.0721	0.0063	0.0048	0.0168	0.0032	0.0042	0.022	0.1231	0.0142	0.0198	0.009	0.0823	0.0182	0.0079	0.0033	0.0032	0.1029	0.0913	0.0081	0.0144	0.0079	0.0357	0.0062	0.018	0.1707
9	rs75057990	12056887	1.33	0.0470797710233837	3.13	0.435575753324506	0.991674401846114	0.728168753467127	0.1312	0.0721	0.0063	0.0048	0.0168	0.0032	0.0042	0.022	0.1231	0.0142	0.0198	0.009	0.0823	0.0182	0.0079	0.0033	0.0032	0.1029	0.0913	0.0081	0.0144	0.0079	0.0357	0.0062	0.018	0.1706
9	rs72710209	12061500	1.33	0.0470797710233837	3.13	0.435575753324506	0.995783467323376	0.723376765006574	0.1312	0.072	0.0062	0.0048	0.0168	0.0032	0.0042	0.022	0.1232	0.0142	0.0198	0.009	0.0823	0.0182	0.008	0.0034	0.0032	0.1028	0.0913	0.0081	0.0144	0.0079	0.0357	0.0062	0.018	0.1706
9	rs10120600	12061706	1.33	0.0470797710233837	3.13	0.435575753324506	0.995697790924995	0.72352640860103	0.1312	0.072	0.0062	0.0048	0.0168	0.0032	0.0042	0.022	0.1232	0.0142	0.0198	0.009	0.0823	0.0182	0.008	0.0034	0.0032	0.1028	0.0913	0.0081	0.0144	0.0079	0.0357	0.0062	0.018	0.1706
9	rs1446262	12071175	1.33	0.0470797710233837	3.13	0.435575753324506	1.03159796076116	0.715604778542521	0.1311	0.072	0.0062	0.0048	0.0167	0.0031	0.0042	0.0219	0.1233	0.0143	0.0199	0.0089	0.0825	0.0182	0.008	0.0034	0.0033	0.1028	0.0913	0.0081	0.0145	0.0079	0.0356	0.0062	0.018	0.1705
9	rs10738259	12075478	1.33	0.0470797710233837	3.13	0.435575753324506	1.16935956397515	0.687367899464906	0.1301	0.0721	0.006	0.0049	0.0168	0.0031	0.0039	0.0215	0.1246	0.0145	0.0201	0.0087	0.0833	0.0186	0.0082	0.0033	0.0032	0.102	0.0915	0.0079	0.0146	0.008	0.0353	0.0063	0.018	0.1702
9	rs74676158	12085464	1.33	0.0470797710233837	3.13	0.435575753324506	1.16570701705945	0.667903106769746	0.13	0.0721	0.006	0.0049	0.0168	0.003	0.0039	0.0215	0.1247	0.0145	0.0201	0.0087	0.0833	0.0186	0.0082	0.0033	0.0032	0.102	0.0915	0.0079	0.0147	0.008	0.0352	0.0063	0.0179	0.1701
9	rs72710221	12090874	1.33	0.0470797710233837	3.13	0.435575753324506	1.16844600747768	0.678504512300848	0.13	0.0721	0.006	0.0049	0.0168	0.003	0.0039	0.0215	0.1247	0.0145	0.0202	0.0087	0.0833	0.0186	0.0083	0.0032	0.0031	0.102	0.0916	0.0079	0.0147	0.008	0.0352	0.0063	0.0179	0.1701
9	rs77395745	12092035	1.33	0.0470797710233837	3.13	0.435575753324506	1.17988553797552	0.677029823050431	0.13	0.0721	0.006	0.0049	0.0168	0.003	0.0039	0.0215	0.1247	0.0146	0.0201	0.0087	0.0833	0.0186	0.0083	0.0032	0.0031	0.102	0.0916	0.0079	0.0147	0.008	0.0352	0.0064	0.0179	0.1701
9	rs28415374	12094203	1.33	0.0470797710233837	3.13	0.435575753324506	1.1758538507113	0.688107689242116	0.1299	0.0721	0.006	0.0049	0.0168	0.003	0.0039	0.0215	0.1246	0.0146	0.0201	0.0087	0.0833	0.0186	0.0083	0.0032	0.0031	0.102	0.0916	0.0079	0.0147	0.008	0.0352	0.0064	0.0179	0.1701
9	rs2044442	12100614	1.33	0.0470797710233837	3.13	0.435575753324506	1.18410624736351	0.708000448933096	0.1298	0.0721	0.006	0.0049	0.0167	0.003	0.0038	0.0215	0.1246	0.0147	0.0202	0.0088	0.0833	0.0187	0.0083	0.0032	0.0031	0.1021	0.0917	0.0079	0.0147	0.008	0.0352	0.0064	0.0178	0.1701
9	rs117912903	12105331	1.33	0.0470797710233837	3.13	0.435575753324506	1.18612692723542	0.719787378856952	0.1298	0.0721	0.006	0.0048	0.0167	0.0029	0.0038	0.0215	0.1245	0.0147	0.0202	0.0088	0.0833	0.0187	0.0083	0.0032	0.0031	0.1021	0.0917	0.0079	0.0147	0.0081	0.0352	0.0065	0.0178	0.1701
9	rs73406621	12108648	1.33	0.0470797710233837	3.14	0.418735639412168	1.21344450836882	0.74017915126261	0.1298	0.0721	0.006	0.0048	0.0167	0.0029	0.0037	0.0215	0.1244	0.0147	0.0202	0.0088	0.0833	0.0187	0.0083	0.0032	0.0031	0.1022	0.0918	0.0079	0.0147	0.0081	0.0353	0.0065	0.0178	0.1701
9	rs8181114	12124642	1.32	0.055666547717423	3.14	0.418735639412168	1.23269147882086	0.759182303698702	0.1297	0.0721	0.0061	0.0048	0.0166	0.0029	0.0037	0.0215	0.1244	0.0147	0.0202	0.0089	0.0833	0.0187	0.0084	0.0032	0.0031	0.1023	0.092	0.008	0.0147	0.0081	0.0352	0.0065	0.0177	0.1701
9	rs12345066	12138638	1.32	0.055666547717423	3.14	0.418735639412168	1.23763825508627	0.752232470352605	0.1297	0.0721	0.0061	0.0048	0.0166	0.0029	0.0037	0.0215	0.1244	0.0147	0.0202	0.0089	0.0833	0.0187	0.0084	0.0032	0.003	0.1023	0.092	0.008	0.0147	0.0081	0.0353	0.0065	0.0177	0.1701
9	rs2166422	12146582	1.32	0.055666547717423	3.14	0.418735639412168	1.23371753940873	0.772819732691738	0.1296	0.0721	0.0061	0.0048	0.0165	0.0029	0.0037	0.0214	0.1244	0.0147	0.0202	0.0089	0.0833	0.0187	0.0085	0.0032	0.003	0.1023	0.092	0.0081	0.0148	0.0081	0.0353	0.0065	0.0177	0.17
9	rs78662421	12154384	1.33	0.0470797710233837	3.14	0.418735639412168	1.17860214323067	0.72143202272451	0.1296	0.0722	0.0061	0.0048	0.0165	0.003	0.0038	0.0213	0.1245	0.0146	0.0202	0.0089	0.0833	0.0187	0.0085	0.0032	0.0031	0.1022	0.0917	0.0081	0.0148	0.0081	0.0353	0.0065	0.0177	0.17
9	rs10960500	12154939	1.33	0.0470797710233837	3.15	0.402339212139645	1.1625147145234	0.720534841019551	0.1296	0.0722	0.0061	0.0048	0.0165	0.003	0.0038	0.0213	0.1245	0.0146	0.0201	0.0089	0.0833	0.0187	0.0085	0.0032	0.0031	0.1022	0.0916	0.0081	0.0148	0.0081	0.0353	0.0065	0.0177	0.17
9	rs12337214	12162866	1.33	0.0470797710233837	3.15	0.402339212139645	1.08765104285138	0.737473045454618	0.1296	0.0723	0.0061	0.0048	0.0164	0.0032	0.0039	0.0211	0.1247	0.0145	0.0201	0.0089	0.0833	0.0187	0.0085	0.0033	0.0032	0.102	0.0912	0.0082	0.0149	0.0082	0.0353	0.0065	0.0176	0.1699
9	rs7025259	12165758	1.33	0.0470797710233837	3.15	0.402339212139645	1.09342841375229	0.797192076200225	0.1296	0.0723	0.0061	0.0048	0.0164	0.0032	0.0039	0.0211	0.1246	0.0145	0.0201	0.0089	0.0836	0.0188	0.0085	0.0033	0.0032	0.1022	0.0912	0.0082	0.0149	0.0082	0.0353	0.0065	0.0177	0.1694
9	rs76346482	12166990	1.33	0.0470797710233837	3.15	0.402339212139645	1.09975302288425	0.795511311557865	0.1296	0.0723	0.0061	0.0048	0.0164	0.0032	0.0039	0.0211	0.1246	0.0145	0.0202	0.0089	0.0836	0.0188	0.0085	0.0033	0.0032	0.1023	0.0912	0.0082	0.0149	0.0083	0.0353	0.0065	0.0177	0.1693
9	rs117772930	12168722	1.33	0.0470797710233837	3.14	0.418735639412168	1.10251902791263	0.775401566944082	0.1296	0.0723	0.0061	0.0048	0.0164	0.0032	0.0039	0.0211	0.1246	0.0145	0.0202	0.0089	0.0836	0.0188	0.0085	0.0033	0.0032	0.1023	0.0912	0.0082	0.0149	0.0083	0.0353	0.0065	0.0178	0.1692
9	rs76588632	12170021	1.33	0.0470797710233837	3.12	0.452863978564029	1.10904343823222	0.784071786509153	0.1296	0.0723	0.0061	0.0048	0.0164	0.0032	0.0039	0.0211	0.1246	0.0145	0.0202	0.0089	0.0836	0.0188	0.0085	0.0033	0.0032	0.1024	0.0913	0.0082	0.0149	0.0083	0.0353	0.0066	0.0178	0.1691
9	rs10121483	12180594	1.33	0.0470797710233837	3.09	0.50746005104726	1.11020692441861	0.790015921953436	0.1295	0.0724	0.006	0.0048	0.0164	0.0032	0.004	0.0211	0.1246	0.0145	0.0202	0.0089	0.0836	0.0188	0.0086	0.0034	0.0032	0.102	0.0915	0.0082	0.015	0.0082	0.0352	0.0066	0.0178	0.169
9	rs76570089	12193649	1.33	0.0470797710233837	3.09	0.50746005104726	1.08002594047167	0.73717250149172	0.1298	0.0726	0.006	0.0048	0.0164	0.0033	0.004	0.0212	0.1243	0.0145	0.0202	0.0088	0.0838	0.0188	0.0085	0.0034	0.0032	0.102	0.0913	0.0082	0.0149	0.0083	0.035	0.0066	0.0178	0.1688
9	rs17175594	12197084	1.33	0.0470797710233837	3.09	0.50746005104726	1.06898126819063	0.739878365398472	0.1299	0.0726	0.006	0.0048	0.0164	0.0033	0.004	0.0212	0.1242	0.0145	0.0202	0.0088	0.0838	0.0188	0.0085	0.0034	0.0032	0.102	0.0913	0.0082	0.0149	0.0083	0.035	0.0067	0.0178	0.1688
9	rs17260853	12200696	1.33	0.0470797710233837	3.09	0.50746005104726	1.04702895264564	0.705320904857106	0.1301	0.0727	0.0059	0.0048	0.0164	0.0034	0.004	0.0212	0.1242	0.0144	0.0202	0.0087	0.0839	0.0188	0.0085	0.0034	0.0032	0.1021	0.0913	0.0082	0.0149	0.0083	0.035	0.0066	0.0177	0.1688
9	rs7859262	12212956	1.33	0.0470797710233837	3.05	0.586779315918157	1.03455491374197	0.67275735909218	0.1303	0.0728	0.0059	0.0048	0.0164	0.0034	0.004	0.0212	0.124	0.0144	0.0202	0.0087	0.084	0.0187	0.0084	0.0034	0.0032	0.1021	0.0913	0.0082	0.0148	0.0083	0.0349	0.0066	0.0178	0.1688
9	rs10960529	12213047	1.33	0.0470797710233837	3.04	0.607799794750251	1.03533821005337	0.660856768907697	0.1303	0.0728	0.0059	0.0048	0.0164	0.0034	0.004	0.0212	0.124	0.0144	0.0202	0.0087	0.0841	0.0188	0.0084	0.0034	0.0032	0.1021	0.0912	0.0082	0.0148	0.0083	0.0348	0.0066	0.0178	0.1687
9	rs56258012	12213165	1.33	0.0470797710233837	3.04	0.607799794750251	1.03960702971277	0.658658309756123	0.1303	0.0728	0.0059	0.0048	0.0164	0.0034	0.004	0.0212	0.124	0.0144	0.0202	0.0087	0.0841	0.0187	0.0084	0.0034	0.0032	0.1021	0.0912	0.0082	0.0148	0.0083	0.0348	0.0066	0.0178	0.1688
9	rs1538514	12224908	1.33	0.0470797710233837	3.04	0.607799794750251	1.14008412289109	0.45244719715075	0.1323	0.0737	0.0058	0.0046	0.0162	0.0035	0.0037	0.0209	0.1233	0.0143	0.0192	0.0091	0.0839	0.018	0.0082	0.003	0.0032	0.1041	0.0919	0.008	0.015	0.008	0.034	0.0065	0.0176	0.1683
9	rs10960537	12227068	1.33	0.0470797710233837	3.03	0.629303794260587	1.15477629286111	0.451245812791535	0.1323	0.0737	0.0058	0.0046	0.0162	0.0035	0.0037	0.0209	0.1234	0.0143	0.0192	0.009	0.084	0.018	0.0082	0.003	0.0032	0.1041	0.092	0.008	0.015	0.008	0.034	0.0065	0.0176	0.1682
9	rs62534810	12227114	1.33	0.0470797710233837	3.02	0.651294786134349	1.1554128073723	0.451112377724515	0.1323	0.0737	0.0058	0.0046	0.0162	0.0035	0.0037	0.0209	0.1234	0.0143	0.0192	0.009	0.084	0.018	0.0082	0.003	0.0032	0.1041	0.092	0.008	0.015	0.008	0.034	0.0065	0.0176	0.1682
9	rs71507307	12233221	1.33	0.0470797710233837	3	0.696751202985924	1.17988553797552	0.452981416287742	0.1322	0.0738	0.0058	0.0046	0.0163	0.0034	0.0036	0.0209	0.1235	0.0143	0.0192	0.009	0.0841	0.018	0.0082	0.003	0.0032	0.1042	0.092	0.008	0.0151	0.008	0.034	0.0064	0.0176	0.1681
9	rs4741215	12233760	1.33	0.0470797710233837	3	0.696751202985924	1.1786937961789	0.453916699732508	0.1321	0.0738	0.0058	0.0046	0.0163	0.0034	0.0036	0.0209	0.1235	0.0143	0.0192	0.009	0.0842	0.018	0.0081	0.003	0.0032	0.1042	0.092	0.008	0.0151	0.008	0.034	0.0064	0.0176	0.1681
9	rs10960540	12237630	1.33	0.0470797710233837	3	0.696751202985924	1.18162816084769	0.459539044897554	0.1322	0.0738	0.0058	0.0046	0.0163	0.0033	0.0036	0.0209	0.1236	0.0144	0.0192	0.009	0.0843	0.018	0.0081	0.003	0.0032	0.1042	0.092	0.008	0.0152	0.008	0.0341	0.0064	0.0176	0.168
9	rs78684570	12240411	1.33	0.0470797710233837	3	0.696751202985924	1.19496015469212	0.477597225300816	0.1322	0.0739	0.0058	0.0046	0.0163	0.0031	0.0036	0.0209	0.1236	0.0144	0.0192	0.009	0.0844	0.0179	0.0081	0.003	0.0032	0.1042	0.092	0.008	0.0152	0.008	0.0341	0.0064	0.0176	0.1679
9	rs12341694	12241908	1.33	0.0470797710233837	3	0.696751202985924	1.20326446739717	0.461417194644203	0.1322	0.0739	0.0058	0.0046	0.0163	0.0031	0.0036	0.0209	0.1237	0.0144	0.0192	0.009	0.0844	0.0179	0.0081	0.003	0.0032	0.1042	0.092	0.008	0.0152	0.008	0.0341	0.0064	0.0175	0.1679
9	rs12340485	12256058	1.33	0.0470797710233837	3	0.696751202985924	1.20271015079647	0.430425794142742	0.1321	0.0743	0.0058	0.0047	0.0164	0.003	0.0036	0.021	0.1244	0.0146	0.019	0.0088	0.0846	0.0179	0.0079	0.0031	0.0031	0.1039	0.0919	0.0079	0.0151	0.0081	0.0339	0.0063	0.0173	0.1677
9	rs1984215	12264203	1.33	0.0470797710233837	2.99	0.72022314582581	1.16680231088566	0.415083266309195	0.1322	0.0744	0.0058	0.0048	0.0164	0.0031	0.0036	0.0209	0.1246	0.0147	0.019	0.0087	0.0846	0.0178	0.0079	0.0032	0.0032	0.1038	0.0919	0.0079	0.0151	0.0081	0.0338	0.0062	0.0172	0.1675
9	rs13286496	12265120	1.33	0.0470797710233837	2.99	0.72022314582581	1.17933544481312	0.400410066384862	0.1323	0.0745	0.0057	0.0048	0.0164	0.0031	0.0037	0.0208	0.1246	0.0148	0.0189	0.0087	0.0846	0.0178	0.0079	0.0032	0.0032	0.1038	0.0918	0.0079	0.0151	0.0081	0.0338	0.0061	0.0172	0.1674
9	rs62536771	12271161	1.33	0.0470797710233837	2.99	0.72022314582581	1.17173611944673	0.383710741442212	0.1325	0.0749	0.0056	0.0048	0.0166	0.0032	0.0037	0.0206	0.1252	0.015	0.0189	0.0086	0.0845	0.0178	0.0078	0.0033	0.0033	0.1037	0.0915	0.008	0.0152	0.0082	0.0337	0.006	0.0169	0.1669
9	rs10960560	12271492	1.33	0.0470797710233837	2.99	0.72022314582581	1.15132333513355	0.383710741442212	0.1325	0.0749	0.0056	0.0048	0.0166	0.0032	0.0037	0.0206	0.1252	0.015	0.0189	0.0085	0.0845	0.0178	0.0078	0.0033	0.0033	0.1037	0.0916	0.008	0.0152	0.0083	0.0336	0.006	0.0169	0.1669
9	rs117264115	12272133	1.33	0.0470797710233837	2.99	0.72022314582581	1.1703647991344	0.394993406185549	0.1325	0.0749	0.0056	0.0048	0.0166	0.0032	0.0037	0.0206	0.1253	0.015	0.0189	0.0085	0.0845	0.0177	0.0078	0.0033	0.0033	0.1036	0.0915	0.008	0.0152	0.0083	0.0337	0.006	0.0169	0.1669
9	rs6474695	12272803	1.33	0.0470797710233837	2.99	0.72022314582581	1.13773302798287	0.401444110477265	0.1327	0.0749	0.0056	0.0048	0.0166	0.0033	0.0037	0.0207	0.1255	0.015	0.0187	0.0084	0.0845	0.0177	0.0078	0.0033	0.0033	0.1036	0.0913	0.008	0.0151	0.0083	0.0337	0.006	0.0168	0.167
9	rs12555006	12274713	1.32	0.055666547717423	2.96	0.793651312900757	1.22570440453645	0.452981416287742	0.1331	0.0749	0.0054	0.0049	0.0164	0.0033	0.0038	0.0206	0.1258	0.015	0.0186	0.0084	0.0844	0.0178	0.0078	0.0033	0.0033	0.1035	0.0907	0.008	0.0151	0.0085	0.0339	0.006	0.0166	0.1671
9	rs12555009	12274774	1.32	0.055666547717423	2.95	0.819141413036571	1.21307374206265	0.445118628872377	0.1337	0.0748	0.0054	0.0048	0.0164	0.0033	0.0038	0.0205	0.1256	0.015	0.0186	0.0084	0.0847	0.0179	0.0077	0.0034	0.0033	0.1037	0.0903	0.008	0.0151	0.0085	0.034	0.0061	0.0164	0.1668
9	rs2890956	12275319	1.33	0.0470797710233837	2.94	0.845143312120842	0.741007883722527	0.283166483432737	0.1338	0.0743	0.0053	0.0045	0.0162	0.0033	0.0037	0.0194	0.1275	0.0149	0.0183	0.0083	0.0852	0.0182	0.0077	0.0034	0.0035	0.1042	0.0908	0.0079	0.0147	0.009	0.0335	0.0062	0.016	0.1665
9	rs55770840	12275962	1.33	0.0470797710233837	2.92	0.898693461391643	0.326583899642724	0.163214604267498	0.1339	0.0734	0.0055	0.0041	0.0165	0.0033	0.0037	0.0183	0.1298	0.0149	0.0183	0.0082	0.0856	0.018	0.0078	0.0032	0.0036	0.1045	0.0913	0.0077	0.0142	0.0094	0.0333	0.0066	0.0156	0.1655
9	rs17262250	12276668	1.32	0.055666547717423	2.92	0.898693461391643	0.165478860196817	0.109861296652405	0.1339	0.0723	0.0057	0.0035	0.0165	0.0032	0.0036	0.0171	0.1325	0.0149	0.0184	0.008	0.0861	0.0179	0.008	0.003	0.0038	0.1048	0.0916	0.0075	0.0135	0.01	0.0331	0.0071	0.0154	0.1646
9	rs7034103	12276703	1.32	0.055666547717423	2.91	0.926247013494653	0.155595207033648	0.0995284336681809	0.1341	0.0723	0.0057	0.0035	0.0165	0.0032	0.0036	0.0171	0.1326	0.0149	0.0184	0.008	0.0861	0.0178	0.008	0.003	0.0038	0.1048	0.0916	0.0075	0.0135	0.01	0.033	0.0071	0.0154	0.1645
9	rs74419109	12276932	1.32	0.055666547717423	2.9	0.954322971774498	0.134382537291974	0.113165088611038	0.1338	0.0721	0.0057	0.0033	0.0166	0.0032	0.0037	0.017	0.1336	0.0146	0.0183	0.0079	0.0865	0.0177	0.008	0.003	0.0039	0.105	0.0917	0.0075	0.0133	0.0099	0.0331	0.0072	0.0155	0.1639
9	rs62536773	12277178	1.31	0.0654431371829849	2.9	0.954322971774498	0.106747947900655	0.106179179038165	0.1336	0.0718	0.0057	0.0031	0.0167	0.0032	0.0037	0.0168	0.1347	0.0145	0.0182	0.0078	0.0868	0.0176	0.008	0.003	0.0039	0.1052	0.0916	0.0074	0.0132	0.0099	0.0334	0.0073	0.0156	0.1633
9	rs7849906	12277356	1.31	0.0654431371829849	2.9	0.954322971774498	0.094425089919153	0.0909249139739374	0.1333	0.072	0.0057	0.0031	0.0167	0.0032	0.0037	0.0168	0.1355	0.0145	0.0181	0.0077	0.0869	0.0176	0.0081	0.003	0.0039	0.1056	0.0916	0.0074	0.013	0.0099	0.0336	0.0074	0.0156	0.1624
9	rs951176	12278150	1.28	0.102927797709035	2.9	0.954322971774498	0.083981059715312	0.075679389756665	0.1334	0.0724	0.0057	0.0026	0.0171	0.003	0.0034	0.0156	0.1389	0.0144	0.0177	0.0072	0.0878	0.0172	0.008	0.0027	0.0039	0.1048	0.0911	0.0069	0.0118	0.0097	0.0349	0.0075	0.0159	0.1626
9	rs1416579	12278250	1.28	0.102927797709035	2.9	0.954322971774498	0.0701409463693435	0.0684197657324233	0.1335	0.0724	0.0057	0.0026	0.0171	0.003	0.0033	0.0156	0.1391	0.0143	0.0177	0.0072	0.088	0.0172	0.0079	0.0027	0.0039	0.1048	0.091	0.0069	0.0117	0.0096	0.035	0.0074	0.0159	0.1626
9	rs77497467	12279200	1.28	0.102927797709035	2.9	0.954322971774498	0.0634407532090753	0.0651093497770427	0.1336	0.0724	0.0057	0.0025	0.0172	0.0029	0.0033	0.0155	0.1396	0.0142	0.0177	0.0072	0.0885	0.0171	0.0079	0.0026	0.0038	0.105	0.0911	0.0069	0.0115	0.0096	0.035	0.0074	0.016	0.1622
9	rs35344295	12280057	1.28	0.102927797709035	2.89	0.982923819582558	0.0589719716337999	0.0657933448479825	0.1336	0.0724	0.0057	0.0025	0.0172	0.0029	0.0032	0.0155	0.1397	0.0141	0.0177	0.0072	0.0886	0.0171	0.0078	0.0026	0.0038	0.105	0.0911	0.0069	0.0115	0.0096	0.0351	0.0074	0.016	0.1622
9	rs117786830	12283214	1.27	0.118479912290321	2.89	0.982923819582558	0.0629611847505326	0.0652459086315517	0.1337	0.0724	0.0056	0.0024	0.0172	0.0029	0.0032	0.0154	0.1401	0.0141	0.0177	0.0071	0.0886	0.0171	0.0078	0.0025	0.0037	0.1052	0.091	0.0069	0.0115	0.0097	0.0351	0.0073	0.016	0.1622
9	rs72712126	12286336	1.27	0.118479912290321	2.87	1.0417097985148	0.058278364041622	0.0611352977428614	0.1338	0.0724	0.0056	0.0024	0.0172	0.0029	0.0032	0.0153	0.1407	0.0141	0.0176	0.0071	0.0884	0.0171	0.0077	0.0025	0.0037	0.1054	0.0909	0.0069	0.0114	0.0096	0.0351	0.0073	0.0161	0.1622
9	rs73412936	12287610	1.27	0.118479912290321	2.87	1.0417097985148	0.0550314932731736	0.0600758931358558	0.1338	0.0724	0.0056	0.0024	0.0172	0.0029	0.0031	0.0153	0.1408	0.014	0.0176	0.0071	0.0886	0.0171	0.0076	0.0024	0.0037	0.1054	0.0909	0.0069	0.0114	0.0096	0.0351	0.0073	0.0161	0.1622
9	rs13298449	12297578	1.27	0.118479912290321	2.87	1.0417097985148	0.0414109331330835	0.0436512133647377	0.1339	0.0726	0.0054	0.0022	0.0172	0.0028	0.0031	0.0152	0.1427	0.0139	0.0175	0.0069	0.088	0.0173	0.0073	0.0023	0.0036	0.1048	0.0914	0.0067	0.0112	0.0094	0.035	0.0071	0.0162	0.1628
9	rs58594664	12299144	1.26	0.135727966888585	2.87	1.0417097985148	0.0361581830674801	0.0485906013625322	0.1339	0.0727	0.0054	0.0022	0.0172	0.0027	0.0031	0.0152	0.1431	0.0138	0.0175	0.0069	0.0879	0.0173	0.0072	0.0023	0.0036	0.1047	0.0915	0.0067	0.0111	0.0094	0.035	0.0071	0.0162	0.1629
9	rs9918966	12300040	1.26	0.135727966888585	2.87	1.0417097985148	0.0339709508759161	0.045505279576202	0.1338	0.0726	0.0054	0.0022	0.0172	0.0028	0.0031	0.0152	0.1432	0.0137	0.0175	0.007	0.0877	0.0173	0.0072	0.0023	0.0036	0.1046	0.0916	0.0067	0.011	0.0094	0.035	0.0071	0.0163	0.163
9	rs74989230	12300797	1.26	0.135727966888585	2.84	1.13388392478305	0.0324593470467168	0.046150496103124	0.1338	0.0726	0.0054	0.0022	0.0173	0.0028	0.0032	0.0152	0.1434	0.0137	0.0175	0.0069	0.0875	0.0172	0.0073	0.0023	0.0036	0.1046	0.0916	0.0067	0.011	0.0094	0.035	0.007	0.0163	0.1631
9	rs1928884	12302048	1.26	0.135727966888585	2.83	1.16568278487026	0.0293167320253162	0.0493152094981263	0.1337	0.0726	0.0054	0.0023	0.0173	0.0028	0.0032	0.0152	0.1435	0.0136	0.0175	0.0069	0.0874	0.0172	0.0073	0.0023	0.0036	0.1044	0.0917	0.0067	0.011	0.0094	0.035	0.0071	0.0164	0.1632
9	rs6474696	12307907	1.26	0.135727966888585	2.8	1.26433078213629	0.026007402816899	0.0498617447741532	0.1336	0.0725	0.0054	0.0023	0.0174	0.0028	0.0032	0.0152	0.1441	0.0135	0.0174	0.0069	0.0872	0.0171	0.0071	0.0024	0.0035	0.1045	0.0918	0.0067	0.0109	0.0094	0.035	0.007	0.0164	0.1635
9	rs13288916	12318353	1.26	0.135727966888585	2.79	1.29830379804321	0.0232511185856625	0.05559810062116	0.1335	0.0724	0.0054	0.0023	0.0175	0.0028	0.0032	0.0152	0.1445	0.0134	0.0173	0.0068	0.087	0.0171	0.007	0.0024	0.0035	0.1046	0.0918	0.0067	0.0109	0.0093	0.035	0.007	0.0164	0.1637
9	rs7856974	12319407	1.26	0.135727966888585	2.78	1.33282513578435	0.021784296180905	0.0555343001299485	0.1336	0.0725	0.0054	0.0023	0.0175	0.0028	0.0031	0.0152	0.1446	0.0134	0.0173	0.0068	0.0869	0.017	0.007	0.0024	0.0035	0.1045	0.0917	0.0067	0.0109	0.0093	0.035	0.007	0.0164	0.1639
9	rs13289754	12320761	1.26	0.135727966888585	2.78	1.33282513578435	0.0203329702991964	0.0694683009812327	0.1337	0.0726	0.0054	0.0023	0.0175	0.0028	0.0031	0.0153	0.1447	0.0134	0.0173	0.0068	0.0868	0.017	0.0069	0.0024	0.0035	0.1044	0.0916	0.0067	0.0109	0.0093	0.035	0.007	0.0164	0.1641
9	rs117909360	12324308	1.26	0.135727966888585	2.71	1.5899743257468	0.0202370338927384	0.0643604274852691	0.1337	0.0726	0.0054	0.0023	0.0175	0.0028	0.0031	0.0153	0.1448	0.0134	0.0172	0.0068	0.0868	0.017	0.0069	0.0024	0.0035	0.1044	0.0916	0.0066	0.0109	0.0093	0.035	0.007	0.0164	0.164
9	rs78383827	12325197	1.26	0.135727966888585	2.64	1.87463514709589	0.0202283287072557	0.0627391045652538	0.1337	0.0726	0.0054	0.0023	0.0175	0.0028	0.0031	0.0153	0.1448	0.0134	0.0172	0.0068	0.0868	0.017	0.0069	0.0024	0.0035	0.1044	0.0916	0.0066	0.0109	0.0093	0.035	0.007	0.0164	0.164
9	rs72698616	12325454	1.26	0.135727966888585	2.63	1.91757534882317	0.0200720993257543	0.0630754403159176	0.1337	0.0726	0.0054	0.0023	0.0175	0.0028	0.0031	0.0153	0.1448	0.0134	0.0172	0.0068	0.0868	0.017	0.0069	0.0024	0.0035	0.1044	0.0916	0.0066	0.0109	0.0093	0.035	0.007	0.0164	0.1641
9	rs117716905	12332790	1.26	0.135727966888585	2.62	1.96108800414928	0.020315502843786	0.0594834419363635	0.1337	0.0725	0.0054	0.0023	0.0175	0.0028	0.0031	0.0153	0.1449	0.0134	0.0173	0.0068	0.0868	0.017	0.0069	0.0024	0.0035	0.1044	0.0916	0.0066	0.0109	0.0093	0.0351	0.007	0.0164	0.164
9	rs72698626	12349266	1.26	0.135727966888585	2.62	1.96108800414928	0.0214918647647642	0.067655068710703	0.1338	0.0725	0.0052	0.0021	0.0176	0.0026	0.003	0.0154	0.1459	0.0134	0.0172	0.0068	0.0866	0.017	0.0068	0.0023	0.0035	0.1046	0.0917	0.0064	0.0108	0.0092	0.0353	0.0068	0.0163	0.1641
9	rs17263045	12349588	1.26	0.135727966888585	2.62	1.96108800414928	0.0218578503258504	0.0798664920361935	0.1338	0.0725	0.0052	0.0021	0.0176	0.0026	0.003	0.0154	0.146	0.0134	0.0172	0.0068	0.0866	0.017	0.0068	0.0023	0.0035	0.1046	0.0917	0.0064	0.0108	0.0092	0.0353	0.0068	0.0163	0.1641
9	rs7869172	12350993	1.26	0.135727966888585	2.63	1.91757534882317	0.0214010641639458	0.0928891291361596	0.1338	0.0725	0.0052	0.0022	0.0176	0.0026	0.003	0.0154	0.146	0.0134	0.0172	0.0067	0.0866	0.017	0.0068	0.0023	0.0035	0.1046	0.0917	0.0064	0.0108	0.0092	0.0353	0.0068	0.0163	0.1641
9	rs1331351	12356314	1.26	0.135727966888585	2.63	1.91757534882317	0.0244367031080496	0.111212169962147	0.1338	0.0722	0.0051	0.0021	0.018	0.0024	0.0028	0.0154	0.1471	0.0134	0.0175	0.0067	0.0864	0.0173	0.0067	0.0022	0.0034	0.1046	0.0917	0.0062	0.0108	0.0092	0.0352	0.0067	0.0167	0.1633
9	rs72698635	12357454	1.26	0.135727966888585	2.68	1.70857362779915	0.028009762337581	0.0745206892954474	0.1337	0.072	0.005	0.0021	0.0181	0.0023	0.0028	0.0155	0.1478	0.0134	0.0176	0.0066	0.0856	0.0175	0.0067	0.0022	0.0034	0.1047	0.092	0.0062	0.0107	0.0092	0.0351	0.0066	0.0171	0.1631
9	rs13295180	12360136	1.26	0.135727966888585	2.68	1.70857362779915	0.0283408702115942	0.0832365891098821	0.1336	0.0719	0.005	0.0021	0.0182	0.0022	0.0026	0.0156	0.148	0.0135	0.0177	0.0067	0.0851	0.0176	0.0066	0.0022	0.0033	0.1047	0.0922	0.0062	0.0106	0.0092	0.0351	0.0066	0.0173	0.163
9	rs10491749	12364913	1.26	0.135727966888585	2.68	1.70857362779915	0.0261222797366141	0.0983152572571123	0.1336	0.0718	0.0051	0.0021	0.0182	0.0022	0.0026	0.0156	0.1482	0.0135	0.0177	0.0067	0.0849	0.0176	0.0066	0.0022	0.0033	0.1048	0.0924	0.0063	0.0106	0.0091	0.0351	0.0065	0.0174	0.1629
9	rs10809758	12365147	1.26	0.135727966888585	2.68	1.70857362779915	0.0255411976880878	0.0964663948641865	0.1332	0.0717	0.0052	0.0021	0.0182	0.0022	0.0026	0.0156	0.1483	0.0135	0.0177	0.0067	0.0846	0.0176	0.0067	0.0022	0.0033	0.1052	0.0923	0.0063	0.0106	0.0091	0.0352	0.0065	0.0174	0.1629
9	rs72698664	12365393	1.26	0.135727966888585	2.68	1.70857362779915	0.0244965959204491	0.0891325942349568	0.1332	0.0717	0.0052	0.0021	0.0182	0.0022	0.0026	0.0156	0.1483	0.0135	0.0177	0.0067	0.0846	0.0176	0.0067	0.0022	0.0033	0.1052	0.0923	0.0063	0.0106	0.0091	0.0351	0.0066	0.0174	0.163
9	rs10120066	12370519	1.26	0.135727966888585	2.68	1.70857362779915	0.0222096803549912	0.129604341022581	0.133	0.0717	0.0053	0.0021	0.0183	0.0022	0.0025	0.0157	0.1482	0.0135	0.0177	0.0067	0.0845	0.0177	0.0067	0.0021	0.0032	0.1053	0.0924	0.0063	0.0106	0.0091	0.0351	0.0068	0.0174	0.1629
9	rs75330961	12371727	1.26	0.135727966888585	2.68	1.70857362779915	0.0198995399298629	0.112909624649044	0.133	0.0716	0.0053	0.0021	0.0183	0.0022	0.0025	0.0157	0.1484	0.0136	0.0177	0.0066	0.0845	0.0177	0.0067	0.0021	0.0032	0.1053	0.0923	0.0064	0.0106	0.0091	0.0352	0.0068	0.0174	0.1629
9	rs76444191	12377991	1.26	0.135727966888585	2.69	1.66847647402654	0.0177611039043381	0.125239297911218	0.1331	0.0715	0.0053	0.002	0.0183	0.0021	0.0023	0.0157	0.1487	0.0136	0.0178	0.0066	0.0846	0.0177	0.0067	0.002	0.0031	0.1053	0.0919	0.0063	0.0106	0.0091	0.0353	0.0068	0.0174	0.163
9	rs117349710	12378309	1.26	0.135727966888585	2.68	1.70857362779915	0.0171128291361846	0.127726796987499	0.1331	0.0715	0.0053	0.002	0.0183	0.0021	0.0023	0.0157	0.1488	0.0136	0.0178	0.0066	0.0846	0.0178	0.0067	0.002	0.0031	0.1053	0.0919	0.0063	0.0106	0.0091	0.0354	0.0067	0.0173	0.163
9	rs1952692	12382539	1.26	0.135727966888585	2.69	1.66847647402654	0.0173684641565892	0.142284369371962	0.1331	0.0714	0.0053	0.0019	0.0184	0.002	0.0023	0.0158	0.149	0.0136	0.0178	0.0066	0.0846	0.0178	0.0067	0.002	0.003	0.1053	0.0917	0.0063	0.0106	0.0092	0.0354	0.0067	0.0173	0.1631
9	rs75617793	12386389	1.25	0.154769873779188	2.69	1.66847647402654	0.0202109264830421	0.137581629944986	0.1331	0.0714	0.0053	0.0019	0.0184	0.002	0.0022	0.0158	0.1491	0.0137	0.0178	0.0066	0.0844	0.0179	0.0067	0.002	0.003	0.1053	0.0917	0.0063	0.0107	0.0092	0.0355	0.0067	0.0174	0.1631
9	rs16928873	12392007	1.25	0.154769873779188	2.75	1.43969700504398	0.020933363315582	0.14648136960889	0.1331	0.0714	0.0053	0.0019	0.0184	0.002	0.0022	0.0158	0.1491	0.0137	0.0179	0.0065	0.0844	0.0179	0.0067	0.002	0.003	0.1053	0.0916	0.0064	0.0107	0.0092	0.0356	0.0067	0.0174	0.1631
9	rs13286772	12392452	1.25	0.154769873779188	2.8	1.26433078213629	0.0205082440824786	0.147702035241836	0.1331	0.0714	0.0053	0.0019	0.0184	0.002	0.0022	0.0158	0.1491	0.0137	0.0179	0.0065	0.0844	0.0179	0.0067	0.002	0.003	0.1053	0.0916	0.0064	0.0107	0.0092	0.0356	0.0067	0.0174	0.1631
9	rs1999220	12394936	1.25	0.154769873779188	2.88	1.01205197621114	0.02248091376471	0.160494171036998	0.133	0.0713	0.0052	0.0018	0.0185	0.0019	0.0021	0.0158	0.1491	0.0137	0.0179	0.0065	0.0843	0.0179	0.0066	0.0022	0.0029	0.1053	0.0916	0.0064	0.0107	0.0092	0.0357	0.0067	0.0173	0.1632
9	rs13289810	12396731	1.25	0.154769873779188	2.89	0.982923819582558	0.0222469509698076	0.161463899793957	0.1333	0.0714	0.0054	0.0019	0.0187	0.0019	0.0022	0.0156	0.1494	0.0137	0.018	0.0066	0.0839	0.0179	0.0066	0.0022	0.0028	0.1049	0.0913	0.0063	0.0107	0.0092	0.0359	0.0067	0.0175	0.163
9	rs1411936	12405940	1.25	0.154769873779188	2.89	0.982923819582558	0.0275182521741171	0.178963540689277	0.134	0.0715	0.0054	0.0019	0.0188	0.0018	0.0021	0.0155	0.1498	0.0137	0.018	0.0066	0.0837	0.0179	0.0066	0.0022	0.0028	0.1044	0.0915	0.0063	0.0107	0.0093	0.0361	0.0067	0.0176	0.162
9	rs72700725	12414620	1.25	0.154769873779188	2.89	0.982923819582558	0.0322161156310986	0.187280047839955	0.1337	0.0715	0.0054	0.0019	0.0189	0.0018	0.0021	0.0154	0.1499	0.0137	0.018	0.0066	0.0836	0.0179	0.0066	0.0022	0.0028	0.1037	0.0917	0.0063	0.0107	0.0092	0.0367	0.0067	0.0176	0.1621
9	rs6474712	12415123	1.25	0.154769873779188	2.91	0.926247013494653	0.0323984190487059	0.188610353570671	0.1337	0.0715	0.0054	0.0019	0.0189	0.0018	0.0021	0.0154	0.1499	0.0137	0.018	0.0066	0.0836	0.0179	0.0066	0.0022	0.0028	0.1037	0.0917	0.0063	0.0107	0.0092	0.0367	0.0067	0.0176	0.1621
9	rs1537177	12429952	1.25	0.154769873779188	2.91	0.926247013494653	0.0315777332789886	0.170085720381327	0.134	0.0714	0.0055	0.0019	0.0191	0.0018	0.0021	0.0154	0.1499	0.0138	0.0181	0.0067	0.0834	0.0179	0.0067	0.0022	0.0029	0.1037	0.0915	0.0063	0.0107	0.0092	0.0368	0.0067	0.0176	0.162
9	rs1537176	12439999	1.25	0.154769873779188	2.92	0.898693461391643	0.0280317505377967	0.159043458968422	0.1341	0.0713	0.0054	0.002	0.0192	0.0019	0.0021	0.0153	0.15	0.0138	0.0181	0.0067	0.0834	0.0179	0.0068	0.0022	0.0029	0.1035	0.0914	0.0064	0.0107	0.0091	0.0368	0.0066	0.0176	0.1619
9	rs72700742	12450879	1.25	0.154769873779188	2.95	0.819141413036571	0.0287082775139608	0.145732010383225	0.1338	0.0712	0.0054	0.002	0.0192	0.0019	0.0021	0.0153	0.15	0.0138	0.0181	0.0067	0.0833	0.0179	0.0068	0.0022	0.0029	0.1035	0.0914	0.0064	0.0107	0.0091	0.037	0.0066	0.0176	0.1619
9	rs116956064	12461053	1.25	0.154769873779188	2.95	0.819141413036571	0.0249896570754616	0.130412110841988	0.1339	0.071	0.0054	0.002	0.0192	0.0019	0.0021	0.0153	0.1502	0.0139	0.0182	0.0068	0.0834	0.0179	0.0067	0.0022	0.0029	0.1034	0.0914	0.0064	0.0106	0.009	0.037	0.0066	0.0176	0.1617
9	rs117728765	12461727	1.25	0.154769873779188	2.96	0.793651312900757	0.0224527451171038	0.133027529911628	0.1338	0.0709	0.0054	0.0021	0.0193	0.0019	0.0022	0.0153	0.1503	0.0139	0.0181	0.0068	0.0835	0.0179	0.0067	0.0022	0.0029	0.1034	0.0915	0.0064	0.0106	0.009	0.0369	0.0066	0.0176	0.1617
9	rs77433845	12464101	1.25	0.154769873779188	2.98	0.744195120258389	0.0151449163459716	0.139050785882114	0.1339	0.0704	0.0055	0.0021	0.0195	0.002	0.0022	0.0152	0.1512	0.014	0.0184	0.0069	0.0835	0.018	0.0066	0.0023	0.0028	0.103	0.0917	0.0064	0.0104	0.0089	0.0368	0.0065	0.0175	0.1612
9	rs2150696	12464876	1.25	0.154769873779188	2.98	0.744195120258389	0.0145755641864335	0.150816995741665	0.1339	0.0703	0.0056	0.0021	0.0195	0.002	0.0022	0.0152	0.1514	0.014	0.0184	0.0069	0.0835	0.018	0.0066	0.0023	0.0028	0.1029	0.0917	0.0064	0.0104	0.0089	0.0368	0.0065	0.0175	0.1611
9	rs116061289	12468757	1.25	0.154769873779188	2.98	0.744195120258389	0.0124983007523116	0.181586430193499	0.1356	0.0691	0.0059	0.0021	0.0196	0.0021	0.0023	0.0153	0.1533	0.0142	0.0186	0.0068	0.0822	0.0185	0.0067	0.0024	0.0027	0.1019	0.091	0.0065	0.0102	0.0089	0.0363	0.0062	0.0177	0.161
9	rs72700757	12472537	1.25	0.154769873779188	2.98	0.744195120258389	0.0126639602861597	0.201772997176456	0.1361	0.0687	0.0059	0.0021	0.0197	0.0021	0.0024	0.0153	0.1536	0.0143	0.0187	0.0068	0.0818	0.0187	0.0068	0.0025	0.0026	0.1017	0.0908	0.0066	0.0101	0.0089	0.036	0.0061	0.0177	0.1609
9	rs1331370	12478994	1.25	0.154769873779188	2.98	0.744195120258389	0.0180718398156544	0.242314726367824	0.1367	0.0686	0.006	0.0021	0.0198	0.0021	0.0024	0.0153	0.1538	0.0145	0.0185	0.0068	0.0814	0.0188	0.0068	0.0026	0.0025	0.1014	0.0903	0.0067	0.0101	0.0089	0.0359	0.0061	0.018	0.1609
9	rs7039232	12480164	1.25	0.154769873779188	2.98	0.744195120258389	0.0108195038797286	0.201144429922278	0.1365	0.0685	0.0059	0.002	0.0198	0.0021	0.0024	0.0154	0.154	0.0145	0.0186	0.0068	0.0817	0.0188	0.0068	0.0026	0.0025	0.1012	0.0902	0.0067	0.0101	0.009	0.0359	0.0062	0.0177	0.1611
9	rs56305323	12481047	1.25	0.154769873779188	2.98	0.744195120258389	0.0101507740037852	0.196451224054656	0.1364	0.0685	0.0059	0.002	0.0198	0.0021	0.0024	0.0154	0.1541	0.0145	0.0186	0.0068	0.0818	0.0188	0.007	0.0026	0.0025	0.1012	0.0902	0.0067	0.0101	0.009	0.0358	0.0062	0.0177	0.161
9	rs1411947	12482266	1.25	0.154769873779188	2.98	0.744195120258389	0.0103136249543889	0.209791280897878	0.1362	0.0685	0.0059	0.002	0.0198	0.0022	0.0024	0.0154	0.1542	0.0145	0.0187	0.0068	0.082	0.0187	0.0071	0.0027	0.0025	0.1012	0.09	0.0067	0.0101	0.009	0.0357	0.0062	0.0176	0.1609
9	rs77034147	12482831	1.25	0.154769873779188	2.98	0.744195120258389	0.0102135808746257	0.206085717253098	0.1361	0.0685	0.0059	0.002	0.0199	0.0022	0.0024	0.0154	0.1543	0.0145	0.0187	0.0069	0.0819	0.0187	0.0072	0.0028	0.0025	0.1012	0.0898	0.0067	0.0101	0.0088	0.0357	0.0062	0.0176	0.1609
9	rs1576659	12483221	1.25	0.154769873779188	2.98	0.744195120258389	0.0115266338428996	0.217482568807667	0.1361	0.0684	0.0059	0.002	0.02	0.0021	0.0025	0.0154	0.1545	0.0145	0.0188	0.0069	0.0819	0.0186	0.0072	0.0028	0.0025	0.1012	0.0898	0.0067	0.0101	0.0086	0.0357	0.0062	0.0176	0.161
9	rs72700769	12510946	1.25	0.154769873779188	2.98	0.744195120258389	0.0121061358615832	0.196762943231007	0.1337	0.0669	0.0059	0.0021	0.0202	0.0022	0.0024	0.0149	0.1577	0.0141	0.019	0.007	0.083	0.0186	0.0073	0.0031	0.0025	0.1007	0.0882	0.0065	0.0099	0.0086	0.036	0.0069	0.0174	0.1623
9	rs1325129	12512973	1.25	0.154769873779188	2.98	0.744195120258389	0.0101403346348186	0.177958244314392	0.1337	0.067	0.0059	0.0021	0.0202	0.0022	0.0024	0.0149	0.1579	0.0142	0.0189	0.007	0.083	0.0186	0.0073	0.0032	0.0025	0.1006	0.0882	0.0064	0.0099	0.0086	0.036	0.0069	0.0172	0.1624
9	rs12351934	12513121	1.25	0.154769873779188	2.99	0.72022314582581	0.00956857144243586	0.174554916830278	0.1337	0.067	0.0059	0.0021	0.0202	0.0022	0.0024	0.0149	0.1579	0.0142	0.0189	0.007	0.0831	0.0186	0.0073	0.0032	0.0025	0.1006	0.0882	0.0064	0.0099	0.0086	0.036	0.0069	0.0172	0.1624
9	rs78060939	12515319	1.25	0.154769873779188	3	0.696751202985924	0.00992811071092503	0.152716186488065	0.1334	0.0667	0.0059	0.0022	0.0201	0.0022	0.0025	0.0146	0.1582	0.0141	0.019	0.007	0.0837	0.0186	0.0074	0.0032	0.0025	0.1005	0.088	0.0063	0.0098	0.0086	0.0358	0.0071	0.0172	0.1623
9	rs10960691	12520329	1.25	0.154769873779188	3	0.696751202985924	0.0118811791195521	0.147984245880633	0.1332	0.0666	0.0058	0.0023	0.0199	0.0023	0.0026	0.0144	0.1584	0.0141	0.0192	0.0071	0.0842	0.0187	0.0074	0.0033	0.0025	0.1004	0.0879	0.0062	0.0098	0.0085	0.0356	0.0072	0.0173	0.1621
9	rs11788896	12522453	1.25	0.154769873779188	3	0.696751202985924	0.0105481457284214	0.135570888800064	0.133	0.0665	0.0058	0.0023	0.0199	0.0023	0.0026	0.0144	0.1585	0.014	0.0192	0.0071	0.0844	0.0187	0.0074	0.0033	0.0025	0.1004	0.0879	0.0062	0.0097	0.0085	0.0355	0.0073	0.0173	0.162
9	rs35098745	12525175	1.25	0.154769873779188	3.01	0.673776155564303	0.0112758694959862	0.133118058492342	0.1329	0.0665	0.0059	0.0023	0.0198	0.0023	0.0026	0.0143	0.1586	0.0139	0.0192	0.0072	0.0845	0.0187	0.0075	0.0033	0.0025	0.1005	0.088	0.0063	0.0097	0.0085	0.0355	0.0073	0.0173	0.1619
9	rs117252627	12526197	1.25	0.154769873779188	3.02	0.651294786134349	0.0110681916996931	0.125416370993296	0.1328	0.0665	0.0059	0.0023	0.0198	0.0023	0.0026	0.0143	0.1586	0.0139	0.0192	0.0072	0.0846	0.0187	0.0075	0.0033	0.0025	0.1005	0.088	0.0063	0.0097	0.0085	0.0355	0.0073	0.0173	0.1619
9	rs77965218	12530046	1.25	0.154769873779188	3.02	0.651294786134349	0.0109848228358152	0.132033216162468	0.1328	0.0665	0.0059	0.0023	0.0198	0.0024	0.0026	0.0143	0.1588	0.0138	0.0192	0.0072	0.0848	0.0187	0.0074	0.0033	0.0025	0.1003	0.0879	0.0063	0.0097	0.0085	0.0354	0.0073	0.0173	0.162
9	rs791697	12530324	1.25	0.154769873779188	3.02	0.651294786134349	0.011326825529128	0.13730679929143	0.1328	0.0665	0.0059	0.0023	0.0198	0.0024	0.0026	0.0143	0.1588	0.0138	0.0192	0.0072	0.0848	0.0187	0.0074	0.0033	0.0025	0.1003	0.0879	0.0063	0.0097	0.0085	0.0354	0.0073	0.0173	0.162
9	rs4741230	12539495	1.25	0.154769873779188	3.02	0.651294786134349	0.00762705850102183	0.117887364243915	0.132	0.0669	0.0061	0.0023	0.0201	0.0025	0.0028	0.0142	0.1592	0.0138	0.0191	0.007	0.0863	0.019	0.0073	0.0033	0.0025	0.0997	0.0875	0.0062	0.0095	0.0084	0.0351	0.0073	0.017	0.1619
9	rs1408809	12547685	1.25	0.154769873779188	3.03	0.629303794260587	0.00809116218354619	0.121980365065198	0.1319	0.067	0.0061	0.0023	0.0201	0.0025	0.0029	0.0141	0.1592	0.0138	0.0191	0.007	0.0864	0.019	0.0073	0.0033	0.0025	0.0996	0.0875	0.0062	0.0095	0.0084	0.035	0.0073	0.017	0.1619
9	rs17321285	12563262	1.25	0.154769873779188	3.03	0.629303794260587	0.00763546317041797	0.115045199489055	0.1318	0.0669	0.0061	0.0023	0.0201	0.0025	0.0029	0.0141	0.1594	0.0138	0.0192	0.007	0.0866	0.0189	0.0072	0.0033	0.0025	0.0996	0.0873	0.0062	0.0096	0.0084	0.035	0.0073	0.0169	0.1619
9	rs62540738	12575458	1.25	0.154769873779188	3.03	0.629303794260587	0.00701666041479695	0.110029809857906	0.1316	0.0669	0.006	0.0023	0.0202	0.0025	0.0029	0.0141	0.1595	0.0138	0.0193	0.007	0.0867	0.0189	0.0072	0.0033	0.0025	0.0996	0.0873	0.0062	0.0096	0.0084	0.035	0.0072	0.0169	0.1619
9	rs1325154	12582565	1.25	0.154769873779188	3.03	0.629303794260587	0.00705614416635049	0.114360159248275	0.1314	0.0669	0.006	0.0023	0.0202	0.0026	0.0029	0.0141	0.1599	0.0138	0.0194	0.0071	0.087	0.0188	0.0071	0.0033	0.0025	0.0996	0.0871	0.0062	0.0096	0.0085	0.0349	0.0072	0.0167	0.1619
9	rs10124604	12585186	1.25	0.154769873779188	3.03	0.629303794260587	0.00741101607664447	0.120232232063049	0.1313	0.0669	0.006	0.0023	0.0202	0.0026	0.003	0.0141	0.16	0.0137	0.0193	0.0071	0.087	0.0188	0.0072	0.0033	0.0025	0.0996	0.0871	0.0062	0.0096	0.0085	0.0349	0.0073	0.0167	0.1619
9	rs10960709	12586372	1.25	0.154769873779188	3.03	0.629303794260587	0.00668407924585091	0.108768377832217	0.1314	0.0669	0.006	0.0023	0.0202	0.0025	0.003	0.0141	0.16	0.0137	0.0193	0.0071	0.0871	0.0188	0.0072	0.0033	0.0025	0.0996	0.087	0.0062	0.0096	0.0085	0.0349	0.0073	0.0167	0.1619
9	rs10809802	12599803	1.25	0.154769873779188	3.02	0.651294786134349	0.00711569006346311	0.143306215564723	0.1319	0.0667	0.0059	0.0024	0.0203	0.0024	0.0029	0.0141	0.1598	0.0136	0.0192	0.007	0.0878	0.0189	0.0071	0.0031	0.0024	0.0997	0.0864	0.0063	0.0097	0.0085	0.0349	0.0074	0.0167	0.1618
9	rs713597	12605388	1.25	0.154769873779188	3.02	0.651294786134349	0.0069969824161124	0.141265183652703	0.1321	0.0667	0.0058	0.0024	0.0204	0.0024	0.0028	0.0141	0.16	0.0136	0.0192	0.007	0.0879	0.0189	0.0071	0.0031	0.0024	0.0997	0.0862	0.0063	0.0097	0.0085	0.0349	0.0073	0.0167	0.1619
9	rs118148868	12613277	1.24	0.175701215111077	3.01	0.673776155564303	0.00714760549847518	0.146950423744649	0.1323	0.0666	0.0058	0.0024	0.0205	0.0024	0.0028	0.0141	0.1601	0.0135	0.0192	0.0069	0.0879	0.0189	0.0071	0.003	0.0024	0.0996	0.086	0.0063	0.0097	0.0085	0.0349	0.0073	0.0167	0.162
9	rs10809807	12617276	1.24	0.175701215111077	3.02	0.651294786134349	0.00719568490743059	0.147890154095013	0.1324	0.0666	0.0058	0.0024	0.0206	0.0023	0.0028	0.0141	0.1602	0.0135	0.0192	0.0069	0.088	0.0189	0.0071	0.003	0.0024	0.0996	0.0859	0.0063	0.0097	0.0085	0.0349	0.0073	0.0167	0.162
9	rs1325120	12622642	1.24	0.175701215111077	3.01	0.673776155564303	0.00799056175710729	0.16311716825127	0.1325	0.0665	0.0057	0.0024	0.0206	0.0023	0.0028	0.0141	0.1602	0.0135	0.0192	0.0069	0.088	0.0189	0.0071	0.003	0.0024	0.0996	0.0858	0.0063	0.0097	0.0085	0.0349	0.0073	0.0166	0.162
9	rs4612469	12622925	1.24	0.175701215111077	3.01	0.673776155564303	0.00799056175710729	0.162143937391934	0.1325	0.0665	0.0057	0.0024	0.0206	0.0023	0.0028	0.0141	0.1602	0.0135	0.0192	0.0069	0.088	0.0189	0.0071	0.003	0.0024	0.0996	0.0858	0.0063	0.0097	0.0085	0.0349	0.0073	0.0166	0.162
9	rs16929264	12624469	1.24	0.175701215111077	3.01	0.673776155564303	0.00803418282582982	0.171174460519214	0.1325	0.0665	0.0058	0.0024	0.0206	0.0023	0.0028	0.0141	0.1602	0.0135	0.0192	0.0069	0.088	0.0189	0.0071	0.003	0.0024	0.0996	0.0858	0.0063	0.0098	0.0085	0.0349	0.0073	0.0166	0.162
9	rs7852429	12624943	1.24	0.175701215111077	2.99	0.72022314582581	0.0086827280653887	0.165265487847853	0.1325	0.0665	0.0057	0.0024	0.0206	0.0022	0.0028	0.0141	0.1602	0.0135	0.0192	0.0069	0.0881	0.0189	0.0071	0.003	0.0024	0.0996	0.0859	0.0063	0.0098	0.0085	0.0349	0.0073	0.0166	0.162
9	rs118087215	12656787	1.24	0.175701215111077	2.98	0.744195120258389	0.00856736591551764	0.166735908740984	0.1326	0.0666	0.0057	0.0025	0.0208	0.0022	0.0028	0.0141	0.16	0.0136	0.0193	0.007	0.0881	0.0189	0.0069	0.0027	0.0024	0.0998	0.0854	0.0063	0.01	0.0085	0.0349	0.0072	0.0165	0.1623
9	rs1408797	12657532	1.24	0.175701215111077	2.98	0.744195120258389	0.00899773617871553	0.18118205421371	0.1326	0.0666	0.0057	0.0025	0.0208	0.0022	0.0028	0.0141	0.16	0.0136	0.0193	0.007	0.0881	0.0189	0.0069	0.0027	0.0024	0.0998	0.0854	0.0063	0.01	0.0085	0.0349	0.0072	0.0165	0.1623
9	rs11787985	12663561	1.24	0.175701215111077	2.98	0.744195120258389	0.00875717843464435	0.180374233113658	0.1327	0.0666	0.0057	0.0025	0.0209	0.0022	0.0028	0.0141	0.1602	0.0136	0.0194	0.007	0.088	0.0189	0.0068	0.0026	0.0024	0.0998	0.0851	0.0063	0.01	0.0085	0.0349	0.0072	0.0165	0.1624
9	rs6474726	12666416	1.24	0.175701215111077	2.98	0.744195120258389	0.00946909781752389	0.193136622072349	0.1329	0.0666	0.0057	0.0024	0.0209	0.0022	0.0028	0.0141	0.1602	0.0136	0.0194	0.0069	0.088	0.0189	0.0068	0.0026	0.0023	0.0998	0.085	0.0063	0.0101	0.0085	0.0349	0.0071	0.0165	0.1625
9	rs16929332	12671693	1.24	0.175701215111077	2.98	0.744195120258389	0.0111688615814875	0.215444059008505	0.1329	0.0666	0.0057	0.0024	0.021	0.0021	0.0027	0.0141	0.1602	0.0136	0.0194	0.007	0.0882	0.019	0.0068	0.0026	0.0023	0.0997	0.0848	0.0063	0.0101	0.0084	0.0349	0.0071	0.0166	0.1625
9	rs1408799	12672097	1.24	0.175701215111077	2.98	0.744195120258389	0.010596607286802	0.221902871744182	0.1328	0.0666	0.0057	0.0024	0.021	0.0021	0.0027	0.0141	0.1602	0.0137	0.0194	0.007	0.0882	0.019	0.0068	0.0026	0.0023	0.0996	0.0848	0.0063	0.0101	0.0084	0.0348	0.0071	0.0166	0.1625
9	rs75611179	12678258	1.24	0.175701215111077	2.98	0.744195120258389	0.0123221794071492	0.232365587841806	0.1326	0.0665	0.0057	0.0024	0.0211	0.0021	0.0027	0.0141	0.1602	0.0137	0.0194	0.0069	0.0886	0.019	0.0069	0.0025	0.0023	0.0995	0.0847	0.0062	0.0101	0.0084	0.0349	0.007	0.0167	0.1625
9	rs72702622	12679143	1.24	0.175701215111077	2.98	0.744195120258389	0.012370578080708	0.232036267690517	0.1326	0.0665	0.0057	0.0024	0.0211	0.0021	0.0027	0.0141	0.1602	0.0137	0.0194	0.0069	0.0886	0.019	0.0069	0.0025	0.0023	0.0995	0.0847	0.0062	0.0101	0.0084	0.0349	0.007	0.0167	0.1625
9	rs76447172	12679559	1.24	0.175701215111077	2.98	0.744195120258389	0.0125410931491143	0.232804915938675	0.1326	0.0665	0.0057	0.0024	0.0212	0.0021	0.0027	0.0141	0.1602	0.0137	0.0194	0.0069	0.0886	0.019	0.0069	0.0025	0.0023	0.0995	0.0847	0.0062	0.0101	0.0084	0.0349	0.007	0.0167	0.1625
9	rs34509359	12694255	1.24	0.175701215111077	2.99	0.72022314582581	0.0158540018430188	0.266381645968273	0.1324	0.0663	0.0056	0.0024	0.0212	0.0021	0.0027	0.014	0.1602	0.0137	0.0194	0.0068	0.089	0.0191	0.007	0.0025	0.0023	0.0994	0.0847	0.0062	0.0101	0.0084	0.0351	0.007	0.0168	0.1625
9	rs2075508	12698363	1.24	0.175701215111077	2.99	0.72022314582581	0.0178960685917336	0.291145540600557	0.1324	0.0663	0.0056	0.0024	0.0213	0.002	0.0026	0.014	0.1602	0.0137	0.0195	0.0068	0.0891	0.0191	0.007	0.0024	0.0023	0.0994	0.0847	0.0062	0.0101	0.0084	0.0351	0.007	0.0169	0.1625
9	rs72702631	12701430	1.24	0.175701215111077	2.98	0.744195120258389	0.0185004638191738	0.285154906800068	0.1324	0.0664	0.0057	0.0023	0.0213	0.002	0.0026	0.014	0.1601	0.0137	0.0195	0.0068	0.0891	0.0192	0.007	0.0024	0.0023	0.0993	0.0848	0.0062	0.0101	0.0084	0.0351	0.0069	0.0169	0.1624
9	rs2733833	12705095	1.24	0.175701215111077	2.98	0.744195120258389	0.0203242352111685	0.315841344010582	0.1324	0.0665	0.0057	0.0023	0.0213	0.002	0.0026	0.0141	0.1601	0.0137	0.0195	0.0068	0.089	0.0192	0.0071	0.0023	0.0023	0.0992	0.0848	0.0062	0.0102	0.0084	0.0351	0.0069	0.0169	0.1623
9	rs7864417	12708747	1.24	0.175701215111077	2.97	0.768670182966371	0.0215920663888381	0.297529568665732	0.1325	0.0665	0.0058	0.0023	0.0214	0.002	0.0026	0.014	0.1601	0.0137	0.0195	0.0068	0.0891	0.0191	0.0072	0.0023	0.0023	0.0993	0.0848	0.0062	0.0102	0.0082	0.0351	0.0069	0.0169	0.1621
9	rs683	12709305	1.24	0.175701215111077	2.97	0.768670182966371	0.0213376688431912	0.292560589846934	0.1325	0.0665	0.0058	0.0023	0.0214	0.002	0.0026	0.014	0.1601	0.0137	0.0195	0.0068	0.0892	0.0191	0.0072	0.0023	0.0023	0.0993	0.0848	0.0062	0.0102	0.0082	0.0351	0.0069	0.0169	0.1621
9	rs76389901	12711872	1.24	0.175701215111077	2.97	0.768670182966371	0.0213738781035142	0.275834932290775	0.1326	0.0665	0.0058	0.0023	0.0214	0.002	0.0026	0.0139	0.16	0.0136	0.0195	0.0067	0.0892	0.019	0.0072	0.0023	0.0023	0.0995	0.0848	0.0062	0.0103	0.0082	0.035	0.0069	0.0169	0.1621
9	rs73647232	12732383	1.24	0.175701215111077	2.96	0.793651312900757	0.0579698276050956	0.467198311908208	0.1318	0.0661	0.0058	0.0022	0.0218	0.002	0.0026	0.0138	0.1599	0.0138	0.0197	0.0064	0.0894	0.0194	0.0069	0.0022	0.0023	0.0993	0.0849	0.0061	0.0103	0.0084	0.0347	0.0072	0.0175	0.1623
9	rs35623287	12737281	1.24	0.175701215111077	2.96	0.793651312900757	0.0601896281273636	0.412085019590346	0.1316	0.0662	0.0057	0.0023	0.0218	0.002	0.0026	0.0137	0.1603	0.0139	0.0193	0.0061	0.0899	0.0194	0.0067	0.0024	0.0023	0.0992	0.0847	0.0061	0.0104	0.0082	0.0346	0.007	0.0175	0.1626
9	rs1326779	12737581	1.24	0.175701215111077	2.96	0.793651312900757	0.055084010617644	0.406625284789071	0.1315	0.0661	0.0057	0.0023	0.0219	0.002	0.0026	0.0138	0.1603	0.014	0.0194	0.0061	0.09	0.0194	0.0067	0.0024	0.0023	0.0993	0.0847	0.0061	0.0104	0.0082	0.0346	0.0069	0.0173	0.1627
9	rs79796840	12738022	1.24	0.175701215111077	2.96	0.793651312900757	0.0492131471306495	0.386394937848779	0.1316	0.066	0.0057	0.0023	0.0218	0.002	0.0025	0.0139	0.1603	0.014	0.0194	0.006	0.0902	0.0193	0.0066	0.0024	0.0023	0.0996	0.0847	0.0062	0.0105	0.0082	0.0346	0.0069	0.0173	0.1627
9	rs149639877	12748972	1.24	0.175701215111077	2.96	0.793651312900757	0.0414253706868944	0.370368689147405	0.1316	0.0659	0.0057	0.0022	0.0218	0.002	0.0024	0.0141	0.1603	0.014	0.0193	0.0059	0.0903	0.019	0.0066	0.0023	0.0023	0.1	0.0849	0.0062	0.0105	0.0082	0.0346	0.0068	0.0172	0.1626
9	rs4741245	12749300	1.24	0.175701215111077	2.96	0.793651312900757	0.0411229063819266	0.371380550087969	0.1316	0.0659	0.0057	0.0022	0.0218	0.002	0.0024	0.0141	0.1603	0.0141	0.0193	0.0059	0.0903	0.019	0.0066	0.0023	0.0023	0.1001	0.0849	0.0062	0.0105	0.0082	0.0346	0.0068	0.0172	0.1626
9	rs117585997	12753820	1.24	0.175701215111077	2.95	0.819141413036571	0.0486471295354947	0.40818317931713	0.1318	0.066	0.0056	0.0022	0.0219	0.002	0.0024	0.0142	0.1602	0.0141	0.0194	0.0059	0.0904	0.0189	0.0064	0.0023	0.0023	0.0998	0.0848	0.0062	0.0105	0.0082	0.0345	0.0067	0.0173	0.1627
9	rs116844223	12758194	1.24	0.175701215111077	2.93	0.871659766409689	0.0519077256192894	0.426346069351981	0.1318	0.0661	0.0056	0.0022	0.022	0.002	0.0024	0.0142	0.1601	0.0141	0.0194	0.0059	0.0905	0.0189	0.0063	0.0023	0.0022	0.0997	0.0848	0.0062	0.0105	0.0083	0.0345	0.0067	0.0173	0.1627
9	rs60081651	12759133	1.24	0.175701215111077	2.93	0.871659766409689	0.0542650779100863	0.432799447041781	0.1318	0.0661	0.0056	0.0022	0.022	0.002	0.0025	0.0142	0.1601	0.0141	0.0194	0.0059	0.0905	0.0189	0.0063	0.0022	0.0022	0.0996	0.0848	0.0062	0.0105	0.0083	0.0345	0.0067	0.0173	0.1627
9	rs75715393	12759234	1.24	0.175701215111077	2.93	0.871659766409689	0.054386527307436	0.433327400364691	0.1318	0.0661	0.0056	0.0022	0.022	0.002	0.0025	0.0143	0.1601	0.0141	0.0194	0.0059	0.0905	0.0189	0.0063	0.0022	0.0022	0.0996	0.0848	0.0062	0.0105	0.0083	0.0345	0.0067	0.0173	0.1627
9	rs76037159	12760664	1.24	0.175701215111077	2.93	0.871659766409689	0.0521436837917787	0.424244502495123	0.1318	0.0661	0.0056	0.0022	0.022	0.002	0.0025	0.0143	0.1601	0.0141	0.0194	0.0059	0.0905	0.0188	0.0063	0.0022	0.0022	0.0996	0.0848	0.0062	0.0105	0.0083	0.0345	0.0067	0.0173	0.1627
9	rs76285277	12761565	1.24	0.175701215111077	2.93	0.871659766409689	0.0508547902242742	0.420442567764563	0.1319	0.066	0.0056	0.0022	0.022	0.002	0.0025	0.0143	0.1601	0.0141	0.0194	0.0059	0.0906	0.0188	0.0063	0.0023	0.0022	0.0996	0.0849	0.0061	0.0105	0.0082	0.0345	0.0066	0.0173	0.1628
9	rs10960781	12762374	1.24	0.175701215111077	2.93	0.871659766409689	0.0502102292676635	0.420311631676542	0.132	0.066	0.0055	0.0022	0.022	0.002	0.0025	0.0143	0.1601	0.0141	0.0194	0.0059	0.0906	0.0188	0.0063	0.0023	0.0022	0.0995	0.0849	0.0061	0.0105	0.0082	0.0345	0.0066	0.0173	0.1628
9	rs1041174	12763001	1.24	0.175701215111077	2.93	0.871659766409689	0.0515383850050253	0.396796699474093	0.1318	0.0661	0.0055	0.0023	0.022	0.002	0.0025	0.0143	0.1602	0.0141	0.0194	0.0059	0.0908	0.0187	0.0062	0.0022	0.0022	0.0995	0.0849	0.0062	0.0105	0.0083	0.0344	0.0065	0.0172	0.1627
9	rs62540201	12765297	1.24	0.175701215111077	2.92	0.898693461391643	0.0595418477879101	0.420180706623902	0.132	0.0661	0.0055	0.0024	0.022	0.002	0.0024	0.0143	0.1604	0.0141	0.0195	0.0058	0.0907	0.0187	0.006	0.0022	0.0022	0.0995	0.0849	0.0061	0.0105	0.0085	0.0344	0.0063	0.0171	0.1629
9	rs10809838	12766337	1.24	0.175701215111077	2.91	0.926247013494653	0.0639807175108293	0.419395388203675	0.1321	0.0661	0.0055	0.0024	0.022	0.002	0.0024	0.0143	0.1604	0.0141	0.0195	0.0058	0.0907	0.0186	0.006	0.0022	0.0022	0.0995	0.0848	0.006	0.0105	0.0085	0.0344	0.0064	0.017	0.163
9	rs72702659	12766966	1.24	0.175701215111077	2.91	0.926247013494653	0.0652262482702813	0.422932446542514	0.1321	0.0661	0.0055	0.0024	0.022	0.002	0.0024	0.0143	0.1604	0.0141	0.0195	0.0058	0.0907	0.0186	0.006	0.0022	0.0022	0.0995	0.0848	0.006	0.0105	0.0085	0.0344	0.0064	0.017	0.163
9	rs72702661	12769160	1.24	0.175701215111077	2.91	0.926247013494653	0.0675641903103964	0.430952969911439	0.1321	0.0661	0.0055	0.0024	0.022	0.002	0.0024	0.0143	0.1603	0.0141	0.0195	0.0059	0.0907	0.0186	0.0059	0.0022	0.0022	0.0995	0.0848	0.006	0.0104	0.0085	0.0343	0.0064	0.017	0.163
9	rs1409632	12771680	1.24	0.175701215111077	2.91	0.926247013494653	0.0709242028123907	0.442328836132061	0.1321	0.0662	0.0055	0.0024	0.022	0.002	0.0024	0.0144	0.1602	0.0141	0.0195	0.0059	0.0908	0.0186	0.0058	0.0022	0.0022	0.0995	0.0848	0.006	0.0104	0.0086	0.0343	0.0064	0.017	0.1631
9	rs3750503	12776630	1.24	0.175701215111077	2.91	0.926247013494653	0.0605432258613773	0.401444110477265	0.1324	0.0664	0.0055	0.0024	0.022	0.0019	0.0024	0.0145	0.1598	0.014	0.0194	0.0058	0.0912	0.0187	0.0059	0.0021	0.0023	0.0995	0.0847	0.006	0.0103	0.0085	0.034	0.0065	0.0168	0.1633
9	rs7468492	12778043	1.25	0.154769873779188	2.91	0.926247013494653	0.0620092276370414	0.432799447041781	0.1326	0.0664	0.0056	0.0026	0.0221	0.002	0.0024	0.0146	0.159	0.014	0.0195	0.0057	0.0914	0.0188	0.0061	0.0021	0.0023	0.0996	0.0845	0.006	0.0103	0.0084	0.0337	0.0066	0.0165	0.1632
9	rs79493610	12778079	1.25	0.154769873779188	2.91	0.926247013494653	0.0638840744147197	0.443789574994847	0.1326	0.0664	0.0056	0.0026	0.0221	0.002	0.0024	0.0146	0.159	0.014	0.0195	0.0057	0.0914	0.0188	0.0061	0.0021	0.0023	0.0996	0.0845	0.006	0.0103	0.0084	0.0337	0.0066	0.0165	0.1632
9	rs2382371	12780295	1.25	0.154769873779188	2.91	0.926247013494653	0.0624840108634052	0.470028468157934	0.1326	0.0663	0.0056	0.0027	0.022	0.0021	0.0024	0.0146	0.1585	0.014	0.0195	0.0058	0.0916	0.019	0.0061	0.0022	0.0024	0.0993	0.0849	0.006	0.0103	0.0085	0.0336	0.0067	0.0165	0.163
9	rs76428153	12782334	1.25	0.154769873779188	2.91	0.926247013494653	0.0653830499956184	0.559723283014218	0.1325	0.0661	0.0057	0.0028	0.0222	0.0023	0.0025	0.0145	0.158	0.0139	0.0196	0.006	0.0917	0.0192	0.0064	0.0024	0.0024	0.0984	0.0851	0.006	0.0102	0.0085	0.0333	0.0068	0.0164	0.163
9	rs10115967	12786482	1.24	0.175701215111077	2.92	0.898693461391643	0.0814455091321135	0.611160148626596	0.1321	0.0653	0.006	0.0033	0.0226	0.003	0.0029	0.0143	0.1565	0.0139	0.0201	0.0065	0.0927	0.0196	0.0072	0.0027	0.0026	0.0965	0.0852	0.0059	0.0101	0.0083	0.0326	0.0067	0.0162	0.1632
9	rs17284324	12789867	1.24	0.175701215111077	2.92	0.898693461391643	0.111727363363417	0.708447260310056	0.1319	0.065	0.006	0.0035	0.0228	0.0032	0.0029	0.0145	0.156	0.0139	0.0203	0.0067	0.0929	0.0196	0.0074	0.0028	0.0026	0.0957	0.0854	0.0059	0.0099	0.0082	0.0321	0.0068	0.0161	0.1636
9	rs16929541	12790687	1.24	0.175701215111077	2.92	0.898693461391643	0.112557071559419	0.658072338498446	0.132	0.065	0.006	0.0035	0.0228	0.0032	0.003	0.0145	0.1558	0.0139	0.0203	0.0068	0.0929	0.0196	0.0074	0.0028	0.0026	0.0956	0.0855	0.0059	0.0099	0.0082	0.0321	0.0068	0.016	0.1636
9	rs7029119	12791031	1.24	0.175701215111077	2.92	0.898693461391643	0.103164413225656	0.629798681891844	0.132	0.065	0.006	0.0035	0.0228	0.0032	0.003	0.0145	0.1558	0.0139	0.0203	0.0068	0.0929	0.0196	0.0074	0.0028	0.0026	0.0956	0.0855	0.0059	0.0099	0.0082	0.0321	0.0068	0.016	0.1636
9	rs1041177	12795698	1.19	0.311838986457593	2.92	0.898693461391643	0.24102895595713	0.465314021779253	0.1312	0.0639	0.0059	0.0037	0.0239	0.0042	0.0041	0.0141	0.1528	0.0133	0.0202	0.0077	0.0937	0.0198	0.0089	0.0034	0.0033	0.0952	0.0884	0.0058	0.0094	0.0081	0.0301	0.0075	0.0152	0.1621
9	rs6474731	12801878	1.19	0.311838986457593	2.92	0.898693461391643	0.25362050362361	0.473538627921663	0.1312	0.0639	0.0059	0.0037	0.024	0.0042	0.0041	0.0141	0.1528	0.0132	0.0202	0.0077	0.0937	0.0198	0.0089	0.0034	0.0033	0.0951	0.0885	0.0057	0.0094	0.0081	0.0301	0.0075	0.0152	0.162
9	rs10960801	12803262	1.19	0.311838986457593	2.93	0.871659766409689	0.242632490155366	0.480714883228163	0.1312	0.0639	0.0059	0.0037	0.024	0.0043	0.0041	0.0142	0.1527	0.0132	0.0202	0.0077	0.0937	0.0198	0.0089	0.0034	0.0033	0.0951	0.0884	0.0057	0.0094	0.0081	0.0301	0.0075	0.0152	0.1621
9	rs72702672	12803588	1.19	0.311838986457593	2.92	0.898693461391643	0.256163110401529	0.534493506345152	0.1312	0.0639	0.0059	0.0036	0.024	0.0043	0.0041	0.0142	0.1527	0.0132	0.0203	0.0078	0.0937	0.0197	0.0089	0.0034	0.0033	0.095	0.0884	0.0057	0.0094	0.0081	0.0301	0.0075	0.0152	0.1621
9	rs10960804	12808688	1.18	0.345943801679723	2.93	0.871659766409689	0.282584447614768	0.397312342086043	0.1309	0.064	0.0061	0.0037	0.024	0.0046	0.0043	0.0142	0.1525	0.0132	0.0203	0.0079	0.0937	0.0195	0.009	0.0035	0.0035	0.0945	0.0883	0.0057	0.0095	0.0082	0.03	0.0075	0.0152	0.1619
9	rs10809847	12809882	1.18	0.345943801679723	2.93	0.871659766409689	0.303354117414463	0.318622093693423	0.1307	0.0639	0.0061	0.0037	0.024	0.0048	0.0044	0.0141	0.1525	0.0132	0.0203	0.0079	0.0938	0.0195	0.0091	0.0035	0.0035	0.0944	0.0883	0.0057	0.0095	0.0083	0.03	0.0076	0.0152	0.1617
9	rs11790686	12810730	1.18	0.345943801679723	2.89	0.982923819582558	0.309213023045484	0.34211154935086	0.1305	0.0639	0.0062	0.0038	0.0239	0.0049	0.0045	0.0141	0.1525	0.0132	0.0203	0.008	0.0938	0.0197	0.0091	0.0036	0.0036	0.0943	0.0883	0.0057	0.0095	0.0082	0.0299	0.0078	0.0151	0.1616
9	rs10960806	12812725	1.17	0.382518045708746	2.89	0.982923819582558	0.245551088260889	0.359791480993366	0.1303	0.0638	0.0063	0.0037	0.0238	0.0049	0.0046	0.0141	0.1526	0.0132	0.0204	0.0081	0.0939	0.0198	0.0091	0.0038	0.0037	0.0941	0.0883	0.0058	0.0094	0.0081	0.0296	0.0078	0.0151	0.1617
9	rs117585408	12815681	1.17	0.382518045708746	2.88	1.01205197621114	0.244503414052615	0.375816559261941	0.1304	0.0638	0.0063	0.0036	0.0238	0.005	0.0047	0.0141	0.1522	0.0132	0.0204	0.0081	0.0935	0.0198	0.0091	0.0039	0.0038	0.0941	0.0888	0.0058	0.0094	0.0081	0.0295	0.0078	0.0151	0.1615
9	rs6474734	12818455	1.17	0.382518045708746	2.86	1.07189958250627	0.239862506588121	0.350048326218706	0.1306	0.0639	0.0064	0.0035	0.0238	0.0051	0.0047	0.014	0.1519	0.0132	0.0204	0.0082	0.0932	0.0198	0.0091	0.0041	0.0039	0.094	0.0893	0.0058	0.0093	0.0081	0.0294	0.0078	0.0151	0.1614
9	rs78447550	12819591	1.17	0.382518045708746	2.85	1.10262356492582	0.25764147386344	0.407404028475456	0.1306	0.0638	0.0064	0.0035	0.0238	0.0051	0.0047	0.014	0.1519	0.0132	0.0204	0.0083	0.0928	0.0198	0.0091	0.0041	0.0039	0.0938	0.0894	0.0059	0.0093	0.0082	0.0294	0.0078	0.0151	0.1614
9	rs79614152	12820991	1.17	0.382518045708746	2.82	1.19802221324668	0.248752893292725	0.412996903317771	0.1306	0.0637	0.0064	0.0035	0.0238	0.0052	0.0048	0.014	0.1519	0.0132	0.0204	0.0084	0.0924	0.0198	0.0092	0.0041	0.0039	0.0937	0.0895	0.0059	0.0093	0.0082	0.0293	0.0079	0.015	0.1616
9	rs61755264	12821695	1.17	0.382518045708746	2.78	1.33282513578435	0.251578676450328	0.395894769485772	0.1306	0.0637	0.0064	0.0035	0.0238	0.0052	0.0048	0.014	0.1519	0.0132	0.0204	0.0084	0.0923	0.0198	0.0092	0.0041	0.004	0.0936	0.0896	0.0059	0.0093	0.0082	0.0293	0.008	0.015	0.1616
9	rs117801708	12822221	1.17	0.382518045708746	2.78	1.33282513578435	0.25379848030037	0.401832065863168	0.1306	0.0636	0.0064	0.0035	0.0238	0.0052	0.0048	0.014	0.1519	0.0132	0.0204	0.0084	0.0923	0.0198	0.0092	0.0041	0.004	0.0935	0.0896	0.0059	0.0093	0.0082	0.0292	0.008	0.015	0.1616
9	rs17285931	12822487	1.17	0.382518045708746	2.78	1.33282513578435	0.248005234083979	0.404939406479812	0.1306	0.0636	0.0064	0.0035	0.0238	0.0053	0.0048	0.014	0.1519	0.0132	0.0204	0.0085	0.0923	0.0198	0.0092	0.0041	0.004	0.0935	0.0896	0.0059	0.0092	0.0082	0.0292	0.008	0.0151	0.1616
9	rs116963642	12822930	1.17	0.382518045708746	2.78	1.33282513578435	0.240035117014787	0.414561407635708	0.1306	0.0636	0.0064	0.0035	0.0238	0.0053	0.0048	0.014	0.1519	0.0131	0.0204	0.0085	0.0922	0.0198	0.0092	0.0041	0.004	0.0934	0.0896	0.006	0.0092	0.0083	0.0292	0.008	0.0152	0.1616
9	rs7026254	12825978	1.17	0.382518045708746	2.77	1.36789661096653	0.208392181136501	0.33042815514877	0.1307	0.0638	0.0065	0.0035	0.0237	0.0054	0.0048	0.0139	0.1519	0.0132	0.0203	0.0087	0.0917	0.0197	0.0093	0.0043	0.0041	0.0931	0.0897	0.006	0.0091	0.0083	0.0291	0.0083	0.0151	0.1618
9	rs73405934	12826420	1.17	0.382518045708746	2.77	1.36789661096653	0.207834177265148	0.347810815150384	0.1307	0.0638	0.0065	0.0036	0.0237	0.0054	0.0048	0.0139	0.1519	0.0132	0.0203	0.0087	0.0916	0.0196	0.0093	0.0043	0.0041	0.093	0.0897	0.006	0.0091	0.0083	0.0291	0.0083	0.0151	0.1619
9	rs4548275	12829110	1.16	0.421630287221885	2.77	1.36789661096653	0.18676876677997	0.252734369064526	0.1307	0.0636	0.007	0.004	0.0235	0.006	0.0049	0.0137	0.1509	0.0133	0.0205	0.009	0.0896	0.0193	0.0091	0.0045	0.0045	0.0922	0.0901	0.0063	0.0094	0.0088	0.0292	0.0088	0.015	0.1621
9	rs617572	12830070	1.15	0.46334549806667	2.77	1.36789661096653	0.187143745589348	0.22559048049696	0.1308	0.0635	0.0073	0.0041	0.0234	0.0063	0.005	0.0138	0.1502	0.0133	0.0205	0.0091	0.0893	0.0192	0.009	0.0046	0.0046	0.092	0.0898	0.0063	0.0094	0.009	0.0293	0.0088	0.0149	0.1627
9	rs16929639	12831389	1.15	0.46334549806667	2.77	1.36789661096653	0.187143745589348	0.231816804768686	0.131	0.0635	0.0074	0.0042	0.0234	0.0063	0.005	0.0138	0.1499	0.0133	0.0205	0.0091	0.0892	0.0192	0.0089	0.0046	0.0046	0.092	0.0897	0.0063	0.0093	0.0092	0.0294	0.0088	0.015	0.1627
9	rs35509513	12833755	1.15	0.46334549806667	2.76	1.40351999273484	0.206680998785595	0.250032123118875	0.1306	0.0632	0.0076	0.0043	0.0233	0.0065	0.005	0.0138	0.1493	0.0134	0.0205	0.0093	0.0888	0.0192	0.0086	0.0046	0.0048	0.0923	0.0894	0.0063	0.0093	0.0096	0.0294	0.0091	0.0149	0.1628
9	rs117354167	12835553	1.15	0.46334549806667	2.74	1.47642932789886	0.226526542308944	0.269252913958168	0.1303	0.0631	0.0076	0.0044	0.0233	0.0066	0.0051	0.0138	0.1491	0.0135	0.0205	0.0095	0.0886	0.0192	0.0085	0.0047	0.0048	0.0924	0.0893	0.0063	0.0093	0.0097	0.0294	0.0092	0.0149	0.1628
9	rs10960816	12842241	1.15	0.46334549806667	2.74	1.47642932789886	0.260431545798739	0.292324603927345	0.1302	0.0631	0.0077	0.0044	0.0233	0.0067	0.0051	0.0138	0.1489	0.0135	0.0205	0.0096	0.0885	0.0193	0.0084	0.0047	0.0049	0.0926	0.0892	0.0063	0.0093	0.0099	0.0294	0.0093	0.015	0.1628
9	rs483855	12846491	1.14	0.507725131913635	2.74	1.47642932789886	0.311444007319002	0.316566061568284	0.13	0.063	0.0078	0.0045	0.0232	0.0069	0.0052	0.0137	0.1486	0.0135	0.0205	0.0096	0.0883	0.0193	0.0083	0.0047	0.005	0.0927	0.0891	0.0063	0.0093	0.01	0.0294	0.0094	0.015	0.1627
9	rs16929689	12850695	1.14	0.507725131913635	2.73	1.51371859856499	0.394628626817171	0.371380550087969	0.1299	0.0626	0.008	0.0045	0.0232	0.0069	0.0052	0.0135	0.1484	0.0135	0.0206	0.0097	0.0885	0.0193	0.0081	0.0048	0.0051	0.0929	0.0891	0.0063	0.0092	0.0101	0.0294	0.0094	0.0151	0.1628
9	rs117467989	12852772	1.14	0.507725131913635	2.72	1.55156641274857	0.389036617314549	0.375435750307716	0.1299	0.0626	0.008	0.0045	0.0232	0.0069	0.0052	0.0134	0.1484	0.0135	0.0206	0.0097	0.0885	0.0193	0.0081	0.0048	0.0051	0.0929	0.0891	0.0063	0.0092	0.0101	0.0294	0.0094	0.0151	0.1628
9	rs994779	12852862	1.14	0.507725131913635	2.73	1.51371859856499	0.380228441227639	0.373279883002207	0.13	0.0626	0.008	0.0045	0.0232	0.0069	0.0052	0.0134	0.1484	0.0135	0.0206	0.0096	0.0885	0.0193	0.0081	0.0048	0.0051	0.093	0.0891	0.0063	0.0092	0.0101	0.0294	0.0094	0.0151	0.1628
9	rs68168105	12855645	1.14	0.507725131913635	2.72	1.55156641274857	0.366910826369228	0.385755371084237	0.13	0.0626	0.0081	0.0045	0.0232	0.0068	0.0052	0.0133	0.1483	0.0135	0.0206	0.0097	0.0885	0.0193	0.0081	0.0048	0.0051	0.0931	0.089	0.0063	0.0092	0.0101	0.0293	0.0094	0.0151	0.1631
9	rs13291898	12861280	1.14	0.507725131913635	2.7	1.62894385356865	0.358416491861066	0.396410088724221	0.13	0.0626	0.0081	0.0045	0.0232	0.0068	0.0052	0.0133	0.1477	0.0135	0.0207	0.0097	0.0885	0.0193	0.0081	0.0049	0.0051	0.093	0.0892	0.0062	0.0092	0.0101	0.0293	0.0094	0.0152	0.1635
9	rs536349	12872493	1.14	0.507725131913635	2.68	1.70857362779915	0.380503870306093	0.46612133112508	0.1298	0.0629	0.0082	0.0046	0.0231	0.0069	0.0052	0.0133	0.1467	0.0136	0.0205	0.0102	0.0877	0.0193	0.0083	0.0051	0.0052	0.0928	0.0892	0.0063	0.0091	0.0102	0.0294	0.0095	0.0152	0.1638
9	rs77330592	12873607	1.14	0.507725131913635	2.68	1.70857362779915	0.376383074999986	0.475566803503387	0.1298	0.0629	0.0082	0.0046	0.0231	0.0069	0.0052	0.0133	0.1467	0.0136	0.0205	0.0102	0.0876	0.0193	0.0084	0.0051	0.0052	0.0928	0.0892	0.0063	0.0091	0.0103	0.0294	0.0095	0.0152	0.1638
9	rs1326783	12878070	1.13	0.554827224596281	2.68	1.70857362779915	0.352033336658516	0.579399424499582	0.1299	0.0632	0.0084	0.0046	0.023	0.007	0.0053	0.0133	0.1462	0.0138	0.0203	0.0105	0.0864	0.0193	0.0086	0.0054	0.0053	0.0932	0.0883	0.0063	0.0092	0.0105	0.0293	0.0098	0.0152	0.1636
9	rs965209	12884003	1.13	0.554827224596281	2.68	1.70857362779915	0.368752040313848	0.591797827938016	0.13	0.0633	0.0084	0.0046	0.023	0.007	0.0053	0.0133	0.1462	0.0138	0.0203	0.0106	0.0864	0.0193	0.0086	0.0053	0.0054	0.0933	0.0883	0.0063	0.0092	0.0105	0.0292	0.0099	0.0152	0.1635
9	rs6474741	12886899	1.13	0.554827224596281	2.68	1.70857362779915	0.372067193673281	0.580679082288715	0.1299	0.0637	0.0084	0.0053	0.0229	0.007	0.0054	0.0133	0.1461	0.0138	0.0203	0.0106	0.0865	0.0189	0.0087	0.0053	0.0054	0.0933	0.0876	0.0063	0.0093	0.0105	0.0292	0.0099	0.0151	0.1635
9	rs35302000	12887371	1.13	0.554827224596281	2.67	1.74923671946615	0.364858575814722	0.584522135494611	0.1299	0.0637	0.0084	0.0053	0.0229	0.007	0.0054	0.0133	0.1458	0.0138	0.0203	0.0107	0.0863	0.0189	0.0087	0.0053	0.0054	0.0936	0.0876	0.0063	0.0094	0.0105	0.0292	0.0099	0.0151	0.1635
9	rs1929919	12890601	1.14	0.507725131913635	2.67	1.74923671946615	0.362328416929291	0.606413463282001	0.1297	0.0636	0.0085	0.0053	0.0229	0.007	0.0054	0.0133	0.1459	0.0139	0.0204	0.0107	0.0862	0.0189	0.0088	0.0053	0.0054	0.0937	0.0876	0.0063	0.0094	0.0105	0.0292	0.0099	0.0151	0.1635
9	rs2183864	12897342	1.13	0.554827224596281	2.67	1.74923671946615	0.468621451452229	0.795969626999015	0.1292	0.0631	0.0088	0.0055	0.023	0.0073	0.0055	0.0133	0.1455	0.0143	0.0206	0.011	0.0843	0.0191	0.0089	0.0057	0.0055	0.0933	0.0878	0.0063	0.0094	0.0107	0.0288	0.0102	0.0156	0.1632
9	rs1332083	12900789	1.13	0.554827224596281	2.66	1.79046711851491	0.483213590901086	0.84146140013818	0.1293	0.0628	0.0089	0.0056	0.023	0.0073	0.0056	0.0134	0.1455	0.0144	0.0206	0.011	0.0841	0.0191	0.0091	0.0056	0.0055	0.0927	0.0881	0.0064	0.0094	0.0108	0.0287	0.0103	0.0157	0.163
9	rs11789145	12901747	1.13	0.554827224596281	2.66	1.79046711851491	0.707121002582386	1.14569874988585	0.1282	0.0626	0.0093	0.0058	0.0229	0.0078	0.0057	0.0137	0.1451	0.0147	0.0205	0.0114	0.0823	0.0192	0.0094	0.006	0.0058	0.0928	0.0871	0.0065	0.0096	0.0109	0.0286	0.0107	0.0163	0.1628
9	rs11789566	12902012	1.13	0.554827224596281	2.69	1.66847647402654	0.803405970764946	1.23261095151198	0.1283	0.0626	0.0095	0.0059	0.0229	0.0079	0.0058	0.0137	0.1449	0.0148	0.0206	0.0116	0.0816	0.0192	0.0095	0.0061	0.0059	0.0925	0.0869	0.0065	0.0096	0.0109	0.0287	0.0108	0.0164	0.1627
9	rs117888811	12903747	1.13	0.554827224596281	2.79	1.29830379804321	0.83928606786766	1.26177181953827	0.1274	0.0627	0.0096	0.006	0.0228	0.008	0.0059	0.0139	0.1449	0.0148	0.0206	0.0119	0.0806	0.0189	0.0095	0.0064	0.0061	0.0928	0.0874	0.0066	0.0097	0.0108	0.0284	0.0109	0.0166	0.1627
9	rs16929862	12904551	1.13	0.554827224596281	2.8	1.26433078213629	0.846078193833688	1.26845370952422	0.1274	0.0627	0.0096	0.006	0.0227	0.008	0.0059	0.014	0.1449	0.0148	0.0206	0.0119	0.0806	0.0189	0.0095	0.0064	0.0061	0.0928	0.0874	0.0066	0.0097	0.0108	0.0284	0.0109	0.0166	0.1627
9	rs10435758	12906962	1.13	0.554827224596281	2.8	1.26433078213629	1.73312141964445	1.92842188168681	0.1229	0.0626	0.0104	0.0066	0.0227	0.0087	0.0065	0.0149	0.1434	0.015	0.0213	0.0127	0.0787	0.0185	0.01	0.0078	0.0069	0.0915	0.0871	0.0071	0.0098	0.011	0.0279	0.0116	0.0178	0.1626
9	rs7865258	12909292	1.13	0.554827224596281	2.8	1.26433078213629	3.60897644078493	2.5070752923643	0.1177	0.0613	0.0113	0.0071	0.0228	0.0092	0.007	0.0157	0.1403	0.0152	0.022	0.0133	0.0763	0.018	0.0104	0.0093	0.0076	0.0925	0.0859	0.0076	0.0097	0.0106	0.0274	0.0121	0.0187	0.1664
9	rs10960834	12913298	1.13	0.554827224596281	2.8	1.26433078213629	3.96369613367944	2.62827988803602	0.1173	0.0614	0.0114	0.0072	0.0228	0.0093	0.007	0.0157	0.1399	0.0153	0.0221	0.0134	0.0761	0.018	0.0104	0.0095	0.0076	0.0929	0.0855	0.0076	0.0097	0.0107	0.0272	0.0123	0.0189	0.1663
9	rs10465040	12914658	1.13	0.554827224596281	2.8	1.26433078213629	4.78558113810548	2.76711880077369	0.1166	0.0615	0.0115	0.0074	0.0228	0.0096	0.0071	0.0157	0.1397	0.0154	0.0221	0.0134	0.0758	0.018	0.0104	0.0096	0.0077	0.0929	0.0849	0.0077	0.0097	0.0105	0.0271	0.0123	0.0194	0.1666
9	rs1984049	12916710	1.13	0.554827224596281	2.8	1.26433078213629	5.15316058358859	2.91557163820678	0.1162	0.0617	0.0115	0.0074	0.0228	0.0096	0.007	0.0157	0.1398	0.0155	0.0222	0.0135	0.0755	0.018	0.0105	0.0097	0.0078	0.093	0.0845	0.0077	0.0097	0.0105	0.0272	0.0124	0.0197	0.1665
9	rs2065423	12922330	1.13	0.554827224596281	2.8	1.26433078213629	5.10783788150889	2.92909241988538	0.1159	0.0614	0.0116	0.0073	0.0226	0.0094	0.007	0.0157	0.1398	0.0155	0.0223	0.0134	0.0755	0.018	0.0104	0.0098	0.0077	0.0927	0.0849	0.0076	0.0097	0.0107	0.0272	0.0125	0.0197	0.167
9	rs10511575	12924111	1.13	0.554827224596281	2.81	1.23090422469309	4.96985046331478	2.91594712311817	0.1155	0.0614	0.0115	0.0073	0.0226	0.0093	0.0069	0.0158	0.14	0.0155	0.0222	0.0134	0.0755	0.0181	0.0103	0.0097	0.0076	0.0932	0.085	0.0075	0.0097	0.0107	0.0274	0.0126	0.0197	0.1672
9	rs62538818	12924211	1.13	0.554827224596281	2.81	1.23090422469309	4.79544033605038	2.88029980496789	0.1152	0.0615	0.0114	0.0072	0.0227	0.0091	0.0069	0.0154	0.1399	0.0154	0.0223	0.0134	0.0754	0.0181	0.0102	0.0095	0.0074	0.0936	0.0852	0.0074	0.0098	0.0107	0.0274	0.0129	0.0198	0.1676
9	rs78810329	12924800	1.14	0.507725131913635	2.81	1.23090422469309	4.55597312186317	2.56750061965408	0.1147	0.0623	0.0111	0.0068	0.0225	0.0085	0.0064	0.0155	0.1409	0.015	0.0224	0.0128	0.0748	0.0176	0.01	0.0092	0.0073	0.0942	0.0865	0.0073	0.0102	0.0107	0.0263	0.0128	0.02	0.1692
9	rs10511576	12925921	1.13	0.554827224596281	2.84	1.13388392478305	4.75560543449052	2.43486849509039	0.1141	0.063	0.011	0.0064	0.0222	0.008	0.0059	0.0155	0.1417	0.0149	0.0224	0.0124	0.0745	0.0174	0.0098	0.0089	0.0071	0.0948	0.0878	0.0072	0.0106	0.0109	0.025	0.0128	0.0199	0.1708
9	rs16929933	12926043	1.13	0.554827224596281	2.84	1.13388392478305	4.71670612434189	2.41153021244299	0.1141	0.063	0.011	0.0063	0.0222	0.008	0.0058	0.0155	0.1417	0.0149	0.0224	0.0124	0.0746	0.0174	0.0098	0.0089	0.0071	0.0948	0.0879	0.0072	0.0106	0.0109	0.025	0.0127	0.0199	0.1707
9	rs77428287	12930012	1.13	0.554827224596281	2.85	1.10262356492582	4.85111568651188	2.30238079277761	0.1144	0.0631	0.0109	0.0061	0.0222	0.0078	0.0056	0.0154	0.1423	0.0149	0.0224	0.0122	0.0739	0.0173	0.0098	0.0089	0.007	0.0951	0.0881	0.0072	0.0106	0.0108	0.0249	0.0128	0.0197	0.1715
9	rs7038912	12930315	1.13	0.554827224596281	2.85	1.10262356492582	4.84309109667172	2.28905551520027	0.1144	0.0631	0.0109	0.0061	0.0222	0.0078	0.0056	0.0154	0.1424	0.0149	0.0224	0.0121	0.0739	0.0173	0.0098	0.0089	0.007	0.0951	0.0882	0.0072	0.0106	0.0108	0.0249	0.0128	0.0197	0.1716
9	rs17264621	12930974	1.13	0.554827224596281	2.85	1.10262356492582	4.63645076342073	2.34387863758208	0.1142	0.0631	0.0109	0.006	0.0222	0.0077	0.0056	0.0154	0.142	0.015	0.0225	0.0121	0.0739	0.0175	0.0098	0.0087	0.007	0.0952	0.0885	0.0072	0.0106	0.0109	0.0249	0.0129	0.0194	0.172
9	rs16929942	12931403	1.13	0.554827224596281	2.85	1.10262356492582	4.62228176873753	2.33985277276369	0.114	0.0631	0.0109	0.006	0.0222	0.0077	0.0055	0.0154	0.1419	0.015	0.0225	0.0121	0.0739	0.0175	0.0098	0.0087	0.007	0.0952	0.0885	0.0072	0.0106	0.0109	0.0249	0.0129	0.0194	0.1721
9	rs10756425	12934851	1.14	0.507725131913635	2.85	1.10262356492582	4.55427965547397	2.29799880462936	0.114	0.063	0.0108	0.0058	0.0222	0.0076	0.0055	0.0155	0.1421	0.015	0.0225	0.0122	0.0741	0.0174	0.0098	0.0087	0.0069	0.0953	0.0886	0.0072	0.0107	0.0109	0.0249	0.0129	0.0193	0.1723
9	rs10960844	12935617	1.14	0.507725131913635	2.85	1.10262356492582	4.48428036464107	2.29781624460372	0.114	0.063	0.0108	0.0058	0.0223	0.0076	0.0055	0.0155	0.1421	0.0151	0.0226	0.0121	0.0741	0.0174	0.0098	0.0086	0.0069	0.0952	0.0886	0.0073	0.0107	0.0109	0.025	0.0129	0.0194	0.1725
9	rs10960845	12940748	1.14	0.507725131913635	2.85	1.10262356492582	4.39286477897966	2.25205196259387	0.114	0.0628	0.0107	0.0057	0.0223	0.0076	0.0054	0.0154	0.1421	0.0151	0.0226	0.012	0.0741	0.0173	0.0098	0.0086	0.0069	0.0952	0.0889	0.0073	0.0107	0.0109	0.0249	0.0128	0.0192	0.1728
9	rs75405300	12941365	1.14	0.507725131913635	2.86	1.07189958250627	4.32879576473962	2.22403178188143	0.1139	0.0629	0.0106	0.0057	0.0223	0.0076	0.0054	0.0154	0.142	0.0152	0.0226	0.012	0.074	0.0173	0.0098	0.0086	0.0069	0.0953	0.0889	0.0073	0.0108	0.0109	0.025	0.0128	0.0192	0.1728
9	rs1332064	12942764	1.15	0.46334549806667	2.86	1.07189958250627	3.61827604726879	1.68807688593949	0.1147	0.062	0.0097	0.005	0.0222	0.0068	0.005	0.0153	0.1435	0.0144	0.0226	0.0119	0.075	0.0172	0.0095	0.0082	0.0062	0.0958	0.0912	0.0069	0.0111	0.0106	0.0245	0.0121	0.0186	0.1755
9	rs13288816	12943601	1.17	0.382518045708746	2.87	1.0417097985148	2.60059765424904	1.31186447241407	0.1153	0.0622	0.009	0.0044	0.022	0.0061	0.0045	0.015	0.1441	0.0143	0.0225	0.0114	0.0766	0.0173	0.0092	0.0074	0.0055	0.0963	0.0924	0.0068	0.0113	0.0101	0.0241	0.0114	0.0181	0.178
9	rs117729421	12945146	1.17	0.382518045708746	2.88	1.01205197621114	1.88787194824026	1.08298876428982	0.1168	0.0625	0.0079	0.0036	0.0219	0.0048	0.0037	0.0144	0.1447	0.0136	0.0222	0.0104	0.0794	0.0172	0.0086	0.0062	0.0043	0.0976	0.0949	0.0068	0.0112	0.0091	0.0234	0.0103	0.0175	0.1821
9	rs117835805	12946419	1.17	0.382518045708746	2.87	1.0417097985148	1.8228204061948	1.07341183719283	0.1172	0.0625	0.0077	0.0034	0.0219	0.0045	0.0036	0.0143	0.1448	0.0134	0.0221	0.0101	0.0799	0.0171	0.0085	0.006	0.0041	0.098	0.0953	0.0068	0.0112	0.0089	0.0233	0.0101	0.0174	0.1828
9	rs10809862	12946957	1.17	0.382518045708746	2.87	1.0417097985148	1.49891620643337	0.911132514229536	0.1174	0.0625	0.0076	0.0034	0.0219	0.0044	0.0035	0.0143	0.1448	0.0134	0.0221	0.01	0.0802	0.0171	0.0084	0.0059	0.004	0.0982	0.0956	0.0068	0.0112	0.0088	0.0232	0.01	0.0174	0.1832
9	rs116766200	12947268	1.17	0.382518045708746	2.87	1.0417097985148	1.37034679899844	0.839606877856974	0.1175	0.0628	0.0075	0.0033	0.0218	0.0044	0.0035	0.0143	0.1449	0.0134	0.0221	0.01	0.0802	0.017	0.0084	0.0058	0.004	0.0982	0.0956	0.0068	0.0113	0.0088	0.0233	0.01	0.0174	0.1833
9	rs10960865	12955636	1.17	0.382518045708746	2.87	1.0417097985148	0.701652320433239	0.746200487783982	0.1178	0.0633	0.0074	0.0031	0.0218	0.0039	0.0033	0.0142	0.1455	0.0132	0.022	0.0098	0.0808	0.0168	0.0082	0.0046	0.0037	0.0986	0.096	0.0068	0.0113	0.0084	0.0233	0.0098	0.017	0.1848
9	rs12379829	12955842	1.17	0.382518045708746	2.87	1.0417097985148	0.703276169706997	0.76266241989979	0.1178	0.0633	0.0074	0.0031	0.0218	0.0039	0.0033	0.0142	0.1455	0.0132	0.022	0.0098	0.0808	0.0168	0.0082	0.0046	0.0037	0.0986	0.096	0.0068	0.0113	0.0084	0.0233	0.0098	0.017	0.1848
9	rs10960868	12957958	1.17	0.382518045708746	2.88	1.01205197621114	0.565523565765904	0.602105932812419	0.118	0.0632	0.0074	0.0031	0.0218	0.0037	0.0032	0.0143	0.1458	0.0131	0.0219	0.0097	0.0809	0.0167	0.0082	0.0045	0.0037	0.0989	0.0959	0.0069	0.0113	0.0084	0.0233	0.0097	0.0169	0.1854
9	rs72704591	12965201	1.17	0.382518045708746	2.88	1.01205197621114	0.461801354352142	0.625452410096793	0.1192	0.0635	0.007	0.0028	0.0218	0.003	0.0031	0.014	0.1463	0.0128	0.0214	0.0097	0.0809	0.0164	0.0079	0.004	0.0034	0.1004	0.0968	0.007	0.0112	0.0082	0.0231	0.0093	0.0163	0.1865
9	rs10118055	12968573	1.17	0.382518045708746	2.86	1.07189958250627	0.378358210247469	0.465448547939201	0.1197	0.0637	0.0068	0.0027	0.0218	0.0027	0.003	0.0139	0.1465	0.0126	0.0212	0.0096	0.0809	0.0164	0.0077	0.0038	0.0033	0.101	0.0972	0.007	0.0112	0.008	0.023	0.0092	0.016	0.187
9	rs73647434	12980081	1.17	0.382518045708746	2.86	1.07189958250627	0.312637323989472	0.324813677246017	0.1197	0.0639	0.0067	0.0026	0.0217	0.0025	0.0029	0.014	0.147	0.0125	0.0211	0.0095	0.0801	0.0163	0.0076	0.0036	0.0032	0.102	0.0972	0.0069	0.0112	0.0079	0.0233	0.0089	0.0157	0.1881
9	rs1412300	12986799	1.17	0.382518045708746	2.87	1.0417097985148	0.224151051878715	0.24778728896017	0.1203	0.0639	0.0064	0.0025	0.0214	0.0023	0.0027	0.0142	0.1478	0.0124	0.0208	0.0093	0.0798	0.0163	0.0074	0.0031	0.003	0.1023	0.0971	0.007	0.0114	0.0079	0.0232	0.0085	0.0151	0.19
9	rs1332072	12987911	1.17	0.382518045708746	2.87	1.0417097985148	0.33339353434888	0.368347305400649	0.1208	0.0644	0.0073	0.0024	0.0212	0.0022	0.0026	0.0138	0.1493	0.0123	0.0201	0.0103	0.0797	0.0163	0.0073	0.0029	0.0029	0.1027	0.0971	0.007	0.0113	0.0078	0.0232	0.0084	0.0148	0.1884
9	rs1332071	12988126	1.17	0.382518045708746	2.87	1.0417097985148	0.330876194369195	0.365321099287095	0.1208	0.0645	0.0073	0.0024	0.0212	0.0022	0.0026	0.0138	0.1493	0.0123	0.0201	0.0103	0.0797	0.0163	0.0073	0.0028	0.0029	0.1027	0.0969	0.007	0.0113	0.0078	0.0233	0.0084	0.0147	0.1885
9	rs72704596	12990156	1.17	0.382518045708746	2.87	1.0417097985148	0.341109295381774	0.3655730132301	0.1208	0.0645	0.0073	0.0024	0.0212	0.0022	0.0026	0.0138	0.1493	0.0123	0.0201	0.0103	0.0797	0.0163	0.0073	0.0028	0.0029	0.1026	0.0968	0.007	0.0113	0.0078	0.0234	0.0084	0.0147	0.1886
9	rs76134951	12991511	1.17	0.382518045708746	2.87	1.0417097985148	0.339860294104645	0.36721165093302	0.1208	0.0645	0.0073	0.0023	0.0213	0.0021	0.0026	0.0138	0.1494	0.0123	0.0201	0.0103	0.0796	0.0163	0.0073	0.0028	0.0029	0.1025	0.0968	0.007	0.0113	0.0078	0.0234	0.0084	0.0147	0.1887
9	rs17443924	12994066	1.17	0.382518045708746	2.86	1.07189958250627	0.338665564781949	0.363936452423715	0.1209	0.0647	0.0072	0.0023	0.0213	0.0021	0.0026	0.0138	0.1495	0.0123	0.0202	0.0103	0.0796	0.0163	0.0073	0.0028	0.0029	0.1023	0.0968	0.007	0.0113	0.0078	0.0234	0.0084	0.0147	0.1888
9	rs78362396	13001645	1.17	0.382518045708746	2.86	1.07189958250627	0.338406129967026	0.355535071148623	0.1209	0.0647	0.0071	0.0023	0.0213	0.0021	0.0025	0.0138	0.1496	0.0123	0.0202	0.0103	0.0795	0.0164	0.0072	0.0027	0.0029	0.1023	0.0967	0.007	0.0113	0.0078	0.0234	0.0083	0.0147	0.1892
9	rs72704598	13002317	1.17	0.382518045708746	2.85	1.10262356492582	0.337473019399268	0.353786640391894	0.1209	0.0647	0.0071	0.0023	0.0213	0.0021	0.0025	0.0138	0.1496	0.0123	0.0202	0.0103	0.0795	0.0164	0.0072	0.0027	0.0029	0.1023	0.0967	0.007	0.0113	0.0078	0.0235	0.0083	0.0147	0.1893
9	rs75129438	13004227	1.17	0.382518045708746	2.85	1.10262356492582	0.334991268863132	0.349550745462972	0.1209	0.0647	0.0071	0.0022	0.0213	0.0021	0.0025	0.0138	0.1497	0.0123	0.0202	0.0103	0.0793	0.0164	0.0072	0.0027	0.0029	0.1023	0.0968	0.007	0.0112	0.0078	0.0235	0.0083	0.0147	0.1894
9	rs1360517	13007129	1.17	0.382518045708746	2.85	1.10262356492582	0.332416243035698	0.344957788719271	0.1208	0.0647	0.0071	0.0023	0.0213	0.0021	0.0025	0.0138	0.1497	0.0123	0.0202	0.0103	0.0793	0.0164	0.0072	0.0027	0.0029	0.1022	0.0967	0.0071	0.0112	0.0078	0.0235	0.0083	0.0147	0.1895
9	rs1412303	13010191	1.17	0.382518045708746	2.84	1.13388392478305	0.341943282665469	0.360042307009998	0.1209	0.0646	0.007	0.0022	0.0214	0.002	0.0025	0.0138	0.1498	0.0123	0.0202	0.0103	0.0792	0.0163	0.0072	0.0026	0.0028	0.1021	0.0966	0.0071	0.0112	0.0078	0.0237	0.0084	0.0148	0.1896
9	rs10756439	13014232	1.17	0.382518045708746	2.84	1.13388392478305	0.337369423048941	0.36066958952465	0.121	0.0647	0.007	0.0022	0.0214	0.002	0.0024	0.0138	0.1499	0.0123	0.0203	0.0103	0.0791	0.0163	0.0072	0.0026	0.0028	0.1022	0.0965	0.007	0.0111	0.0078	0.0237	0.0084	0.0147	0.1897
9	rs111811742	13022593	1.17	0.382518045708746	2.84	1.13388392478305	0.35288101311518	0.368599807557686	0.1211	0.0648	0.0069	0.0021	0.0213	0.002	0.0024	0.0137	0.15	0.0122	0.0203	0.0102	0.0788	0.0164	0.0071	0.0026	0.0028	0.1027	0.0963	0.007	0.0111	0.0078	0.0236	0.0084	0.0147	0.1901
9	rs10514822	13025284	1.17	0.382518045708746	2.84	1.13388392478305	0.334011540655903	0.375816559261941	0.1213	0.0649	0.0067	0.002	0.0214	0.0021	0.0022	0.0137	0.1501	0.0121	0.0203	0.0101	0.0786	0.0164	0.007	0.0025	0.0027	0.1036	0.0958	0.0071	0.011	0.0078	0.0234	0.0084	0.0147	0.1907
9	rs10809876	13027530	1.17	0.382518045708746	2.84	1.13388392478305	0.336024174364616	0.377595098622985	0.1213	0.0649	0.0066	0.002	0.0214	0.0021	0.0022	0.0136	0.1502	0.0121	0.0203	0.0101	0.0785	0.0165	0.007	0.0025	0.0027	0.1039	0.0957	0.0071	0.0109	0.0078	0.0234	0.0084	0.0147	0.1909
9	rs13300589	13028419	1.17	0.382518045708746	2.84	1.13388392478305	0.344922936542028	0.364691529659476	0.1213	0.065	0.0066	0.002	0.0214	0.0021	0.0022	0.0137	0.1502	0.0121	0.0203	0.01	0.0782	0.0165	0.007	0.0025	0.0027	0.1042	0.0957	0.0071	0.0109	0.0078	0.0233	0.0085	0.0147	0.1911
9	rs111384271	13030432	1.17	0.382518045708746	2.84	1.13388392478305	0.313334535787585	0.348431932377231	0.1214	0.0649	0.0065	0.002	0.0214	0.0021	0.0021	0.0137	0.1502	0.0122	0.0203	0.0099	0.078	0.0165	0.0069	0.0024	0.0027	0.1045	0.0956	0.0071	0.0107	0.0077	0.0232	0.0084	0.0146	0.1916
9	rs17541978	13032397	1.17	0.382518045708746	2.84	1.13388392478305	0.315181103566784	0.338532550552452	0.1215	0.0648	0.0064	0.0019	0.0214	0.002	0.0021	0.0137	0.1503	0.0122	0.0203	0.0099	0.0778	0.0165	0.0069	0.0025	0.0028	0.1049	0.0955	0.0071	0.0107	0.0077	0.0232	0.0083	0.0145	0.1917
9	rs17542089	13033449	1.17	0.382518045708746	2.84	1.13388392478305	0.330414906644896	0.361548306348442	0.1215	0.0648	0.0064	0.0019	0.0214	0.002	0.002	0.0137	0.1503	0.0122	0.0203	0.0099	0.0778	0.0165	0.0069	0.0024	0.0028	0.1049	0.0955	0.007	0.0107	0.0077	0.0231	0.0084	0.0145	0.1918
9	rs62539062	13034420	1.17	0.382518045708746	2.84	1.13388392478305	0.281359505030615	0.356660361560978	0.1217	0.0648	0.0064	0.0019	0.0214	0.002	0.002	0.0137	0.1503	0.0122	0.0202	0.0097	0.0777	0.0165	0.0069	0.0024	0.0028	0.1051	0.0956	0.007	0.0106	0.0077	0.023	0.0084	0.0144	0.1922
9	rs10435724	13034734	1.17	0.382518045708746	2.84	1.13388392478305	0.271524371476266	0.350795078060429	0.1217	0.0648	0.0064	0.0019	0.0214	0.002	0.002	0.0138	0.1503	0.0122	0.0201	0.0097	0.0776	0.0165	0.0069	0.0024	0.0028	0.1052	0.0956	0.007	0.0106	0.0078	0.023	0.0084	0.0143	0.1923
9	rs76541874	13045827	1.17	0.382518045708746	2.84	1.13388392478305	0.443298491708996	0.28550624581189	0.1216	0.0646	0.0058	0.002	0.0215	0.0022	0.0021	0.0132	0.1491	0.012	0.0192	0.0099	0.0755	0.017	0.007	0.0027	0.0031	0.1074	0.0955	0.0067	0.0106	0.0076	0.0229	0.0079	0.0139	0.1955
9	rs10960908	13046042	1.17	0.382518045708746	2.84	1.13388392478305	0.444726921756611	0.285389118141479	0.1216	0.0646	0.0058	0.002	0.0216	0.0022	0.0021	0.0132	0.1492	0.012	0.0192	0.0099	0.0754	0.017	0.007	0.0027	0.0031	0.1074	0.0955	0.0067	0.0106	0.0076	0.0229	0.0079	0.0139	0.1955
9	rs10960910	13047289	1.17	0.382518045708746	2.8	1.26433078213629	0.435836413440717	0.268792868923807	0.1217	0.0646	0.0058	0.002	0.0215	0.0022	0.0021	0.0133	0.1492	0.012	0.0191	0.0099	0.0755	0.017	0.0069	0.0027	0.0031	0.1075	0.0953	0.0067	0.0106	0.0076	0.023	0.0079	0.0139	0.1954
9	rs10960912	13047925	1.17	0.382518045708746	2.79	1.29830379804321	0.426684445340932	0.26535033540418	0.1216	0.0646	0.0058	0.002	0.0215	0.0022	0.0021	0.0133	0.1492	0.012	0.0191	0.01	0.0756	0.0171	0.0069	0.0027	0.0031	0.1075	0.0954	0.0067	0.0106	0.0076	0.0231	0.0079	0.0139	0.1953
9	rs10960914	13049379	1.17	0.382518045708746	2.79	1.29830379804321	0.444846059735684	0.286209319573421	0.1222	0.0647	0.0058	0.002	0.0217	0.0022	0.0021	0.0129	0.1491	0.0119	0.019	0.0099	0.076	0.0171	0.0068	0.0028	0.0031	0.1075	0.0946	0.0068	0.0106	0.0076	0.0232	0.0082	0.0138	0.1951
9	rs10960916	13052570	1.17	0.382518045708746	2.79	1.29830379804321	0.309163541728761	0.249582643096599	0.1228	0.0647	0.0058	0.002	0.0217	0.0023	0.0021	0.0127	0.1494	0.0119	0.0187	0.0093	0.076	0.017	0.0068	0.0028	0.003	0.1076	0.0941	0.0068	0.0105	0.0076	0.0234	0.008	0.0137	0.196
9	rs1536797	13060614	1.16	0.421630287221885	2.78	1.33282513578435	0.320855942108864	0.26021255155635	0.1231	0.0648	0.0059	0.0021	0.0217	0.0023	0.0021	0.0126	0.1494	0.0117	0.0184	0.0093	0.0758	0.0169	0.0068	0.0029	0.003	0.1076	0.0939	0.0068	0.0104	0.0076	0.0235	0.0079	0.0139	0.1964
9	rs7861124	13063791	1.16	0.421630287221885	2.78	1.33282513578435	0.350816642532741	0.262720436874489	0.1231	0.0648	0.0059	0.0021	0.0217	0.0023	0.0021	0.0125	0.1493	0.0116	0.0184	0.0094	0.0759	0.0168	0.0068	0.003	0.003	0.1077	0.0939	0.0068	0.0103	0.0076	0.0237	0.0079	0.0139	0.1965
9	rs999648	13064793	1.16	0.421630287221885	2.78	1.33282513578435	0.352934027769271	0.269943438854539	0.123	0.0647	0.0058	0.0021	0.0216	0.0023	0.0021	0.0125	0.1494	0.0116	0.0183	0.0094	0.0759	0.0167	0.0069	0.003	0.003	0.1077	0.0938	0.0068	0.0103	0.0076	0.0237	0.0079	0.014	0.1965
9	rs117959255	13068475	1.16	0.421630287221885	2.78	1.33282513578435	0.361630178464284	0.266152358239991	0.123	0.0647	0.0058	0.0021	0.0218	0.0024	0.0021	0.0125	0.1495	0.0117	0.0184	0.0095	0.0756	0.0167	0.007	0.003	0.003	0.1076	0.0938	0.0068	0.0103	0.0075	0.0237	0.0079	0.0139	0.1965
9	rs10960927	13072341	1.16	0.421630287221885	2.78	1.33282513578435	0.343143988230488	0.255445767887816	0.1229	0.0647	0.0059	0.0021	0.0218	0.0024	0.0022	0.0124	0.1497	0.0117	0.0184	0.0094	0.0751	0.0167	0.007	0.003	0.003	0.1076	0.0938	0.0067	0.0102	0.0075	0.0238	0.0079	0.0139	0.1968
9	rs11793791	13073919	1.16	0.421630287221885	2.78	1.33282513578435	0.336282659092926	0.256125040364968	0.1229	0.0647	0.0059	0.0022	0.0218	0.0024	0.0022	0.0124	0.1498	0.0117	0.0184	0.0093	0.075	0.0166	0.007	0.003	0.003	0.1076	0.0938	0.0067	0.0102	0.0075	0.0238	0.0079	0.0139	0.1968
9	rs10738318	13084183	1.16	0.421630287221885	2.78	1.33282513578435	0.283197989528808	0.263634257156955	0.1232	0.0653	0.0059	0.0024	0.0219	0.0025	0.0027	0.012	0.1517	0.0116	0.018	0.0089	0.0743	0.0169	0.007	0.0033	0.0032	0.1083	0.0918	0.0067	0.0101	0.0076	0.0243	0.0083	0.0136	0.1954
9	rs7045326	13092788	1.16	0.421630287221885	2.78	1.33282513578435	0.243806332637757	0.223310497914428	0.123	0.0656	0.0059	0.0026	0.0218	0.0026	0.0027	0.0123	0.1521	0.0116	0.0179	0.0088	0.0743	0.0171	0.007	0.0033	0.0032	0.1086	0.0914	0.0067	0.0103	0.0077	0.0245	0.0084	0.0136	0.194
9	rs79886240	13094902	1.16	0.421630287221885	2.78	1.33282513578435	0.239388181078556	0.214587631989389	0.1228	0.0656	0.0059	0.0026	0.0218	0.0026	0.0027	0.0123	0.1519	0.0116	0.0178	0.0088	0.0741	0.0173	0.0071	0.0033	0.0033	0.1088	0.0916	0.0067	0.0104	0.0077	0.0247	0.0084	0.0136	0.1935
9	rs10756450	13096013	1.16	0.421630287221885	2.78	1.33282513578435	0.231361662447475	0.221254179915476	0.1228	0.0655	0.0059	0.0027	0.0218	0.0026	0.0027	0.0123	0.1519	0.0117	0.0177	0.0088	0.0741	0.0173	0.0071	0.0033	0.0033	0.1089	0.0917	0.0067	0.0104	0.0077	0.0248	0.0084	0.0136	0.1933
9	rs35891928	13096758	1.16	0.421630287221885	2.78	1.33282513578435	0.230770005028863	0.198324034213536	0.1227	0.0656	0.0059	0.0027	0.0218	0.0025	0.0027	0.0123	0.1519	0.0117	0.0177	0.0088	0.074	0.0176	0.0071	0.0033	0.0033	0.1089	0.0915	0.0067	0.0104	0.0077	0.0248	0.0084	0.0136	0.1932
9	rs62532649	13097571	1.16	0.421630287221885	2.78	1.33282513578435	0.242241902234397	0.18188991549038	0.1226	0.0656	0.0058	0.0027	0.0218	0.0025	0.0027	0.0123	0.1519	0.0117	0.0177	0.0088	0.074	0.0179	0.0071	0.0033	0.0033	0.1091	0.0912	0.0067	0.0104	0.0077	0.0248	0.0083	0.0136	0.1932
9	rs10960944	13097608	1.16	0.421630287221885	2.78	1.33282513578435	0.242893074592581	0.18330847945307	0.1226	0.0656	0.0058	0.0027	0.0218	0.0025	0.0027	0.0123	0.1518	0.0117	0.0177	0.0088	0.074	0.0179	0.0071	0.0033	0.0033	0.1091	0.0912	0.0067	0.0104	0.0077	0.0248	0.0083	0.0136	0.1932
9	rs10733253	13105638	1.16	0.421630287221885	2.78	1.33282513578435	0.25795566242271	0.196555111932767	0.1222	0.066	0.0058	0.0027	0.0219	0.0025	0.0027	0.0122	0.1523	0.0117	0.0176	0.0089	0.0738	0.018	0.0071	0.0032	0.0033	0.1093	0.091	0.0068	0.0104	0.0078	0.0247	0.0082	0.0137	0.1929
9	rs56112316	13105859	1.16	0.421630287221885	2.78	1.33282513578435	0.258090378539983	0.192310956719163	0.1222	0.066	0.0058	0.0028	0.0219	0.0025	0.0027	0.0122	0.1523	0.0117	0.0176	0.0089	0.0739	0.018	0.0071	0.0032	0.0033	0.1093	0.091	0.0068	0.0104	0.0078	0.0247	0.0082	0.0137	0.1929
9	rs13287895	13107601	1.16	0.421630287221885	2.79	1.29830379804321	0.25755174403234	0.175053977552171	0.1221	0.066	0.0058	0.0028	0.022	0.0025	0.0027	0.0122	0.152	0.0117	0.0176	0.0089	0.0741	0.018	0.007	0.0032	0.0033	0.1092	0.0911	0.0068	0.0104	0.0078	0.0247	0.0082	0.0137	0.1928
9	rs28455695	13110844	1.16	0.421630287221885	2.79	1.29830379804321	0.25553732757947	0.1593332279395	0.122	0.0662	0.0058	0.0029	0.0219	0.0025	0.0028	0.0122	0.1516	0.0118	0.0175	0.009	0.0742	0.0182	0.007	0.0032	0.0034	0.1092	0.091	0.0067	0.0105	0.0078	0.0247	0.0082	0.0138	0.1928
9	rs34605667	13112024	1.16	0.421630287221885	2.79	1.29830379804321	0.260566964268959	0.150722260023125	0.1219	0.0663	0.0057	0.0029	0.0218	0.0025	0.0028	0.0122	0.1514	0.0118	0.0175	0.009	0.0743	0.0182	0.007	0.0032	0.0034	0.1094	0.0908	0.0068	0.0105	0.0078	0.0248	0.0082	0.0138	0.1927
9	rs13297966	13112331	1.16	0.421630287221885	2.79	1.29830379804321	0.259484688887123	0.149492642432716	0.1219	0.0664	0.0057	0.0029	0.0217	0.0025	0.0029	0.0122	0.1513	0.0118	0.0174	0.009	0.0743	0.0182	0.007	0.0032	0.0034	0.1094	0.0908	0.0068	0.0105	0.0078	0.0248	0.0082	0.0138	0.1927
9	rs2274647	13115422	1.17	0.382518045708746	2.79	1.29830379804321	0.230516694975603	0.135024392327929	0.1218	0.0669	0.0057	0.003	0.0216	0.0025	0.003	0.0124	0.1505	0.0119	0.0173	0.009	0.0745	0.0184	0.007	0.0032	0.0035	0.1095	0.0904	0.0068	0.0106	0.0079	0.0249	0.0081	0.014	0.1923
9	rs13301817	13116323	1.17	0.382518045708746	2.8	1.26433078213629	0.206125589087004	0.120842998952587	0.1223	0.0669	0.0057	0.003	0.0213	0.0025	0.0031	0.0125	0.1505	0.0119	0.0173	0.0089	0.0745	0.0183	0.0071	0.0032	0.0035	0.1095	0.0906	0.0068	0.0107	0.0079	0.0248	0.0081	0.0139	0.1921
9	rs10960954	13120380	1.17	0.382518045708746	2.81	1.23090422469309	0.153180102056519	0.0943930257383542	0.1223	0.0669	0.0056	0.0034	0.0212	0.0027	0.0033	0.0128	0.1502	0.0118	0.0173	0.0085	0.075	0.0183	0.0073	0.003	0.0035	0.1094	0.0913	0.0068	0.0109	0.0078	0.025	0.008	0.0137	0.1908
9	rs10809906	13133479	1.17	0.382518045708746	2.85	1.10262356492582	0.122488261668754	0.0557257961539152	0.122	0.0666	0.0057	0.0037	0.0212	0.003	0.0035	0.0131	0.1499	0.0119	0.0172	0.008	0.0748	0.0183	0.0074	0.0029	0.0037	0.1089	0.0927	0.0069	0.0111	0.0081	0.0255	0.0076	0.0136	0.1897
9	rs10125770	13146599	1.17	0.382518045708746	2.85	1.10262356492582	0.12103384878436	0.0509012607836079	0.1218	0.0667	0.0059	0.0037	0.0212	0.003	0.0035	0.0131	0.1496	0.0119	0.0171	0.0079	0.0748	0.0184	0.0074	0.0027	0.0037	0.1089	0.0929	0.0069	0.0111	0.0082	0.0255	0.0075	0.0136	0.1897
9	rs55748018	13148739	1.17	0.382518045708746	2.85	1.10262356492582	0.118442585731078	0.0534466344305698	0.1217	0.0668	0.0059	0.0037	0.0212	0.003	0.0035	0.0132	0.1495	0.012	0.0171	0.008	0.0748	0.0183	0.0075	0.0027	0.0037	0.1088	0.0929	0.0069	0.011	0.0083	0.0255	0.0076	0.0136	0.1895
9	rs117149408	13152048	1.17	0.382518045708746	2.85	1.10262356492582	0.113056713453847	0.0523225133194896	0.1216	0.0669	0.0059	0.0037	0.0212	0.003	0.0036	0.0132	0.1494	0.012	0.0171	0.0079	0.0748	0.0183	0.0075	0.0028	0.0037	0.1087	0.093	0.007	0.011	0.0083	0.0256	0.0076	0.0136	0.1894
9	rs12553978	13171366	1.17	0.382518045708746	2.85	1.10262356492582	0.0956475244084029	0.046150496103124	0.1214	0.0675	0.006	0.0037	0.021	0.0031	0.0037	0.0133	0.1487	0.0121	0.017	0.0078	0.0749	0.0182	0.0075	0.0028	0.0038	0.1081	0.0935	0.0071	0.0111	0.0083	0.0258	0.0076	0.0136	0.189
9	rs78919832	13181456	1.17	0.382518045708746	2.85	1.10262356492582	0.0897783517967597	0.0450967811091947	0.1213	0.0678	0.006	0.0037	0.021	0.0031	0.0037	0.0134	0.1484	0.0121	0.0169	0.0078	0.075	0.0181	0.0075	0.0028	0.0038	0.1079	0.0936	0.0071	0.0111	0.0084	0.0259	0.0076	0.0136	0.1888
9	rs41265290	13189017	1.17	0.382518045708746	2.88	1.01205197621114	0.0878185620881892	0.0442269304815476	0.1213	0.0679	0.006	0.0037	0.0209	0.0031	0.0037	0.0134	0.1483	0.0122	0.0169	0.0078	0.075	0.0181	0.0074	0.0028	0.0038	0.1078	0.0936	0.0072	0.0111	0.0084	0.0259	0.0076	0.0136	0.1888
9	rs10809915	13209807	1.17	0.382518045708746	2.88	1.01205197621114	0.0836585191390468	0.0427939392770941	0.1212	0.0681	0.006	0.0037	0.0209	0.0032	0.0038	0.0134	0.1481	0.0122	0.0169	0.0078	0.0751	0.0181	0.0074	0.0029	0.0038	0.1076	0.0938	0.0072	0.0111	0.0084	0.026	0.0076	0.0136	0.1887
9	rs17273416	13214871	1.17	0.382518045708746	2.89	0.982923819582558	0.0768275202107812	0.0390034073936742	0.121	0.0686	0.0061	0.0037	0.0208	0.0032	0.0039	0.0136	0.1475	0.0122	0.0169	0.0078	0.0752	0.018	0.0075	0.0029	0.0039	0.1071	0.094	0.0074	0.0112	0.0085	0.0261	0.0077	0.0135	0.1883
9	rs11790910	13221628	1.16	0.421630287221885	2.89	0.982923819582558	0.0732868962573753	0.0334138463367034	0.1209	0.0686	0.0061	0.0038	0.0208	0.0033	0.0039	0.0137	0.1473	0.0123	0.0169	0.0078	0.0752	0.018	0.0076	0.0029	0.0039	0.1069	0.0941	0.0075	0.0112	0.0085	0.0262	0.0077	0.0137	0.1881
9	rs17273542	13224491	1.16	0.421630287221885	2.89	0.982923819582558	0.0740714674342543	0.0333629998883935	0.1209	0.0686	0.0061	0.0038	0.0208	0.0033	0.0039	0.0137	0.1472	0.0122	0.0169	0.0078	0.0752	0.018	0.0076	0.0029	0.0039	0.1069	0.0941	0.0075	0.0112	0.0085	0.0262	0.0077	0.0137	0.1881
9	rs2382394	13227063	1.16	0.421630287221885	2.89	0.982923819582558	0.0752477381815949	0.0338730656623439	0.1209	0.0687	0.0061	0.0038	0.0209	0.0033	0.0039	0.0137	0.1472	0.0122	0.0168	0.0077	0.0752	0.018	0.0076	0.0029	0.0039	0.1069	0.0941	0.0075	0.0112	0.0085	0.0262	0.0077	0.0137	0.1881
9	rs73647118	13229650	1.16	0.421630287221885	2.93	0.871659766409689	0.0734984088325758	0.0322534096189014	0.1209	0.0687	0.0061	0.0038	0.0209	0.0033	0.004	0.0137	0.1472	0.0122	0.0169	0.0077	0.0751	0.018	0.0076	0.0029	0.0039	0.1068	0.0941	0.0075	0.0112	0.0085	0.0262	0.0077	0.0137	0.1881
9	rs80188599	13230642	1.16	0.421630287221885	2.94	0.845143312120842	0.0726127093109278	0.0314573291534159	0.1209	0.0687	0.0061	0.0038	0.0209	0.0033	0.004	0.0137	0.1472	0.0123	0.0169	0.0077	0.0751	0.018	0.0076	0.0029	0.0039	0.1068	0.0941	0.0075	0.0112	0.0085	0.0262	0.0077	0.0137	0.1881
9	rs118062893	13233517	1.16	0.421630287221885	2.95	0.819141413036571	0.0724447937397827	0.0320535272151164	0.1208	0.0687	0.0061	0.0038	0.0209	0.0033	0.004	0.0137	0.1471	0.0123	0.0169	0.0077	0.0751	0.018	0.0076	0.0029	0.0039	0.1068	0.0941	0.0075	0.0112	0.0085	0.0262	0.0077	0.0137	0.1881
9	rs78608331	13257251	1.16	0.421630287221885	2.96	0.793651312900757	0.0628273348570122	0.01948795674029	0.1203	0.0687	0.006	0.0038	0.021	0.0034	0.0041	0.014	0.1459	0.0123	0.0169	0.0075	0.0751	0.0181	0.0075	0.0033	0.004	0.106	0.0946	0.0077	0.0113	0.0084	0.0264	0.0077	0.0137	0.1887
9	rs7048187	13260323	1.16	0.421630287221885	2.95	0.819141413036571	0.0614803037520832	0.0176790280693076	0.1203	0.0687	0.006	0.0038	0.021	0.0034	0.0041	0.0141	0.1458	0.0123	0.0169	0.0075	0.0751	0.0181	0.0075	0.0033	0.004	0.1059	0.0947	0.0077	0.0113	0.0084	0.0264	0.0077	0.0137	0.1887
9	rs77538591	13277260	1.16	0.421630287221885	2.95	0.819141413036571	0.0591003358325687	0.0160281599278146	0.1199	0.069	0.006	0.0042	0.021	0.0035	0.0042	0.0142	0.1449	0.0124	0.017	0.0076	0.0752	0.0181	0.0076	0.0038	0.0042	0.1048	0.0954	0.0079	0.0115	0.0084	0.0266	0.0078	0.0136	0.1876
9	rs10960999	13279112	1.16	0.421630287221885	2.95	0.819141413036571	0.0609169155715414	0.016207647158578	0.1199	0.0691	0.006	0.0042	0.0211	0.0035	0.0043	0.0142	0.1447	0.0124	0.017	0.0076	0.0752	0.0181	0.0076	0.0039	0.0042	0.1048	0.0954	0.0079	0.0115	0.0084	0.0266	0.0077	0.0136	0.1876
9	rs9696523	13279498	1.16	0.421630287221885	2.94	0.845143312120842	0.0601524870157528	0.0152152752707389	0.1196	0.0694	0.006	0.0041	0.0211	0.0035	0.0042	0.0142	0.1449	0.0124	0.017	0.0075	0.0755	0.0181	0.0075	0.0039	0.0042	0.1046	0.0955	0.008	0.0115	0.0084	0.0266	0.0077	0.0136	0.1876
9	rs7855845	13280635	1.16	0.421630287221885	2.94	0.845143312120842	0.0569969759057257	0.0158852823013063	0.1196	0.0693	0.006	0.0041	0.0211	0.0035	0.0042	0.0142	0.1448	0.0124	0.017	0.0076	0.0755	0.0181	0.0076	0.004	0.0042	0.1046	0.0954	0.008	0.0115	0.0084	0.0266	0.0077	0.0136	0.1875
9	rs117836143	13281895	1.16	0.421630287221885	2.94	0.845143312120842	0.0586610002498406	0.0171939261747321	0.1196	0.0693	0.006	0.0042	0.0211	0.0035	0.0042	0.0142	0.1447	0.0124	0.017	0.0076	0.0755	0.018	0.0076	0.004	0.0041	0.1046	0.0955	0.008	0.0115	0.0084	0.0266	0.0077	0.0136	0.1874
9	rs79378068	13284056	1.16	0.421630287221885	2.94	0.845143312120842	0.0608981949654626	0.0180946713218615	0.1195	0.0695	0.006	0.0042	0.0212	0.0035	0.0043	0.0142	0.1447	0.0124	0.0171	0.0076	0.0756	0.018	0.0075	0.004	0.0041	0.1046	0.0954	0.008	0.0115	0.0084	0.0266	0.0077	0.0136	0.1873
9	rs80108427	13285909	1.16	0.421630287221885	2.94	0.845143312120842	0.0634407532090753	0.0194092304747214	0.1195	0.0695	0.006	0.0042	0.0213	0.0035	0.0043	0.0142	0.1446	0.0124	0.0171	0.0076	0.0756	0.018	0.0075	0.004	0.0041	0.1045	0.0954	0.008	0.0115	0.0084	0.0266	0.0077	0.0135	0.1872
9	rs10961010	13290746	1.16	0.421630287221885	2.91	0.926247013494653	0.0699767714034975	0.0192130934442675	0.1195	0.0696	0.006	0.0043	0.0214	0.0035	0.0044	0.0142	0.1444	0.0124	0.0171	0.0076	0.0758	0.018	0.0075	0.0041	0.004	0.1045	0.0955	0.0081	0.0115	0.0084	0.0266	0.0076	0.0135	0.187
9	rs13439896	13300442	1.16	0.421630287221885	2.91	0.926247013494653	0.076370890498386	0.0171198840365831	0.1195	0.0696	0.006	0.0044	0.0215	0.0036	0.0044	0.0142	0.1442	0.0124	0.0171	0.0076	0.076	0.0179	0.0074	0.0041	0.0039	0.1046	0.0957	0.0081	0.0115	0.0084	0.0266	0.0076	0.0134	0.1867
9	rs7868929	13301146	1.16	0.421630287221885	2.91	0.926247013494653	0.0749043134603323	0.0184766326290751	0.1194	0.0697	0.006	0.0044	0.0215	0.0036	0.0044	0.0142	0.1442	0.0124	0.0171	0.0075	0.076	0.0179	0.0074	0.0041	0.004	0.1047	0.0956	0.0081	0.0115	0.0084	0.0266	0.0076	0.0134	0.1866
9	rs79748586	13309191	1.16	0.421630287221885	2.9	0.954322971774498	0.0854889628421231	0.0238369309313263	0.1192	0.07	0.006	0.0044	0.0216	0.0036	0.0045	0.0142	0.144	0.0123	0.0171	0.0075	0.0761	0.0179	0.0074	0.0042	0.004	0.1047	0.0957	0.0081	0.0115	0.0083	0.0267	0.0075	0.0134	0.1865
9	rs13291386	13315466	1.16	0.421630287221885	2.9	0.954322971774498	0.087273787809489	0.0243606587246182	0.1191	0.0701	0.006	0.0044	0.0217	0.0036	0.0045	0.0142	0.1439	0.0123	0.0171	0.0075	0.0762	0.0178	0.0074	0.0042	0.004	0.1046	0.0959	0.0081	0.0116	0.0083	0.0267	0.0075	0.0133	0.1863
9	rs4265279	13316950	1.16	0.421630287221885	2.9	0.954322971774498	0.0893218113040786	0.0231042878946298	0.119	0.0701	0.006	0.0044	0.0217	0.0036	0.0045	0.0142	0.1439	0.0123	0.0171	0.0075	0.0762	0.0178	0.0074	0.0042	0.004	0.1046	0.0959	0.0082	0.0116	0.0083	0.0267	0.0075	0.0133	0.1862
9	rs17274821	13322007	1.16	0.421630287221885	2.89	0.982923819582558	0.0888428351411599	0.026555233577288	0.1191	0.0701	0.006	0.0044	0.0218	0.0036	0.0045	0.0142	0.1439	0.0123	0.0171	0.0075	0.0762	0.0178	0.0074	0.0042	0.004	0.1045	0.0959	0.0082	0.0116	0.0084	0.0266	0.0075	0.0133	0.1862
9	rs10809940	13347937	1.16	0.421630287221885	2.89	0.982923819582558	0.0728019159784781	0.0305727652821174	0.1194	0.0703	0.0061	0.0044	0.0218	0.0037	0.0045	0.0143	0.1437	0.0124	0.017	0.0075	0.0764	0.0177	0.0075	0.0043	0.0041	0.1042	0.0958	0.0083	0.0117	0.0085	0.0265	0.0074	0.0133	0.1854
9	rs713498	13356277	1.17	0.382518045708746	2.89	0.982923819582558	0.0775267160910948	0.0475125237901663	0.1197	0.0704	0.0061	0.0044	0.0218	0.0037	0.0047	0.0144	0.1438	0.0123	0.0172	0.0074	0.0769	0.0176	0.0075	0.0044	0.0042	0.1042	0.096	0.0073	0.0118	0.0085	0.0264	0.0074	0.0132	0.185
9	rs1186041	13357550	1.17	0.382518045708746	2.89	0.982923819582558	0.070573098657715	0.046150496103124	0.1197	0.0704	0.0061	0.0044	0.0216	0.0037	0.0048	0.0144	0.1437	0.0123	0.0173	0.0074	0.077	0.0177	0.0074	0.0045	0.0043	0.1041	0.0956	0.0074	0.0119	0.0085	0.0264	0.0074	0.0133	0.1849
9	rs1147784	13361797	1.17	0.382518045708746	2.88	1.01205197621114	0.096652770788914	0.0748096758917711	0.1196	0.0699	0.006	0.0045	0.0215	0.0037	0.0051	0.0147	0.1436	0.0122	0.0174	0.0075	0.0778	0.0174	0.0075	0.0046	0.0043	0.1039	0.0947	0.0073	0.0121	0.0087	0.0265	0.0076	0.0133	0.1844
9	rs10511579	13362974	1.17	0.382518045708746	2.88	1.01205197621114	0.127572471124134	0.10017783667289	0.1195	0.0697	0.006	0.0046	0.0215	0.0037	0.0053	0.0147	0.1435	0.0122	0.0174	0.0076	0.078	0.0174	0.0075	0.0047	0.0044	0.1035	0.0946	0.0074	0.0122	0.0087	0.0265	0.0077	0.0133	0.1842
9	rs7038474	13365816	1.17	0.382518045708746	2.88	1.01205197621114	0.20426717799678	0.108516761928989	0.1182	0.0688	0.0061	0.005	0.0218	0.0042	0.0063	0.0155	0.1418	0.0124	0.018	0.0079	0.0801	0.0176	0.0077	0.0052	0.0047	0.1015	0.0926	0.0073	0.0128	0.0091	0.0265	0.0078	0.013	0.1839
9	rs7038373	13365907	1.17	0.382518045708746	2.88	1.01205197621114	0.210071259362312	0.099852929030262	0.118	0.0688	0.0061	0.005	0.0218	0.0042	0.0063	0.0155	0.1418	0.0124	0.018	0.0079	0.0802	0.0176	0.0076	0.0052	0.0047	0.1016	0.0925	0.0073	0.0128	0.0091	0.0265	0.0078	0.013	0.184
9	rs10122032	13367572	1.18	0.345943801679723	2.88	1.01205197621114	0.224858070957963	0.110367133129176	0.118	0.0679	0.0062	0.0052	0.0216	0.0042	0.0062	0.0158	0.1411	0.0126	0.0182	0.0083	0.0811	0.018	0.0083	0.0053	0.0048	0.1007	0.0914	0.0075	0.0129	0.0092	0.0264	0.0078	0.0132	0.1837
9	rs78175033	13373812	1.18	0.345943801679723	2.88	1.01205197621114	0.167618150939978	0.110535943064983	0.119	0.0674	0.0067	0.0054	0.0214	0.0041	0.0063	0.0161	0.1399	0.0136	0.0187	0.0088	0.0816	0.0188	0.0084	0.005	0.0051	0.1007	0.0892	0.0079	0.0132	0.0095	0.0263	0.0081	0.0139	0.1804
9	rs16930297	13374657	1.18	0.345943801679723	2.88	1.01205197621114	0.16062967189133	0.0862792547225027	0.1191	0.0673	0.0068	0.0054	0.0213	0.0041	0.0063	0.0162	0.1398	0.0137	0.0188	0.0088	0.0816	0.0189	0.0084	0.005	0.0051	0.1007	0.0889	0.008	0.0132	0.0095	0.0263	0.0081	0.014	0.1799
9	rs75852480	13377511	1.17	0.382518045708746	2.88	1.01205197621114	0.312239284560582	0.283400194839941	0.1194	0.0669	0.0069	0.0056	0.0212	0.0043	0.0065	0.0162	0.1375	0.0142	0.019	0.0092	0.082	0.0192	0.0084	0.0052	0.0053	0.1009	0.0879	0.0082	0.0137	0.0096	0.0262	0.0082	0.0143	0.1789
9	rs928174	13380289	1.16	0.421630287221885	2.88	1.01205197621114	0.396651606668855	0.370115845543737	0.1197	0.0666	0.0071	0.0059	0.0211	0.0045	0.0066	0.0162	0.1354	0.0146	0.0191	0.0095	0.0822	0.0196	0.0084	0.0054	0.0055	0.1011	0.087	0.0084	0.0142	0.01	0.026	0.0083	0.0146	0.1778
9	rs928175	13380507	1.16	0.421630287221885	2.86	1.07189958250627	0.377260263786533	0.377722227193584	0.1197	0.0666	0.0071	0.0059	0.0211	0.0045	0.0067	0.0162	0.1352	0.0146	0.0191	0.0096	0.0822	0.0197	0.0085	0.0054	0.0056	0.1011	0.0869	0.0084	0.0142	0.0099	0.026	0.0083	0.0147	0.1778
9	rs10961034	13381524	1.16	0.421630287221885	2.83	1.16568278487026	0.421738354486985	0.431216622713537	0.1197	0.0666	0.0071	0.0059	0.0211	0.0045	0.0066	0.0162	0.1352	0.0146	0.0191	0.0096	0.0821	0.0197	0.0085	0.0054	0.0056	0.1011	0.0869	0.0084	0.0143	0.0099	0.026	0.0083	0.0147	0.1777
9	rs75585141	13387483	1.16	0.421630287221885	2.83	1.16568278487026	0.395695661062557	0.423063602767457	0.1195	0.0666	0.0071	0.0059	0.0212	0.0046	0.0067	0.0162	0.135	0.0147	0.0192	0.0097	0.082	0.0198	0.0086	0.0054	0.0056	0.101	0.0868	0.0085	0.0143	0.0099	0.026	0.0083	0.0147	0.1776
9	rs10961039	13396958	1.16	0.421630287221885	2.83	1.16568278487026	0.386255736031103	0.401573417502312	0.1194	0.0666	0.0072	0.0058	0.0213	0.0046	0.0067	0.0162	0.1349	0.0149	0.0194	0.0097	0.0818	0.0199	0.0087	0.0054	0.0056	0.1009	0.0863	0.0085	0.0144	0.0099	0.026	0.0085	0.0149	0.1775
9	rs12348887	13398918	1.16	0.421630287221885	2.82	1.19802221324668	0.37989806003124	0.41247575970419	0.1194	0.0665	0.0073	0.0058	0.0213	0.0045	0.0067	0.0162	0.1349	0.0151	0.0194	0.0097	0.0818	0.0199	0.0087	0.0054	0.0056	0.1009	0.0862	0.0086	0.0144	0.0099	0.026	0.0085	0.0149	0.1775
9	rs17275840	13399199	1.16	0.421630287221885	2.82	1.19802221324668	0.397665050714491	0.444985676013186	0.1194	0.0665	0.0073	0.0058	0.0213	0.0045	0.0067	0.0161	0.1349	0.0152	0.0194	0.0097	0.0818	0.02	0.0087	0.0054	0.0056	0.1008	0.0862	0.0086	0.0144	0.0099	0.026	0.0085	0.0149	0.1775
9	rs79943840	13406819	1.15	0.46334549806667	2.81	1.23090422469309	0.497392992966462	0.597232920136271	0.1193	0.0665	0.0073	0.0059	0.0213	0.0045	0.0067	0.0161	0.1345	0.0152	0.0194	0.0097	0.0819	0.02	0.0088	0.0054	0.0056	0.1007	0.0862	0.0086	0.0144	0.0101	0.0259	0.0086	0.0149	0.1774
9	rs118036200	13416702	1.15	0.46334549806667	2.81	1.23090422469309	0.616623176223949	0.790473560424333	0.1191	0.0665	0.0073	0.0058	0.0213	0.0046	0.0066	0.0161	0.1343	0.0152	0.0195	0.0097	0.082	0.0201	0.0088	0.0054	0.0057	0.1006	0.0863	0.0086	0.0144	0.0102	0.0258	0.0086	0.015	0.1773
9	rs75593300	13427691	1.15	0.46334549806667	2.81	1.23090422469309	0.655580122660487	0.873428432546776	0.1189	0.0664	0.0074	0.0058	0.0213	0.0046	0.0066	0.0161	0.134	0.0153	0.0196	0.0097	0.0821	0.0202	0.0088	0.0054	0.0057	0.1006	0.0863	0.0085	0.0144	0.0103	0.0258	0.0087	0.0151	0.1771
9	rs118164016	13435487	1.15	0.46334549806667	2.81	1.23090422469309	0.75497150504529	0.95834883523849	0.1181	0.0663	0.0075	0.0056	0.0215	0.0047	0.0067	0.016	0.1328	0.0156	0.0196	0.0098	0.0825	0.0207	0.0089	0.0054	0.0059	0.1002	0.0865	0.0085	0.0144	0.0109	0.0258	0.0089	0.0154	0.1763
9	rs2225173	13435926	1.15	0.46334549806667	2.81	1.23090422469309	0.724088937896441	0.943770407060253	0.1181	0.0663	0.0075	0.0056	0.0215	0.0047	0.0068	0.016	0.1327	0.0156	0.0196	0.0099	0.0826	0.0207	0.0089	0.0054	0.0059	0.1001	0.0865	0.0085	0.0144	0.0109	0.0258	0.0089	0.0155	0.1763
9	rs112910561	13437966	1.15	0.46334549806667	2.8	1.26433078213629	0.900508433238201	1.11181359850428	0.1181	0.0663	0.0076	0.0056	0.0215	0.0048	0.0068	0.016	0.1325	0.0157	0.0196	0.01	0.0824	0.0208	0.0089	0.0054	0.006	0.0999	0.0864	0.0085	0.0144	0.011	0.0259	0.0089	0.0155	0.1759
9	rs17460925	13442008	1.15	0.46334549806667	2.8	1.26433078213629	0.938810602996599	1.21832432313787	0.1182	0.0662	0.0077	0.0058	0.0216	0.0049	0.007	0.0159	0.1323	0.0157	0.0197	0.01	0.082	0.021	0.0089	0.0055	0.0062	0.0995	0.0864	0.0086	0.0145	0.0111	0.026	0.0091	0.0155	0.1751
9	rs78317328	13445186	1.14	0.507725131913635	2.8	1.26433078213629	0.988170083265038	1.30145002367507	0.1183	0.0662	0.0078	0.0059	0.0217	0.005	0.0071	0.0159	0.1321	0.0158	0.0199	0.01	0.0817	0.0211	0.0089	0.0056	0.0063	0.0992	0.0863	0.0086	0.0145	0.0112	0.0261	0.0092	0.0156	0.1745
9	rs16930335	13446081	1.14	0.507725131913635	2.81	1.23090422469309	1.00462425725748	1.29658360950721	0.1183	0.0661	0.0078	0.0059	0.0217	0.005	0.0071	0.0159	0.132	0.0159	0.0199	0.0101	0.0817	0.0211	0.009	0.0056	0.0063	0.0992	0.0863	0.0086	0.0145	0.0112	0.0261	0.0092	0.0156	0.1745
9	rs62532918	13457116	1.14	0.507725131913635	2.81	1.23090422469309	0.914359410139025	1.25392841638701	0.1184	0.0661	0.0078	0.0059	0.0218	0.0051	0.0072	0.0159	0.1319	0.0159	0.02	0.0101	0.0815	0.0212	0.009	0.0056	0.0064	0.0989	0.0862	0.0086	0.0146	0.0113	0.0262	0.0093	0.0157	0.1741
9	rs116846530	13461876	1.14	0.507725131913635	2.81	1.23090422469309	1.36559218112592	1.63309344310659	0.1187	0.0658	0.0079	0.0062	0.022	0.0056	0.0077	0.0159	0.1311	0.0159	0.0205	0.0102	0.0806	0.0214	0.0091	0.0058	0.0067	0.0977	0.0857	0.0087	0.0149	0.0116	0.0262	0.0096	0.016	0.1727
9	rs12343104	13464125	1.13	0.554827224596281	2.81	1.23090422469309	1.51692206036222	1.83881963537648	0.1188	0.0657	0.008	0.0064	0.0221	0.0059	0.008	0.016	0.1306	0.016	0.0209	0.0102	0.0801	0.0216	0.0091	0.0059	0.0069	0.0971	0.0855	0.0087	0.015	0.0117	0.0262	0.0098	0.0162	0.172
9	rs4606154	13468276	1.13	0.554827224596281	2.81	1.23090422469309	1.42857208203644	1.79619045045101	0.1188	0.0657	0.008	0.0064	0.0221	0.006	0.0081	0.016	0.1305	0.016	0.0209	0.0102	0.08	0.0216	0.0091	0.0059	0.007	0.0969	0.0854	0.0087	0.0151	0.0117	0.0263	0.0099	0.0162	0.1718
9	rs10961073	13470509	1.13	0.554827224596281	2.8	1.26433078213629	1.46981222598508	1.80944138537779	0.1188	0.0657	0.008	0.0064	0.0221	0.006	0.0081	0.016	0.1306	0.016	0.0209	0.0102	0.0801	0.0217	0.0091	0.0059	0.007	0.097	0.0854	0.0087	0.0151	0.0118	0.0262	0.0099	0.0162	0.1716
9	rs80132492	13476856	1.13	0.554827224596281	2.73	1.51371859856499	1.64387616489118	1.95681178217323	0.1188	0.0657	0.0081	0.0063	0.0221	0.006	0.0081	0.016	0.1306	0.016	0.021	0.0102	0.0801	0.0216	0.0091	0.0059	0.007	0.0968	0.0853	0.0087	0.0151	0.0118	0.0262	0.0099	0.0162	0.1716
9	rs10961079	13478523	1.13	0.554827224596281	2.72	1.55156641274857	1.66155007360648	1.97559108882582	0.1188	0.0657	0.0081	0.0064	0.0221	0.006	0.0082	0.016	0.1306	0.016	0.021	0.0102	0.0801	0.0216	0.0091	0.006	0.007	0.0968	0.0853	0.0087	0.0152	0.0118	0.0262	0.0099	0.0163	0.1715
9	rs10961087	13490257	1.13	0.554827224596281	2.72	1.55156641274857	1.70119251137932	2.00084752102421	0.1188	0.0657	0.0081	0.0064	0.0221	0.0061	0.0082	0.0161	0.1304	0.016	0.0212	0.0103	0.0802	0.0216	0.0091	0.006	0.007	0.0965	0.085	0.0088	0.0152	0.0118	0.0262	0.0099	0.0162	0.1715
9	rs2890968	13491083	1.13	0.554827224596281	2.72	1.55156641274857	1.68075479865251	2.02201756652883	0.1188	0.0657	0.0081	0.0064	0.0222	0.0061	0.0082	0.0161	0.1304	0.016	0.0212	0.0103	0.0803	0.0216	0.009	0.006	0.0071	0.0964	0.085	0.0088	0.0152	0.0118	0.0262	0.0099	0.0162	0.1715
9	rs35623708	13493687	1.13	0.554827224596281	2.71	1.5899743257468	1.82852556224033	2.1100635411872	0.1189	0.0657	0.0081	0.0064	0.0222	0.0061	0.0082	0.0161	0.1303	0.016	0.0213	0.0103	0.0803	0.0216	0.009	0.006	0.0071	0.0963	0.0849	0.0088	0.0153	0.0118	0.0261	0.0099	0.0163	0.1715
9	rs12003615	13497150	1.13	0.554827224596281	2.74	1.47642932789886	1.75123225533251	1.96718206525252	0.1189	0.0657	0.0082	0.0065	0.0222	0.0061	0.0083	0.0162	0.1302	0.016	0.0213	0.0103	0.0803	0.0215	0.0091	0.006	0.0071	0.0961	0.0848	0.0087	0.0153	0.0118	0.0261	0.0099	0.0164	0.1716
9	rs1953175	13505851	1.13	0.554827224596281	2.75	1.43969700504398	1.83963046358425	1.93912830001874	0.1187	0.0659	0.0081	0.0065	0.0221	0.0061	0.0082	0.0163	0.1303	0.016	0.0214	0.0104	0.0801	0.0214	0.0091	0.006	0.007	0.0957	0.0849	0.0087	0.0154	0.0118	0.0261	0.0099	0.0166	0.1717
9	rs55845248	13507443	1.12	0.604706511137083	2.76	1.40351999273484	1.87416927135689	2.00461285536322	0.1216	0.0667	0.0074	0.0064	0.0215	0.0062	0.008	0.017	0.129	0.0159	0.0212	0.0104	0.0817	0.0214	0.0091	0.0057	0.0069	0.0936	0.0855	0.0079	0.0153	0.0118	0.0263	0.0098	0.0175	0.1705
9	rs1413365	13509186	1.12	0.604706511137083	2.76	1.40351999273484	1.62420260013912	1.22845485195514	0.1277	0.0689	0.0068	0.0051	0.02	0.0057	0.0068	0.0175	0.1286	0.0156	0.0202	0.0097	0.0855	0.0211	0.0082	0.0047	0.0059	0.0951	0.0838	0.0068	0.0144	0.011	0.0268	0.0092	0.0179	0.1718
9	rs13440203	13512200	1.11	0.657414555049712	2.76	1.40351999273484	1.59608310192037	1.10039723376433	0.1277	0.0689	0.0067	0.0049	0.0198	0.0057	0.0066	0.0175	0.1287	0.0155	0.02	0.0096	0.0873	0.0209	0.0082	0.0046	0.0057	0.0952	0.0836	0.0067	0.0143	0.011	0.0267	0.0089	0.018	0.172
9	rs74377029	13512443	1.11	0.657414555049712	2.76	1.40351999273484	1.61171771590158	1.09469721960195	0.1277	0.0689	0.0067	0.0049	0.0198	0.0056	0.0066	0.0175	0.1287	0.0155	0.02	0.0096	0.0875	0.0209	0.0082	0.0046	0.0057	0.0952	0.0835	0.0067	0.0143	0.0109	0.0267	0.0089	0.018	0.1721
9	rs10809961	13515654	1.11	0.657414555049712	2.77	1.36789661096653	1.3538777800258	0.87732453239191	0.1276	0.069	0.0066	0.0048	0.0198	0.0057	0.0065	0.0175	0.1287	0.0154	0.0199	0.0096	0.0884	0.0207	0.0082	0.0046	0.0056	0.0955	0.0833	0.0065	0.0143	0.0109	0.0267	0.0089	0.018	0.1721
9	rs7857061	13516313	1.11	0.657414555049712	2.78	1.33282513578435	1.16525076366168	0.672462933709906	0.1275	0.069	0.0066	0.0048	0.0199	0.0057	0.0063	0.0174	0.1286	0.0155	0.02	0.0097	0.0886	0.0207	0.0083	0.0046	0.0056	0.0955	0.0834	0.0065	0.0143	0.0109	0.0268	0.0089	0.0181	0.1719
9	rs76109917	13521827	1.1	0.712999886098274	2.78	1.33282513578435	0.640702236544132	0.457930804055189	0.1273	0.0692	0.007	0.0048	0.0197	0.0059	0.0062	0.0176	0.1294	0.0155	0.0194	0.0098	0.0887	0.0204	0.0086	0.0047	0.0056	0.0958	0.0836	0.0063	0.0142	0.0103	0.027	0.0089	0.0181	0.1714
9	rs10809962	13522568	1.1	0.712999886098274	2.78	1.33282513578435	0.539472808582026	0.372013357969827	0.1274	0.069	0.007	0.0048	0.0197	0.0059	0.0061	0.0176	0.1295	0.0155	0.0193	0.0098	0.0887	0.0205	0.0086	0.0047	0.0056	0.0959	0.0837	0.0063	0.0142	0.0103	0.027	0.0088	0.0181	0.1714
9	rs75565996	13524467	1.1	0.712999886098274	2.78	1.33282513578435	0.544058843437469	0.361548306348442	0.1275	0.0691	0.0072	0.0049	0.0196	0.0059	0.0062	0.0177	0.1296	0.0155	0.0192	0.0098	0.0887	0.0204	0.0085	0.0047	0.0055	0.0959	0.0837	0.0062	0.0142	0.0104	0.0269	0.0088	0.018	0.1714
9	rs116849555	13526054	1.1	0.712999886098274	2.79	1.29830379804321	0.575120926049328	0.341246656018996	0.1274	0.0691	0.0071	0.0049	0.0196	0.0059	0.0061	0.0177	0.1296	0.0155	0.0191	0.0098	0.0887	0.0203	0.0085	0.0047	0.0054	0.0959	0.0838	0.0062	0.0143	0.0104	0.0269	0.0088	0.0181	0.1714
9	rs72708382	13528776	1.1	0.712999886098274	2.81	1.23090422469309	0.592353319482043	0.299191496639808	0.1273	0.0693	0.0071	0.0049	0.0195	0.0059	0.006	0.0176	0.1297	0.0155	0.019	0.0099	0.0888	0.0202	0.0085	0.0046	0.0054	0.096	0.084	0.0061	0.0143	0.0104	0.0269	0.0088	0.0183	0.1715
9	rs7870726	13530105	1.1	0.712999886098274	2.87	1.0417097985148	0.54543822760129	0.271095530975335	0.1272	0.0693	0.0071	0.0049	0.0195	0.0059	0.006	0.0176	0.1298	0.0155	0.019	0.0099	0.0888	0.0202	0.0085	0.0046	0.0054	0.096	0.084	0.006	0.0143	0.0103	0.027	0.0088	0.0183	0.1715
9	rs10491752	13545200	1.1	0.712999886098274	2.87	1.0417097985148	0.618224596513542	0.187995967475814	0.1273	0.0714	0.0068	0.005	0.0193	0.0054	0.0051	0.019	0.1299	0.0155	0.0188	0.0096	0.0877	0.0195	0.009	0.0041	0.0046	0.0961	0.0853	0.0055	0.0138	0.0098	0.0264	0.0084	0.019	0.1737
9	rs10961118	13545346	1.1	0.712999886098274	2.89	0.982923819582558	0.625839824554674	0.187586756472022	0.1273	0.0713	0.0068	0.005	0.0192	0.0054	0.0051	0.019	0.1299	0.0155	0.0188	0.0096	0.0878	0.0194	0.009	0.0041	0.0046	0.0962	0.0853	0.0055	0.0138	0.0098	0.0264	0.0084	0.019	0.1736
9	rs77767334	13548561	1.1	0.712999886098274	2.89	0.982923819582558	0.649795658085724	0.174156024337208	0.1274	0.0715	0.0068	0.005	0.0191	0.0054	0.0051	0.0191	0.1298	0.0155	0.0188	0.0096	0.0878	0.0195	0.009	0.0041	0.0045	0.0963	0.0854	0.0054	0.0138	0.0098	0.0263	0.0084	0.019	0.1734
9	rs10961136	13554589	1.1	0.712999886098274	2.89	0.982923819582558	0.621922078171111	0.170976327572541	0.1274	0.0716	0.0069	0.005	0.019	0.0054	0.0051	0.0192	0.1298	0.0155	0.0188	0.0096	0.0877	0.0196	0.009	0.004	0.0045	0.0964	0.0855	0.0054	0.0137	0.0098	0.0263	0.0084	0.0189	0.1732
9	rs11999938	13555912	1.1	0.712999886098274	2.89	0.982923819582558	0.627802919291211	0.167128792396699	0.1274	0.0717	0.0069	0.005	0.019	0.0054	0.0051	0.0192	0.1298	0.0155	0.0188	0.0096	0.0877	0.0196	0.009	0.004	0.0045	0.0966	0.0855	0.0054	0.0138	0.0098	0.0263	0.0084	0.0189	0.1732
9	rs77329769	13560540	1.1	0.712999886098274	2.91	0.926247013494653	0.678222541010709	0.169394149205701	0.1275	0.0715	0.0069	0.005	0.019	0.0053	0.0049	0.0192	0.1299	0.0155	0.0188	0.0095	0.0878	0.0195	0.0091	0.0039	0.0042	0.0969	0.0856	0.0054	0.0137	0.0097	0.0264	0.0083	0.019	0.1732
9	rs117395370	13564404	1.1	0.712999886098274	2.91	0.926247013494653	0.695761528530998	0.185036094880622	0.1276	0.0715	0.007	0.005	0.019	0.0053	0.0048	0.0192	0.13	0.0155	0.0188	0.0095	0.0879	0.0195	0.0091	0.0039	0.0041	0.097	0.0857	0.0054	0.0137	0.0097	0.0265	0.0082	0.019	0.1731
9	rs10961144	13564718	1.1	0.712999886098274	2.91	0.926247013494653	0.691138143846848	0.194066926194425	0.1276	0.0715	0.007	0.005	0.019	0.0053	0.0048	0.0192	0.1301	0.0155	0.0188	0.0095	0.0879	0.0195	0.0091	0.0039	0.0041	0.097	0.0857	0.0054	0.0137	0.0097	0.0265	0.0082	0.019	0.1731
9	rs12350314	13566733	1.1	0.712999886098274	2.92	0.898693461391643	0.691797783710552	0.177657036884668	0.1276	0.0716	0.007	0.005	0.019	0.0052	0.0048	0.0192	0.13	0.0156	0.0187	0.0095	0.0879	0.0195	0.0091	0.0039	0.0041	0.0972	0.0857	0.0054	0.0137	0.0097	0.0264	0.0082	0.019	0.173
9	rs7026694	13584784	1.1	0.712999886098274	2.92	0.898693461391643	0.673000043778211	0.151860496844653	0.1276	0.0719	0.0071	0.0051	0.019	0.0052	0.0048	0.0193	0.1298	0.0154	0.0186	0.0096	0.0881	0.0194	0.0092	0.0038	0.0041	0.0977	0.0856	0.0053	0.0135	0.0097	0.0265	0.0083	0.0189	0.1728
9	rs10809990	13590778	1.1	0.712999886098274	2.93	0.871659766409689	0.648370974369948	0.16020365553302	0.1275	0.0724	0.0072	0.0052	0.0189	0.005	0.0048	0.0195	0.1292	0.0149	0.0185	0.0097	0.0884	0.0194	0.0093	0.0036	0.0041	0.0986	0.0853	0.0053	0.0132	0.0097	0.0267	0.0084	0.019	0.1724
9	rs10123240	13592808	1.1	0.712999886098274	2.93	0.871659766409689	0.688136680888538	0.165167622530946	0.1278	0.0727	0.0072	0.0052	0.0189	0.005	0.0048	0.0194	0.1291	0.0149	0.0185	0.0096	0.0884	0.0193	0.0093	0.0036	0.0041	0.0985	0.0853	0.0053	0.0131	0.0096	0.0267	0.0085	0.019	0.1726
9	rs13300718	13595329	1.1	0.712999886098274	2.94	0.845143312120842	0.838967013965404	0.145825604307514	0.1287	0.0729	0.0071	0.0051	0.019	0.0049	0.0046	0.0194	0.1284	0.0147	0.0186	0.0095	0.0888	0.0193	0.0096	0.0033	0.004	0.0986	0.0851	0.0052	0.0129	0.0094	0.027	0.0083	0.019	0.1728
9	rs6474786	13599662	1.1	0.712999886098274	2.94	0.845143312120842	0.921898900147232	0.140987686878883	0.129	0.0731	0.0071	0.0052	0.0191	0.0049	0.0045	0.0196	0.1281	0.0144	0.0186	0.0094	0.0887	0.0192	0.0097	0.0032	0.004	0.0986	0.0852	0.0052	0.0128	0.0093	0.0271	0.0083	0.0191	0.1728
9	rs10961165	13602338	1.1	0.712999886098274	2.94	0.845143312120842	0.888216508850323	0.149209398880915	0.1291	0.0726	0.0072	0.0051	0.0191	0.0049	0.0045	0.0195	0.1281	0.0144	0.0186	0.0095	0.0887	0.0191	0.0098	0.0032	0.004	0.0986	0.0852	0.0052	0.0126	0.0093	0.0271	0.0083	0.0191	0.1734
9	rs10961169	13603665	1.1	0.712999886098274	2.94	0.845143312120842	1.24633689666489	0.204083351998169	0.1298	0.072	0.007	0.0049	0.0193	0.0048	0.0041	0.0197	0.1263	0.0148	0.0186	0.0093	0.09	0.019	0.0103	0.003	0.0038	0.099	0.0849	0.0053	0.0125	0.0092	0.0274	0.0082	0.0191	0.1735
9	rs75152878	13603877	1.1	0.712999886098274	2.95	0.819141413036571	1.30177856967552	0.204504360313567	0.1299	0.072	0.007	0.0049	0.0193	0.0048	0.0041	0.0198	0.1261	0.0148	0.0185	0.0093	0.09	0.019	0.0104	0.003	0.0038	0.099	0.085	0.0053	0.0125	0.0092	0.0275	0.0082	0.0191	0.1734
9	rs76970702	13604097	1.1	0.712999886098274	2.95	0.819141413036571	1.28685976831863	0.19988926986268	0.1299	0.072	0.007	0.0049	0.0193	0.0047	0.0041	0.0199	0.1263	0.0147	0.0185	0.0093	0.09	0.0189	0.0104	0.003	0.0038	0.0991	0.085	0.0053	0.0125	0.0092	0.0275	0.0082	0.0191	0.1732
9	rs60711260	13606930	1.1	0.712999886098274	2.94	0.845143312120842	1.1950523018422	0.144890643703438	0.1294	0.0722	0.0069	0.0049	0.0193	0.0045	0.004	0.0207	0.1268	0.0144	0.018	0.0093	0.09	0.0187	0.0107	0.0029	0.0039	0.1004	0.0854	0.0053	0.0123	0.0092	0.0277	0.0079	0.0189	0.1724
9	rs1324190	13607506	1.1	0.712999886098274	2.94	0.845143312120842	1.20215593349054	0.137764962141785	0.1294	0.0724	0.0069	0.0048	0.0193	0.0045	0.0039	0.0208	0.1267	0.0144	0.018	0.0092	0.0899	0.0186	0.0107	0.0029	0.0039	0.1005	0.0854	0.0054	0.0123	0.0092	0.0277	0.0078	0.0189	0.1724
9	rs1324191	13612154	1.09	0.771508143262462	2.95	0.819141413036571	1.23661093709476	0.126036861781843	0.1298	0.0728	0.007	0.0047	0.0197	0.0047	0.0038	0.0211	0.127	0.014	0.0176	0.0091	0.0897	0.0185	0.0108	0.003	0.0037	0.1003	0.0864	0.0056	0.0124	0.0091	0.028	0.0076	0.019	0.1706
9	rs7019262	13614384	1.09	0.771508143262462	2.95	0.819141413036571	1.26842156277807	0.133752393892403	0.13	0.073	0.007	0.0047	0.0197	0.0047	0.0038	0.0212	0.1269	0.014	0.0177	0.0091	0.0895	0.0184	0.0108	0.003	0.0037	0.1002	0.0865	0.0056	0.0124	0.0091	0.0281	0.0075	0.019	0.1703
9	rs7031098	13629639	1.08	0.832982220188166	2.95	0.819141413036571	1.33277242351786	0.0779451720202022	0.1292	0.0738	0.007	0.0046	0.0197	0.0047	0.0036	0.0215	0.1268	0.0135	0.0171	0.0088	0.0903	0.0182	0.0105	0.003	0.0038	0.1003	0.0877	0.0055	0.0122	0.009	0.0284	0.0069	0.0189	0.1711
9	rs72710093	13632132	1.08	0.832982220188166	2.96	0.793651312900757	1.35030326828875	0.083993131630829	0.1291	0.0739	0.007	0.0046	0.0197	0.0047	0.0036	0.0215	0.1267	0.0135	0.0171	0.0087	0.0903	0.0182	0.0105	0.003	0.0038	0.1003	0.0877	0.0055	0.0122	0.009	0.0284	0.007	0.0189	0.1711
9	rs13301366	13639092	1.08	0.832982220188166	2.96	0.793651312900757	1.33344508774144	0.0668249519271995	0.1291	0.074	0.007	0.0045	0.0197	0.0047	0.0035	0.0215	0.1267	0.0134	0.017	0.0087	0.0904	0.0182	0.0105	0.003	0.0038	0.1003	0.0879	0.0055	0.0122	0.009	0.0285	0.0069	0.0189	0.1711
9	rs16930599	13639140	1.08	0.832982220188166	2.96	0.793651312900757	1.32020768464679	0.0684197657324233	0.1291	0.074	0.007	0.0045	0.0197	0.0047	0.0036	0.0215	0.1267	0.0134	0.017	0.0087	0.0904	0.0182	0.0105	0.003	0.0036	0.1003	0.0878	0.0055	0.0122	0.009	0.0285	0.0069	0.0189	0.1711
9	rs616802	13649063	1.08	0.832982220188166	2.97	0.768670182966371	1.31810199599542	0.103284917946136	0.129	0.0741	0.007	0.0046	0.0197	0.0048	0.0036	0.0216	0.1267	0.0134	0.017	0.0088	0.0902	0.0182	0.0105	0.0031	0.0038	0.1003	0.0877	0.0055	0.0121	0.009	0.0286	0.007	0.019	0.1707
9	rs79914021	13660999	1.08	0.832982220188166	2.97	0.768670182966371	1.24175081554579	0.0933630123974988	0.1288	0.0742	0.0071	0.0047	0.0197	0.0049	0.0037	0.0217	0.1267	0.0133	0.0171	0.0089	0.0898	0.0182	0.0104	0.0033	0.0041	0.1003	0.0873	0.0056	0.012	0.009	0.029	0.007	0.0191	0.17
9	rs62533189	13666120	1.08	0.832982220188166	2.98	0.744195120258389	1.23306455362751	0.0868162252304122	0.1288	0.0743	0.0071	0.0047	0.0197	0.0049	0.0037	0.0217	0.1267	0.0133	0.0171	0.0089	0.0898	0.0182	0.0104	0.0033	0.0041	0.1003	0.0873	0.0056	0.012	0.009	0.029	0.007	0.0192	0.17
9	rs189474232	13673157	1.08	0.832982220188166	2.96	0.793651312900757	1.20474313026726	0.081507047839244	0.1288	0.0743	0.0071	0.0047	0.0198	0.005	0.0037	0.0217	0.1267	0.0133	0.0171	0.0089	0.0897	0.0182	0.0104	0.0034	0.0042	0.1003	0.0872	0.0056	0.012	0.009	0.0291	0.007	0.0192	0.1697
9	rs8192977	13675244	1.08	0.832982220188166	2.96	0.793651312900757	1.18135294307146	0.0632101872033475	0.1288	0.0744	0.0071	0.0047	0.0198	0.005	0.0038	0.0217	0.1267	0.0133	0.0171	0.0089	0.0896	0.0181	0.0104	0.0034	0.0042	0.1003	0.0872	0.0056	0.012	0.009	0.0291	0.007	0.0192	0.1696
9	rs117521979	13680159	1.08	0.832982220188166	2.96	0.793651312900757	1.21112794004748	0.0908466920878404	0.1289	0.0745	0.0071	0.0047	0.0198	0.005	0.0038	0.0218	0.1267	0.0133	0.0171	0.009	0.0895	0.0181	0.0103	0.0034	0.0043	0.1002	0.0871	0.0056	0.012	0.0089	0.0292	0.0069	0.0193	0.1694
9	rs117424330	13685398	1.08	0.832982220188166	2.95	0.819141413036571	1.20631498257934	0.0918656599200028	0.129	0.0747	0.0071	0.0048	0.0198	0.0051	0.0038	0.0218	0.1266	0.0133	0.0172	0.009	0.0893	0.0183	0.0103	0.0035	0.0044	0.0999	0.087	0.0056	0.012	0.0089	0.0294	0.0069	0.0194	0.169
9	rs8192986	13685649	1.08	0.832982220188166	2.95	0.819141413036571	1.20215593349054	0.0886673725206129	0.129	0.0747	0.0071	0.0048	0.0198	0.0051	0.0038	0.0218	0.1266	0.0133	0.0172	0.009	0.0893	0.0183	0.0103	0.0035	0.0044	0.0999	0.087	0.0056	0.012	0.0089	0.0294	0.0069	0.0194	0.1689
9	rs72711905	13689028	1.08	0.832982220188166	2.95	0.819141413036571	1.23735804481957	0.0943136355729378	0.1291	0.0748	0.0071	0.0048	0.0199	0.0051	0.0038	0.0218	0.1266	0.0132	0.0171	0.009	0.0893	0.0183	0.0102	0.0034	0.0045	0.0998	0.0869	0.0056	0.012	0.0089	0.0295	0.0069	0.0194	0.1688
9	rs116929209	13692166	1.08	0.832982220188166	2.95	0.819141413036571	1.25740759989395	0.0919442287562431	0.1292	0.0749	0.0071	0.0048	0.0199	0.0051	0.0038	0.0218	0.1266	0.0132	0.0171	0.009	0.0892	0.0184	0.0102	0.0034	0.0045	0.0997	0.0869	0.0056	0.012	0.0089	0.0296	0.0069	0.0194	0.1686
9	rs79338858	13698840	1.08	0.832982220188166	2.95	0.819141413036571	1.2885668773085	0.0875856385991147	0.1292	0.075	0.0071	0.0049	0.0198	0.0051	0.0038	0.0218	0.1267	0.0131	0.017	0.009	0.0893	0.0184	0.0101	0.0034	0.0045	0.0996	0.087	0.0057	0.012	0.0089	0.0296	0.0069	0.0194	0.1684
9	rs594872	13708161	1.08	0.832982220188166	2.94	0.845143312120842	1.31638010736691	0.0834632620091467	0.1295	0.0754	0.0071	0.0049	0.0198	0.0052	0.0038	0.0219	0.1267	0.013	0.017	0.0091	0.0891	0.0185	0.01	0.0034	0.0047	0.0993	0.0869	0.0057	0.012	0.0089	0.0298	0.0069	0.0194	0.168
9	rs524126	13708607	1.08	0.832982220188166	2.94	0.845143312120842	1.30883302945448	0.0777247094247361	0.1295	0.0755	0.0072	0.0049	0.0198	0.0052	0.0038	0.0219	0.1267	0.013	0.017	0.0091	0.0892	0.0185	0.01	0.0034	0.0047	0.0989	0.087	0.0057	0.012	0.0089	0.0298	0.0069	0.0194	0.1679
9	rs117415827	13725620	1.08	0.832982220188166	2.93	0.871659766409689	1.33527153674453	0.120057941307694	0.1298	0.076	0.0072	0.0049	0.0198	0.0052	0.0038	0.022	0.1268	0.013	0.017	0.009	0.0891	0.0184	0.0098	0.0034	0.0048	0.0986	0.0869	0.0057	0.0119	0.0088	0.03	0.0068	0.0194	0.1677
9	rs979203	13730665	1.08	0.832982220188166	2.92	0.898693461391643	1.29530888331253	0.103861291198418	0.1299	0.0762	0.0072	0.0049	0.0198	0.0052	0.0039	0.022	0.1268	0.013	0.017	0.009	0.0889	0.0184	0.0098	0.0034	0.0048	0.0983	0.0868	0.0057	0.0119	0.0087	0.0302	0.0068	0.0195	0.1677
9	rs12339356	13732363	1.08	0.832982220188166	2.92	0.898693461391643	1.32845121678671	0.137948383680462	0.1299	0.0763	0.0072	0.0049	0.0197	0.0052	0.0039	0.0221	0.1271	0.0129	0.0169	0.009	0.0888	0.0184	0.0098	0.0034	0.0049	0.0982	0.0868	0.0057	0.0119	0.0087	0.0302	0.0068	0.0195	0.1676
9	rs1556493	13735446	1.08	0.832982220188166	2.89	0.982923819582558	1.33133143201811	0.145170903389879	0.1298	0.0764	0.0072	0.0049	0.0197	0.0052	0.0039	0.0221	0.1272	0.013	0.0169	0.009	0.0889	0.0184	0.0098	0.0034	0.0049	0.0981	0.0867	0.0057	0.0119	0.0087	0.0303	0.0068	0.0195	0.1676
9	rs74453737	13735490	1.08	0.832982220188166	2.89	0.982923819582558	1.33594467695006	0.149209398880915	0.1298	0.0764	0.0072	0.0049	0.0197	0.0052	0.0039	0.0221	0.1272	0.013	0.0169	0.009	0.0889	0.0184	0.0098	0.0034	0.0049	0.0981	0.0867	0.0057	0.0119	0.0087	0.0303	0.0068	0.0195	0.1676
9	rs77561531	13737464	1.08	0.832982220188166	2.89	0.982923819582558	1.36171545826582	0.165755119893042	0.1294	0.0764	0.0071	0.0051	0.0197	0.0052	0.004	0.0221	0.1275	0.013	0.0167	0.0089	0.0887	0.0182	0.0097	0.0035	0.0049	0.0984	0.0868	0.0058	0.0119	0.0085	0.0305	0.0067	0.0195	0.1674
9	rs73406754	13739598	1.08	0.832982220188166	2.87	1.0417097985148	1.5039378806622	0.185749077005445	0.1265	0.0758	0.0071	0.0054	0.0198	0.0051	0.0044	0.0223	0.1285	0.0133	0.0167	0.0086	0.0875	0.0185	0.0096	0.0036	0.0054	0.0996	0.0867	0.006	0.0123	0.0081	0.0321	0.0068	0.0202	0.1661
9	rs7019364	13739877	1.08	0.832982220188166	2.87	1.0417097985148	1.43113687989982	0.218342775061916	0.1255	0.0755	0.007	0.0054	0.0198	0.0051	0.0046	0.0223	0.1289	0.0133	0.0167	0.0086	0.0871	0.0185	0.0094	0.0037	0.0055	0.0997	0.0869	0.0061	0.0122	0.008	0.0326	0.007	0.0204	0.1658
9	rs76340048	13747082	1.09	0.771508143262462	2.87	1.0417097985148	1.51440257056477	0.434383823819548	0.1235	0.0764	0.0066	0.0054	0.0201	0.005	0.0047	0.0225	0.1312	0.0134	0.0167	0.0082	0.0861	0.0184	0.0091	0.0038	0.0055	0.0999	0.0866	0.0061	0.0124	0.0074	0.0335	0.007	0.0206	0.1654
9	rs10733265	13750811	1.09	0.771508143262462	2.87	1.0417097985148	1.48478817747795	0.390623449330748	0.1231	0.0765	0.0066	0.0054	0.0201	0.005	0.0047	0.0226	0.1316	0.0135	0.0167	0.0082	0.0859	0.0184	0.0091	0.0039	0.0057	0.0999	0.0865	0.0062	0.0124	0.0074	0.0336	0.007	0.0206	0.1651
9	rs1011530	13755456	1.09	0.771508143262462	2.86	1.07189958250627	1.49289829908565	0.386906803382549	0.1234	0.0768	0.0065	0.0054	0.0201	0.005	0.0047	0.0227	0.1315	0.0135	0.0166	0.0081	0.0862	0.0184	0.0092	0.0039	0.0057	0.0999	0.0865	0.0062	0.0124	0.0073	0.0337	0.007	0.0206	0.1647
9	rs73650631	13757924	1.09	0.771508143262462	2.84	1.13388392478305	1.48008972450253	0.445783551215112	0.1244	0.077	0.0064	0.0054	0.0202	0.0049	0.0047	0.0228	0.132	0.0135	0.0166	0.0082	0.0858	0.0184	0.0092	0.0039	0.0056	0.0998	0.0861	0.0062	0.0123	0.0073	0.0337	0.007	0.0206	0.1639
9	rs10961223	13758018	1.09	0.771508143262462	2.83	1.16568278487026	1.51007261705055	0.472052731375092	0.1244	0.077	0.0064	0.0054	0.0202	0.0049	0.0047	0.0227	0.132	0.0135	0.0166	0.0081	0.0858	0.0184	0.0092	0.0039	0.0056	0.0998	0.0861	0.0061	0.0123	0.0073	0.0337	0.007	0.0206	0.1639
9	rs72711956	13760006	1.09	0.771508143262462	2.84	1.13388392478305	1.55866169273908	0.550719869051813	0.1243	0.077	0.0064	0.0054	0.0203	0.0049	0.0049	0.0227	0.1321	0.0135	0.0165	0.0082	0.0857	0.0184	0.0092	0.0039	0.0055	0.0998	0.0861	0.0061	0.0123	0.0072	0.0336	0.007	0.0207	0.1638
9	rs17216411	13760986	1.09	0.771508143262462	2.85	1.10262356492582	1.56609998965446	0.573153165295075	0.1243	0.077	0.0064	0.0054	0.0203	0.0049	0.0049	0.0227	0.1322	0.0135	0.0165	0.0082	0.0857	0.0184	0.0092	0.0039	0.0055	0.0998	0.0861	0.0061	0.0123	0.0072	0.0336	0.007	0.0207	0.1638
9	rs10756495	13762174	1.09	0.771508143262462	2.84	1.13388392478305	1.56854824583603	0.593941838942692	0.1243	0.077	0.0064	0.0054	0.0203	0.0049	0.0049	0.0227	0.1322	0.0135	0.0165	0.0082	0.0857	0.0184	0.0092	0.0039	0.0055	0.0998	0.0861	0.0061	0.0123	0.0072	0.0336	0.007	0.0207	0.1638
9	rs17805200	13764434	1.09	0.771508143262462	2.84	1.13388392478305	1.65499251235649	0.691957490108125	0.1242	0.0771	0.0064	0.0055	0.0204	0.005	0.005	0.0227	0.1322	0.0136	0.0165	0.0082	0.0857	0.0184	0.0091	0.0039	0.0055	0.0998	0.0859	0.0061	0.0123	0.0072	0.0336	0.007	0.0208	0.1637
9	rs10756498	13766600	1.09	0.771508143262462	2.83	1.16568278487026	1.81626169816501	0.715455500236366	0.124	0.0772	0.0064	0.0056	0.0204	0.005	0.005	0.0227	0.1322	0.0136	0.0165	0.0083	0.0855	0.0184	0.0091	0.004	0.0056	0.0998	0.0856	0.0061	0.0123	0.0072	0.0337	0.007	0.0208	0.1635
9	rs7867365	13772937	1.09	0.771508143262462	2.84	1.13388392478305	1.96196393347626	0.770088051315477	0.1238	0.0772	0.0064	0.0057	0.0205	0.0051	0.0051	0.0227	0.1323	0.0136	0.0165	0.0084	0.0852	0.0184	0.0092	0.004	0.0058	0.1	0.0853	0.0061	0.0123	0.0071	0.0338	0.007	0.0208	0.1632
9	rs10961238	13775351	1.09	0.771508143262462	2.87	1.0417097985148	2.1014640181677	0.890284870585968	0.1236	0.0773	0.0063	0.0058	0.0206	0.0052	0.0053	0.0226	0.1326	0.0137	0.0166	0.0086	0.0846	0.0184	0.0092	0.0041	0.0059	0.1001	0.0846	0.0061	0.0122	0.0071	0.0338	0.0071	0.0209	0.163
9	rs11787955	13779642	1.09	0.771508143262462	2.87	1.0417097985148	2.08354356518254	0.835900392712473	0.1235	0.0774	0.0063	0.0058	0.0206	0.0052	0.0053	0.0226	0.1327	0.0137	0.0166	0.0087	0.0844	0.0185	0.0093	0.0041	0.0059	0.1002	0.0843	0.0061	0.0122	0.0071	0.0338	0.0071	0.021	0.1629
9	rs60195041	13779777	1.09	0.771508143262462	2.87	1.0417097985148	2.07499571986624	0.827881445981671	0.1235	0.0774	0.0063	0.0058	0.0206	0.0052	0.0053	0.0226	0.1328	0.0137	0.0166	0.0087	0.0844	0.0185	0.0093	0.0041	0.0059	0.1002	0.0843	0.0061	0.0122	0.0071	0.0338	0.0071	0.021	0.1629
9	rs4237131	13783765	1.09	0.771508143262462	2.87	1.0417097985148	2.17284873887598	0.866579940369392	0.1235	0.0774	0.0063	0.0059	0.0206	0.0052	0.0054	0.0225	0.1329	0.0138	0.0166	0.0087	0.0842	0.0185	0.0093	0.0041	0.0059	0.1001	0.0841	0.0061	0.0122	0.0072	0.0338	0.0071	0.021	0.1629
9	rs10810037	13790577	1.1	0.712999886098274	2.87	1.0417097985148	2.31360828402804	0.976155436078161	0.1234	0.0773	0.0063	0.0059	0.0206	0.0052	0.0054	0.0224	0.1331	0.0138	0.0166	0.0087	0.0839	0.0184	0.0093	0.0042	0.0059	0.1002	0.0841	0.0061	0.0121	0.0072	0.0338	0.0071	0.021	0.163
9	rs10961260	13799451	1.09	0.771508143262462	2.87	1.0417097985148	2.97998153833651	1.62195603745317	0.1194	0.0775	0.0051	0.0058	0.0206	0.005	0.0062	0.0211	0.1385	0.0135	0.0161	0.0081	0.08	0.0184	0.0088	0.0047	0.0065	0.1035	0.0813	0.0061	0.0118	0.0071	0.0369	0.0069	0.0212	0.1652
9	rs1610343	13802044	1.09	0.771508143262462	2.86	1.07189958250627	2.73975785516491	1.36837598611306	0.1197	0.0776	0.0051	0.0058	0.0207	0.0049	0.0062	0.0209	0.1391	0.0134	0.016	0.008	0.0798	0.0182	0.0088	0.0047	0.0065	0.1035	0.0816	0.0061	0.0116	0.0071	0.0369	0.0069	0.0209	0.1652
9	rs113808363	13805060	1.09	0.771508143262462	2.87	1.0417097985148	2.65682343562646	1.28535245339534	0.1199	0.0776	0.005	0.0057	0.0206	0.0048	0.0062	0.021	0.1392	0.0133	0.016	0.008	0.0798	0.018	0.0089	0.0047	0.0065	0.1033	0.0819	0.0061	0.0115	0.0071	0.037	0.0068	0.0209	0.1654
9	rs116862507	13806104	1.09	0.771508143262462	2.87	1.0417097985148	2.61861281569001	1.24276211131586	0.12	0.0776	0.005	0.0057	0.0206	0.0048	0.0062	0.021	0.1392	0.0133	0.016	0.0079	0.0798	0.018	0.0089	0.0048	0.0065	0.1033	0.082	0.0061	0.0115	0.0071	0.037	0.0068	0.0208	0.1654
9	rs74586456	13806201	1.09	0.771508143262462	2.87	1.0417097985148	2.60941911330482	1.23044947298816	0.12	0.0776	0.005	0.0057	0.0206	0.0048	0.0062	0.021	0.1392	0.0133	0.016	0.0079	0.0798	0.018	0.0089	0.0048	0.0065	0.1033	0.082	0.0061	0.0115	0.0071	0.037	0.0068	0.0208	0.1654
9	rs7854369	13806513	1.09	0.771508143262462	2.88	1.01205197621114	2.58973450575039	1.22380294450715	0.1201	0.0776	0.005	0.0057	0.0206	0.0048	0.0062	0.021	0.1392	0.0133	0.016	0.0079	0.0798	0.018	0.0089	0.0048	0.0064	0.1033	0.082	0.0061	0.0115	0.0071	0.037	0.0068	0.0208	0.1654
9	rs117157543	13808474	1.09	0.771508143262462	2.88	1.01205197621114	2.48402212198161	1.21583547116298	0.1202	0.0778	0.0051	0.0055	0.0205	0.0047	0.0061	0.021	0.1401	0.0132	0.016	0.0079	0.0796	0.0178	0.0087	0.0048	0.0063	0.1032	0.0822	0.006	0.0113	0.007	0.0372	0.0068	0.0208	0.1657
9	rs894822	13809735	1.09	0.771508143262462	2.88	1.01205197621114	2.09379373351892	0.947252537489454	0.1204	0.0778	0.0051	0.0054	0.0203	0.0045	0.0061	0.0211	0.1412	0.0131	0.0159	0.008	0.0794	0.0175	0.0086	0.0049	0.0061	0.1031	0.0823	0.006	0.011	0.007	0.0373	0.0068	0.0207	0.166
9	rs118109186	13815453	1.09	0.771508143262462	2.89	0.982923819582558	1.96505356700267	0.811432176142018	0.1212	0.0774	0.005	0.0049	0.02	0.004	0.0054	0.021	0.1416	0.013	0.0157	0.0077	0.0798	0.0171	0.0085	0.0045	0.0053	0.105	0.0819	0.0058	0.0106	0.0067	0.0383	0.0066	0.0202	0.1682
9	rs62534726	13818080	1.09	0.771508143262462	2.9	0.954322971774498	1.90870817538313	0.758123824184422	0.1213	0.0774	0.005	0.0049	0.02	0.0039	0.0053	0.021	0.1416	0.013	0.0157	0.0077	0.0799	0.017	0.0085	0.0045	0.0052	0.1053	0.0819	0.0058	0.0106	0.0066	0.0384	0.0066	0.0201	0.1685
9	rs1443851	13818216	1.09	0.771508143262462	2.9	0.954322971774498	1.88330060809749	0.74876278440488	0.1213	0.0774	0.005	0.0049	0.02	0.0039	0.0053	0.021	0.1416	0.013	0.0157	0.0076	0.0799	0.0171	0.0085	0.0045	0.0052	0.1053	0.0819	0.0058	0.0106	0.0066	0.0384	0.0066	0.0201	0.1685
9	rs1327526	13820269	1.09	0.771508143262462	2.91	0.926247013494653	1.81218006671214	0.691661179569384	0.1215	0.0773	0.0049	0.0048	0.02	0.0039	0.0053	0.021	0.1416	0.013	0.0157	0.0076	0.0799	0.0171	0.0085	0.0044	0.0051	0.1056	0.0819	0.0058	0.0105	0.0066	0.0385	0.0065	0.0201	0.1686
9	rs56128310	13823578	1.09	0.771508143262462	2.92	0.898693461391643	1.78209612902886	0.663203644363762	0.1216	0.0772	0.005	0.0047	0.0199	0.0038	0.0052	0.021	0.1419	0.0129	0.0157	0.0076	0.08	0.017	0.0085	0.0044	0.005	0.1059	0.0819	0.0058	0.0104	0.0065	0.0386	0.0065	0.0201	0.1686
9	rs11788150	13825565	1.09	0.771508143262462	2.92	0.898693461391643	1.75707132648061	0.613032458563916	0.1215	0.0773	0.0051	0.0047	0.0199	0.0038	0.0052	0.021	0.142	0.0129	0.0157	0.0076	0.0799	0.017	0.0085	0.0044	0.005	0.1062	0.0819	0.0058	0.0104	0.0065	0.0386	0.0065	0.0201	0.1685
9	rs10961270	13837089	1.09	0.771508143262462	2.9	0.954322971774498	1.62430592421192	0.717546026472427	0.1208	0.0764	0.0049	0.0045	0.0198	0.0035	0.0049	0.021	0.1437	0.0128	0.0156	0.0073	0.0812	0.0168	0.0083	0.0041	0.0046	0.1075	0.0818	0.0056	0.0102	0.0063	0.039	0.0064	0.0197	0.1693
9	rs72713930	13846603	1.09	0.771508143262462	2.89	0.982923819582558	1.5221674789486	0.66129666258724	0.1207	0.0765	0.0049	0.0044	0.0198	0.0034	0.0048	0.0209	0.144	0.0128	0.0156	0.0072	0.0811	0.0167	0.0083	0.0041	0.0045	0.1078	0.0817	0.0056	0.0101	0.0063	0.0391	0.0063	0.0196	0.1697
9	rs111274732	13847719	1.09	0.771508143262462	2.9	0.954322971774498	1.48058930051396	0.616492582190746	0.1207	0.0765	0.0049	0.0044	0.0198	0.0034	0.0048	0.0209	0.1441	0.0128	0.0156	0.0072	0.0811	0.0167	0.0083	0.0041	0.0045	0.1078	0.0817	0.0056	0.0101	0.0063	0.0391	0.0063	0.0196	0.1697
9	rs1156215	13847868	1.09	0.771508143262462	2.88	1.01205197621114	1.46851693515311	0.600671714308084	0.1207	0.0765	0.0049	0.0044	0.0198	0.0034	0.0048	0.0209	0.1441	0.0128	0.0156	0.0072	0.0811	0.0167	0.0083	0.0041	0.0045	0.1078	0.0817	0.0056	0.0101	0.0063	0.0391	0.0063	0.0196	0.1697
9	rs9407557	13855908	1.09	0.771508143262462	2.88	1.01205197621114	1.4728029591038	0.643753768965199	0.1209	0.0762	0.0049	0.0043	0.0198	0.0032	0.0047	0.0208	0.145	0.0128	0.0155	0.007	0.0807	0.0167	0.008	0.004	0.0043	0.1079	0.0818	0.0056	0.0101	0.0062	0.0394	0.0063	0.0196	0.1703
9	rs16931028	13857405	1.09	0.771508143262462	2.87	1.0417097985148	1.40223456009911	0.604115205272134	0.1188	0.0765	0.005	0.0042	0.0199	0.0032	0.0047	0.0206	0.1461	0.0127	0.0155	0.007	0.0808	0.0166	0.008	0.004	0.0043	0.1076	0.0822	0.0056	0.0101	0.0062	0.0394	0.0063	0.0196	0.1712
9	rs10121624	13859996	1.1	0.712999886098274	2.87	1.0417097985148	1.29616446078928	0.551421968112584	0.119	0.0773	0.0048	0.0037	0.02	0.0028	0.0044	0.0201	0.147	0.0126	0.0159	0.0066	0.0803	0.0166	0.0077	0.0039	0.0041	0.1081	0.0821	0.0058	0.0101	0.0064	0.0397	0.0063	0.0195	0.1712
9	rs55640101	13861065	1.1	0.712999886098274	2.87	1.0417097985148	1.31198360393174	0.568479266529112	0.1194	0.0775	0.0048	0.0035	0.0201	0.0026	0.0042	0.02	0.1468	0.0126	0.016	0.0067	0.0807	0.0165	0.0077	0.0038	0.0039	0.1083	0.0823	0.006	0.01	0.0062	0.0397	0.0063	0.0193	0.1712
9	rs1410019	13861802	1.1	0.712999886098274	2.86	1.07189958250627	1.18943639318381	0.506942102244803	0.1197	0.0774	0.0047	0.0033	0.0202	0.0024	0.0041	0.0198	0.1467	0.0126	0.0161	0.0067	0.0812	0.0164	0.0076	0.0036	0.0038	0.1084	0.0826	0.006	0.0099	0.0062	0.0399	0.0063	0.0191	0.1714
9	rs17820953	13866096	1.1	0.712999886098274	2.85	1.10262356492582	1.19063236169308	0.556061327388768	0.1203	0.0775	0.0048	0.0032	0.0202	0.0023	0.0039	0.0196	0.1464	0.0125	0.0162	0.0066	0.0815	0.0163	0.0073	0.0035	0.0038	0.1092	0.0823	0.0061	0.0099	0.0062	0.0399	0.0062	0.019	0.1715
9	rs117694944	13878670	1.09	0.771508143262462	2.85	1.10262356492582	1.21938274001711	0.597662511720021	0.1216	0.0779	0.005	0.0027	0.0201	0.0021	0.0036	0.0191	0.1455	0.0124	0.0164	0.0065	0.0821	0.0161	0.007	0.0034	0.0038	0.1107	0.0817	0.0061	0.0098	0.0062	0.0401	0.0062	0.0187	0.1715
9	rs9407563	13879604	1.09	0.771508143262462	2.85	1.10262356492582	1.20761004684871	0.590655115322368	0.1216	0.0779	0.005	0.0027	0.0201	0.0021	0.0036	0.0191	0.1455	0.0124	0.0164	0.0065	0.0821	0.0161	0.007	0.0034	0.0038	0.1107	0.0817	0.0061	0.0098	0.0062	0.0401	0.0062	0.0187	0.1715
9	rs79188823	13884784	1.09	0.771508143262462	2.85	1.10262356492582	1.17045620092403	0.585234481591755	0.1217	0.0779	0.005	0.0027	0.0201	0.0021	0.0036	0.0191	0.1454	0.0124	0.0164	0.0065	0.0821	0.016	0.007	0.0034	0.0038	0.1108	0.0816	0.0061	0.0099	0.0063	0.0401	0.0062	0.0187	0.1715
9	rs117955255	13888676	1.09	0.771508143262462	2.84	1.13388392478305	1.17631172522308	0.582671013901817	0.1217	0.0779	0.005	0.0027	0.0201	0.0021	0.0036	0.0191	0.1454	0.0124	0.0164	0.0065	0.0821	0.016	0.007	0.0034	0.0038	0.1108	0.0816	0.0061	0.0099	0.0063	0.0401	0.0062	0.0187	0.1715
9	rs10961293	13894250	1.09	0.771508143262462	2.84	1.13388392478305	1.13664855331315	0.526703438630569	0.1217	0.0778	0.005	0.0027	0.0202	0.0021	0.0036	0.0191	0.1454	0.0124	0.0164	0.0065	0.0821	0.016	0.007	0.0034	0.0038	0.1108	0.0816	0.006	0.0099	0.0063	0.0401	0.0062	0.0187	0.1716
9	rs10961294	13896129	1.09	0.771508143262462	2.84	1.13388392478305	1.1347517052156	0.520325920224184	0.1217	0.0778	0.005	0.0027	0.0202	0.0021	0.0036	0.0191	0.1454	0.0124	0.0163	0.0065	0.0821	0.016	0.007	0.0034	0.0038	0.1108	0.0816	0.006	0.0099	0.0063	0.0401	0.0062	0.0187	0.1715
9	rs17821948	13898153	1.09	0.771508143262462	2.85	1.10262356492582	1.13719073962272	0.534493506345152	0.1218	0.0778	0.005	0.0027	0.0202	0.0021	0.0036	0.0191	0.1454	0.0123	0.0163	0.0065	0.0821	0.016	0.0069	0.0034	0.0038	0.1109	0.0816	0.006	0.0099	0.0063	0.0401	0.0062	0.0186	0.1715
9	rs7029520	13900398	1.09	0.771508143262462	2.85	1.10262356492582	1.10010977129546	0.460880375432079	0.1218	0.0777	0.005	0.0027	0.0202	0.0021	0.0036	0.0191	0.1454	0.0123	0.0163	0.0065	0.0823	0.016	0.0069	0.0034	0.0038	0.1109	0.0816	0.006	0.0099	0.0063	0.0401	0.0062	0.0186	0.1715
9	rs10961300	13921272	1.08	0.832982220188166	2.86	1.07189958250627	1.40527174403724	0.502409040449742	0.1214	0.078	0.005	0.0029	0.0203	0.0021	0.0039	0.0191	0.1454	0.0121	0.0161	0.0065	0.0825	0.0163	0.007	0.0042	0.0039	0.11	0.0816	0.0059	0.0101	0.0065	0.0405	0.0063	0.0185	0.1703
9	rs6474797	13923909	1.08	0.832982220188166	2.85	1.10262356492582	1.42285675377135	0.520602797974968	0.1213	0.0779	0.005	0.0029	0.0203	0.0021	0.0039	0.0191	0.1454	0.0121	0.016	0.0065	0.0827	0.0163	0.007	0.0042	0.0039	0.11	0.0816	0.0059	0.0101	0.0066	0.0405	0.0063	0.0184	0.1703
9	rs41302065	13928171	1.07	0.897462410887183	2.85	1.10262356492582	1.30558999220923	0.46396931963904	0.1208	0.0778	0.005	0.0029	0.0202	0.0022	0.0039	0.0191	0.1445	0.0123	0.0159	0.0063	0.0836	0.0164	0.007	0.0042	0.0038	0.1103	0.0815	0.0058	0.0102	0.0069	0.0408	0.0064	0.0183	0.1705
9	rs12004547	13933559	1.07	0.897462410887183	2.83	1.16568278487026	1.33931229832658	0.489962811840807	0.1208	0.0777	0.005	0.0029	0.0201	0.0022	0.0039	0.0192	0.1444	0.0123	0.0158	0.0062	0.0839	0.0164	0.007	0.0042	0.0038	0.1105	0.0813	0.0057	0.0102	0.0069	0.041	0.0064	0.0183	0.1701
9	rs117754409	13934924	1.07	0.897462410887183	2.82	1.19802221324668	1.35223499530162	0.502271836616924	0.1208	0.0777	0.005	0.0029	0.0201	0.0022	0.004	0.0193	0.1444	0.0123	0.0158	0.0062	0.0841	0.0164	0.007	0.0042	0.0038	0.1106	0.0811	0.0057	0.0102	0.0069	0.0411	0.0064	0.0183	0.17
9	rs17192340	13937311	1.07	0.897462410887183	2.82	1.19802221324668	1.36656200792519	0.521849205433016	0.1208	0.0776	0.005	0.0029	0.0201	0.0022	0.004	0.0194	0.1443	0.0123	0.0158	0.0062	0.0842	0.0165	0.007	0.0042	0.0039	0.1108	0.0809	0.0056	0.0102	0.0069	0.0411	0.0064	0.0183	0.1698
9	rs13292270	13940536	1.07	0.897462410887183	2.82	1.19802221324668	1.36239358611304	0.531568888914289	0.1209	0.0776	0.005	0.0029	0.0202	0.0022	0.004	0.0194	0.1441	0.0123	0.0157	0.0062	0.0845	0.0166	0.0069	0.0043	0.0038	0.111	0.0808	0.0055	0.0102	0.0069	0.0411	0.0063	0.0182	0.1697
9	rs117419276	13941635	1.07	0.897462410887183	2.84	1.13388392478305	1.35155877264675	0.540354684006104	0.1209	0.0776	0.005	0.0029	0.0201	0.0022	0.004	0.0194	0.1441	0.0123	0.0157	0.0062	0.0845	0.0166	0.0069	0.0043	0.0038	0.111	0.0808	0.0057	0.0102	0.0068	0.0411	0.0063	0.0182	0.1697
9	rs12343093	13948119	1.07	0.897462410887183	2.84	1.13388392478305	1.34924126149291	0.548755164033312	0.1209	0.0776	0.005	0.0029	0.0201	0.0022	0.004	0.0194	0.144	0.0123	0.0157	0.0062	0.0846	0.0166	0.0069	0.0042	0.0038	0.1111	0.0807	0.0057	0.0102	0.0068	0.0411	0.0063	0.0182	0.1696
9	rs12380860	13954710	1.07	0.897462410887183	2.86	1.07189958250627	1.34885515519604	0.558032418122492	0.1211	0.0775	0.005	0.003	0.0201	0.0022	0.0041	0.0195	0.1437	0.0123	0.0157	0.0061	0.0847	0.0166	0.0069	0.0042	0.0038	0.1113	0.0805	0.0057	0.0102	0.0069	0.0411	0.0063	0.0182	0.1695
9	rs7856131	13961462	1.06	0.964986553882562	2.87	1.0417097985148	1.3298910296624	0.538538814758869	0.1214	0.0775	0.005	0.003	0.02	0.0023	0.0042	0.0196	0.1432	0.0124	0.0158	0.0061	0.0847	0.0167	0.0069	0.0042	0.0039	0.1117	0.0802	0.0057	0.0102	0.0069	0.0409	0.0063	0.0184	0.1695
9	rs117870259	13961706	1.06	0.964986553882562	2.87	1.0417097985148	1.33421400382589	0.542591677348142	0.1214	0.0775	0.005	0.003	0.02	0.0023	0.0042	0.0196	0.1432	0.0124	0.0158	0.0061	0.0847	0.0167	0.0069	0.0042	0.0039	0.1117	0.0802	0.0057	0.0102	0.0069	0.0409	0.0063	0.0184	0.1695
9	rs78427282	13961804	1.06	0.964986553882562	2.87	1.0417097985148	1.33229202757822	0.543291206660004	0.1214	0.0775	0.005	0.003	0.02	0.0023	0.0042	0.0196	0.1432	0.0124	0.0158	0.0061	0.0847	0.0167	0.0069	0.0042	0.0039	0.1117	0.0801	0.0057	0.0102	0.0069	0.0409	0.0063	0.0183	0.1695
9	rs57539572	13962062	1.06	0.964986553882562	2.87	1.0417097985148	1.33344508774144	0.546792190944235	0.1214	0.0775	0.005	0.003	0.0201	0.0023	0.0042	0.0196	0.1432	0.0124	0.0158	0.0061	0.0848	0.0167	0.0069	0.0042	0.0039	0.1117	0.0801	0.0057	0.0102	0.0069	0.0409	0.0063	0.0183	0.1695
9	rs17278014	13969024	1.06	0.964986553882562	2.87	1.0417097985148	1.42689602017769	0.680865530270336	0.121	0.0776	0.005	0.0031	0.0199	0.0023	0.0043	0.02	0.1426	0.0123	0.0156	0.0059	0.0858	0.0167	0.0067	0.0042	0.0038	0.1121	0.08	0.0056	0.0102	0.0068	0.0411	0.0061	0.0183	0.1695
9	rs13291790	13970372	1.06	0.964986553882562	2.87	1.0417097985148	1.4267974510036	0.753893120877415	0.121	0.0776	0.005	0.0031	0.0199	0.0023	0.0043	0.0201	0.1426	0.0122	0.0156	0.0059	0.0859	0.0167	0.0067	0.0042	0.0038	0.1121	0.0801	0.0056	0.0102	0.0067	0.0411	0.0061	0.0182	0.1694
9	rs62533734	13971317	1.06	0.964986553882562	2.88	1.01205197621114	1.42837486046272	0.761451553095109	0.121	0.0777	0.005	0.0031	0.0198	0.0023	0.0042	0.0201	0.1426	0.0122	0.0156	0.006	0.0859	0.0167	0.0067	0.0042	0.0038	0.112	0.0801	0.0057	0.0102	0.0068	0.0411	0.0061	0.0181	0.1693
9	rs117255893	13971664	1.06	0.964986553882562	2.87	1.0417097985148	1.42226599771354	0.763268009670024	0.121	0.0777	0.005	0.0031	0.0198	0.0023	0.0042	0.0201	0.1426	0.0122	0.0156	0.006	0.0859	0.0167	0.0067	0.0042	0.0038	0.112	0.0801	0.0057	0.0102	0.0068	0.0411	0.0061	0.0181	0.1693
9	rs1609801	13974667	1.06	0.964986553882562	2.87	1.0417097985148	1.39802574462862	0.756461148026574	0.121	0.0777	0.005	0.0031	0.0199	0.0024	0.0044	0.0204	0.1425	0.0122	0.0155	0.0061	0.0863	0.0168	0.0067	0.0042	0.0038	0.1117	0.0801	0.0055	0.0103	0.0068	0.0412	0.0061	0.0181	0.1689
9	rs10810062	13977427	1.06	0.964986553882562	2.87	1.0417097985148	1.28875660936446	0.838062093761013	0.1206	0.0778	0.005	0.0032	0.0199	0.0026	0.0046	0.0209	0.1422	0.0121	0.0154	0.0063	0.0871	0.017	0.0067	0.0043	0.0038	0.1106	0.08	0.0057	0.0107	0.007	0.0412	0.0062	0.018	0.1675
9	rs7854431	13982283	1.05	1.03559017337659	2.86	1.07189958250627	1.18713777130456	0.912546762620056	0.1202	0.078	0.0051	0.0034	0.0199	0.0028	0.0048	0.0215	0.1419	0.0121	0.0152	0.0066	0.0881	0.0171	0.0067	0.0045	0.004	0.1095	0.08	0.006	0.0111	0.0072	0.041	0.0063	0.0179	0.1659
9	rs10810065	13982870	1.05	1.03559017337659	2.86	1.07189958250627	1.15959904443992	0.917106777320287	0.1201	0.078	0.0051	0.0034	0.0199	0.0028	0.0048	0.0215	0.1419	0.0121	0.0152	0.0066	0.0881	0.0171	0.0068	0.0045	0.0039	0.1095	0.08	0.006	0.0111	0.0072	0.0411	0.0063	0.0179	0.1658
9	rs7030998	13983504	1.05	1.03559017337659	2.86	1.07189958250627	1.11683906878041	0.925609942329961	0.1201	0.078	0.0051	0.0034	0.0199	0.0028	0.0047	0.0215	0.1418	0.0121	0.0153	0.0066	0.088	0.0171	0.0068	0.0045	0.0039	0.1095	0.08	0.006	0.0112	0.0072	0.0411	0.0063	0.0179	0.1657
9	rs755267	13986757	1.05	1.03559017337659	2.86	1.07189958250627	1.13051091460745	0.923088850700519	0.12	0.0781	0.0051	0.0034	0.0199	0.0028	0.0048	0.0215	0.1416	0.0121	0.0153	0.0066	0.088	0.0171	0.0068	0.0045	0.004	0.1096	0.0802	0.006	0.0112	0.0072	0.0411	0.0063	0.0179	0.1654
9	rs112166632	13989821	1.04	1.10930661634754	2.86	1.07189958250627	1.19800247101317	0.933970832583982	0.1194	0.0782	0.0053	0.0034	0.02	0.0028	0.0048	0.0217	0.1414	0.0121	0.0155	0.0066	0.0873	0.0172	0.0069	0.0046	0.0041	0.1102	0.08	0.0061	0.0112	0.0072	0.0411	0.0064	0.0179	0.1652
9	rs10756521	13991001	1.04	1.10930661634754	2.86	1.07189958250627	1.20418854899164	0.941239543898555	0.1194	0.0782	0.0054	0.0034	0.02	0.0028	0.0048	0.0217	0.1413	0.0122	0.0155	0.0066	0.0872	0.0172	0.0069	0.0046	0.0041	0.1103	0.08	0.0061	0.0112	0.0072	0.0412	0.0064	0.0179	0.1651
9	rs72715837	13995138	1.04	1.10930661634754	2.86	1.07189958250627	1.20946107447968	0.932550004098004	0.1193	0.0781	0.0054	0.0034	0.02	0.0029	0.0048	0.0217	0.1413	0.0122	0.0156	0.0066	0.0871	0.0171	0.0069	0.0046	0.0041	0.1107	0.08	0.0061	0.0112	0.0072	0.0411	0.0064	0.0179	0.1651
9	rs1853194	14003554	1.04	1.10930661634754	2.87	1.0417097985148	1.2482106366009	0.946144311887626	0.1189	0.0778	0.0055	0.0034	0.0199	0.0029	0.0048	0.0217	0.1412	0.0122	0.0156	0.0065	0.0869	0.017	0.007	0.0047	0.0042	0.1115	0.0803	0.0061	0.0113	0.0072	0.041	0.0064	0.0178	0.1646
9	rs35960176	14003848	1.04	1.10930661634754	2.88	1.01205197621114	1.24858551456076	0.940765156977168	0.1189	0.0778	0.0055	0.0034	0.0199	0.0029	0.0048	0.0217	0.1411	0.0122	0.0156	0.0065	0.0869	0.0169	0.007	0.0047	0.0042	0.1115	0.0803	0.0061	0.0113	0.0072	0.041	0.0064	0.0178	0.1646
9	rs80030008	14004460	1.04	1.10930661634754	2.88	1.01205197621114	1.25628004746328	0.937445777258164	0.1188	0.0778	0.0055	0.0034	0.0199	0.0029	0.0048	0.0217	0.1411	0.0122	0.0156	0.0065	0.0868	0.0169	0.007	0.0047	0.0042	0.1116	0.0802	0.0061	0.0113	0.0072	0.041	0.0064	0.0178	0.1647
9	rs7859777	14008509	1.04	1.10930661634754	2.88	1.01205197621114	1.29502373862886	0.929078681819092	0.1186	0.0778	0.0055	0.0034	0.0199	0.0029	0.0048	0.0219	0.1411	0.0123	0.0157	0.0065	0.0867	0.0168	0.0071	0.0047	0.0043	0.112	0.0801	0.0061	0.0113	0.0073	0.0409	0.0064	0.0177	0.1648
9	rs75573031	14010304	1.04	1.10930661634754	2.88	1.01205197621114	1.31169706927869	0.893726606300591	0.1184	0.0777	0.0055	0.0034	0.0199	0.0029	0.0048	0.0219	0.141	0.0123	0.0157	0.0065	0.0866	0.0168	0.0072	0.0047	0.0043	0.1121	0.0801	0.0061	0.0112	0.0073	0.0408	0.0064	0.0177	0.1648
9	rs16931224	14012301	1.04	1.10930661634754	2.88	1.01205197621114	1.31925039557821	0.852296339352576	0.1182	0.0777	0.0056	0.0034	0.0199	0.0029	0.0048	0.0219	0.141	0.0123	0.0158	0.0065	0.0866	0.0169	0.0072	0.0048	0.0044	0.1123	0.0799	0.0061	0.0112	0.0075	0.0407	0.0065	0.0177	0.1648
9	rs7046174	14020300	1.05	1.03559017337659	2.88	1.01205197621114	1.40076583343627	0.804535130679967	0.1169	0.0778	0.0058	0.0033	0.0202	0.0029	0.0049	0.0223	0.1402	0.0125	0.0165	0.0068	0.0871	0.0172	0.0074	0.0048	0.0046	0.1126	0.0791	0.0059	0.0115	0.0073	0.0403	0.0065	0.0176	0.1647
9	rs77875888	14021276	1.05	1.03559017337659	2.87	1.0417097985148	1.45340318792516	0.790778684180278	0.1167	0.0777	0.0058	0.0033	0.0201	0.0029	0.0048	0.0223	0.1402	0.0125	0.0165	0.0068	0.087	0.0172	0.0074	0.0048	0.0046	0.1127	0.079	0.006	0.0116	0.0073	0.0401	0.0065	0.0179	0.1648
9	rs10961339	14024159	1.05	1.03559017337659	2.87	1.0417097985148	1.48408806215587	0.789253317016816	0.1164	0.0776	0.0059	0.0033	0.0203	0.0029	0.0048	0.0225	0.1402	0.0126	0.0165	0.0068	0.087	0.0171	0.0075	0.0047	0.0046	0.1128	0.0787	0.006	0.0117	0.0073	0.0399	0.0065	0.0179	0.165
9	rs73405678	14024588	1.05	1.03559017337659	2.87	1.0417097985148	1.57293814994127	0.814040961036297	0.1163	0.0774	0.0059	0.0033	0.0203	0.0029	0.0048	0.0225	0.1403	0.0126	0.0165	0.0068	0.0869	0.0172	0.0075	0.0047	0.0047	0.1128	0.0786	0.006	0.0117	0.0073	0.0401	0.0065	0.0179	0.1649
9	rs16931256	14026510	1.05	1.03559017337659	2.87	1.0417097985148	1.65655300262764	0.859276768584154	0.1159	0.0775	0.006	0.0033	0.0204	0.0029	0.0048	0.0226	0.1403	0.0126	0.0166	0.0069	0.0869	0.0172	0.0075	0.0047	0.0048	0.113	0.0781	0.006	0.0119	0.0072	0.0402	0.0066	0.0179	0.1646
9	rs7019371	14028244	1.05	1.03559017337659	2.87	1.0417097985148	1.65239285460694	0.868757806310667	0.116	0.0776	0.0061	0.0032	0.0205	0.0029	0.0048	0.0226	0.1403	0.0126	0.0167	0.007	0.0868	0.0173	0.0075	0.0047	0.0047	0.1132	0.0776	0.006	0.012	0.0073	0.0403	0.0066	0.0179	0.1641
9	rs61374830	14030190	1.04	1.10930661634754	2.87	1.0417097985148	2.73166270901417	1.37769184669635	0.1144	0.0784	0.0075	0.0033	0.0204	0.003	0.0048	0.0231	0.1398	0.0127	0.0176	0.0079	0.0897	0.0182	0.0079	0.0049	0.005	0.1132	0.0735	0.0063	0.0144	0.0089	0.0407	0.0069	0.0182	0.1557
9	rs13283427	14030275	1.05	1.03559017337659	2.87	1.0417097985148	2.81454484665077	1.50281329234056	0.114	0.079	0.0078	0.0032	0.0206	0.0029	0.0047	0.0232	0.1401	0.0129	0.0179	0.008	0.0891	0.0184	0.0081	0.0047	0.005	0.1124	0.0736	0.0063	0.0145	0.009	0.0408	0.0069	0.0181	0.1551
9	rs10961346	14030444	1.05	1.03559017337659	2.88	1.01205197621114	2.73951244165709	1.58705380876731	0.1138	0.0788	0.0081	0.0031	0.0209	0.0029	0.0046	0.0229	0.1406	0.0132	0.0184	0.0083	0.0897	0.0185	0.0081	0.0046	0.0048	0.1112	0.0739	0.0064	0.0146	0.0092	0.0408	0.0069	0.0182	0.1541
9	rs13302756	14030625	1.06	0.964986553882562	2.96	0.793651312900757	2.71879897123768	1.71014611076068	0.114	0.0789	0.0081	0.003	0.0213	0.0029	0.0045	0.023	0.1412	0.0133	0.0188	0.0084	0.0894	0.0185	0.0081	0.0045	0.0048	0.1101	0.0745	0.0065	0.015	0.0092	0.0405	0.0071	0.0184	0.1524
9	rs10810082	14030829	1.06	0.964986553882562	2.97	0.768670182966371	2.52197878390792	1.85388877424684	0.1139	0.0793	0.0082	0.0031	0.0218	0.0029	0.0044	0.023	0.1433	0.0135	0.0189	0.0084	0.0889	0.0189	0.008	0.0042	0.0047	0.1097	0.0748	0.0066	0.0152	0.0093	0.0401	0.0072	0.0184	0.1495
9	rs72698712	14031804	1.08	0.832982220188166	2.97	0.768670182966371	1.95094289860936	1.69647917782245	0.114	0.079	0.0084	0.0033	0.0218	0.0028	0.0039	0.0228	0.1451	0.0135	0.019	0.0086	0.0892	0.0185	0.0084	0.0039	0.0044	0.1089	0.0764	0.0066	0.015	0.0096	0.0391	0.0071	0.0183	0.1486
9	rs3899674	14032023	1.08	0.832982220188166	2.97	0.768670182966371	1.88079885626174	1.74614250637282	0.1139	0.0798	0.0085	0.0033	0.0219	0.0028	0.0036	0.0228	0.1453	0.0135	0.019	0.0086	0.0894	0.0182	0.0085	0.0032	0.0044	0.1089	0.0768	0.0066	0.0149	0.0097	0.039	0.0071	0.0182	0.1481
9	rs77007376	14034123	1.1	0.712999886098274	2.98	0.744195120258389	1.5249946614849	1.78807018014973	0.1126	0.0802	0.0089	0.0037	0.0225	0.0029	0.0037	0.0231	0.1473	0.014	0.0186	0.009	0.0892	0.0182	0.0086	0.0034	0.004	0.1079	0.0785	0.0064	0.0144	0.0101	0.0383	0.0076	0.0179	0.1448
9	rs16931278	14035339	1.1	0.712999886098274	2.98	0.744195120258389	1.47270323204018	1.81386147559223	0.1121	0.0804	0.009	0.0038	0.0228	0.0029	0.0038	0.0231	0.148	0.0143	0.0185	0.0092	0.0892	0.0183	0.0087	0.0034	0.004	0.1075	0.0793	0.0064	0.0142	0.0103	0.0379	0.0077	0.0178	0.1434
9	rs73648451	14035613	1.1	0.712999886098274	2.98	0.744195120258389	1.4508237113265	1.81775243568117	0.1121	0.0804	0.009	0.0039	0.0228	0.003	0.0038	0.0231	0.1483	0.0144	0.0185	0.0092	0.0892	0.0183	0.0087	0.0034	0.0039	0.1074	0.0795	0.0064	0.0141	0.0103	0.0378	0.0078	0.0178	0.143
9	rs112365080	14036224	1.1	0.712999886098274	2.99	0.72022314582581	1.49299852501783	1.97326469620018	0.1116	0.0806	0.0091	0.004	0.0229	0.003	0.0038	0.023	0.1484	0.0145	0.0186	0.0093	0.0889	0.0192	0.0088	0.0034	0.004	0.107	0.0798	0.0065	0.0142	0.0105	0.0376	0.0078	0.0177	0.142
9	rs77818392	14036538	1.1	0.712999886098274	2.99	0.72022314582581	1.44200676721259	1.88816895839564	0.1116	0.0807	0.0091	0.004	0.0228	0.0029	0.0037	0.0229	0.149	0.0146	0.0188	0.0093	0.0891	0.0191	0.0087	0.0034	0.004	0.1066	0.08	0.0064	0.0141	0.0105	0.0373	0.0078	0.0176	0.1418
9	rs16931284	14043253	1.1	0.712999886098274	2.99	0.72022314582581	1.35068953055193	1.53345689457671	0.1098	0.0813	0.0093	0.0045	0.0221	0.003	0.0036	0.022	0.152	0.0155	0.0195	0.0095	0.0903	0.0192	0.0089	0.0037	0.0042	0.1054	0.0814	0.006	0.0134	0.0104	0.0358	0.0079	0.0175	0.1396
9	rs10738352	14043516	1.1	0.712999886098274	3	0.696751202985924	1.37151213940633	1.56142988553365	0.1098	0.0813	0.0093	0.0045	0.0221	0.003	0.0036	0.022	0.152	0.0155	0.0195	0.0095	0.0903	0.0192	0.009	0.0037	0.0042	0.1054	0.0815	0.006	0.0134	0.0104	0.0358	0.0079	0.0176	0.1394
9	rs10810086	14044608	1.1	0.712999886098274	3.01	0.673776155564303	1.4155771258359	1.59641906799379	0.1097	0.0813	0.0093	0.0045	0.0221	0.003	0.0036	0.0219	0.152	0.0155	0.0195	0.0095	0.0903	0.0191	0.009	0.0037	0.0042	0.1053	0.0816	0.006	0.0133	0.0104	0.036	0.0079	0.0176	0.1393
9	rs117070765	14044839	1.1	0.712999886098274	3.01	0.673776155564303	1.41773989200997	1.60214644711503	0.1097	0.0813	0.0092	0.0045	0.0221	0.003	0.0036	0.0219	0.1521	0.0155	0.0195	0.0095	0.0903	0.0191	0.009	0.0037	0.0042	0.1053	0.0816	0.006	0.0133	0.0104	0.036	0.0079	0.0176	0.1393
9	rs75726676	14054403	1.1	0.712999886098274	3.01	0.673776155564303	1.37831735012769	1.48872966475233	0.1099	0.0814	0.0091	0.0045	0.0219	0.003	0.0036	0.0218	0.1525	0.0156	0.0195	0.0095	0.0905	0.019	0.009	0.0037	0.0042	0.1053	0.0825	0.0059	0.0132	0.0105	0.036	0.0078	0.0175	0.1382
9	rs6474806	14057055	1.1	0.712999886098274	3.01	0.673776155564303	1.31819768148599	1.28434749533065	0.1106	0.0819	0.009	0.0045	0.0217	0.003	0.0036	0.0215	0.154	0.0155	0.0196	0.0095	0.0915	0.0188	0.0089	0.0037	0.004	0.1054	0.083	0.0059	0.0129	0.0106	0.0361	0.0076	0.0172	0.1356
9	rs10116586	14058548	1.1	0.712999886098274	3.01	0.673776155564303	1.08951624193385	0.637494245936167	0.1111	0.0831	0.0083	0.0046	0.0207	0.0029	0.0035	0.021	0.1598	0.0152	0.019	0.0092	0.0917	0.0184	0.0085	0.0038	0.0039	0.1051	0.0854	0.0054	0.011	0.0106	0.037	0.0075	0.0167	0.1323
9	rs73648452	14058665	1.1	0.712999886098274	3.01	0.673776155564303	1.07577940652202	0.632554959098334	0.1114	0.083	0.0083	0.0046	0.0207	0.0029	0.0035	0.0209	0.1601	0.0152	0.0189	0.0096	0.0918	0.0183	0.0084	0.0038	0.0039	0.1049	0.0852	0.0054	0.011	0.0106	0.037	0.0074	0.0167	0.1325
9	rs118021910	14061765	1.1	0.712999886098274	3.01	0.673776155564303	0.838648011858362	0.429240282386569	0.1121	0.0823	0.008	0.0044	0.0204	0.003	0.0034	0.0206	0.1626	0.015	0.0186	0.0093	0.0918	0.0182	0.0081	0.0037	0.0038	0.1044	0.0855	0.0053	0.0105	0.0103	0.0372	0.0072	0.0163	0.134
9	rs513997	14064502	1.09	0.771508143262462	3.02	0.651294786134349	0.742141933949734	0.306943876665039	0.1124	0.082	0.0079	0.0044	0.0202	0.003	0.0033	0.0204	0.1639	0.0149	0.0185	0.0091	0.0917	0.0182	0.0079	0.0037	0.0037	0.1041	0.0856	0.0053	0.0102	0.0102	0.0373	0.0071	0.0161	0.1348
9	rs7039300	14064741	1.09	0.771508143262462	3.02	0.651294786134349	0.713277256639421	0.270404093280546	0.1123	0.082	0.0078	0.0044	0.0202	0.0031	0.0034	0.0204	0.1642	0.015	0.0185	0.0091	0.0916	0.0182	0.0078	0.0037	0.0037	0.1041	0.0857	0.0053	0.0102	0.0101	0.0373	0.0071	0.0161	0.1349
9	rs10283831	14064891	1.09	0.771508143262462	3.01	0.673776155564303	0.707787401345438	0.266725692718978	0.1124	0.0821	0.0078	0.0044	0.0202	0.0031	0.0034	0.0204	0.1643	0.015	0.0185	0.0091	0.0914	0.0182	0.0077	0.0037	0.0037	0.1041	0.0857	0.0053	0.0102	0.0101	0.0373	0.0071	0.0162	0.1349
9	rs72698735	14072757	1.09	0.771508143262462	3.01	0.673776155564303	0.666641677904841	0.134296993550187	0.1128	0.0823	0.0076	0.0044	0.0201	0.0031	0.0033	0.0201	0.1663	0.0146	0.0186	0.0088	0.0913	0.0181	0.0073	0.0037	0.0038	0.1037	0.0863	0.0053	0.0098	0.01	0.0369	0.0071	0.0161	0.1349
9	rs7035356	14072941	1.09	0.771508143262462	3.01	0.673776155564303	0.664336292825973	0.128798433641839	0.1128	0.0823	0.0076	0.0044	0.0201	0.0031	0.0033	0.0201	0.1663	0.0146	0.0186	0.0088	0.0913	0.0181	0.0073	0.0037	0.0038	0.1037	0.0863	0.0053	0.0098	0.01	0.0367	0.0071	0.0161	0.1349
9	rs10961362	14073110	1.09	0.771508143262462	3.01	0.673776155564303	0.659377580162653	0.126391940559463	0.1128	0.0823	0.0076	0.0044	0.0201	0.0031	0.0033	0.0201	0.1664	0.0146	0.0186	0.0088	0.0913	0.0181	0.0073	0.0037	0.0038	0.1037	0.0863	0.0053	0.0098	0.01	0.0367	0.0071	0.0161	0.1349
9	rs16931322	14078878	1.09	0.771508143262462	3.01	0.673776155564303	0.728883882342501	0.0720829389162697	0.1137	0.0832	0.0074	0.0044	0.02	0.003	0.0034	0.0201	0.1676	0.0149	0.0184	0.0086	0.0911	0.0178	0.0072	0.0037	0.004	0.1032	0.0862	0.0052	0.0096	0.0099	0.0364	0.0068	0.0158	0.1346
9	rs480700	14079067	1.09	0.771508143262462	3.01	0.673776155564303	0.729634355514783	0.0720829389162697	0.1137	0.0832	0.0074	0.0044	0.02	0.003	0.0034	0.0201	0.1676	0.0149	0.0184	0.0086	0.0911	0.0178	0.0072	0.0037	0.004	0.1032	0.0862	0.0052	0.0096	0.0099	0.0364	0.0068	0.0158	0.1346
9	rs76231932	14085827	1.1	0.712999886098274	3.01	0.673776155564303	0.704014835781256	0.0662051806236194	0.1141	0.0834	0.0074	0.0044	0.02	0.003	0.0034	0.02	0.1677	0.015	0.0184	0.0085	0.0909	0.0178	0.0072	0.0037	0.004	0.103	0.0862	0.0052	0.0097	0.0099	0.0363	0.0068	0.0157	0.1347
9	rs75832364	14097011	1.1	0.712999886098274	3.01	0.673776155564303	0.692897808710243	0.0606708402544973	0.1145	0.0836	0.0074	0.0043	0.0201	0.003	0.0033	0.02	0.1679	0.015	0.0185	0.0084	0.0907	0.0178	0.0071	0.0037	0.0041	0.1027	0.0862	0.0051	0.0097	0.0099	0.0362	0.0068	0.0156	0.1348
9	rs77852210	14113931	1.1	0.712999886098274	3.01	0.673776155564303	0.691211423267285	0.0526337298362892	0.1149	0.0839	0.0074	0.0042	0.0202	0.003	0.0033	0.0199	0.1682	0.015	0.0186	0.0083	0.0903	0.0178	0.007	0.0037	0.0041	0.1023	0.0864	0.0051	0.0098	0.0098	0.036	0.0066	0.0155	0.1351
9	rs76667969	14125908	1.09	0.771508143262462	3.01	0.673776155564303	0.701578548848561	0.0430218046720096	0.1154	0.0843	0.0073	0.0041	0.0203	0.003	0.0032	0.0199	0.1686	0.015	0.0186	0.0081	0.0899	0.0177	0.0069	0.0037	0.0041	0.1019	0.0867	0.0051	0.0098	0.0097	0.0357	0.0065	0.0154	0.1354
9	rs7029562	14136167	1.09	0.771508143262462	3.01	0.673776155564303	0.735123133342922	0.0385135930593021	0.116	0.0847	0.0073	0.004	0.0205	0.003	0.0031	0.0198	0.1689	0.015	0.0187	0.0079	0.0896	0.0176	0.0068	0.0037	0.0041	0.1015	0.0869	0.0051	0.0099	0.0096	0.0355	0.0064	0.0153	0.1357
9	rs3780582	14136495	1.09	0.771508143262462	3.01	0.673776155564303	0.730610480462729	0.0414381110616784	0.116	0.0847	0.0073	0.0039	0.0204	0.0029	0.0031	0.0198	0.1687	0.015	0.0187	0.008	0.0896	0.0176	0.0068	0.0037	0.0041	0.1015	0.087	0.0051	0.0099	0.0097	0.0355	0.0064	0.0153	0.1358
9	rs117491143	14144624	1.09	0.771508143262462	3.01	0.673776155564303	0.595157046512068	0.0351637452472248	0.1171	0.085	0.0071	0.0037	0.0203	0.0029	0.003	0.0198	0.1682	0.015	0.0188	0.0077	0.0896	0.0175	0.0068	0.0035	0.0039	0.1015	0.0874	0.0051	0.0099	0.0095	0.0354	0.0063	0.0152	0.1366
9	rs7042365	14144821	1.09	0.771508143262462	3.01	0.673776155564303	0.600920388418821	0.0364235263634658	0.1171	0.085	0.0071	0.0037	0.0203	0.0029	0.003	0.0198	0.1681	0.015	0.0188	0.0077	0.0896	0.0175	0.0068	0.0035	0.0039	0.1015	0.0874	0.0051	0.0099	0.0096	0.0354	0.0063	0.0152	0.1366
9	rs76865327	14151997	1.09	0.771508143262462	3.02	0.651294786134349	0.534970255764248	0.0474529424759865	0.1172	0.0849	0.0071	0.0036	0.0202	0.0029	0.0029	0.0196	0.1681	0.0149	0.0188	0.0077	0.0894	0.0175	0.0067	0.0035	0.0038	0.1014	0.0873	0.0051	0.0105	0.0095	0.0354	0.0069	0.0151	0.1366
9	rs16931410	14153732	1.09	0.771508143262462	3.02	0.651294786134349	0.537512982716302	0.0505333042179691	0.1173	0.085	0.0071	0.0036	0.0202	0.0029	0.0029	0.0195	0.1681	0.0148	0.0188	0.0077	0.0894	0.0174	0.0067	0.0035	0.0038	0.1014	0.0873	0.0052	0.0107	0.0095	0.0354	0.0068	0.015	0.1367
9	rs10810096	14154697	1.09	0.771508143262462	3.02	0.651294786134349	0.545766895255951	0.0529457465454202	0.1174	0.0851	0.0071	0.0036	0.0202	0.0029	0.0028	0.0195	0.1683	0.0147	0.0188	0.0076	0.0894	0.0174	0.0067	0.0035	0.0037	0.1013	0.0874	0.0052	0.0108	0.0094	0.0354	0.0068	0.015	0.1366
9	rs12553346	14155541	1.09	0.771508143262462	3.02	0.651294786134349	0.544124491025291	0.0540125712744071	0.1176	0.0851	0.0071	0.0035	0.0202	0.0029	0.0028	0.0195	0.1682	0.0146	0.0188	0.0076	0.0894	0.0174	0.0067	0.0035	0.0037	0.1013	0.0873	0.0052	0.0109	0.0094	0.0354	0.0068	0.015	0.1366
9	rs10123886	14156362	1.09	0.771508143262462	3.01	0.673776155564303	0.54701668377937	0.05791583074535	0.1176	0.0851	0.007	0.0035	0.0202	0.0028	0.0028	0.0195	0.1683	0.0147	0.0188	0.0076	0.0894	0.0174	0.0066	0.0035	0.0037	0.1013	0.0874	0.0052	0.0109	0.0094	0.0354	0.0068	0.015	0.1366
9	rs72698756	14164598	1.09	0.771508143262462	3	0.696751202985924	0.557860254237574	0.0577211380326175	0.1184	0.0851	0.007	0.0033	0.0205	0.0028	0.0026	0.0191	0.1689	0.0148	0.0191	0.0076	0.0892	0.0173	0.0065	0.0035	0.0035	0.1005	0.0876	0.0053	0.011	0.0093	0.0352	0.0066	0.015	0.1369
9	rs59582428	14166469	1.09	0.771508143262462	3	0.696751202985924	0.569004784101334	0.05720333017767	0.1184	0.0851	0.007	0.0033	0.0205	0.0028	0.0026	0.0191	0.1689	0.0148	0.0191	0.0076	0.0892	0.0172	0.0065	0.0035	0.0035	0.1005	0.0878	0.0053	0.011	0.0092	0.0352	0.0066	0.015	0.1369
9	rs79290230	14172165	1.1	0.712999886098274	3	0.696751202985924	0.57007793732211	0.056301984089823	0.1183	0.0851	0.007	0.0033	0.0204	0.0028	0.0026	0.0191	0.1689	0.0148	0.0191	0.0076	0.0891	0.0172	0.0065	0.0034	0.0035	0.1004	0.088	0.0052	0.011	0.0092	0.0352	0.0066	0.015	0.137
9	rs10961406	14182043	1.1	0.712999886098274	3	0.696751202985924	0.593856996298122	0.0543280933786808	0.1185	0.0853	0.0069	0.0032	0.0202	0.0028	0.0025	0.0191	0.1691	0.0146	0.0191	0.0077	0.0891	0.0173	0.0065	0.0034	0.0034	0.1004	0.0882	0.0052	0.011	0.0092	0.0353	0.0065	0.015	0.1371
9	rs9777428	14184047	1.1	0.712999886098274	3	0.696751202985924	0.597555318633915	0.0542649254622272	0.1185	0.0853	0.0069	0.0032	0.0202	0.0028	0.0025	0.0191	0.1691	0.0146	0.0191	0.0077	0.0891	0.0173	0.0065	0.0034	0.0034	0.1004	0.0882	0.0052	0.011	0.0092	0.0353	0.0065	0.015	0.1371
9	rs10961412	14192730	1.1	0.712999886098274	3	0.696751202985924	0.618921460655011	0.0504720913336642	0.1188	0.0855	0.0068	0.0031	0.02	0.0028	0.0024	0.0191	0.1693	0.0144	0.019	0.0078	0.089	0.0172	0.0064	0.0034	0.0034	0.1003	0.0884	0.0051	0.0111	0.0091	0.0353	0.0065	0.0151	0.1373
9	rs10810110	14199422	1.09	0.771508143262462	3	0.696751202985924	0.706750901715645	0.0758974623512291	0.1186	0.0854	0.0068	0.0032	0.0195	0.0029	0.0024	0.0194	0.1697	0.0146	0.019	0.0083	0.0884	0.0176	0.0067	0.0036	0.0036	0.0986	0.0888	0.0052	0.0112	0.0094	0.035	0.0065	0.0152	0.137
9	rs56026354	14199803	1.09	0.771508143262462	2.99	0.72022314582581	0.703940953633017	0.0795696654888375	0.1186	0.0854	0.0068	0.0032	0.0195	0.0029	0.0024	0.0195	0.1697	0.0146	0.019	0.0083	0.0885	0.0176	0.0067	0.0036	0.0036	0.0986	0.0888	0.0052	0.0113	0.0094	0.035	0.0065	0.0152	0.137
9	rs10810112	14199909	1.09	0.771508143262462	2.98	0.744195120258389	0.708305904514972	0.0829347456538004	0.1185	0.0854	0.0068	0.0032	0.0196	0.0029	0.0024	0.0195	0.1697	0.0145	0.019	0.0083	0.0885	0.0176	0.0067	0.0036	0.0036	0.0986	0.0888	0.0053	0.0113	0.0094	0.035	0.0065	0.0152	0.1371
9	rs79077089	14202404	1.09	0.771508143262462	2.98	0.744195120258389	0.700619832895087	0.0742321627303153	0.1185	0.0856	0.0067	0.0033	0.0194	0.0029	0.0024	0.0195	0.1696	0.0146	0.019	0.0083	0.0884	0.0175	0.0067	0.0035	0.0036	0.0986	0.089	0.0052	0.0113	0.0095	0.0349	0.0066	0.0152	0.1369
9	rs75241250	14202489	1.09	0.771508143262462	2.97	0.768670182966371	0.695467570862352	0.0726535170803705	0.1185	0.0856	0.0067	0.0033	0.0194	0.0029	0.0024	0.0195	0.1696	0.0146	0.019	0.0083	0.0884	0.0175	0.0067	0.0035	0.0036	0.0986	0.089	0.0052	0.0113	0.0095	0.0349	0.0066	0.0152	0.1369
9	rs62532547	14204068	1.09	0.771508143262462	2.97	0.768670182966371	0.675028857845731	0.0720117473988008	0.1186	0.0855	0.0068	0.0033	0.0195	0.0029	0.0024	0.0195	0.1694	0.0146	0.0191	0.0084	0.0884	0.0175	0.0067	0.0034	0.0036	0.0985	0.089	0.0052	0.0112	0.0095	0.0348	0.0066	0.0153	0.1367
9	rs12339675	14206835	1.09	0.771508143262462	2.96	0.793651312900757	0.605673744096754	0.0838416024055683	0.1187	0.0854	0.0068	0.0034	0.0196	0.0029	0.0024	0.0196	0.1692	0.0147	0.0192	0.0084	0.0883	0.0175	0.0068	0.0033	0.0035	0.0985	0.0889	0.0052	0.0112	0.0096	0.0346	0.0068	0.0153	0.1367
9	rs16923134	14213098	1.09	0.771508143262462	2.94	0.845143312120842	0.60456997829723	0.0992853330339098	0.1188	0.0854	0.0069	0.0034	0.0198	0.0032	0.0025	0.0196	0.1694	0.0147	0.0192	0.0085	0.0879	0.0176	0.0069	0.0033	0.0036	0.0977	0.0889	0.0052	0.0111	0.0099	0.0346	0.0069	0.0153	0.1363
9	rs62532553	14218106	1.09	0.771508143262462	2.94	0.845143312120842	0.613217815967782	0.1279051719469	0.1184	0.0856	0.0071	0.0034	0.0199	0.0033	0.0026	0.0195	0.1692	0.0149	0.0193	0.0086	0.0875	0.0178	0.0071	0.0032	0.0036	0.097	0.089	0.0053	0.0111	0.01	0.0346	0.007	0.0154	0.1361
9	rs7048086	14219691	1.09	0.771508143262462	2.94	0.845143312120842	0.628294132255687	0.142469961976645	0.1183	0.0856	0.0071	0.0034	0.0199	0.0033	0.0026	0.0195	0.1692	0.0149	0.0194	0.0086	0.0874	0.0178	0.0071	0.0032	0.0036	0.0968	0.089	0.0054	0.0111	0.0101	0.0346	0.0071	0.0154	0.1361
9	rs2382444	14221591	1.09	0.771508143262462	2.94	0.845143312120842	0.665560579995481	0.175553532120701	0.1182	0.0857	0.0072	0.0034	0.0199	0.0034	0.0026	0.0195	0.169	0.015	0.0194	0.0087	0.0873	0.0178	0.0072	0.0032	0.0037	0.0966	0.0891	0.0054	0.0111	0.0101	0.0347	0.0071	0.0154	0.1359
9	rs10961431	14224955	1.09	0.771508143262462	2.92	0.898693461391643	0.665776736252999	0.324205110345944	0.1168	0.0852	0.0073	0.0033	0.0203	0.0033	0.0027	0.0194	0.1689	0.0152	0.0196	0.0089	0.0874	0.0182	0.0076	0.0032	0.0036	0.0961	0.0891	0.0055	0.0112	0.0104	0.0345	0.0074	0.0157	0.1357
9	rs7034346	14225281	1.09	0.771508143262462	2.91	0.926247013494653	0.672059028548621	0.350048326218706	0.1166	0.0851	0.0073	0.0033	0.0203	0.0033	0.0027	0.0194	0.169	0.0153	0.0196	0.0089	0.0874	0.0183	0.0076	0.0032	0.0036	0.0959	0.0892	0.0056	0.0112	0.0104	0.0344	0.0074	0.0158	0.1358
9	rs7033206	14230110	1.09	0.771508143262462	2.91	0.926247013494653	0.797855828755075	0.62400522257323	0.115	0.0845	0.0072	0.0034	0.0207	0.0035	0.0027	0.0193	0.1687	0.0155	0.0196	0.0091	0.0875	0.0187	0.0077	0.0032	0.0036	0.0952	0.0896	0.0057	0.0115	0.0105	0.0338	0.0088	0.016	0.1357
9	rs10961437	14231361	1.09	0.771508143262462	2.91	0.926247013494653	0.823792615405657	0.63880320129499	0.1148	0.0844	0.0072	0.0034	0.0207	0.0035	0.0027	0.0194	0.1685	0.0156	0.0197	0.0092	0.0874	0.0187	0.0078	0.0032	0.0036	0.0952	0.0897	0.0056	0.0114	0.0105	0.0339	0.009	0.016	0.1355
9	rs10961440	14234315	1.09	0.771508143262462	2.91	0.926247013494653	0.986121133027826	0.745296606577672	0.1141	0.0844	0.0073	0.0034	0.0209	0.0036	0.0027	0.0195	0.1683	0.0156	0.0197	0.0093	0.0874	0.0189	0.0079	0.0033	0.0036	0.0949	0.09	0.0056	0.0115	0.0104	0.0339	0.0092	0.0161	0.1349
9	rs10961441	14236134	1.09	0.771508143262462	2.91	0.926247013494653	1.17109609171649	0.86005309647304	0.1131	0.0844	0.0074	0.0034	0.0209	0.0037	0.0027	0.0197	0.1686	0.0157	0.0197	0.0095	0.0871	0.019	0.008	0.0032	0.0036	0.0948	0.0897	0.0056	0.0118	0.0104	0.0342	0.0094	0.0162	0.1347
9	rs34997120	14237267	1.1	0.712999886098274	2.91	0.926247013494653	1.27663526948035	0.83698109773355	0.1126	0.0843	0.0075	0.0035	0.0209	0.0038	0.0026	0.0198	0.1686	0.0158	0.0197	0.0089	0.0872	0.0192	0.008	0.0033	0.0036	0.0946	0.09	0.0056	0.012	0.0106	0.0342	0.0095	0.0162	0.1346
9	rs10756542	14237649	1.1	0.712999886098274	2.94	0.845143312120842	1.33546384944732	0.849042840666859	0.1125	0.0843	0.0075	0.0035	0.0209	0.0038	0.0027	0.0198	0.1686	0.0158	0.0197	0.0088	0.0872	0.0192	0.008	0.0034	0.0035	0.0945	0.0901	0.0056	0.0121	0.0107	0.0342	0.0096	0.0162	0.1345
9	rs12684749	14238598	1.1	0.712999886098274	2.94	0.845143312120842	1.27521766611214	0.804841401128172	0.1122	0.084	0.0075	0.0035	0.0209	0.0038	0.0028	0.0199	0.1687	0.0158	0.0197	0.0087	0.0872	0.0192	0.0081	0.0034	0.0034	0.0946	0.0903	0.0056	0.0121	0.0107	0.0342	0.0096	0.016	0.1345
9	rs2181403	14242214	1.1	0.712999886098274	2.94	0.845143312120842	1.32135677867897	0.864558642417172	0.1118	0.0838	0.0075	0.0035	0.0208	0.0039	0.0029	0.0198	0.1689	0.0158	0.0197	0.0089	0.0872	0.0194	0.0085	0.0034	0.0034	0.0942	0.0908	0.0056	0.0121	0.0107	0.0344	0.0097	0.0159	0.1341
9	rs7027532	14248877	1.1	0.712999886098274	2.94	0.845143312120842	2.23716820297693	1.53104319982319	0.1106	0.0833	0.0079	0.004	0.0206	0.0044	0.0035	0.0193	0.1694	0.0158	0.0193	0.0096	0.0867	0.0198	0.0103	0.0032	0.0032	0.0925	0.0923	0.0055	0.0124	0.0114	0.0347	0.0101	0.0157	0.1308
9	rs7027899	14248934	1.1	0.712999886098274	2.97	0.768670182966371	2.55867110397634	1.56039244483564	0.1109	0.0838	0.008	0.004	0.0205	0.0046	0.0035	0.0193	0.1695	0.0157	0.0192	0.0096	0.0869	0.0197	0.0105	0.0031	0.0032	0.0928	0.092	0.0055	0.0124	0.0115	0.0346	0.0102	0.0157	0.1298
9	rs59804771	14249418	1.11	0.657414555049712	2.97	0.768670182966371	2.9477001283632	1.34774942570107	0.1106	0.0845	0.0079	0.0041	0.0206	0.0049	0.0039	0.0192	0.1689	0.0154	0.0188	0.0095	0.0863	0.0199	0.0105	0.003	0.0031	0.0916	0.0927	0.0053	0.0125	0.0114	0.0347	0.0102	0.0156	0.1307
9	rs7859287	14249617	1.12	0.604706511137083	2.97	0.768670182966371	2.78342326391943	1.25960152031089	0.1107	0.0843	0.0079	0.0042	0.0205	0.005	0.0041	0.0196	0.168	0.0152	0.0185	0.0095	0.086	0.0198	0.0106	0.003	0.0031	0.0915	0.0932	0.0053	0.0125	0.0116	0.0347	0.0101	0.0155	0.1317
9	rs3761668	14250285	1.13	0.554827224596281	2.97	0.768670182966371	2.67361637672652	1.23194581048317	0.1107	0.0838	0.0078	0.004	0.0205	0.005	0.0046	0.0199	0.1679	0.015	0.0173	0.0097	0.0862	0.0199	0.0107	0.0032	0.0033	0.0909	0.093	0.0051	0.0126	0.0116	0.0349	0.0101	0.0152	0.1331
9	rs62532761	14250450	1.13	0.554827224596281	2.96	0.793651312900757	2.68263452177681	1.23976517608135	0.1107	0.0836	0.0078	0.004	0.0205	0.005	0.0047	0.02	0.1678	0.015	0.0172	0.0097	0.0863	0.0199	0.0108	0.0032	0.0034	0.0908	0.0929	0.0051	0.0126	0.0116	0.0349	0.01	0.0151	0.1331
9	rs2382461	14251243	1.13	0.554827224596281	2.96	0.793651312900757	2.69337078860745	1.14372935056296	0.1107	0.0832	0.0077	0.0041	0.0204	0.005	0.0051	0.02	0.1676	0.015	0.017	0.0097	0.0868	0.0198	0.0109	0.0033	0.0035	0.0907	0.0929	0.0052	0.0126	0.0116	0.035	0.01	0.015	0.1332
9	rs57645250	14251951	1.13	0.554827224596281	2.97	0.768670182966371	2.68275645172205	1.0979537006932	0.1107	0.0831	0.0077	0.0041	0.0204	0.005	0.0052	0.0201	0.1674	0.0149	0.017	0.0096	0.0871	0.0197	0.0109	0.0033	0.0035	0.0906	0.0928	0.0053	0.0126	0.0116	0.0349	0.0099	0.0149	0.1333
9	rs35367102	14257910	1.14	0.507725131913635	2.97	0.768670182966371	2.43499496802576	0.701454472546347	0.112	0.084	0.0075	0.0042	0.0198	0.0049	0.0057	0.0205	0.1666	0.0145	0.0165	0.0092	0.0885	0.0192	0.0106	0.0033	0.0036	0.0903	0.0935	0.0055	0.0126	0.011	0.0343	0.009	0.0152	0.1334
9	rs77848238	14260594	1.14	0.507725131913635	2.97	0.768670182966371	2.4877144195111	0.651780745892723	0.1122	0.0842	0.0074	0.0042	0.0198	0.0049	0.0058	0.0206	0.1665	0.0144	0.0165	0.009	0.0887	0.0193	0.0106	0.0033	0.0036	0.0904	0.0936	0.0056	0.0126	0.0109	0.0342	0.0089	0.0153	0.1334
9	rs1322990	14262699	1.14	0.507725131913635	2.99	0.72022314582581	2.34312728864483	0.590226734637927	0.1123	0.0843	0.0074	0.0042	0.0197	0.0049	0.0058	0.0206	0.1663	0.0144	0.0165	0.009	0.0889	0.0193	0.0105	0.0034	0.0037	0.0903	0.0937	0.0056	0.0124	0.0108	0.0341	0.0088	0.0153	0.1334
9	rs118170660	14267238	1.14	0.507725131913635	2.99	0.72022314582581	2.32654463667683	0.566216487456647	0.1127	0.0843	0.0074	0.0042	0.0196	0.0049	0.0059	0.0207	0.1659	0.0143	0.0164	0.0088	0.0896	0.0192	0.0104	0.0034	0.0037	0.0905	0.0938	0.0056	0.0124	0.0108	0.0339	0.0086	0.0153	0.1332
9	rs10810121	14267285	1.14	0.507725131913635	2.99	0.72022314582581	2.31989877279356	0.561838622287762	0.1127	0.0843	0.0074	0.0042	0.0196	0.0049	0.0059	0.0207	0.1658	0.0143	0.0164	0.0088	0.0896	0.0192	0.0104	0.0034	0.0037	0.0906	0.0938	0.0056	0.0124	0.0108	0.0339	0.0086	0.0153	0.1332
9	rs117999457	14268975	1.14	0.507725131913635	3	0.696751202985924	2.2016656417128	0.521849205433016	0.1131	0.0844	0.0076	0.0042	0.0195	0.005	0.006	0.0208	0.1653	0.0141	0.0162	0.0087	0.0905	0.0188	0.0102	0.0035	0.0038	0.0907	0.0941	0.0057	0.0124	0.0107	0.0336	0.0083	0.0153	0.1329
9	rs1061820	14269556	1.14	0.507725131913635	3	0.696751202985924	2.13893163508537	0.466255918222562	0.1133	0.0845	0.0077	0.0042	0.0194	0.005	0.006	0.0208	0.1651	0.0141	0.0161	0.0087	0.0908	0.0187	0.0102	0.0035	0.0039	0.0908	0.0942	0.0057	0.0124	0.0106	0.0335	0.0082	0.0153	0.1328
9	rs34151877	14270440	1.14	0.507725131913635	3	0.696751202985924	2.11095181414909	0.460612027286464	0.1135	0.0843	0.0077	0.0042	0.0193	0.005	0.006	0.0209	0.1653	0.0141	0.016	0.0086	0.0914	0.0187	0.01	0.0035	0.0039	0.091	0.094	0.0057	0.0123	0.0105	0.0333	0.0081	0.0153	0.1328
9	rs1923778	14274071	1.14	0.507725131913635	3	0.696751202985924	1.9912704249805	0.400926996813227	0.1137	0.0841	0.0077	0.0041	0.0193	0.005	0.006	0.0209	0.1654	0.0141	0.016	0.0085	0.0918	0.0186	0.0099	0.0035	0.0039	0.0911	0.0939	0.0057	0.0123	0.0104	0.0332	0.0081	0.0153	0.1329
9	rs1033837	14274950	1.14	0.507725131913635	3.01	0.673776155564303	1.96053001694341	0.397441281578974	0.1136	0.0842	0.0077	0.0042	0.0193	0.005	0.006	0.0209	0.1655	0.0142	0.016	0.0085	0.0918	0.0186	0.0099	0.0036	0.0039	0.0911	0.0938	0.0057	0.0122	0.0104	0.0331	0.008	0.0153	0.1332
9	rs117346254	14285975	1.14	0.507725131913635	3.01	0.673776155564303	1.88613004007032	0.377976520300488	0.1141	0.084	0.0076	0.0042	0.0192	0.0049	0.006	0.0211	0.1658	0.014	0.0158	0.0083	0.0926	0.0189	0.0095	0.0036	0.0038	0.0916	0.0937	0.0056	0.0122	0.0102	0.0328	0.0078	0.0153	0.133
9	rs76254292	14286072	1.14	0.507725131913635	3.01	0.673776155564303	1.88798083568704	0.382561969226766	0.1141	0.084	0.0076	0.0042	0.0192	0.0049	0.006	0.0211	0.1658	0.014	0.0158	0.0083	0.0926	0.0189	0.0095	0.0036	0.0038	0.0916	0.0937	0.0056	0.0122	0.0102	0.0328	0.0078	0.0153	0.133
9	rs10738358	14286997	1.14	0.507725131913635	3.02	0.651294786134349	1.8462180335427	0.332142484935134	0.1141	0.084	0.0076	0.0042	0.0192	0.0049	0.006	0.0211	0.1658	0.014	0.0158	0.0083	0.0927	0.019	0.0095	0.0036	0.0038	0.0917	0.0937	0.0056	0.0122	0.0102	0.0327	0.0078	0.0153	0.133
9	rs28546438	14289987	1.14	0.507725131913635	3.02	0.651294786134349	1.6987773859032	0.307303109617828	0.1142	0.0839	0.0075	0.0041	0.0192	0.0049	0.0059	0.0212	0.1658	0.0138	0.0158	0.0083	0.0926	0.019	0.0094	0.0036	0.0038	0.0921	0.0935	0.0056	0.0121	0.0101	0.0327	0.0078	0.0152	0.1334
9	rs10961465	14292567	1.14	0.507725131913635	3.02	0.651294786134349	1.59167006726789	0.325300772011758	0.1152	0.0836	0.0075	0.0042	0.0191	0.0048	0.006	0.0213	0.1659	0.0137	0.0156	0.0082	0.0929	0.019	0.0092	0.0036	0.0038	0.0922	0.0934	0.0058	0.0121	0.0101	0.0321	0.0077	0.0152	0.1338
9	rs12685327	14293115	1.14	0.507725131913635	3.02	0.651294786134349	1.62285960054919	0.340876181357564	0.1154	0.0838	0.0075	0.0042	0.019	0.0048	0.0059	0.0213	0.1656	0.0136	0.0155	0.0082	0.0931	0.019	0.0091	0.0036	0.0038	0.0921	0.0933	0.0058	0.0121	0.01	0.032	0.0076	0.0152	0.1338
9	rs764580	14293522	1.15	0.46334549806667	3.02	0.651294786134349	1.53449984483352	0.323475272943134	0.1159	0.0836	0.0075	0.0042	0.0188	0.0048	0.0059	0.0215	0.1657	0.0134	0.0154	0.0082	0.0935	0.019	0.0088	0.0037	0.004	0.0922	0.093	0.0058	0.0122	0.0099	0.0319	0.0075	0.0151	0.1337
9	rs7847391	14294068	1.15	0.46334549806667	3.02	0.651294786134349	1.2864805280155	0.339642107574967	0.1169	0.0832	0.0076	0.0042	0.0187	0.0049	0.0058	0.0218	0.1658	0.013	0.0152	0.0083	0.0943	0.0189	0.0084	0.0039	0.0041	0.0924	0.0927	0.0059	0.0122	0.0097	0.0318	0.0073	0.0151	0.1335
9	rs10810127	14294350	1.15	0.46334549806667	3.02	0.651294786134349	1.12699672752278	0.361548306348442	0.1183	0.0831	0.0076	0.0043	0.0186	0.0049	0.0057	0.0219	0.166	0.0129	0.015	0.0084	0.0949	0.0189	0.008	0.004	0.0043	0.0915	0.0924	0.006	0.0122	0.0096	0.0317	0.0072	0.0148	0.1333
9	rs17213362	14294980	1.14	0.507725131913635	3.02	0.651294786134349	0.96928396222405	0.479358734994368	0.12	0.0827	0.0083	0.0046	0.0182	0.0052	0.0057	0.0221	0.1649	0.0129	0.0147	0.0089	0.0957	0.019	0.0083	0.0044	0.0047	0.0895	0.0908	0.0065	0.0127	0.0097	0.0312	0.0078	0.0149	0.1323
9	rs56900909	14295331	1.14	0.507725131913635	3.02	0.651294786134349	0.964459021341447	0.487374268005868	0.1206	0.0828	0.0086	0.0046	0.0182	0.0052	0.0056	0.0224	0.1649	0.0129	0.0146	0.0089	0.0958	0.0191	0.0083	0.0045	0.0047	0.0885	0.0898	0.0068	0.0128	0.0097	0.031	0.0079	0.015	0.1325
9	rs7041006	14295934	1.14	0.507725131913635	3.02	0.651294786134349	0.842159882496212	0.636912688733566	0.1207	0.0824	0.0088	0.0046	0.0183	0.0052	0.0053	0.0227	0.1636	0.0128	0.0144	0.0089	0.0954	0.019	0.0086	0.0046	0.0048	0.0885	0.089	0.0073	0.0129	0.0097	0.0306	0.0082	0.0151	0.1344
9	rs115196782	14298629	1.14	0.507725131913635	3.02	0.651294786134349	0.798714621831612	0.901715498189454	0.1207	0.0816	0.009	0.0045	0.0183	0.0054	0.0052	0.0232	0.1635	0.0125	0.0142	0.0089	0.0946	0.0188	0.0091	0.0045	0.0051	0.0887	0.087	0.0077	0.0129	0.0097	0.0302	0.0085	0.0151	0.1371
9	rs2382464	14298674	1.14	0.507725131913635	3.02	0.651294786134349	0.792244507189117	0.927974711344602	0.1207	0.0816	0.009	0.0045	0.0183	0.0054	0.0052	0.0232	0.1635	0.0125	0.0142	0.0089	0.0946	0.0188	0.0091	0.0045	0.0051	0.0887	0.087	0.0077	0.0129	0.0097	0.0302	0.0085	0.0151	0.1371
9	rs17213398	14299594	1.14	0.507725131913635	3.02	0.651294786134349	0.818339965661999	0.944245093631613	0.1208	0.0815	0.009	0.0045	0.0183	0.0053	0.0052	0.0232	0.1633	0.0125	0.0142	0.009	0.0946	0.0186	0.0092	0.0045	0.0051	0.0886	0.0869	0.0077	0.013	0.0098	0.03	0.0085	0.0151	0.1375
9	rs10756543	14299853	1.14	0.507725131913635	3.02	0.651294786134349	0.822447766336136	0.974881413662961	0.1208	0.0815	0.009	0.0045	0.0183	0.0053	0.0052	0.0232	0.1633	0.0124	0.0142	0.009	0.0946	0.0186	0.0092	0.0046	0.0051	0.0886	0.0868	0.0077	0.013	0.0098	0.03	0.0085	0.0151	0.1375
9	rs11999144	14300901	1.14	0.507725131913635	3.02	0.651294786134349	0.852331480602394	1.06757610361699	0.1214	0.0815	0.0092	0.0044	0.0183	0.0052	0.0052	0.0233	0.1632	0.0123	0.0141	0.009	0.0947	0.0185	0.0093	0.0047	0.0051	0.0885	0.0865	0.0077	0.013	0.0097	0.0297	0.0085	0.0149	0.1377
9	rs2382468	14303061	1.14	0.507725131913635	3.03	0.629303794260587	0.883727285687051	1.32818618862211	0.1217	0.0815	0.0092	0.0044	0.0183	0.0051	0.0051	0.0235	0.1629	0.0123	0.014	0.0091	0.0955	0.0183	0.0093	0.0046	0.0052	0.0887	0.0863	0.0079	0.0129	0.0098	0.0293	0.0086	0.0148	0.1378
9	rs10810130	14304973	1.14	0.507725131913635	3.02	0.651294786134349	1.00316289995956	1.72049469782781	0.1215	0.0814	0.0094	0.0046	0.0184	0.0051	0.0054	0.0236	0.1622	0.0123	0.0139	0.0094	0.0952	0.0179	0.0095	0.0045	0.0054	0.0883	0.0864	0.0081	0.013	0.01	0.0291	0.0089	0.0147	0.138
9	rs16931540	14305299	1.14	0.507725131913635	3.01	0.673776155564303	1.06017835457212	1.71821370739376	0.1216	0.0813	0.0094	0.0046	0.0184	0.0051	0.0055	0.0236	0.1625	0.0123	0.0139	0.0093	0.0953	0.0177	0.0095	0.0046	0.0055	0.0876	0.0864	0.0081	0.013	0.01	0.0291	0.0089	0.0147	0.138
9	rs10961469	14305428	1.14	0.507725131913635	3.01	0.673776155564303	1.03673132911233	1.73085249255402	0.1214	0.0813	0.0093	0.0045	0.0184	0.005	0.0054	0.0236	0.1626	0.0123	0.0139	0.0093	0.0954	0.0177	0.0095	0.0045	0.0054	0.0876	0.0862	0.0081	0.0131	0.01	0.0292	0.009	0.0147	0.1383
9	rs62532788	14309504	1.14	0.507725131913635	3.01	0.673776155564303	1.0110817710448	1.62073858857195	0.1222	0.0812	0.0092	0.0045	0.0183	0.0051	0.0055	0.0236	0.1628	0.0123	0.0139	0.0093	0.0954	0.0178	0.0096	0.0046	0.0054	0.0875	0.0857	0.0082	0.0131	0.0101	0.0289	0.009	0.0148	0.1379
9	rs10961473	14312724	1.14	0.507725131913635	3.01	0.673776155564303	1.0005003072651	1.58272092002043	0.1225	0.081	0.0091	0.0045	0.0183	0.0051	0.0055	0.0236	0.1629	0.0123	0.0138	0.0094	0.0955	0.0178	0.0096	0.0046	0.0055	0.0874	0.0853	0.0082	0.0131	0.0102	0.0287	0.0091	0.0149	0.1379
9	rs2273933	14313712	1.14	0.507725131913635	3.02	0.651294786134349	1.0172103998411	1.64180258289309	0.1223	0.0808	0.0092	0.0045	0.0183	0.0051	0.0055	0.0236	0.1629	0.0124	0.0139	0.0094	0.0955	0.0178	0.0096	0.0046	0.0055	0.0872	0.0852	0.0083	0.0131	0.0104	0.0288	0.0092	0.0149	0.1378
9	rs74646167	14314796	1.14	0.507725131913635	3.02	0.651294786134349	1.05719203239834	1.52432249030204	0.1222	0.0807	0.0092	0.0045	0.0183	0.0051	0.0055	0.0236	0.1628	0.0124	0.0139	0.0093	0.0958	0.0177	0.0096	0.0046	0.0055	0.0872	0.0851	0.0083	0.0131	0.0105	0.0286	0.0092	0.0149	0.1379
9	rs7874736	14316570	1.14	0.507725131913635	3.01	0.673776155564303	1.06360801205628	1.58064178334373	0.1222	0.0806	0.0093	0.0045	0.0183	0.0051	0.0055	0.0236	0.1627	0.0124	0.0139	0.0093	0.0959	0.0176	0.0096	0.0046	0.0055	0.0872	0.085	0.0083	0.0131	0.0106	0.0285	0.0093	0.0148	0.1379
9	rs118050668	14317914	1.14	0.507725131913635	3.02	0.651294786134349	1.11755699600133	1.64581114193202	0.1223	0.0805	0.0093	0.0045	0.0183	0.0051	0.0055	0.0236	0.1626	0.0124	0.0139	0.0095	0.0959	0.0176	0.0097	0.0047	0.0055	0.0872	0.085	0.0083	0.0131	0.0107	0.0285	0.0093	0.0148	0.1377
9	rs55737758	14332385	1.15	0.46334549806667	3.01	0.673776155564303	1.19994005766941	1.75617077356355	0.1221	0.0792	0.0096	0.0046	0.0187	0.0053	0.0056	0.0233	0.1622	0.0125	0.0137	0.0095	0.0959	0.0175	0.01	0.0048	0.0058	0.0872	0.0848	0.0085	0.0131	0.0109	0.028	0.0096	0.0149	0.1375
9	rs28727870	14334095	1.15	0.46334549806667	3.01	0.673776155564303	1.1943152021247	1.82659996817593	0.1219	0.0789	0.0097	0.0047	0.0188	0.0054	0.0056	0.0232	0.162	0.0126	0.0137	0.0095	0.0958	0.0175	0.0101	0.0049	0.0059	0.0872	0.0847	0.0087	0.0132	0.011	0.028	0.0097	0.0149	0.1375
9	rs7018689	14334384	1.16	0.421630287221885	3.01	0.673776155564303	1.22179835316406	1.85938892035506	0.1216	0.0786	0.0097	0.0047	0.0189	0.0055	0.0057	0.0231	0.1624	0.0126	0.0137	0.0095	0.0958	0.0175	0.0101	0.0049	0.006	0.0871	0.0847	0.0088	0.0131	0.0111	0.0278	0.0098	0.015	0.1372
9	rs117106516	14341026	1.17	0.382518045708746	3.01	0.673776155564303	1.04143869739874	2.01968379309257	0.1203	0.0761	0.0105	0.0053	0.0201	0.0065	0.0057	0.0232	0.1627	0.0133	0.0136	0.0102	0.0933	0.0174	0.0106	0.0055	0.0061	0.0831	0.0832	0.0101	0.0126	0.0116	0.0279	0.0097	0.0152	0.1409
9	rs72700529	14342321	1.16	0.421630287221885	3.02	0.651294786134349	1.08445652977868	2.07849671548524	0.12	0.0754	0.0107	0.0054	0.0205	0.0066	0.0057	0.0233	0.1627	0.0134	0.0136	0.0104	0.0926	0.0174	0.0107	0.0057	0.0061	0.0821	0.0829	0.0105	0.0126	0.0117	0.0281	0.0096	0.0151	0.1418
9	rs59050655	14342353	1.16	0.421630287221885	3.02	0.651294786134349	1.04187500078783	2.05796741709672	0.1199	0.0754	0.0107	0.0054	0.0205	0.0066	0.0057	0.0232	0.1628	0.0134	0.0137	0.0104	0.0926	0.0174	0.0107	0.0057	0.0062	0.0821	0.0829	0.0105	0.0126	0.0117	0.0281	0.0096	0.0151	0.1418
9	rs13295646	14342890	1.16	0.421630287221885	3.02	0.651294786134349	1.0731287268053	2.08065927492381	0.1196	0.0752	0.0107	0.0054	0.0208	0.0067	0.0056	0.0232	0.163	0.0134	0.0136	0.0103	0.0924	0.0173	0.0108	0.0058	0.0061	0.0819	0.0831	0.0106	0.0124	0.0117	0.0278	0.0097	0.0151	0.1427
9	rs75377523	14343493	1.16	0.421630287221885	3.03	0.629303794260587	1.1076121208256	1.96235358106517	0.1193	0.0745	0.0105	0.0054	0.021	0.0068	0.0054	0.0233	0.1635	0.0129	0.0134	0.01	0.0919	0.0172	0.0107	0.0058	0.006	0.0821	0.0829	0.0107	0.0123	0.0117	0.0279	0.0096	0.0154	0.1446
9	rs598296	14343670	1.16	0.421630287221885	3.03	0.629303794260587	1.07577940652202	1.88639061080548	0.1192	0.0744	0.0105	0.0053	0.0211	0.0068	0.0054	0.0233	0.1637	0.0129	0.0133	0.0099	0.0916	0.017	0.0107	0.006	0.0059	0.0821	0.083	0.0108	0.0123	0.0117	0.0277	0.0096	0.0155	0.1451
9	rs117829151	14344511	1.16	0.421630287221885	3.05	0.586779315918157	1.03908393549103	1.74860481011926	0.1187	0.0737	0.0103	0.0053	0.0213	0.0068	0.0053	0.0236	0.1645	0.0125	0.0135	0.0097	0.0908	0.0169	0.0103	0.006	0.0057	0.0825	0.0831	0.0108	0.0121	0.0117	0.0277	0.0092	0.0154	0.1474
9	rs688702	14345220	1.16	0.421630287221885	3.05	0.586779315918157	0.941069563957546	1.57371438280828	0.1183	0.0732	0.0101	0.0053	0.0215	0.0068	0.0053	0.0237	0.1652	0.0122	0.0136	0.0094	0.0901	0.0169	0.0101	0.006	0.0055	0.0827	0.0832	0.0108	0.0119	0.0118	0.0278	0.009	0.0154	0.1493
9	rs73641909	14346104	1.16	0.421630287221885	3.05	0.586779315918157	1.18768928238379	1.68912683201745	0.1176	0.0726	0.0102	0.0056	0.0215	0.0069	0.0052	0.0236	0.166	0.012	0.0138	0.0094	0.0898	0.0165	0.01	0.0061	0.0055	0.0826	0.0831	0.0109	0.0119	0.0117	0.0279	0.0089	0.0153	0.1504
9	rs12338722	14346394	1.16	0.421630287221885	3.05	0.586779315918157	1.1742975990136	1.61917350209009	0.1176	0.0726	0.0102	0.0057	0.0216	0.0069	0.0051	0.0236	0.1661	0.0119	0.0138	0.0094	0.0898	0.0164	0.01	0.0061	0.0055	0.0825	0.0833	0.0109	0.0119	0.0117	0.0279	0.0089	0.0153	0.1506
9	rs877570	14348384	1.16	0.421630287221885	3.05	0.586779315918157	1.21594832980246	1.5886140957273	0.1173	0.0724	0.0102	0.0057	0.0215	0.0069	0.0051	0.0234	0.1667	0.0118	0.0139	0.0094	0.0896	0.0164	0.0099	0.0061	0.0055	0.0825	0.0836	0.011	0.0118	0.0117	0.0277	0.0088	0.0151	0.1512
9	rs117233030	14348774	1.16	0.421630287221885	3.05	0.586779315918157	1.2299879905148	1.59208224534509	0.1173	0.0724	0.0102	0.0057	0.0215	0.0069	0.0051	0.0234	0.1668	0.0118	0.0139	0.0094	0.0896	0.0164	0.0098	0.0061	0.0055	0.0825	0.0836	0.011	0.0118	0.0116	0.0277	0.0088	0.0151	0.1512
9	rs57582029	14349356	1.16	0.421630287221885	3.05	0.586779315918157	1.31150605937102	1.56350508841952	0.1168	0.072	0.0104	0.0058	0.0216	0.0069	0.0051	0.0233	0.1672	0.0118	0.014	0.0095	0.0891	0.0164	0.0098	0.0062	0.0054	0.0824	0.0838	0.011	0.0118	0.0116	0.0277	0.0088	0.0151	0.1515
9	rs35249651	14349900	1.16	0.421630287221885	3.05	0.586779315918157	1.3552312247534	1.51588513279413	0.1172	0.0713	0.0105	0.0058	0.0215	0.007	0.0051	0.0231	0.1671	0.0119	0.0142	0.0095	0.0888	0.0164	0.0097	0.0063	0.0053	0.0823	0.0838	0.0111	0.0119	0.0116	0.0275	0.0088	0.0152	0.1522
9	rs62532793	14351035	1.16	0.421630287221885	3.05	0.586779315918157	1.59341423155738	1.37616671594848	0.1181	0.07	0.0109	0.0059	0.0215	0.0072	0.0051	0.0226	0.1666	0.012	0.0146	0.0095	0.0883	0.0163	0.0094	0.0064	0.0052	0.0819	0.0838	0.0111	0.0119	0.0115	0.0272	0.0088	0.0153	0.1538
9	rs10491777	14352001	1.16	0.421630287221885	3.05	0.586779315918157	1.63195840469053	1.29088212775964	0.1183	0.0696	0.011	0.006	0.0214	0.0072	0.0051	0.0224	0.1664	0.012	0.0148	0.0095	0.0881	0.0162	0.0093	0.0065	0.0052	0.082	0.0839	0.0111	0.012	0.0115	0.0271	0.0088	0.0153	0.1544
9	rs78326453	14352654	1.16	0.421630287221885	3.05	0.586779315918157	1.72572662730027	1.33138721261391	0.1183	0.0696	0.011	0.006	0.0214	0.0072	0.0051	0.0224	0.1663	0.0119	0.0148	0.0096	0.088	0.0162	0.0093	0.0065	0.0051	0.082	0.0839	0.0111	0.012	0.0115	0.0271	0.0088	0.0153	0.1546
9	rs634290	14354731	1.16	0.421630287221885	3.06	0.566238797870229	1.83057230023252	1.31438621318664	0.1183	0.0692	0.0112	0.0061	0.0213	0.0073	0.0051	0.0224	0.1661	0.0119	0.0149	0.0096	0.0875	0.0162	0.0094	0.0066	0.0052	0.0819	0.0839	0.0112	0.012	0.0115	0.0271	0.0088	0.0154	0.1553
9	rs13294659	14354766	1.16	0.421630287221885	3.06	0.566238797870229	1.82787938758002	1.30833541760605	0.1183	0.0692	0.0112	0.0061	0.0213	0.0073	0.0051	0.0223	0.1661	0.0119	0.0149	0.0096	0.0875	0.0162	0.0094	0.0066	0.0052	0.0819	0.0839	0.0112	0.012	0.0115	0.0271	0.0088	0.0154	0.1553
9	rs7864996	14356795	1.16	0.421630287221885	3.06	0.566238797870229	1.88395342544132	1.31522697591647	0.1181	0.0691	0.0112	0.0062	0.0212	0.0074	0.0052	0.0224	0.1659	0.0119	0.0149	0.0095	0.0876	0.0162	0.0095	0.0066	0.0052	0.0818	0.0837	0.0112	0.012	0.0115	0.0271	0.0088	0.0155	0.1557
9	rs62532797	14359149	1.16	0.421630287221885	3.08	0.526582953384854	1.87742872476831	1.2731346517423	0.1179	0.0691	0.0113	0.0062	0.0213	0.0074	0.0053	0.0224	0.1657	0.0118	0.015	0.0095	0.0871	0.0162	0.0093	0.0067	0.0053	0.082	0.0838	0.0112	0.012	0.0115	0.0272	0.0088	0.0155	0.1559
9	rs56037643	14359273	1.16	0.421630287221885	3.07	0.546174590811499	1.88808972527291	1.26828658803354	0.1181	0.0691	0.0113	0.0062	0.0213	0.0074	0.0053	0.0225	0.166	0.0118	0.015	0.0094	0.0868	0.0162	0.0093	0.0067	0.0053	0.0821	0.0837	0.0112	0.012	0.0115	0.0272	0.0088	0.0155	0.1556
9	rs10491776	14362390	1.16	0.421630287221885	3.07	0.546174590811499	1.8827566525605	1.19380712310948	0.118	0.0687	0.0112	0.0062	0.0214	0.0074	0.0053	0.0226	0.1658	0.0118	0.0151	0.0093	0.0867	0.0164	0.009	0.0067	0.0053	0.0825	0.0836	0.0113	0.012	0.0114	0.0272	0.0088	0.0155	0.1559
9	rs10756546	14364590	1.16	0.421630287221885	3.08	0.526582953384854	1.81959379416997	1.06433660493203	0.1176	0.0678	0.0112	0.0062	0.0215	0.0075	0.0054	0.0227	0.1654	0.0119	0.0154	0.0093	0.0867	0.0166	0.0087	0.0067	0.0053	0.083	0.0836	0.0114	0.012	0.0115	0.0272	0.0088	0.0156	0.1563
9	rs33913111	14366123	1.16	0.421630287221885	3.08	0.526582953384854	1.59957557851911	0.886533328746118	0.1182	0.0675	0.0113	0.0062	0.0217	0.0075	0.0055	0.0227	0.1652	0.012	0.0155	0.0091	0.0869	0.0168	0.0087	0.0067	0.0052	0.0831	0.0831	0.0113	0.0118	0.0107	0.0274	0.0089	0.0157	0.1566
9	rs10961490	14370172	1.16	0.421630287221885	3.08	0.526582953384854	1.49680893261545	0.661150023893597	0.1191	0.0664	0.0113	0.0063	0.0217	0.0075	0.0056	0.0224	0.1645	0.0123	0.016	0.0089	0.0882	0.017	0.0086	0.0066	0.005	0.0828	0.0821	0.0114	0.0115	0.0105	0.0274	0.0088	0.016	0.1574
9	rs117515468	14371830	1.16	0.421630287221885	3.08	0.526582953384854	1.89462701200025	0.644482541392374	0.1194	0.0661	0.0117	0.0063	0.0218	0.0075	0.0056	0.0223	0.1645	0.0123	0.0163	0.0089	0.0891	0.0169	0.0085	0.0065	0.005	0.0822	0.0817	0.0115	0.0114	0.0103	0.0271	0.0087	0.016	0.1575
9	rs17759357	14373353	1.16	0.421630287221885	3.08	0.526582953384854	1.91931963107864	0.565509819932947	0.1197	0.066	0.0117	0.0063	0.0218	0.0074	0.0056	0.0222	0.1645	0.0125	0.0167	0.0088	0.0899	0.0169	0.0084	0.0064	0.0049	0.0818	0.0815	0.0115	0.0113	0.0101	0.0269	0.0087	0.0161	0.1576
9	rs75059066	14373551	1.16	0.421630287221885	3.06	0.566238797870229	1.91647336657371	0.547493053602256	0.1198	0.0659	0.0117	0.0063	0.0219	0.0074	0.0056	0.0222	0.1645	0.0125	0.0167	0.0088	0.09	0.017	0.0084	0.0064	0.0049	0.0818	0.0815	0.0115	0.0113	0.0101	0.0268	0.0087	0.0161	0.1576
9	rs4741365	14376009	1.15	0.46334549806667	3.06	0.566238797870229	1.49470274220254	0.478139049460486	0.1203	0.0657	0.0107	0.0063	0.0222	0.0077	0.0054	0.0222	0.1647	0.0124	0.0175	0.0087	0.0911	0.0171	0.0082	0.0061	0.0048	0.0811	0.0815	0.0116	0.0111	0.0098	0.0265	0.0086	0.0161	0.158
9	rs4741366	14376038	1.15	0.46334549806667	3.05	0.586779315918157	1.49660829636153	0.466794368066354	0.1203	0.0657	0.0107	0.0063	0.0222	0.0077	0.0054	0.0221	0.1647	0.0124	0.0175	0.0087	0.0911	0.0171	0.0082	0.0061	0.0048	0.0811	0.0814	0.0117	0.0111	0.0098	0.0265	0.0086	0.0161	0.1581
9	rs2382469	14378712	1.14	0.507725131913635	3.05	0.586779315918157	1.48819045710547	0.454317691146511	0.1207	0.0652	0.0097	0.0063	0.0225	0.0082	0.0054	0.0223	0.1643	0.0126	0.018	0.0088	0.0915	0.0172	0.0082	0.0062	0.0047	0.0804	0.0809	0.0119	0.0111	0.01	0.0262	0.0089	0.0161	0.1578
9	rs568008	14380528	1.14	0.507725131913635	3.05	0.586779315918157	1.68085938513848	0.322138494996143	0.1212	0.0645	0.0095	0.0064	0.0226	0.0084	0.0055	0.0222	0.1642	0.0127	0.0181	0.0089	0.092	0.0172	0.008	0.0063	0.0048	0.0799	0.081	0.0119	0.0111	0.0101	0.0262	0.0088	0.016	0.158
9	rs16931644	14380609	1.14	0.507725131913635	3.05	0.586779315918157	1.68745296135067	0.323840131208967	0.1211	0.0646	0.0095	0.0064	0.0226	0.0084	0.0055	0.0222	0.1643	0.0127	0.0181	0.0089	0.092	0.0172	0.008	0.0063	0.0048	0.0799	0.081	0.0119	0.0111	0.0101	0.0263	0.0088	0.016	0.158
9	rs569050	14380658	1.14	0.507725131913635	3.05	0.586779315918157	1.73047915227559	0.31959099796128	0.121	0.0646	0.0096	0.0064	0.0225	0.0084	0.0055	0.0222	0.1644	0.0127	0.0181	0.0089	0.092	0.0173	0.008	0.0063	0.0048	0.0799	0.081	0.0119	0.0111	0.0101	0.0263	0.0088	0.016	0.158
9	rs7036029	14382209	1.14	0.507725131913635	3.05	0.586779315918157	1.748050164004	0.327251290698633	0.1213	0.0645	0.0094	0.0064	0.0225	0.0084	0.0054	0.0222	0.1643	0.0127	0.0181	0.0087	0.0921	0.0173	0.008	0.0064	0.0047	0.0796	0.0811	0.0121	0.011	0.0101	0.0263	0.0088	0.016	0.1583
9	rs79945014	14384074	1.14	0.507725131913635	3.05	0.586779315918157	1.76249178372838	0.333245919667993	0.1218	0.0642	0.0093	0.0061	0.0224	0.0084	0.0052	0.0223	0.164	0.0127	0.0183	0.0087	0.0929	0.0172	0.008	0.0065	0.0047	0.0788	0.0812	0.0121	0.011	0.0101	0.0261	0.0088	0.0157	0.1589
9	rs17709016	14384602	1.14	0.507725131913635	3.05	0.586779315918157	1.55957805229705	0.33373667732889	0.1219	0.0641	0.0092	0.0059	0.0224	0.0084	0.0054	0.0224	0.1638	0.0128	0.0184	0.0087	0.093	0.0172	0.0079	0.0065	0.0047	0.0787	0.0812	0.0121	0.011	0.0101	0.0261	0.0088	0.0157	0.1593
9	rs10810134	14384976	1.14	0.507725131913635	3.04	0.607799794750251	1.44032488964495	0.287969307323229	0.1224	0.0632	0.009	0.0058	0.0223	0.0084	0.0054	0.0222	0.1638	0.0129	0.0186	0.0086	0.0933	0.0172	0.0078	0.0064	0.0047	0.0783	0.0812	0.0121	0.0112	0.01	0.0261	0.0089	0.0157	0.1599
9	rs2146536	14388013	1.14	0.507725131913635	3.04	0.607799794750251	0.825851265722805	0.174854293958942	0.1277	0.0635	0.008	0.0046	0.0224	0.0066	0.0041	0.0207	0.1649	0.0141	0.0198	0.0069	0.0946	0.0175	0.0066	0.0051	0.0039	0.0758	0.0818	0.0109	0.0101	0.0092	0.0262	0.0089	0.0157	0.166
9	rs12353551	14389868	1.14	0.507725131913635	3.06	0.566238797870229	0.766899600514506	0.150059708613022	0.1279	0.0635	0.0079	0.0045	0.0224	0.0066	0.0041	0.0207	0.165	0.0141	0.0198	0.0069	0.0946	0.0174	0.0066	0.005	0.0039	0.0758	0.0818	0.0109	0.0101	0.0092	0.0263	0.0089	0.0157	0.1661
9	rs10961499	14392298	1.13	0.554827224596281	3.07	0.546174590811499	0.599889337831263	0.127548514627829	0.1288	0.0635	0.0078	0.0044	0.0224	0.0063	0.0041	0.0207	0.1652	0.0142	0.0199	0.0069	0.0946	0.0174	0.0066	0.0047	0.0039	0.0754	0.0817	0.0108	0.01	0.0091	0.0264	0.0088	0.0157	0.1665
9	rs71511087	14393160	1.13	0.554827224596281	3.08	0.526582953384854	0.530031614891764	0.133752393892403	0.1292	0.0635	0.0078	0.0044	0.0223	0.0062	0.004	0.0206	0.1653	0.0142	0.0199	0.0068	0.0948	0.0173	0.0066	0.0047	0.0038	0.0753	0.0817	0.0108	0.0099	0.0091	0.0264	0.0088	0.0156	0.1666
9	rs735875	14395234	1.13	0.554827224596281	3.07	0.546174590811499	0.407015539885166	0.110198422038498	0.1302	0.0636	0.0076	0.0043	0.0224	0.0059	0.004	0.0206	0.1654	0.0141	0.0201	0.0068	0.0947	0.0173	0.0067	0.0045	0.0038	0.075	0.0815	0.0107	0.0098	0.0091	0.0265	0.0087	0.0157	0.1669
9	rs72700549	14396011	1.13	0.554827224596281	3.06	0.566238797870229	0.366532337752871	0.114103670437991	0.1308	0.0636	0.0075	0.0042	0.0224	0.0059	0.0039	0.0206	0.1655	0.0141	0.0201	0.0068	0.0948	0.0174	0.0067	0.0045	0.0038	0.0748	0.0814	0.0107	0.0097	0.009	0.0265	0.0087	0.0156	0.167
9	rs10481545	14396833	1.13	0.554827224596281	3.07	0.546174590811499	0.337576632271916	0.0707352835858344	0.131	0.0635	0.0075	0.0042	0.0224	0.0058	0.0039	0.0206	0.1655	0.0141	0.0201	0.0068	0.0948	0.0174	0.0067	0.0045	0.0037	0.0748	0.0814	0.0106	0.0097	0.009	0.0265	0.0087	0.0157	0.1672
9	rs10810137	14398201	1.13	0.554827224596281	3.07	0.546174590811499	0.29455647053727	0.04949709514237	0.1311	0.0634	0.0075	0.0042	0.0223	0.0057	0.0039	0.0206	0.1658	0.0141	0.02	0.0068	0.0953	0.0175	0.0067	0.0043	0.0037	0.0745	0.0816	0.0106	0.0097	0.009	0.0264	0.0086	0.0157	0.1674
9	rs718832	14398875	1.13	0.554827224596281	3.07	0.546174590811499	0.29823376224551	0.0430218046720096	0.1313	0.0634	0.0075	0.0042	0.0223	0.0056	0.0038	0.0205	0.1658	0.014	0.02	0.0068	0.0955	0.0175	0.0068	0.0041	0.0036	0.0744	0.0818	0.0105	0.0096	0.009	0.0263	0.0086	0.0157	0.1675
9	rs117040266	14399908	1.13	0.554827224596281	3.06	0.566238797870229	0.256028943774037	0.0576563028099077	0.1314	0.0635	0.0074	0.0041	0.0223	0.0055	0.0037	0.0205	0.1657	0.014	0.02	0.0068	0.0954	0.0175	0.0068	0.0041	0.0036	0.0744	0.0818	0.0105	0.0096	0.009	0.0264	0.0086	0.0157	0.1677
9	rs56237396	14404277	1.13	0.554827224596281	3.07	0.546174590811499	0.16238638009068	0.0646323411909048	0.1321	0.0637	0.0072	0.004	0.0223	0.005	0.0035	0.0206	0.1653	0.0139	0.02	0.0069	0.0954	0.0176	0.0068	0.0039	0.0035	0.0745	0.0817	0.0104	0.0092	0.009	0.0267	0.0086	0.0158	0.1685
9	rs1407837	14407184	1.13	0.554827224596281	3.07	0.546174590811499	0.122109094888131	0.05559810062116	0.1328	0.0639	0.0071	0.0039	0.0223	0.0047	0.0033	0.0207	0.1649	0.0139	0.02	0.0069	0.0954	0.0177	0.0069	0.0038	0.0033	0.0745	0.0815	0.0103	0.0091	0.009	0.0269	0.0085	0.016	0.1692
9	rs17760718	14411359	1.13	0.554827224596281	3.06	0.566238797870229	0.10645310817448	0.0593521258112914	0.1331	0.0639	0.007	0.0038	0.0222	0.0043	0.0033	0.0206	0.1649	0.0139	0.02	0.007	0.0952	0.0177	0.0069	0.0038	0.0032	0.0744	0.0816	0.0102	0.0088	0.0089	0.0272	0.0087	0.016	0.1697
9	rs4741374	14412287	1.12	0.604706511137083	3.07	0.546174590811499	0.111424084985996	0.0644283606825479	0.1334	0.0639	0.007	0.0038	0.0222	0.0043	0.0033	0.0206	0.165	0.0139	0.02	0.007	0.0951	0.0177	0.0069	0.0038	0.0032	0.0742	0.0816	0.0102	0.0088	0.0089	0.0274	0.0087	0.016	0.1698
9	rs116959097	14412730	1.12	0.604706511137083	3.07	0.546174590811499	0.103138152134861	0.0633450554487495	0.1333	0.0639	0.007	0.0037	0.0222	0.0042	0.0032	0.0205	0.1649	0.0139	0.02	0.007	0.0951	0.0177	0.007	0.0038	0.0032	0.0742	0.0815	0.0102	0.0088	0.009	0.0274	0.0088	0.016	0.1698
9	rs11788281	14415775	1.12	0.604706511137083	3.07	0.546174590811499	0.133889005879098	0.120057941307694	0.1335	0.0641	0.0072	0.0035	0.022	0.004	0.003	0.0205	0.1641	0.0138	0.02	0.0071	0.0953	0.0177	0.0075	0.0036	0.003	0.0741	0.0811	0.0102	0.0086	0.0091	0.0279	0.0092	0.0162	0.1701
9	rs72700564	14415819	1.12	0.604706511137083	3.07	0.546174590811499	0.134722474403766	0.123033788456447	0.1335	0.0641	0.0072	0.0035	0.022	0.004	0.003	0.0205	0.1641	0.0138	0.02	0.0071	0.0953	0.0177	0.0076	0.0036	0.003	0.0741	0.0811	0.0102	0.0086	0.0091	0.028	0.0092	0.0162	0.1701
9	rs56236655	14416158	1.12	0.604706511137083	3.07	0.546174590811499	0.159396389912443	0.159913326398094	0.1336	0.0642	0.0073	0.0035	0.022	0.004	0.003	0.0205	0.164	0.0138	0.02	0.0071	0.0953	0.0177	0.0076	0.0036	0.003	0.0741	0.0811	0.0101	0.0086	0.0091	0.0281	0.0092	0.0162	0.1702
9	rs10810142	14419092	1.12	0.604706511137083	3.07	0.546174590811499	0.192858392656059	0.193860061239664	0.1351	0.0638	0.007	0.0031	0.0218	0.0037	0.0026	0.02	0.1631	0.0139	0.0198	0.0073	0.096	0.0174	0.0077	0.0033	0.0027	0.0743	0.0812	0.0098	0.0083	0.0091	0.0284	0.0096	0.0163	0.1712
9	rs62532854	14419492	1.12	0.604706511137083	3.07	0.546174590811499	0.189856335291616	0.188098317716734	0.1352	0.0638	0.007	0.0031	0.0218	0.0037	0.0026	0.02	0.163	0.0139	0.0198	0.0073	0.0961	0.0174	0.0077	0.0033	0.0027	0.0744	0.0813	0.0097	0.0083	0.0091	0.0285	0.0096	0.0163	0.1713
9	rs72700567	14426069	1.11	0.657414555049712	3.07	0.546174590811499	0.201477850189514	0.198011483840927	0.1362	0.0639	0.0069	0.0029	0.0216	0.0035	0.0025	0.0197	0.1625	0.014	0.0198	0.0074	0.0961	0.0171	0.0079	0.0032	0.0026	0.0744	0.0815	0.0095	0.0082	0.0091	0.0287	0.0096	0.0162	0.1718
9	rs1028705	14426209	1.11	0.657414555049712	3.07	0.546174590811499	0.209430714448203	0.202192406842174	0.1362	0.0639	0.0069	0.0029	0.0216	0.0035	0.0025	0.0197	0.1625	0.014	0.0198	0.0074	0.0961	0.0171	0.0079	0.0032	0.0026	0.0744	0.0815	0.0095	0.0082	0.0091	0.0287	0.0096	0.0162	0.1718
9	rs118083656	14426605	1.11	0.657414555049712	3.06	0.566238797870229	0.202143738308704	0.197595008161141	0.1362	0.0639	0.0068	0.0029	0.0216	0.0035	0.0025	0.0197	0.1625	0.014	0.0198	0.0074	0.0961	0.0171	0.0079	0.0032	0.0026	0.0744	0.0815	0.0095	0.0082	0.0091	0.0287	0.0096	0.0162	0.1718
9	rs990937	14427727	1.11	0.657414555049712	3.07	0.546174590811499	0.201712727223594	0.215336944165473	0.1363	0.064	0.0068	0.0029	0.0216	0.0035	0.0025	0.0196	0.1625	0.014	0.0198	0.0074	0.0961	0.0171	0.008	0.0031	0.0026	0.0744	0.0815	0.0095	0.0082	0.0091	0.0286	0.0096	0.0162	0.1718
9	rs958957	14434284	1.12	0.604706511137083	3.07	0.546174590811499	0.268211467315905	0.283750872450552	0.1366	0.0641	0.0067	0.0028	0.0215	0.0035	0.0025	0.0195	0.1624	0.014	0.0197	0.0076	0.0959	0.0171	0.008	0.0028	0.0026	0.0746	0.0814	0.0095	0.0082	0.0092	0.0288	0.0098	0.0162	0.1719
9	rs303734	14435118	1.11	0.657414555049712	3.07	0.546174590811499	0.288465733624951	0.309941310672402	0.1367	0.0642	0.0067	0.0028	0.0214	0.0035	0.0025	0.0195	0.1624	0.014	0.0198	0.0076	0.0958	0.0171	0.0081	0.0028	0.0026	0.0747	0.0813	0.0095	0.0081	0.0092	0.0288	0.0099	0.0162	0.1718
9	rs79327882	14443392	1.11	0.657414555049712	3.07	0.546174590811499	0.519962585745794	0.361171639010053	0.1362	0.0656	0.0065	0.0025	0.0217	0.0034	0.0026	0.0196	0.1615	0.0146	0.0197	0.0073	0.0959	0.0164	0.0084	0.0024	0.0025	0.0748	0.0806	0.0091	0.008	0.0091	0.0292	0.01	0.016	0.1732
9	rs1323339	14444316	1.11	0.657414555049712	3.07	0.546174590811499	0.543993199587783	0.370874522362595	0.1362	0.0656	0.0065	0.0025	0.0217	0.0034	0.0026	0.0196	0.1614	0.0146	0.0197	0.0073	0.0959	0.0164	0.0084	0.0024	0.0025	0.0748	0.0806	0.0091	0.008	0.0091	0.0292	0.01	0.016	0.1733
9	rs1556032	14446001	1.11	0.657414555049712	3.07	0.546174590811499	0.517331499194582	0.347314150895086	0.1362	0.0653	0.0065	0.0025	0.0217	0.0034	0.0026	0.0196	0.1616	0.0146	0.0197	0.0073	0.0959	0.0164	0.0084	0.0024	0.0025	0.0749	0.0805	0.009	0.0081	0.0091	0.0291	0.01	0.016	0.1737
9	rs10961520	14450444	1.11	0.657414555049712	3.09	0.50746005104726	0.477955146767955	0.335701808560119	0.1359	0.0653	0.0065	0.0026	0.0216	0.0034	0.0026	0.0196	0.1614	0.0147	0.0198	0.0073	0.0957	0.0164	0.0084	0.0024	0.0026	0.0751	0.0804	0.009	0.0081	0.0092	0.0292	0.0099	0.016	0.1737
9	rs77004358	14452366	1.11	0.657414555049712	3.1	0.488801954490689	0.453344955602917	0.307662468003358	0.1358	0.0653	0.0066	0.0027	0.0217	0.0035	0.0027	0.0197	0.1611	0.0148	0.0197	0.0074	0.0956	0.0164	0.0083	0.0024	0.0026	0.0754	0.0802	0.009	0.0081	0.0092	0.0293	0.0099	0.016	0.1739
9	rs7031064	14455076	1.11	0.657414555049712	3.12	0.452863978564029	0.449684339846994	0.332265036088405	0.1357	0.0652	0.0066	0.0028	0.0217	0.0035	0.0028	0.0197	0.1609	0.0148	0.0196	0.0074	0.0955	0.0164	0.0083	0.0024	0.0026	0.0756	0.08	0.009	0.0081	0.0092	0.0293	0.0098	0.016	0.1741
9	rs184230	14455325	1.11	0.657414555049712	3.15	0.402339212139645	0.40849889566069	0.325300772011758	0.1357	0.0652	0.0067	0.0028	0.0218	0.0035	0.0028	0.0196	0.1609	0.0148	0.0196	0.0074	0.0955	0.0164	0.0083	0.0024	0.0026	0.0756	0.08	0.0089	0.008	0.0092	0.0293	0.0098	0.016	0.1741
9	rs62534478	14461879	1.11	0.657414555049712	3.16	0.386381943985473	0.369565837656067	0.253863009859626	0.1347	0.0652	0.0067	0.0028	0.0218	0.0035	0.0028	0.0197	0.1612	0.0148	0.0192	0.0074	0.0961	0.0165	0.0082	0.0024	0.0026	0.0759	0.0799	0.009	0.0076	0.0091	0.0293	0.0098	0.016	0.1746
9	rs6474838	14464254	1.11	0.657414555049712	3.16	0.386381943985473	0.389148062458313	0.248123604624447	0.1347	0.0652	0.0067	0.0029	0.0218	0.0035	0.0028	0.0197	0.1615	0.0148	0.0189	0.0073	0.0962	0.0165	0.0081	0.0024	0.0026	0.0759	0.0797	0.009	0.0075	0.0091	0.0294	0.0097	0.016	0.1749
9	rs192769	14466057	1.11	0.657414555049712	3.17	0.370859203571921	0.352510025412512	0.197490935376737	0.1345	0.0654	0.0067	0.0029	0.0218	0.0035	0.0028	0.0198	0.1615	0.0149	0.0189	0.0073	0.0961	0.0166	0.0081	0.0024	0.0026	0.0759	0.0796	0.009	0.0075	0.0091	0.0294	0.0097	0.016	0.1748
9	rs367425	14466912	1.11	0.657414555049712	3.18	0.355766254763284	0.329902758335925	0.188815300640284	0.1345	0.0654	0.0067	0.0029	0.0219	0.0035	0.0028	0.0198	0.1616	0.0149	0.0189	0.0073	0.0961	0.0166	0.008	0.0024	0.0026	0.076	0.0795	0.009	0.0076	0.0091	0.0294	0.0097	0.016	0.1746
9	rs16931824	14469419	1.11	0.657414555049712	3.18	0.355766254763284	0.336955202885729	0.209897476102261	0.1347	0.0655	0.0067	0.003	0.0219	0.0035	0.0029	0.0199	0.1614	0.0149	0.0189	0.0073	0.0962	0.0167	0.008	0.0024	0.0026	0.076	0.0794	0.009	0.0076	0.0091	0.0294	0.0097	0.016	0.1744
9	rs10961534	14470833	1.11	0.657414555049712	3.18	0.355766254763284	0.365020381451583	0.251269512319485	0.1351	0.066	0.0067	0.0031	0.0219	0.0036	0.003	0.0202	0.161	0.0151	0.0188	0.0074	0.0962	0.0169	0.008	0.0025	0.0027	0.0759	0.0785	0.0091	0.0076	0.0091	0.0297	0.0096	0.0159	0.1733
9	rs72702904	14472327	1.11	0.657414555049712	3.18	0.355766254763284	0.271109056031573	0.234895375970561	0.135	0.0673	0.0069	0.0034	0.0221	0.0038	0.0032	0.0207	0.1599	0.0154	0.0189	0.0078	0.0953	0.0169	0.0081	0.0029	0.003	0.0762	0.0775	0.0094	0.0074	0.0091	0.0299	0.0094	0.0158	0.1714
9	rs1323343	14473276	1.1	0.712999886098274	3.17	0.370859203571921	0.281736106305438	0.271095530975335	0.1351	0.0675	0.007	0.0035	0.0222	0.0038	0.0033	0.0209	0.1596	0.0155	0.0189	0.008	0.0951	0.017	0.0081	0.003	0.003	0.0762	0.0774	0.0095	0.0073	0.0091	0.03	0.0094	0.0158	0.1708
9	rs74337280	14477655	1.1	0.712999886098274	3.18	0.355766254763284	0.254644801104697	0.232914789816243	0.135	0.0674	0.0069	0.0035	0.0223	0.0039	0.0033	0.0209	0.1596	0.0155	0.0189	0.008	0.0951	0.017	0.0081	0.003	0.003	0.0765	0.0772	0.0096	0.0073	0.0091	0.0301	0.0093	0.0158	0.1703
9	rs62534510	14479208	1.1	0.712999886098274	3.18	0.355766254763284	0.267890552572249	0.228969909277093	0.135	0.0674	0.0069	0.0035	0.0223	0.0039	0.0033	0.021	0.1596	0.0155	0.0189	0.008	0.0952	0.017	0.0081	0.003	0.0031	0.0766	0.0772	0.0096	0.0073	0.0091	0.0301	0.0093	0.0159	0.1702
9	rs392125	14480141	1.1	0.712999886098274	3.18	0.355766254763284	0.288799675112944	0.257712213404858	0.135	0.0674	0.0069	0.0036	0.0223	0.004	0.0033	0.021	0.1596	0.0155	0.0189	0.008	0.095	0.017	0.0081	0.003	0.0031	0.0767	0.0771	0.0096	0.0073	0.0091	0.0302	0.0093	0.0159	0.1701
9	rs56178529	14481504	1.1	0.712999886098274	3.2	0.326850259155197	0.28305633959587	0.206402475603754	0.1354	0.0674	0.0069	0.0036	0.0224	0.004	0.0034	0.0211	0.1597	0.0155	0.019	0.0079	0.095	0.017	0.008	0.003	0.0031	0.0766	0.077	0.0096	0.0072	0.009	0.0303	0.0093	0.0158	0.1698
9	rs62534512	14483461	1.1	0.712999886098274	3.2	0.326850259155197	0.294604698371938	0.190663228592348	0.1358	0.0674	0.0069	0.0036	0.0224	0.0041	0.0033	0.0211	0.1597	0.0155	0.019	0.0079	0.0949	0.017	0.008	0.0031	0.0031	0.0766	0.0768	0.0097	0.0072	0.009	0.0303	0.0094	0.0157	0.1692
9	rs10961542	14493251	1.1	0.712999886098274	3.2	0.326850259155197	0.332621864407258	0.175153848982638	0.1366	0.0676	0.0069	0.0037	0.0227	0.0043	0.0033	0.0212	0.1597	0.0154	0.0189	0.0079	0.0946	0.017	0.0079	0.0032	0.0033	0.0767	0.0764	0.0098	0.0072	0.0089	0.0305	0.0094	0.0155	0.1683
9	rs76833138	14494068	1.1	0.712999886098274	3.21	0.313017210102667	0.331953837127475	0.179064177769424	0.1367	0.0676	0.0069	0.0037	0.0227	0.0043	0.0033	0.0212	0.1597	0.0153	0.0189	0.0079	0.0945	0.017	0.0078	0.0032	0.0033	0.0766	0.0763	0.0098	0.0072	0.0089	0.0305	0.0094	0.0155	0.1682
9	rs1323347	14494177	1.1	0.712999886098274	3.21	0.313017210102667	0.328317732563382	0.183105595958384	0.1367	0.0676	0.0069	0.0037	0.0227	0.0043	0.0033	0.0212	0.1598	0.0153	0.0189	0.0079	0.0943	0.017	0.0078	0.0032	0.0033	0.0767	0.0763	0.0098	0.0072	0.0089	0.0305	0.0094	0.0155	0.1682
9	rs191006	14498336	1.1	0.712999886098274	3.21	0.313017210102667	0.314681468086266	0.132213795627726	0.1369	0.0678	0.0069	0.0038	0.0227	0.0045	0.0036	0.0213	0.1596	0.0154	0.0189	0.008	0.0942	0.017	0.0076	0.0036	0.0035	0.0766	0.0759	0.0098	0.0072	0.0089	0.0307	0.0094	0.0156	0.1676
9	rs12686726	14498849	1.1	0.712999886098274	3.21	0.313017210102667	0.321865874730653	0.150816995741665	0.137	0.0678	0.0069	0.0038	0.0227	0.0045	0.0036	0.0213	0.1596	0.0154	0.0189	0.008	0.094	0.0171	0.0076	0.0036	0.0035	0.0766	0.0759	0.0099	0.0072	0.0089	0.0307	0.0095	0.0156	0.1675
9	rs77107238	14501066	1.1	0.712999886098274	3.21	0.313017210102667	0.289324857423213	0.139142797431966	0.1368	0.0679	0.0069	0.0038	0.0227	0.0046	0.0036	0.0214	0.1594	0.0154	0.0189	0.008	0.0938	0.0172	0.0076	0.0036	0.0035	0.0767	0.0757	0.0099	0.0072	0.0089	0.0308	0.0095	0.0156	0.1671
9	rs4741388	14514366	1.1	0.712999886098274	3.21	0.313017210102667	0.355057976875544	0.198115648868462	0.1362	0.0683	0.0069	0.004	0.0228	0.0049	0.0038	0.0215	0.1588	0.0154	0.0191	0.0081	0.0931	0.0176	0.0077	0.0039	0.0037	0.0771	0.0751	0.01	0.0073	0.0089	0.0314	0.0096	0.0157	0.1658
9	rs10756563	14514644	1.1	0.712999886098274	3.21	0.313017210102667	0.34476577901511	0.188507908465987	0.1362	0.0683	0.0069	0.004	0.0228	0.0049	0.0038	0.0215	0.1589	0.0154	0.0191	0.0081	0.0931	0.0176	0.0077	0.0039	0.0038	0.077	0.0751	0.01	0.0073	0.009	0.0314	0.0096	0.0157	0.1656
9	rs1887578	14519194	1.1	0.712999886098274	3.2	0.326850259155197	0.378962772222604	0.178862923126059	0.1364	0.0687	0.0069	0.0041	0.0228	0.005	0.004	0.0216	0.1587	0.0154	0.0191	0.0081	0.0929	0.0175	0.0078	0.0041	0.0039	0.0766	0.0748	0.01	0.0072	0.009	0.0316	0.0097	0.0158	0.1648
9	rs913417	14520611	1.1	0.712999886098274	3.21	0.313017210102667	0.361093541868347	0.174654689430168	0.1364	0.0686	0.0069	0.0041	0.0228	0.005	0.004	0.0216	0.159	0.0154	0.0191	0.0081	0.0927	0.0175	0.0078	0.0041	0.0039	0.0766	0.0745	0.01	0.0072	0.0091	0.0316	0.0097	0.0158	0.165
9	rs75697152	14533977	1.1	0.712999886098274	3.21	0.313017210102667	0.346076557106791	0.200621126275782	0.135	0.0702	0.0072	0.0043	0.0226	0.0051	0.0044	0.0214	0.1568	0.0148	0.0188	0.0081	0.0954	0.018	0.0077	0.0049	0.0041	0.0767	0.0724	0.0105	0.0072	0.0096	0.033	0.0096	0.0159	0.1626
9	rs2039050	14536543	1.09	0.771508143262462	3.21	0.313017210102667	0.362919773323834	0.203767785973492	0.1346	0.0705	0.0072	0.0043	0.0226	0.0052	0.0045	0.0213	0.1562	0.0147	0.0187	0.0081	0.096	0.0181	0.0077	0.0051	0.0042	0.0767	0.0719	0.0107	0.0072	0.0097	0.0334	0.0096	0.0159	0.162
9	rs17713843	14537063	1.09	0.771508143262462	3.21	0.313017210102667	0.374140022302489	0.202402220991844	0.1345	0.0705	0.0072	0.0043	0.0226	0.0052	0.0045	0.0213	0.1561	0.0147	0.0187	0.0081	0.0961	0.0181	0.0077	0.0052	0.0042	0.0769	0.0719	0.0107	0.0072	0.0097	0.0335	0.0097	0.0159	0.1619
9	rs10961558	14538577	1.09	0.771508143262462	3.21	0.313017210102667	0.399469943208703	0.208200494923219	0.1342	0.0706	0.0072	0.0043	0.0226	0.0052	0.0045	0.0213	0.1559	0.0147	0.0187	0.008	0.0964	0.018	0.0077	0.0052	0.0042	0.0773	0.0719	0.0107	0.0072	0.0097	0.0335	0.0097	0.016	0.1616
9	rs10961560	14539758	1.09	0.771508143262462	3.2	0.326850259155197	0.440982122135412	0.207776965015592	0.134	0.0728	0.0071	0.0043	0.0227	0.0051	0.0044	0.0214	0.155	0.0147	0.0186	0.008	0.0957	0.018	0.0078	0.0052	0.0041	0.0783	0.0711	0.0107	0.0072	0.0096	0.0336	0.0096	0.0161	0.1613
9	rs10114240	14539850	1.09	0.771508143262462	3.21	0.313017210102667	0.455512149396687	0.207565307606001	0.1341	0.073	0.0071	0.0043	0.0227	0.0051	0.0044	0.0214	0.1549	0.0147	0.0185	0.008	0.0957	0.018	0.0078	0.0052	0.0041	0.0781	0.0711	0.0107	0.0072	0.0096	0.0336	0.0096	0.0161	0.1613
9	rs7863208	14540908	1.09	0.771508143262462	3.21	0.313017210102667	0.441219423172924	0.197907337250839	0.1339	0.0732	0.007	0.0042	0.0226	0.0051	0.0044	0.0213	0.1547	0.0146	0.0185	0.008	0.0959	0.0181	0.0078	0.0052	0.004	0.0784	0.0711	0.0107	0.0071	0.0096	0.0337	0.0096	0.0161	0.1614
9	rs117308453	14550711	1.1	0.712999886098274	3.21	0.313017210102667	0.529642647553595	0.233134587761115	0.1325	0.0746	0.0065	0.0039	0.0228	0.0049	0.0043	0.0213	0.1527	0.0146	0.0183	0.0079	0.0958	0.0184	0.0075	0.0054	0.0036	0.0797	0.0732	0.0105	0.0068	0.0095	0.0348	0.0092	0.016	0.1615
9	rs7875776	14552979	1.1	0.712999886098274	3.21	0.313017210102667	0.548860933203448	0.241869709248799	0.1324	0.0746	0.0065	0.0039	0.0228	0.0049	0.0043	0.0213	0.1526	0.0146	0.0183	0.0078	0.0958	0.0185	0.0075	0.0054	0.0035	0.0799	0.0733	0.0105	0.0068	0.0095	0.0349	0.0092	0.016	0.1615
9	rs16931956	14554211	1.1	0.712999886098274	3.21	0.313017210102667	0.538035273047607	0.261693574608818	0.1322	0.0746	0.0065	0.0039	0.0229	0.0049	0.0043	0.0213	0.1525	0.0146	0.0183	0.0078	0.0957	0.0188	0.0074	0.0054	0.0035	0.0801	0.0733	0.0105	0.0068	0.0095	0.0349	0.0092	0.016	0.1615
9	rs7047216	14555961	1.11	0.657414555049712	3.2	0.326850259155197	0.521312679036328	0.273751096270403	0.1324	0.0747	0.0064	0.0038	0.0229	0.0048	0.0043	0.0213	0.1522	0.0146	0.0183	0.0078	0.0957	0.0188	0.0073	0.0053	0.0035	0.0803	0.0732	0.0105	0.0068	0.0095	0.0349	0.0091	0.016	0.1617
9	rs10961577	14562314	1.1	0.712999886098274	3.22	0.299593947381755	0.515986335280896	0.252508831443636	0.1309	0.0753	0.006	0.0036	0.0227	0.0046	0.0043	0.0214	0.1528	0.0146	0.0182	0.0076	0.0968	0.019	0.0069	0.005	0.0034	0.0815	0.0734	0.0106	0.0068	0.0095	0.0352	0.0089	0.0154	0.1619
9	rs1004800	14562698	1.1	0.712999886098274	3.21	0.313017210102667	0.523115396964336	0.265006842170924	0.1306	0.0753	0.0059	0.0036	0.0227	0.0046	0.0043	0.0215	0.1526	0.0146	0.0181	0.0075	0.0968	0.0191	0.0068	0.005	0.0034	0.0817	0.0738	0.0106	0.0068	0.0096	0.0353	0.0088	0.0154	0.1619
9	rs7042824	14563811	1.1	0.712999886098274	3.22	0.299593947381755	0.528282329483562	0.259075095769488	0.1305	0.0754	0.0059	0.0036	0.0227	0.0046	0.0043	0.0215	0.1524	0.0146	0.0181	0.0075	0.0969	0.0191	0.0068	0.005	0.0034	0.0818	0.0739	0.0106	0.0068	0.0096	0.0353	0.0088	0.0153	0.1619
9	rs117702518	14563908	1.1	0.712999886098274	3.18	0.355766254763284	0.529707466030948	0.258620551062643	0.1304	0.0754	0.0059	0.0036	0.0227	0.0046	0.0043	0.0215	0.1523	0.0146	0.0181	0.0075	0.0969	0.0191	0.0068	0.005	0.0034	0.0818	0.0739	0.0106	0.0068	0.0096	0.0353	0.0088	0.0153	0.1619
9	rs12352473	14564931	1.1	0.712999886098274	3.18	0.355766254763284	0.554941180333342	0.243985864034284	0.1303	0.0754	0.0059	0.0036	0.0226	0.0047	0.0044	0.0215	0.1522	0.0146	0.0181	0.0075	0.0969	0.019	0.0068	0.0051	0.0034	0.0819	0.074	0.0105	0.0068	0.0097	0.0353	0.0088	0.0153	0.1618
9	rs117341806	14564944	1.1	0.712999886098274	3.18	0.355766254763284	0.549982082643792	0.243205543777458	0.1303	0.0754	0.0059	0.0036	0.0226	0.0046	0.0044	0.0215	0.1522	0.0146	0.0181	0.0075	0.0969	0.019	0.0068	0.0051	0.0034	0.082	0.0742	0.0105	0.0068	0.0097	0.0353	0.0088	0.0153	0.1619
9	rs12375479	14565861	1.1	0.712999886098274	3.18	0.355766254763284	0.553484341863333	0.216730804214747	0.1302	0.0754	0.0059	0.0036	0.0226	0.0047	0.0044	0.0215	0.1522	0.0146	0.018	0.0074	0.0969	0.0188	0.0068	0.0051	0.0035	0.082	0.0745	0.0105	0.0068	0.0098	0.0352	0.0088	0.0152	0.1618
9	rs10124533	14567386	1.1	0.712999886098274	3.18	0.355766254763284	0.530680194934761	0.202192406842174	0.1301	0.0754	0.0059	0.0036	0.0226	0.0047	0.0045	0.0215	0.1521	0.0146	0.0179	0.0075	0.097	0.0187	0.0069	0.0051	0.0035	0.0821	0.0745	0.0105	0.0069	0.0098	0.0351	0.0089	0.0152	0.1618
9	rs12352208	14573137	1.11	0.657414555049712	3.18	0.355766254763284	0.479437058878789	0.175053977552171	0.13	0.0754	0.0059	0.0037	0.0225	0.0047	0.0046	0.0215	0.1523	0.0147	0.0178	0.0075	0.0968	0.0185	0.007	0.0052	0.0036	0.082	0.0746	0.0105	0.007	0.0098	0.0348	0.0089	0.0152	0.1619
9	rs78829979	14574931	1.11	0.657414555049712	3.18	0.355766254763284	0.465875373055051	0.185545272145858	0.1302	0.0757	0.0059	0.0037	0.0226	0.0045	0.0046	0.0216	0.1518	0.0147	0.0176	0.0075	0.0965	0.0186	0.0067	0.0053	0.0035	0.0825	0.0749	0.0107	0.007	0.0098	0.0347	0.0086	0.015	0.1621
9	rs74546106	14578130	1.11	0.657414555049712	3.18	0.355766254763284	0.453284828104895	0.227332663539369	0.1305	0.0761	0.006	0.0036	0.023	0.004	0.0047	0.0218	0.1508	0.0149	0.017	0.0075	0.0961	0.0188	0.0065	0.0051	0.0035	0.0831	0.0752	0.011	0.007	0.0097	0.0348	0.0082	0.0148	0.1626
9	rs80218588	14579068	1.11	0.657414555049712	3.18	0.355766254763284	0.44759056730448	0.227877988354609	0.1305	0.0761	0.006	0.0036	0.023	0.004	0.0047	0.0218	0.1507	0.0149	0.017	0.0075	0.0961	0.0188	0.0065	0.0051	0.0035	0.0831	0.0752	0.011	0.007	0.0097	0.0349	0.0082	0.0149	0.1626
9	rs10961599	14585866	1.11	0.657414555049712	3.18	0.355766254763284	0.430603309148474	0.215765508792263	0.1305	0.0763	0.006	0.0035	0.0229	0.0039	0.0048	0.0218	0.1509	0.0149	0.0169	0.0075	0.096	0.0188	0.0065	0.005	0.0035	0.083	0.0753	0.0109	0.007	0.0097	0.0348	0.0082	0.0148	0.1631
9	rs117215778	14592890	1.11	0.657414555049712	3.13	0.435575753324506	0.431776561574	0.214373701007763	0.1304	0.0764	0.006	0.0035	0.0229	0.0038	0.0048	0.0218	0.1509	0.0149	0.0169	0.0074	0.0959	0.0189	0.0065	0.0049	0.0035	0.0829	0.0753	0.011	0.007	0.0096	0.0348	0.0082	0.0147	0.1636
9	rs72704905	14613003	1.12	0.604706511137083	3.12	0.452863978564029	0.449145482574761	0.203032100180792	0.1303	0.0767	0.006	0.0034	0.0227	0.0035	0.0047	0.0219	0.151	0.015	0.0167	0.0075	0.0958	0.0189	0.0065	0.0047	0.0034	0.0826	0.0754	0.0111	0.007	0.0094	0.0346	0.0083	0.0146	0.1646
9	rs7044386	14616829	1.12	0.604706511137083	3.15	0.402339212139645	0.460831039161843	0.201877822249935	0.1303	0.0767	0.006	0.0034	0.0227	0.0034	0.0048	0.0219	0.151	0.015	0.0167	0.0075	0.0958	0.0189	0.0066	0.0046	0.0034	0.0825	0.0755	0.0111	0.007	0.0094	0.0346	0.0083	0.0146	0.1647
9	rs10810188	14621093	1.12	0.604706511137083	3.15	0.402339212139645	0.456054739200307	0.187689030717356	0.1303	0.0769	0.006	0.0034	0.0227	0.0034	0.0047	0.0218	0.1512	0.015	0.0166	0.0075	0.0959	0.0189	0.0065	0.0046	0.0034	0.0825	0.0755	0.0111	0.007	0.0093	0.0345	0.0083	0.0145	0.1649
9	rs7874535	14622952	1.12	0.604706511137083	3.19	0.341098255896361	0.459680085540956	0.187382265027498	0.1303	0.0769	0.006	0.0034	0.0227	0.0034	0.0047	0.0218	0.1512	0.015	0.0166	0.0075	0.0959	0.0189	0.0065	0.0046	0.0034	0.0825	0.0755	0.0111	0.007	0.0093	0.0345	0.0083	0.0145	0.1649
9	rs4490946	14635546	1.12	0.604706511137083	3.19	0.341098255896361	0.51848582663955	0.192517260682641	0.1304	0.077	0.006	0.0033	0.0227	0.0034	0.0048	0.0218	0.151	0.0149	0.0166	0.0074	0.0957	0.0187	0.0066	0.0046	0.0034	0.0823	0.0758	0.0113	0.007	0.0093	0.0345	0.0084	0.0145	0.165
9	rs142924957	14648076	1.12	0.604706511137083	3.19	0.341098255896361	0.517203316346542	0.19025204923699	0.1299	0.0772	0.0061	0.0033	0.0226	0.0035	0.0047	0.0219	0.1504	0.0152	0.0165	0.0074	0.0956	0.0186	0.0064	0.0045	0.0034	0.0824	0.0761	0.0116	0.007	0.0094	0.0343	0.0084	0.0144	0.1659
9	rs72704952	14653104	1.12	0.604706511137083	3.2	0.326850259155197	0.529707466030948	0.193343225549976	0.1298	0.0772	0.0061	0.0033	0.0226	0.0035	0.0047	0.0219	0.1503	0.0153	0.0165	0.0074	0.0956	0.0186	0.0064	0.0044	0.0033	0.0824	0.0761	0.0116	0.0071	0.0094	0.0342	0.0084	0.0144	0.1661
9	rs7853156	14654900	1.12	0.604706511137083	3.2	0.326850259155197	0.542222229111145	0.197074828949194	0.1298	0.0772	0.0061	0.0033	0.0226	0.0035	0.0047	0.0219	0.1502	0.0153	0.0164	0.0073	0.0956	0.0186	0.0064	0.0044	0.0034	0.0824	0.0762	0.0117	0.007	0.0094	0.0342	0.0084	0.0144	0.1662
9	rs10756597	14657139	1.12	0.604706511137083	3.2	0.326850259155197	0.547148318865371	0.199262679447104	0.1298	0.0772	0.0061	0.0033	0.0226	0.0035	0.0047	0.0219	0.1502	0.0153	0.0164	0.0073	0.0956	0.0186	0.0064	0.0044	0.0033	0.0823	0.0762	0.0117	0.0071	0.0094	0.0342	0.0084	0.0144	0.1662
9	rs17215796	14662260	1.12	0.604706511137083	3.2	0.326850259155197	0.551236406646582	0.189841171687917	0.1297	0.0773	0.006	0.0034	0.0225	0.0035	0.0046	0.022	0.1503	0.0154	0.0164	0.0073	0.0955	0.0184	0.0064	0.0044	0.0033	0.0823	0.0763	0.0117	0.0071	0.0094	0.0342	0.0084	0.0143	0.1664
9	rs74606971	14663133	1.12	0.604706511137083	3.21	0.313017210102667	0.561319334161715	0.190663228592348	0.1296	0.0772	0.006	0.0034	0.0225	0.0035	0.0047	0.022	0.1503	0.0154	0.0164	0.0073	0.0955	0.0185	0.0064	0.0044	0.0033	0.0823	0.0763	0.0117	0.0071	0.0094	0.0342	0.0084	0.0144	0.1665
9	rs10114824	14663920	1.12	0.604706511137083	3.21	0.313017210102667	0.56331951665273	0.19499874107946	0.1297	0.0772	0.006	0.0034	0.0225	0.0035	0.0047	0.022	0.1504	0.0154	0.0164	0.0073	0.0955	0.0185	0.0064	0.0044	0.0033	0.0823	0.0763	0.0117	0.0071	0.0094	0.0342	0.0084	0.0144	0.1665
9	rs10961654	14675925	1.12	0.604706511137083	3.21	0.313017210102667	0.562452361610837	0.182801415270337	0.1296	0.0773	0.006	0.0034	0.0224	0.0035	0.0048	0.022	0.1502	0.0153	0.0163	0.0073	0.0954	0.0185	0.0064	0.0045	0.0033	0.0823	0.0765	0.0116	0.0071	0.0094	0.0342	0.0084	0.0143	0.1667
9	rs117905578	14686571	1.12	0.604706511137083	3.21	0.313017210102667	0.522020536279546	0.178963540689277	0.1298	0.0773	0.006	0.0034	0.0224	0.0035	0.0047	0.0219	0.1498	0.0153	0.0161	0.0074	0.0954	0.0186	0.0063	0.0044	0.0034	0.0823	0.0765	0.0116	0.0072	0.0094	0.0341	0.0084	0.0144	0.1667
9	rs76399860	14690362	1.12	0.604706511137083	3.21	0.313017210102667	0.508331790460099	0.179064177769424	0.1299	0.0773	0.006	0.0034	0.0224	0.0035	0.0047	0.0219	0.1496	0.0153	0.016	0.0074	0.0953	0.0187	0.0063	0.0044	0.0034	0.0824	0.0765	0.0116	0.0072	0.0093	0.0341	0.0084	0.0144	0.1668
9	rs7032619	14691941	1.12	0.604706511137083	3.21	0.313017210102667	0.507378821224558	0.180475142799252	0.1299	0.0774	0.006	0.0034	0.0224	0.0035	0.0047	0.0219	0.1495	0.0154	0.016	0.0074	0.0953	0.0187	0.0063	0.0044	0.0034	0.0824	0.0765	0.0117	0.0072	0.0093	0.0341	0.0084	0.0144	0.1668
9	rs117984704	14692846	1.12	0.604706511137083	3.21	0.313017210102667	0.519127649793074	0.182801415270337	0.13	0.0774	0.006	0.0034	0.0224	0.0035	0.0047	0.0219	0.1495	0.0154	0.016	0.0074	0.0953	0.0187	0.0063	0.0045	0.0034	0.0824	0.0765	0.0117	0.0072	0.0093	0.0341	0.0085	0.0144	0.1666
9	rs2890989	14694211	1.12	0.604706511137083	3.22	0.299593947381755	0.545635416988401	0.190868931332259	0.13	0.0775	0.006	0.0033	0.0225	0.0035	0.0047	0.0219	0.1495	0.0154	0.0159	0.0074	0.0952	0.0188	0.0063	0.0045	0.0034	0.0824	0.0765	0.0117	0.0072	0.0092	0.0341	0.0085	0.0145	0.1664
9	rs4326470	14694536	1.12	0.604706511137083	3.22	0.299593947381755	0.515986335280896	0.191692494967594	0.1301	0.0774	0.0061	0.0033	0.0225	0.0035	0.0047	0.0219	0.1494	0.0154	0.0159	0.0074	0.095	0.0189	0.0065	0.0045	0.0034	0.0823	0.0765	0.0117	0.0072	0.0092	0.0341	0.0085	0.0145	0.1664
9	rs76216206	14694799	1.12	0.604706511137083	3.22	0.299593947381755	0.468927056673066	0.200516520419865	0.1301	0.0772	0.0062	0.0032	0.0225	0.0036	0.0046	0.022	0.1492	0.0154	0.0158	0.0075	0.0949	0.0189	0.0065	0.0045	0.0034	0.0824	0.0767	0.0117	0.0072	0.0093	0.0342	0.0085	0.0145	0.1662
9	rs62539800	14694856	1.12	0.604706511137083	3.22	0.299593947381755	0.462408307695034	0.203872956522055	0.1301	0.0771	0.0062	0.0032	0.0225	0.0036	0.0046	0.022	0.1492	0.0154	0.0158	0.0075	0.0949	0.0189	0.0066	0.0045	0.0034	0.0824	0.0768	0.0117	0.0072	0.0093	0.0342	0.0085	0.0145	0.1662
9	rs72704969	14695553	1.12	0.604706511137083	3.22	0.299593947381755	0.405534888334488	0.226243288321223	0.1299	0.0768	0.0065	0.0033	0.0225	0.0036	0.0045	0.022	0.149	0.0155	0.0157	0.0076	0.0953	0.0192	0.0066	0.0045	0.0035	0.0825	0.0765	0.0118	0.0073	0.0093	0.0342	0.0085	0.0147	0.1656
9	rs4484795	14699865	1.12	0.604706511137083	3.22	0.299593947381755	0.366208077947522	0.309701196533519	0.1294	0.076	0.007	0.0033	0.0225	0.0037	0.0044	0.022	0.1486	0.0157	0.0156	0.0078	0.096	0.0197	0.0067	0.0043	0.0037	0.0826	0.076	0.0119	0.0075	0.0095	0.0343	0.0085	0.0149	0.1645
9	rs74581086	14702371	1.12	0.604706511137083	3.24	0.273955600409011	0.349180187650822	0.311383158170298	0.1293	0.0762	0.0071	0.0033	0.0225	0.0038	0.0043	0.022	0.1481	0.0158	0.0156	0.0078	0.0964	0.0198	0.0067	0.0043	0.0038	0.0827	0.076	0.0119	0.0075	0.0094	0.0343	0.0085	0.015	0.1642
9	rs72704971	14704185	1.12	0.604706511137083	3.24	0.273955600409011	0.349549364641329	0.310061388524399	0.1292	0.0763	0.0071	0.0033	0.0225	0.0039	0.0043	0.022	0.1479	0.0158	0.0156	0.0078	0.0964	0.0198	0.0067	0.0043	0.0038	0.0827	0.076	0.012	0.0075	0.0094	0.0343	0.0085	0.015	0.1642
9	rs116789582	14715768	1.12	0.604706511137083	3.24	0.273955600409011	0.280560125163218	0.264777923715796	0.1261	0.0771	0.0074	0.0036	0.0222	0.0041	0.0043	0.0217	0.1477	0.0163	0.0157	0.0077	0.0976	0.0196	0.0067	0.0041	0.0042	0.0863	0.075	0.0118	0.0079	0.009	0.0336	0.0081	0.0152	0.1634
9	rs11793334	14718365	1.12	0.604706511137083	3.24	0.273955600409011	0.164990139321454	0.157404973625127	0.125	0.0774	0.0074	0.0039	0.0217	0.0044	0.0044	0.0213	0.1487	0.0159	0.0155	0.0076	0.0976	0.0196	0.0069	0.004	0.0047	0.0881	0.0743	0.0117	0.0081	0.0087	0.033	0.0079	0.0152	0.1631
9	rs10115703	14722616	1.11	0.657414555049712	3.24	0.273955600409011	0.167653354972354	0.150532852689932	0.1251	0.0776	0.0075	0.004	0.0217	0.0045	0.0045	0.0213	0.1499	0.0158	0.0155	0.0076	0.0975	0.0196	0.007	0.004	0.0047	0.0883	0.0741	0.0117	0.0082	0.0087	0.0329	0.0079	0.0151	0.162
9	rs79316190	14723317	1.11	0.657414555049712	3.24	0.273955600409011	0.174744807755131	0.160591050923285	0.1252	0.0776	0.0075	0.004	0.0216	0.0045	0.0045	0.0213	0.1502	0.0158	0.0155	0.0076	0.0974	0.0196	0.0071	0.004	0.0048	0.0883	0.074	0.0116	0.0082	0.0086	0.0329	0.0079	0.0151	0.1617
9	rs7035643	14723637	1.11	0.657414555049712	3.24	0.273955600409011	0.182857551498217	0.202087527088295	0.1254	0.0776	0.0074	0.004	0.0217	0.0045	0.0045	0.0212	0.1505	0.0158	0.0155	0.0076	0.0975	0.0196	0.0071	0.004	0.0048	0.0883	0.074	0.0116	0.0082	0.0086	0.0327	0.0079	0.0151	0.1615
9	rs7870750	14725290	1.11	0.657414555049712	3.24	0.273955600409011	0.173054529526058	0.14666892629045	0.1254	0.0775	0.0074	0.0041	0.0216	0.0046	0.0046	0.0212	0.1502	0.0158	0.0155	0.0077	0.0977	0.0196	0.007	0.0039	0.0049	0.0883	0.0739	0.0116	0.0082	0.0086	0.0327	0.0079	0.0151	0.1616
9	rs1494350	14727637	1.11	0.657414555049712	3.24	0.273955600409011	0.187556720845848	0.135388633198017	0.1252	0.0775	0.0075	0.0041	0.0216	0.0045	0.0048	0.0212	0.1501	0.0157	0.0155	0.0077	0.0974	0.0197	0.0071	0.0038	0.005	0.0888	0.0737	0.0114	0.0082	0.0086	0.0326	0.0079	0.015	0.162
9	rs79209559	14729626	1.12	0.604706511137083	3.23	0.286575202599778	0.115998486330674	0.0671011813753681	0.124	0.0772	0.0075	0.0041	0.0214	0.0046	0.0051	0.021	0.1501	0.0154	0.0154	0.0076	0.0973	0.0198	0.0072	0.0038	0.0052	0.0899	0.0744	0.0105	0.0082	0.0087	0.0323	0.0079	0.015	0.1628
9	rs7045475	14729827	1.12	0.604706511137083	3.23	0.286575202599778	0.125192089264582	0.0698192862789994	0.124	0.0772	0.0075	0.0041	0.0214	0.0047	0.0051	0.021	0.1501	0.0154	0.0154	0.0076	0.0973	0.0198	0.0072	0.0038	0.0052	0.0898	0.0744	0.0105	0.0082	0.0087	0.0323	0.008	0.0151	0.1628
9	rs10961685	14733005	1.12	0.604706511137083	3.23	0.286575202599778	0.115913790692292	0.0652459086315517	0.1239	0.077	0.0075	0.0041	0.0215	0.0047	0.0051	0.021	0.1503	0.0154	0.0154	0.0077	0.0971	0.0198	0.0072	0.0038	0.0051	0.0897	0.0741	0.0104	0.0082	0.0087	0.0323	0.008	0.0151	0.1634
9	rs10961689	14737506	1.12	0.604706511137083	3.23	0.286575202599778	0.0840041286594592	0.0799407688518191	0.1234	0.0762	0.0074	0.004	0.0217	0.0048	0.0051	0.0208	0.1499	0.0154	0.0156	0.0075	0.0974	0.0198	0.0073	0.0038	0.0049	0.0899	0.0745	0.0103	0.0084	0.0085	0.0327	0.0079	0.0152	0.164
9	rs10961690	14737616	1.12	0.604706511137083	3.23	0.286575202599778	0.079515133655214	0.0733693493488562	0.1235	0.0763	0.0074	0.0041	0.0217	0.0048	0.0051	0.0208	0.1499	0.0154	0.0156	0.0075	0.0972	0.0198	0.0073	0.0039	0.005	0.0899	0.0742	0.0103	0.0084	0.0086	0.0326	0.0079	0.015	0.1643
9	rs7036802	14741409	1.12	0.604706511137083	3.24	0.273955600409011	0.0686926405348471	0.0810582822074278	0.1234	0.0761	0.0074	0.004	0.0216	0.0048	0.0051	0.0207	0.1501	0.0153	0.0156	0.0074	0.0969	0.0198	0.0072	0.0039	0.0049	0.0901	0.0743	0.0102	0.0084	0.0086	0.0326	0.0079	0.0151	0.1646
9	rs34464764	14750911	1.13	0.554827224596281	3.23	0.286575202599778	0.0659338032557487	0.0821820760467997	0.1233	0.0755	0.0074	0.0041	0.0216	0.0049	0.0052	0.0209	0.1507	0.0151	0.0156	0.0072	0.097	0.02	0.0071	0.004	0.0051	0.09	0.0745	0.01	0.0085	0.0088	0.0326	0.0079	0.015	0.1646
9	rs10756610	14755278	1.14	0.507725131913635	3.23	0.286575202599778	0.0457438154150959	0.0587627352439238	0.1237	0.0725	0.0071	0.0038	0.0212	0.0051	0.005	0.021	0.1532	0.0146	0.0151	0.0066	0.0975	0.0201	0.007	0.004	0.0051	0.0908	0.0759	0.0095	0.0087	0.009	0.032	0.0078	0.0149	0.165
9	rs1724	14761226	1.15	0.46334549806667	3.24	0.273955600409011	0.0474332505550039	0.0541386848519797	0.1238	0.0716	0.007	0.0037	0.021	0.0051	0.0051	0.0209	0.1538	0.0143	0.0151	0.0064	0.0975	0.0202	0.0071	0.0041	0.005	0.0909	0.0775	0.0094	0.0087	0.0091	0.0319	0.0078	0.0148	0.1647
9	rs72605695	14762424	1.15	0.46334549806667	3.23	0.286575202599778	0.0473066795319212	0.0572679468469331	0.1238	0.0715	0.007	0.0036	0.021	0.0051	0.0051	0.0209	0.1538	0.0143	0.0151	0.0063	0.0976	0.0202	0.0071	0.0041	0.005	0.0909	0.0776	0.0094	0.0087	0.0091	0.0319	0.0078	0.0148	0.1647
9	rs75824715	14763634	1.15	0.46334549806667	3.23	0.286575202599778	0.046411481323315	0.0600758931358558	0.1238	0.0715	0.007	0.0036	0.021	0.0051	0.0051	0.0209	0.1539	0.0143	0.0151	0.0063	0.0976	0.0202	0.0071	0.0041	0.005	0.0909	0.0776	0.0094	0.0087	0.0091	0.0319	0.0078	0.0147	0.1647
9	rs78270161	14767367	1.15	0.46334549806667	3.22	0.299593947381755	0.0447774440421549	0.0592209333887592	0.1238	0.0711	0.007	0.0036	0.0209	0.005	0.0051	0.0207	0.1542	0.0143	0.0151	0.0063	0.0978	0.0202	0.0071	0.0041	0.0051	0.0907	0.078	0.0093	0.0087	0.0091	0.0318	0.0078	0.0147	0.1646
9	rs67935055	14773991	1.15	0.46334549806667	3.22	0.299593947381755	0.0480375957580846	0.0481700866478443	0.1239	0.0706	0.0069	0.0035	0.0209	0.005	0.0051	0.0206	0.1547	0.0144	0.0151	0.0063	0.098	0.0203	0.007	0.0041	0.0052	0.0904	0.0785	0.0092	0.0087	0.0091	0.0318	0.0077	0.0147	0.1645
9	rs10961700	14776140	1.15	0.46334549806667	3.22	0.299593947381755	0.0500951244488598	0.0520120982983859	0.1238	0.0705	0.0069	0.0035	0.0209	0.005	0.0051	0.0206	0.1547	0.0144	0.0151	0.0063	0.098	0.0203	0.0071	0.0041	0.0052	0.0904	0.0786	0.0092	0.0088	0.0091	0.0318	0.0076	0.0147	0.1645
9	rs61732355	14776178	1.15	0.46334549806667	3.22	0.299593947381755	0.0497181753932188	0.05102417148622	0.1238	0.0705	0.0069	0.0035	0.0209	0.005	0.0051	0.0206	0.1547	0.0144	0.0151	0.0063	0.098	0.0203	0.0071	0.0041	0.0052	0.0904	0.0786	0.0092	0.0088	0.0091	0.0318	0.0076	0.0148	0.1645
9	rs72709600	14780122	1.15	0.46334549806667	3.21	0.313017210102667	0.0527537369706673	0.051332012947862	0.1237	0.0704	0.0069	0.0035	0.0209	0.005	0.0052	0.0205	0.1549	0.0143	0.0151	0.0063	0.0981	0.0203	0.0071	0.0041	0.0053	0.0903	0.0788	0.0092	0.0088	0.0091	0.0318	0.0076	0.0147	0.1645
9	rs117488511	14783200	1.15	0.46334549806667	3.2	0.326850259155197	0.0582965471291594	0.0476317850773616	0.123	0.0704	0.0069	0.0035	0.0209	0.0049	0.0051	0.0205	0.1554	0.0143	0.0151	0.0063	0.0983	0.0204	0.0071	0.0041	0.0053	0.0901	0.079	0.0093	0.0088	0.0091	0.0316	0.0075	0.0147	0.1647
9	rs41265306	14784389	1.15	0.46334549806667	3.26	0.249891789602986	0.0612545372082322	0.0465631767339599	0.1229	0.0703	0.0069	0.0035	0.0209	0.0048	0.0051	0.0206	0.1557	0.0144	0.0151	0.0063	0.0983	0.0204	0.0071	0.0041	0.0053	0.09	0.0791	0.0093	0.0088	0.0092	0.0315	0.0075	0.0147	0.1646
9	rs75924956	14786193	1.15	0.46334549806667	3.26	0.249891789602986	0.0579698276050956	0.0416627261370091	0.1231	0.0705	0.0068	0.0034	0.0209	0.0047	0.0051	0.0206	0.156	0.0142	0.015	0.0063	0.0984	0.0203	0.0072	0.0042	0.0053	0.0891	0.0796	0.0092	0.0088	0.0092	0.0316	0.0074	0.0147	0.1647
9	rs7025956	14788407	1.15	0.46334549806667	3.27	0.2384362992664	0.0670244750583122	0.0431930576895719	0.1232	0.0705	0.0068	0.0033	0.0208	0.0046	0.005	0.0206	0.1562	0.0142	0.015	0.0062	0.0985	0.0204	0.0071	0.0042	0.0053	0.089	0.0798	0.0092	0.0089	0.0092	0.0316	0.0073	0.0147	0.1647
9	rs16932288	14791444	1.16	0.421630287221885	3.26	0.249891789602986	0.0544212604868725	0.0454468228168755	0.1228	0.0705	0.0068	0.0033	0.0207	0.0045	0.005	0.0204	0.157	0.0142	0.015	0.0064	0.0989	0.0206	0.007	0.0042	0.0053	0.0886	0.0799	0.0092	0.0088	0.0092	0.0318	0.0072	0.0145	0.1646
9	rs80091608	14795420	1.16	0.421630287221885	3.27	0.2384362992664	0.0762841124623418	0.0598781317127712	0.1233	0.0703	0.0068	0.0031	0.0205	0.0042	0.0049	0.0203	0.158	0.0141	0.0151	0.0063	0.0989	0.0211	0.007	0.0043	0.005	0.088	0.0802	0.0091	0.009	0.0092	0.0321	0.0068	0.0145	0.1643
9	rs1908303	14797143	1.16	0.421630287221885	3.27	0.2384362992664	0.0876051330220333	0.0479903574485718	0.1234	0.0703	0.0068	0.0031	0.0205	0.0041	0.0048	0.0203	0.1582	0.0141	0.0151	0.0062	0.099	0.0212	0.007	0.0043	0.0049	0.0879	0.0802	0.0091	0.009	0.0092	0.0322	0.0067	0.0145	0.1642
9	rs7025814	14797516	1.16	0.421630287221885	3.28	0.227357389834261	0.0941024304837636	0.0465631767339599	0.1235	0.0703	0.0068	0.0031	0.0205	0.0041	0.0048	0.0203	0.1581	0.0141	0.0151	0.0062	0.0989	0.0212	0.007	0.0044	0.0049	0.0878	0.0803	0.0091	0.009	0.0093	0.0321	0.0067	0.0145	0.1641
9	rs10738379	14800779	1.16	0.421630287221885	3.28	0.227357389834261	0.120397262839322	0.049012718364381	0.1238	0.0701	0.0069	0.0031	0.0205	0.0037	0.0048	0.0204	0.1578	0.0141	0.0152	0.0062	0.0988	0.0213	0.0071	0.0046	0.0048	0.0879	0.0806	0.009	0.0091	0.0093	0.0321	0.0066	0.0145	0.164
9	rs35870000	14801710	1.16	0.421630287221885	3.26	0.249891789602986	0.130252647239734	0.044458155480837	0.1239	0.0701	0.0069	0.0031	0.0206	0.0037	0.0048	0.0203	0.1576	0.0141	0.0152	0.0062	0.0988	0.0213	0.0071	0.0046	0.0048	0.088	0.0807	0.009	0.0091	0.0093	0.0321	0.0066	0.0145	0.1639
9	rs16932300	14801738	1.16	0.421630287221885	3.25	0.261729658797372	0.137241570754351	0.0509012607836079	0.1237	0.0701	0.0069	0.0031	0.0206	0.0037	0.0048	0.0203	0.1575	0.0141	0.0152	0.0062	0.0988	0.0213	0.0071	0.0046	0.0048	0.088	0.0807	0.009	0.0091	0.0093	0.0324	0.0066	0.0145	0.1639
9	rs77508679	14801892	1.16	0.421630287221885	3.25	0.261729658797372	0.134846216053993	0.0522603661538832	0.1237	0.0701	0.0069	0.0031	0.0206	0.0037	0.0048	0.0203	0.1575	0.0141	0.0152	0.0062	0.0988	0.0213	0.0071	0.0046	0.0048	0.088	0.0807	0.009	0.0091	0.0093	0.0324	0.0066	0.0145	0.1639
9	rs13294097	14803857	1.16	0.421630287221885	3.25	0.261729658797372	0.13293589935046	0.0570096677885933	0.1236	0.0701	0.0069	0.0031	0.0206	0.0037	0.0048	0.0203	0.1574	0.014	0.0152	0.0062	0.0988	0.0214	0.0072	0.0046	0.0047	0.088	0.0808	0.009	0.0091	0.0093	0.0324	0.0066	0.0145	0.1638
9	rs10217334	14809548	1.18	0.345943801679723	3.26	0.249891789602986	0.140739249316416	0.0411022088758644	0.1227	0.07	0.0071	0.0033	0.0208	0.0037	0.0049	0.0205	0.1573	0.0139	0.0153	0.0064	0.0998	0.0216	0.0077	0.0049	0.0046	0.0874	0.081	0.0088	0.009	0.0095	0.0324	0.0069	0.0148	0.1617
9	rs1389738	14809826	1.18	0.345943801679723	3.26	0.249891789602986	0.138999573364863	0.0406006561308255	0.1227	0.07	0.0071	0.0033	0.0208	0.0037	0.0049	0.0205	0.1573	0.0139	0.0154	0.0064	0.0997	0.0216	0.0077	0.0049	0.0046	0.0874	0.081	0.0088	0.009	0.0095	0.0324	0.0069	0.0148	0.1617
9	rs118003954	14814367	1.18	0.345943801679723	3.26	0.249891789602986	0.133796590447831	0.0406562476859755	0.1227	0.0699	0.0071	0.0033	0.0208	0.0037	0.0049	0.0204	0.1572	0.0139	0.0154	0.0065	0.0997	0.0217	0.0077	0.0049	0.0046	0.0874	0.0811	0.0088	0.0091	0.0095	0.0324	0.007	0.0149	0.1616
9	rs7041710	14816829	1.18	0.345943801679723	3.26	0.249891789602986	0.136804166329337	0.0409905139367434	0.1226	0.0699	0.0072	0.0033	0.0208	0.0037	0.0049	0.0204	0.1571	0.0139	0.0154	0.0065	0.0997	0.0217	0.0078	0.0049	0.0046	0.0873	0.081	0.0088	0.0091	0.0094	0.0325	0.007	0.0149	0.1615
9	rs10156422	14817068	1.18	0.345943801679723	3.26	0.249891789602986	0.131559655455511	0.0412700067924072	0.1226	0.0699	0.0072	0.0033	0.0208	0.0037	0.0048	0.0204	0.1571	0.0139	0.0154	0.0065	0.0997	0.0217	0.0078	0.0049	0.0046	0.0873	0.081	0.0088	0.0091	0.0094	0.0325	0.007	0.015	0.1615
9	rs2779501	14818384	1.18	0.345943801679723	3.26	0.249891789602986	0.111948248885155	0.0437660884036271	0.1227	0.0698	0.0071	0.0034	0.0208	0.0037	0.0047	0.0204	0.1571	0.0139	0.0155	0.0065	0.0997	0.0218	0.0079	0.0049	0.0046	0.0873	0.081	0.0088	0.0091	0.0094	0.0325	0.007	0.015	0.1616
9	rs7023244	14819370	1.18	0.345943801679723	3.26	0.249891789602986	0.110243419274538	0.044747939085228	0.1226	0.0698	0.0071	0.0034	0.0208	0.0037	0.0047	0.0204	0.1571	0.0139	0.0155	0.0065	0.0999	0.0218	0.0079	0.0049	0.0045	0.0872	0.081	0.0088	0.0091	0.0094	0.0325	0.007	0.015	0.1616
9	rs72711378	14820694	1.18	0.345943801679723	3.24	0.273955600409011	0.106426329649229	0.047155529622295	0.1225	0.0698	0.0071	0.0034	0.0207	0.0037	0.0047	0.0204	0.1571	0.0139	0.0156	0.0065	0.1	0.0217	0.0079	0.0049	0.0045	0.0872	0.0811	0.0088	0.0091	0.0094	0.0325	0.007	0.015	0.1615
9	rs2642412	14821493	1.18	0.345943801679723	3.23	0.286575202599778	0.104933400736885	0.0498008885775442	0.1224	0.0698	0.0071	0.0034	0.0207	0.0037	0.0047	0.0204	0.1571	0.0139	0.0156	0.0065	0.1001	0.0217	0.0079	0.0049	0.0045	0.0872	0.0811	0.0088	0.0091	0.0094	0.0325	0.007	0.015	0.1615
9	rs71476228	14821833	1.18	0.345943801679723	3.22	0.299593947381755	0.0961995926783538	0.0533212210170156	0.1224	0.0698	0.0071	0.0034	0.0207	0.0037	0.0047	0.0204	0.157	0.0139	0.0155	0.0066	0.1001	0.0217	0.0079	0.0049	0.0045	0.0873	0.0811	0.0089	0.0091	0.0094	0.0325	0.007	0.015	0.1614
9	rs10810257	14829924	1.18	0.345943801679723	3.21	0.313017210102667	0.0664082913096658	0.0731542957249707	0.1235	0.0699	0.0071	0.0034	0.0207	0.0038	0.0047	0.0203	0.1558	0.0141	0.0156	0.0067	0.1002	0.0215	0.0079	0.0048	0.0045	0.0878	0.081	0.0089	0.0092	0.0093	0.0325	0.0072	0.0149	0.1605
9	rs76448655	14829930	1.18	0.345943801679723	3.2	0.326850259155197	0.0665272618860262	0.0732976358894361	0.1235	0.0699	0.0071	0.0034	0.0207	0.0038	0.0047	0.0203	0.1558	0.0141	0.0156	0.0067	0.1002	0.0215	0.0079	0.0048	0.0045	0.0878	0.081	0.0089	0.0092	0.0093	0.0325	0.0072	0.0149	0.1605
9	rs11506374	14833401	1.19	0.311838986457593	3.21	0.313017210102667	0.0608420559684596	0.0952680550137495	0.1237	0.0698	0.0071	0.0034	0.0207	0.0039	0.0047	0.0202	0.1556	0.0141	0.0155	0.0067	0.1001	0.0214	0.008	0.0049	0.0045	0.0876	0.0813	0.0088	0.0091	0.0093	0.0324	0.0073	0.0149	0.1604
9	rs7047436	14835824	1.2	0.280131383133392	3.21	0.313017210102667	0.00767759306383581	0.0387853668883745	0.1243	0.0695	0.0071	0.0037	0.0202	0.0044	0.0047	0.0197	0.1551	0.0141	0.0161	0.0072	0.0999	0.0205	0.0081	0.0052	0.0046	0.0873	0.0826	0.0086	0.0096	0.0093	0.0319	0.0078	0.0147	0.1599
9	rs10961751	14839278	1.21	0.250745108472337	3.21	0.313017210102667	0.00645934393462438	0.0855144735683938	0.1312	0.0711	0.0075	0.0039	0.0189	0.0049	0.0043	0.0183	0.1577	0.0139	0.017	0.0066	0.0951	0.0189	0.0077	0.0049	0.0042	0.087	0.0841	0.0083	0.01	0.0093	0.0301	0.0083	0.0141	0.1581
9	rs66505117	14839651	1.21	0.250745108472337	3.2	0.326850259155197	0.00512201054391249	0.0695384392031729	0.1315	0.0711	0.0076	0.0039	0.0188	0.0049	0.0043	0.0181	0.1577	0.0139	0.017	0.0066	0.0949	0.0188	0.0078	0.0049	0.0042	0.087	0.0842	0.0084	0.0101	0.0093	0.03	0.0084	0.0141	0.1581
9	rs10511598	14841633	1.21	0.250745108472337	3.2	0.326850259155197	0.00780077762383038	0.05720333017767	0.1321	0.071	0.0076	0.0039	0.0187	0.0049	0.0042	0.018	0.1575	0.0139	0.0171	0.0066	0.0944	0.0183	0.0086	0.0047	0.0042	0.0867	0.0844	0.0084	0.0102	0.01	0.03	0.0084	0.0141	0.1576
9	rs41305315	14842267	1.21	0.250745108472337	3.2	0.326850259155197	0.00667649222665283	0.0583712035217397	0.132	0.071	0.0076	0.0039	0.0187	0.0049	0.0042	0.018	0.1575	0.0139	0.0171	0.0066	0.0941	0.0183	0.0086	0.0047	0.0042	0.0878	0.0844	0.0084	0.0102	0.01	0.0299	0.0084	0.0141	0.1571
9	rs1353223	14842557	1.21	0.250745108472337	3.2	0.326850259155197	0.00650010205164593	0.0583060569503148	0.132	0.0711	0.0076	0.0039	0.0187	0.0049	0.0043	0.018	0.1576	0.0139	0.0171	0.0066	0.094	0.0182	0.0086	0.0047	0.0041	0.0883	0.0844	0.0084	0.0102	0.01	0.0299	0.0084	0.0141	0.1569
9	rs2779500	14846036	1.21	0.250745108472337	3.2	0.326850259155197	0.0111576421689518	0.0472149463288111	0.1321	0.0711	0.0076	0.004	0.0187	0.0049	0.0043	0.018	0.1573	0.0139	0.0171	0.0066	0.0941	0.0183	0.0088	0.0048	0.0038	0.0885	0.0845	0.0084	0.0103	0.01	0.0299	0.0084	0.014	0.1568
9	rs2642404	14846122	1.21	0.250745108472337	3.2	0.326850259155197	0.0116072935410847	0.0455637695856857	0.1321	0.071	0.0076	0.004	0.0187	0.0049	0.0043	0.018	0.1573	0.0139	0.0171	0.0066	0.0941	0.0184	0.0088	0.0048	0.0038	0.0885	0.0845	0.0084	0.0103	0.01	0.0299	0.0084	0.014	0.1568
9	rs10810271	14847175	1.2	0.280131383133392	3.2	0.326850259155197	0.0143104074832805	0.0423398292037379	0.1322	0.0708	0.0075	0.004	0.0186	0.0048	0.0043	0.0181	0.1571	0.0139	0.0171	0.0065	0.0944	0.0184	0.0089	0.0048	0.0038	0.0884	0.0846	0.0084	0.0103	0.01	0.0299	0.0084	0.014	0.1568
9	rs11789084	14853750	1.2	0.280131383133392	3.2	0.326850259155197	0.0180397879850778	0.0514553751947247	0.132	0.071	0.0076	0.0041	0.0185	0.0048	0.0042	0.0179	0.1574	0.0138	0.0172	0.0065	0.0938	0.0183	0.009	0.0048	0.0039	0.0883	0.0845	0.0084	0.0104	0.0099	0.0299	0.0085	0.014	0.1573
9	rs1889053	14856284	1.2	0.280131383133392	3.2	0.326850259155197	0.0186969775604433	0.0514553751947247	0.132	0.071	0.0076	0.0041	0.0185	0.0048	0.0042	0.0179	0.1574	0.0138	0.0172	0.0065	0.0938	0.0182	0.009	0.0048	0.0039	0.0883	0.0845	0.0085	0.0104	0.0099	0.0299	0.0085	0.014	0.1574
9	rs62537680	14857105	1.2	0.280131383133392	3.2	0.326850259155197	0.0150465655671514	0.0540125712744071	0.1319	0.071	0.0075	0.0041	0.0185	0.0048	0.0042	0.0179	0.1574	0.0138	0.0172	0.0066	0.0937	0.0182	0.009	0.0049	0.0039	0.0883	0.0845	0.0085	0.0104	0.0099	0.0299	0.0085	0.014	0.1574
9	rs41265310	14859296	1.2	0.280131383133392	3.2	0.326850259155197	0.019388324306808	0.0503497626965575	0.1319	0.071	0.0075	0.004	0.0186	0.0047	0.0041	0.018	0.1574	0.0138	0.0172	0.0065	0.0936	0.0182	0.009	0.0049	0.0039	0.0881	0.0845	0.0084	0.0105	0.0098	0.0299	0.0085	0.014	0.1581
9	rs1889049	14864584	1.2	0.280131383133392	3.2	0.326850259155197	0.0248884614445998	0.0535093889511163	0.1319	0.071	0.0076	0.0039	0.0187	0.0047	0.0041	0.018	0.1574	0.0138	0.0172	0.0064	0.0935	0.0181	0.009	0.0049	0.0038	0.0881	0.0844	0.0084	0.0105	0.0098	0.0299	0.0086	0.0139	0.1584
9	rs117357762	14865264	1.2	0.280131383133392	3.2	0.326850259155197	0.024357009120393	0.0529457465454202	0.1319	0.071	0.0076	0.0039	0.0187	0.0047	0.0041	0.018	0.1574	0.0138	0.0172	0.0064	0.0935	0.0181	0.009	0.0049	0.0038	0.0881	0.0845	0.0084	0.0105	0.0098	0.0299	0.0086	0.0139	0.1584
9	rs16932386	14867958	1.21	0.250745108472337	3.2	0.326850259155197	0.0247875589957092	0.0540125712744071	0.1319	0.0709	0.0075	0.0039	0.0186	0.0047	0.004	0.018	0.1575	0.0138	0.0172	0.0065	0.0936	0.0181	0.009	0.0049	0.0038	0.0882	0.0845	0.0084	0.0105	0.0098	0.0299	0.0086	0.0139	0.1586
9	rs28535768	14877199	1.21	0.250745108472337	3.2	0.326850259155197	0.0317695089098876	0.0653825876454319	0.1317	0.0709	0.0074	0.004	0.0186	0.0047	0.004	0.018	0.1576	0.0139	0.0173	0.0065	0.0935	0.0179	0.009	0.0049	0.0037	0.0883	0.0846	0.0083	0.0103	0.0098	0.03	0.0087	0.0138	0.1589
9	rs66925748	14877677	1.21	0.250745108472337	3.2	0.326850259155197	0.0337699635512445	0.0664803359567681	0.1317	0.071	0.0073	0.004	0.0186	0.0047	0.004	0.018	0.1576	0.0139	0.0173	0.0066	0.0935	0.0179	0.009	0.0049	0.0037	0.0883	0.0846	0.0083	0.0103	0.0098	0.03	0.0087	0.0138	0.1589
9	rs12683265	14877786	1.21	0.250745108472337	3.2	0.326850259155197	0.0332835367515101	0.0641568089496956	0.1317	0.071	0.0073	0.004	0.0186	0.0047	0.0039	0.018	0.1576	0.0139	0.0173	0.0066	0.0935	0.0179	0.009	0.0049	0.0037	0.0883	0.0846	0.0083	0.0103	0.0098	0.03	0.0087	0.0138	0.1589
9	rs72713614	14879735	1.21	0.250745108472337	3.23	0.286575202599778	0.0381949346171515	0.0678632666738902	0.1317	0.071	0.0073	0.004	0.0186	0.0047	0.004	0.018	0.1575	0.0139	0.0173	0.0066	0.0935	0.0179	0.0091	0.0049	0.0037	0.0882	0.0846	0.0084	0.0102	0.0098	0.03	0.0088	0.0137	0.1588
9	rs62537692	14883705	1.21	0.250745108472337	3.25	0.261729658797372	0.0536949739143497	0.084828510477898	0.1318	0.071	0.0073	0.0041	0.0187	0.0048	0.004	0.0181	0.1575	0.0138	0.0174	0.0066	0.0934	0.0178	0.0092	0.005	0.0037	0.088	0.0845	0.0084	0.0101	0.01	0.0301	0.0088	0.0136	0.1587
9	rs72713629	14886623	1.21	0.250745108472337	3.26	0.249891789602986	0.0540573011709006	0.0936003114649581	0.1319	0.0708	0.0073	0.004	0.0186	0.0048	0.004	0.0181	0.1577	0.0138	0.0174	0.0067	0.0935	0.0178	0.0092	0.005	0.0036	0.0879	0.0845	0.0084	0.0101	0.01	0.03	0.0089	0.0136	0.1587
9	rs56021406	14891038	1.21	0.250745108472337	3.32	0.186688027238402	0.050407966161575	0.0915516510170901	0.1319	0.0708	0.0072	0.004	0.0186	0.0047	0.004	0.0181	0.1576	0.0138	0.0174	0.0066	0.0934	0.0177	0.0092	0.005	0.0037	0.0881	0.0847	0.0084	0.0101	0.0099	0.0302	0.0088	0.0136	0.1587
9	rs11790595	14891810	1.21	0.250745108472337	3.31	0.196320630125924	0.0519582275944873	0.0931259515421921	0.1319	0.0708	0.0072	0.004	0.0186	0.0047	0.0039	0.018	0.1576	0.0138	0.0174	0.0066	0.0934	0.0177	0.0092	0.005	0.0037	0.0881	0.0847	0.0084	0.0101	0.0098	0.0302	0.0088	0.0136	0.1587
9	rs9776136	14892856	1.21	0.250745108472337	3.31	0.196320630125924	0.0588987037535987	0.0875856385991147	0.1321	0.0707	0.0072	0.0041	0.0186	0.0048	0.0039	0.018	0.1575	0.0137	0.0175	0.0066	0.0931	0.0177	0.0093	0.005	0.0037	0.088	0.0849	0.0084	0.0101	0.0098	0.0303	0.0088	0.0136	0.1587
9	rs9776139	14892957	1.21	0.250745108472337	3.31	0.196320630125924	0.0595971899900357	0.0874315386263172	0.132	0.0707	0.0072	0.0041	0.0186	0.0048	0.0039	0.018	0.1574	0.0138	0.0175	0.0066	0.0931	0.0177	0.0093	0.005	0.0037	0.088	0.0849	0.0084	0.0101	0.0098	0.0303	0.0088	0.0136	0.1588
9	rs10961773	14892993	1.21	0.250745108472337	3.31	0.196320630125924	0.0594681111702969	0.0873545293519021	0.132	0.0707	0.0072	0.0041	0.0186	0.0048	0.0039	0.018	0.1574	0.0137	0.0175	0.0066	0.0931	0.0177	0.0093	0.005	0.0037	0.088	0.0849	0.0084	0.0101	0.0098	0.0303	0.0088	0.0136	0.1588
9	rs10961777	14896900	1.22	0.223600634562227	3.32	0.186688027238402	0.055769783450826	0.0619350029534226	0.1338	0.0697	0.0071	0.0042	0.0185	0.005	0.0041	0.0178	0.1575	0.0137	0.0175	0.0066	0.0916	0.018	0.0094	0.0051	0.0039	0.0879	0.0855	0.0083	0.0099	0.0095	0.0303	0.0087	0.0137	0.1587
9	rs10961778	14897030	1.23	0.19861485684188	3.33	0.177401503992083	0.0498982158952936	0.0590243768754411	0.1343	0.0694	0.0071	0.0042	0.0185	0.005	0.0041	0.0178	0.1572	0.0136	0.0175	0.0066	0.0917	0.0181	0.0094	0.0051	0.0039	0.0879	0.0857	0.0083	0.0099	0.0095	0.0303	0.0088	0.0138	0.1585
9	rs10961780	14898161	1.24	0.175701215111077	3.33	0.177401503992083	0.0213195808423355	0.041046344365315	0.136	0.0678	0.007	0.0044	0.0182	0.0049	0.004	0.0174	0.1569	0.0135	0.0177	0.0068	0.0922	0.0181	0.0089	0.0054	0.0045	0.0873	0.0877	0.0081	0.0101	0.0089	0.0302	0.0085	0.014	0.1578
9	rs117735761	14899367	1.26	0.135727966888585	3.33	0.177401503992083	0.00529400527942741	0.039221999549062	0.1377	0.0674	0.0069	0.0041	0.018	0.0046	0.0037	0.0173	0.1571	0.0134	0.0177	0.0067	0.0917	0.0183	0.0082	0.005	0.0046	0.0872	0.09	0.0079	0.0095	0.0088	0.0304	0.0081	0.0139	0.1581
9	Affx-37447225	14899764	1.26	0.135727966888585	3.33	0.177401503992083	0.00409088640343413	0.0320535272151164	0.1382	0.0673	0.0068	0.004	0.018	0.0044	0.0036	0.0172	0.1571	0.0134	0.0177	0.0067	0.0916	0.0184	0.008	0.0049	0.0047	0.0872	0.0907	0.0078	0.0093	0.0088	0.0304	0.0079	0.0138	0.1582
9	rs80314150	14899974	1.26	0.135727966888585	3.33	0.177401503992083	0.00352878618779717	0.0308173030052022	0.1385	0.0672	0.0069	0.004	0.018	0.0044	0.0036	0.0172	0.157	0.0132	0.0178	0.0067	0.0915	0.0185	0.0079	0.0049	0.0047	0.0872	0.0911	0.0077	0.0092	0.0088	0.0303	0.0079	0.0139	0.1583
9	rs4740593	14900356	1.25	0.154769873779188	3.33	0.177401503992083	0.00388045271068611	0.0235339310116853	0.139	0.0671	0.007	0.004	0.018	0.0043	0.0035	0.0172	0.1567	0.013	0.0179	0.0067	0.0913	0.0187	0.0077	0.0049	0.0047	0.0872	0.0917	0.0076	0.009	0.0088	0.0299	0.0079	0.014	0.1585
9	rs1984063	14901322	1.25	0.154769873779188	3.33	0.177401503992083	0.00418754153104311	0.0184382608912496	0.1396	0.0669	0.0071	0.004	0.0181	0.0041	0.0035	0.0171	0.1566	0.0132	0.0179	0.0067	0.091	0.0189	0.0075	0.0049	0.0047	0.0872	0.0924	0.0075	0.0087	0.0088	0.0297	0.0076	0.014	0.1586
9	rs10961784	14903697	1.25	0.154769873779188	3.33	0.177401503992083	0.00376756077950528	0.0114984464347352	0.1399	0.0669	0.0071	0.0039	0.018	0.0041	0.0035	0.0171	0.1565	0.0132	0.0178	0.0067	0.0907	0.019	0.0075	0.0048	0.0048	0.0872	0.0926	0.0076	0.0087	0.0088	0.0298	0.0076	0.0141	0.1586
9	rs1412725	14906086	1.25	0.154769873779188	3.33	0.177401503992083	0.00679099732434404	0.0196458742101853	0.1399	0.0666	0.0071	0.0039	0.0176	0.004	0.0035	0.0172	0.1567	0.0132	0.0178	0.0067	0.0909	0.019	0.0075	0.0049	0.0048	0.0876	0.0928	0.0076	0.0086	0.0088	0.0298	0.0073	0.0139	0.1586
9	rs76313624	14912191	1.25	0.154769873779188	3.33	0.177401503992083	0.00774962247583256	0.0289815871108716	0.1397	0.0664	0.0072	0.0039	0.0173	0.004	0.0035	0.0173	0.1565	0.0133	0.0177	0.0068	0.0908	0.0189	0.0074	0.005	0.0048	0.088	0.093	0.0076	0.009	0.0089	0.0299	0.0072	0.014	0.1583
9	rs3850442	14919539	1.25	0.154769873779188	3.33	0.177401503992083	0.00850784130504689	0.0345414593067033	0.1396	0.0663	0.0072	0.0039	0.0173	0.0041	0.0036	0.0173	0.1564	0.0133	0.0177	0.0068	0.0908	0.0188	0.0074	0.005	0.0048	0.0882	0.0931	0.0077	0.0091	0.0089	0.0299	0.0071	0.014	0.1582
9	rs10756626	14922877	1.25	0.154769873779188	3.33	0.177401503992083	0.00861798041071625	0.032504069343365	0.1396	0.0662	0.0072	0.0039	0.0172	0.004	0.0036	0.0172	0.1564	0.0133	0.0177	0.0068	0.0909	0.0188	0.0074	0.005	0.0047	0.0884	0.0934	0.0077	0.0088	0.0089	0.03	0.0072	0.0141	0.158
9	rs116992086	14926649	1.26	0.135727966888585	3.33	0.177401503992083	0.00568822574804142	0.0340780870354446	0.1395	0.0664	0.0072	0.0039	0.0172	0.004	0.0036	0.0172	0.1561	0.0133	0.0177	0.0068	0.0911	0.0187	0.0074	0.005	0.0047	0.0887	0.0937	0.0077	0.0088	0.009	0.0299	0.0072	0.0141	0.1576
9	rs59846294	14926774	1.26	0.135727966888585	3.33	0.177401503992083	0.00565147272861552	0.0342322255786851	0.1395	0.0664	0.0072	0.0039	0.0172	0.004	0.0036	0.0172	0.1561	0.0133	0.0177	0.0068	0.0911	0.0187	0.0074	0.005	0.0047	0.0888	0.0937	0.0077	0.0088	0.009	0.0299	0.0072	0.0141	0.1576
9	rs12348103	14941672	1.26	0.135727966888585	3.33	0.177401503992083	0.00131974257791354	0.0487110428796744	0.1393	0.0675	0.0071	0.0036	0.0172	0.004	0.0037	0.0169	0.156	0.0129	0.0175	0.0069	0.0913	0.0185	0.0075	0.0045	0.0046	0.0892	0.094	0.0077	0.0089	0.009	0.0297	0.0072	0.014	0.1577
9	rs76076035	14943233	1.26	0.135727966888585	3.33	0.177401503992083	0.00125028169605493	0.0515788662658605	0.1393	0.0675	0.0071	0.0036	0.0172	0.004	0.0037	0.0169	0.156	0.0129	0.0175	0.0069	0.0913	0.0185	0.0075	0.0045	0.0046	0.0891	0.0941	0.0077	0.009	0.009	0.0297	0.0072	0.014	0.1578
9	rs62534841	14956686	1.26	0.135727966888585	3.33	0.177401503992083	0.000985898645442636	0.0710181248424649	0.1386	0.0677	0.007	0.0035	0.0167	0.0041	0.0038	0.0165	0.1552	0.0128	0.0173	0.0071	0.0916	0.0187	0.0076	0.0042	0.0046	0.0891	0.0944	0.0082	0.0094	0.0083	0.0296	0.0073	0.014	0.159
9	rs11795030	14957582	1.26	0.135727966888585	3.31	0.196320630125924	0.00105611956845825	0.0693281128621609	0.1386	0.0677	0.007	0.0035	0.0167	0.004	0.0037	0.0165	0.1552	0.0128	0.0173	0.0071	0.0916	0.0187	0.0076	0.0042	0.0046	0.0891	0.0944	0.0082	0.0094	0.0083	0.0297	0.0073	0.014	0.1591
9	rs74930564	14957682	1.26	0.135727966888585	3.31	0.196320630125924	0.00105611956845825	0.0693281128621609	0.1386	0.0677	0.007	0.0035	0.0167	0.004	0.0037	0.0165	0.1552	0.0128	0.0173	0.0071	0.0916	0.0187	0.0076	0.0042	0.0046	0.0891	0.0944	0.0082	0.0094	0.0083	0.0297	0.0073	0.014	0.1591
9	rs1357474	14960217	1.26	0.135727966888585	3.3	0.2063056077908	0.00106835883889573	0.072439332491911	0.1386	0.0677	0.007	0.0035	0.0167	0.004	0.0037	0.0165	0.1552	0.0128	0.0172	0.0071	0.0916	0.0187	0.0076	0.0042	0.0046	0.0891	0.0945	0.0082	0.0094	0.0083	0.0297	0.0073	0.014	0.1591
9	rs9697216	14966241	1.26	0.135727966888585	3.3	0.2063056077908	0.000822365823513646	0.0827086536909707	0.1385	0.068	0.0069	0.0035	0.0167	0.004	0.0038	0.0165	0.1554	0.0128	0.0172	0.0071	0.0915	0.0186	0.0075	0.0042	0.0046	0.089	0.0944	0.0083	0.0094	0.0082	0.0298	0.0074	0.0139	0.1591
9	rs117277028	14976996	1.26	0.135727966888585	3.3	0.2063056077908	0.000647466088790848	0.0908466920878404	0.1385	0.068	0.0069	0.0035	0.0168	0.004	0.0039	0.0165	0.1555	0.0129	0.0172	0.0071	0.0914	0.0185	0.0076	0.0041	0.0046	0.0888	0.0944	0.0082	0.0094	0.0082	0.0298	0.0074	0.0138	0.1593
9	rs10115192	14977171	1.26	0.135727966888585	3.3	0.2063056077908	0.000646304869932064	0.0909249139739374	0.1385	0.068	0.0069	0.0035	0.0168	0.004	0.0039	0.0165	0.1555	0.0129	0.0172	0.0071	0.0914	0.0185	0.0076	0.0041	0.0046	0.0888	0.0944	0.0082	0.0094	0.0082	0.0298	0.0074	0.0138	0.1593
9	rs75725456	14981684	1.26	0.135727966888585	3.29	0.21664916022799	0.000634216058067212	0.0918656599200028	0.1385	0.068	0.0069	0.0035	0.0168	0.004	0.004	0.0165	0.1555	0.0129	0.0172	0.0071	0.0914	0.0184	0.0076	0.0041	0.0046	0.0888	0.0944	0.0082	0.0094	0.0082	0.0298	0.0074	0.0138	0.1593
9	rs79856774	14982145	1.26	0.135727966888585	3.29	0.21664916022799	0.000596351768519072	0.0921800949887954	0.1385	0.068	0.0069	0.0035	0.0168	0.004	0.004	0.0165	0.1554	0.0129	0.0172	0.0071	0.0914	0.0184	0.0076	0.0041	0.0046	0.0888	0.0944	0.0084	0.0094	0.0082	0.0298	0.0074	0.0138	0.1593
9	rs116893481	14991330	1.26	0.135727966888585	3.31	0.196320630125924	0.000531645581991114	0.100096571140738	0.1385	0.0679	0.0069	0.0035	0.0168	0.004	0.0041	0.0165	0.1554	0.0129	0.0173	0.0072	0.0914	0.0183	0.0076	0.0041	0.0046	0.0887	0.0943	0.0083	0.0094	0.0082	0.0298	0.0074	0.0138	0.1594
9	rs117765099	14995166	1.26	0.135727966888585	3.31	0.196320630125924	0.000597437962220834	0.107930529708158	0.1385	0.0679	0.0069	0.0035	0.0168	0.004	0.0041	0.0165	0.1554	0.0129	0.0173	0.0072	0.0914	0.0182	0.0077	0.0041	0.0046	0.0887	0.0943	0.0083	0.0095	0.0082	0.0298	0.0074	0.0137	0.1594
