## Supplementary Tab. 5 for "Sparse haplotype-based fine-scale local ancestry inference at scale reveals recent selection on immune responses": 304206_file06 (part 87 of 161)

Chromosome	rs_number	hg19_GRCh37_Position	LDAS_26pop	-log10(p_LDAS_26pop)	LDAS_5continent	-log10(p_LDAS_5continent)	-log10(p_AAS_26pop)	-log10(p_AAS_5continent)	prob_ACB	prob_ASW	prob_BEB	prob_CDX	prob_CEU	prob_CHB	prob_CHS	prob_CLM	prob_ESN	prob_FIN	prob_GBR	prob_GIH	prob_GWD	prob_IBS	prob_ITU	prob_JPT	prob_KHV	prob_LWK	prob_MSL	prob_MXL	prob_PEL	prob_PJL	prob_PUR	prob_STU	prob_TSI	prob_YRI
9	rs55838482	14995990	1.26	0.135727966888585	3.32	0.186688027238402	0.000553719624707004	0.110704851781014	0.1385	0.0679	0.0069	0.0036	0.0168	0.004	0.0041	0.0165	0.1554	0.0129	0.0173	0.0073	0.0913	0.0182	0.0077	0.0041	0.0046	0.0887	0.0943	0.0083	0.0095	0.0082	0.0298	0.0074	0.0137	0.1594
9	rs10810313	15003657	1.26	0.135727966888585	3.34	0.168454672892635	0.000586114544576584	0.118320283111515	0.1386	0.0679	0.0069	0.0036	0.0168	0.0039	0.0042	0.0164	0.1554	0.0129	0.0173	0.0073	0.0913	0.0181	0.0077	0.0041	0.0046	0.0887	0.0942	0.0082	0.0095	0.0081	0.0299	0.0075	0.0137	0.1595
9	rs76715172	15010532	1.26	0.135727966888585	3.34	0.168454672892635	0.000581848068470774	0.117887364243915	0.1386	0.0678	0.007	0.0036	0.0168	0.0039	0.0043	0.0164	0.1554	0.0128	0.0173	0.0074	0.0912	0.0181	0.0078	0.0041	0.0046	0.0886	0.0941	0.0083	0.0095	0.0081	0.0299	0.0075	0.0138	0.1597
9	rs7858723	15018281	1.27	0.118479912290321	3.34	0.168454672892635	0.000539086932224688	0.118493618503065	0.1387	0.0678	0.007	0.0036	0.0168	0.0039	0.0043	0.0164	0.1553	0.0128	0.0173	0.0074	0.0912	0.018	0.0078	0.0041	0.0046	0.0886	0.0941	0.0083	0.0095	0.0081	0.0299	0.0075	0.0138	0.1597
9	rs7848992	15021048	1.27	0.118479912290321	3.34	0.168454672892635	0.000509356957693098	0.11814704359979	0.1388	0.0677	0.0069	0.0036	0.0168	0.0039	0.0043	0.0164	0.1553	0.0128	0.0173	0.0075	0.0911	0.018	0.0078	0.0041	0.0046	0.0886	0.094	0.0082	0.0095	0.0081	0.0299	0.0076	0.0139	0.1597
9	rs12347020	15023707	1.27	0.118479912290321	3.35	0.159841057206343	0.000521857066539235	0.117973900030531	0.139	0.0677	0.0069	0.0035	0.0168	0.0039	0.0043	0.0164	0.1553	0.0128	0.0173	0.0076	0.0909	0.018	0.0078	0.0041	0.0046	0.0885	0.0939	0.0082	0.0095	0.0081	0.0299	0.0076	0.0139	0.1598
9	rs74567430	15032948	1.27	0.118479912290321	3.35	0.159841057206343	0.000615041921520999	0.1286195965827	0.1391	0.0677	0.0068	0.0035	0.0169	0.0039	0.0043	0.0164	0.1553	0.0128	0.0172	0.0076	0.0909	0.018	0.0078	0.0041	0.0046	0.0884	0.0939	0.0082	0.0095	0.0081	0.03	0.0076	0.0139	0.1598
9	rs7856832	15035960	1.27	0.118479912290321	3.35	0.159841057206343	0.000585579816836051	0.126658493928512	0.1393	0.0677	0.0067	0.0035	0.0169	0.0039	0.0043	0.0163	0.1553	0.0128	0.0172	0.0076	0.0908	0.018	0.0078	0.0041	0.0046	0.0883	0.0938	0.0082	0.0095	0.008	0.03	0.0077	0.0139	0.16
9	rs7862506	15058299	1.27	0.118479912290321	3.34	0.168454672892635	0.000534116464103694	0.118580322134213	0.1399	0.0676	0.0066	0.0037	0.0171	0.0039	0.0044	0.0161	0.156	0.0129	0.0169	0.0076	0.0896	0.018	0.0074	0.004	0.0046	0.0877	0.0932	0.0083	0.0097	0.008	0.0302	0.0078	0.014	0.161
9	rs9406490	15059242	1.27	0.118479912290321	3.34	0.168454672892635	0.000448822562524712	0.113335520158137	0.1399	0.0677	0.0066	0.0037	0.0171	0.0039	0.0044	0.0161	0.156	0.0129	0.0169	0.0076	0.0896	0.018	0.0074	0.0039	0.0046	0.0878	0.0931	0.0083	0.0097	0.008	0.0303	0.0078	0.014	0.161
9	rs118016571	15061723	1.28	0.102927797709035	3.34	0.168454672892635	0.000463580971650423	0.108349142432876	0.1402	0.0674	0.0066	0.0039	0.0172	0.004	0.0044	0.0161	0.1561	0.013	0.0169	0.0077	0.0894	0.018	0.0074	0.0039	0.0046	0.0878	0.0922	0.0083	0.0097	0.0081	0.0303	0.0078	0.0141	0.1612
9	rs4563982	15064147	1.28	0.102927797709035	3.34	0.168454672892635	0.000364302352817225	0.0824828111152438	0.1405	0.0671	0.0066	0.0042	0.0173	0.0041	0.0045	0.016	0.1562	0.0132	0.0169	0.0077	0.0892	0.0181	0.0074	0.0038	0.0046	0.0877	0.0912	0.0083	0.0098	0.0081	0.0304	0.0078	0.0142	0.1614
9	rs56025322	15067562	1.28	0.102927797709035	3.34	0.168454672892635	0.00254549885692248	0.0743763684707325	0.1419	0.0668	0.0067	0.0048	0.0175	0.0042	0.0045	0.0161	0.1557	0.0135	0.0168	0.0078	0.0891	0.0181	0.0074	0.0037	0.0046	0.0872	0.0896	0.0084	0.0098	0.0081	0.0312	0.0078	0.0141	0.1609
9	rs3009967	15072946	1.27	0.118479912290321	3.34	0.168454672892635	0.0263741736043693	0.0577860044362551	0.1443	0.0661	0.007	0.0049	0.0181	0.0047	0.0044	0.0168	0.1563	0.014	0.0167	0.0076	0.0881	0.0179	0.0073	0.0033	0.0039	0.0856	0.0873	0.0084	0.0098	0.0081	0.0335	0.0077	0.0143	0.1599
9	rs10961864	15074464	1.26	0.135727966888585	3.34	0.168454672892635	0.0247271580774046	0.0523225133194896	0.1443	0.066	0.007	0.0049	0.0182	0.0047	0.0044	0.0169	0.1563	0.014	0.0167	0.0076	0.0882	0.018	0.0074	0.0033	0.0039	0.0854	0.0873	0.0083	0.0099	0.0081	0.0335	0.0078	0.0143	0.1598
9	rs55695036	15075265	1.26	0.135727966888585	3.33	0.177401503992083	0.024317231963293	0.0523846925449201	0.1445	0.066	0.007	0.0049	0.018	0.0047	0.0044	0.0169	0.1564	0.014	0.0168	0.0076	0.0882	0.0179	0.0073	0.0033	0.0039	0.0856	0.0872	0.0083	0.0099	0.0081	0.0335	0.0078	0.0143	0.1599
9	rs10756644	15076859	1.26	0.135727966888585	3.33	0.177401503992083	0.0227545235456755	0.0593521258112914	0.1447	0.0661	0.007	0.0049	0.018	0.0046	0.0044	0.017	0.1563	0.014	0.0167	0.0076	0.0881	0.0179	0.0073	0.0033	0.0039	0.0858	0.0869	0.0082	0.0099	0.0081	0.0335	0.0078	0.0143	0.1601
9	rs10961865	15077591	1.26	0.135727966888585	3.3	0.2063056077908	0.0339457819427789	0.060009941834155	0.1446	0.066	0.007	0.005	0.018	0.0047	0.0044	0.017	0.1562	0.014	0.0167	0.0076	0.0879	0.0179	0.0072	0.0033	0.0039	0.0859	0.0869	0.0082	0.0099	0.0081	0.0336	0.0078	0.0144	0.1601
9	rs1936719	15078627	1.26	0.135727966888585	3.3	0.2063056077908	0.0387990030727384	0.0601418752513562	0.1444	0.0659	0.007	0.0051	0.0181	0.0048	0.0044	0.017	0.1563	0.014	0.0167	0.0075	0.0878	0.0179	0.0071	0.0033	0.004	0.0858	0.0869	0.0082	0.01	0.0081	0.0336	0.0078	0.0145	0.1602
9	rs10511607	15081598	1.26	0.135727966888585	3.3	0.2063056077908	0.0352718894921659	0.0560455860480293	0.1445	0.0659	0.007	0.005	0.0181	0.0048	0.0044	0.0171	0.1562	0.014	0.0167	0.0075	0.088	0.0179	0.0071	0.0032	0.004	0.0856	0.0869	0.0082	0.01	0.0081	0.0336	0.0077	0.0145	0.1602
9	rs79806279	15082688	1.26	0.135727966888585	3.3	0.2063056077908	0.0304907665353289	0.0588280991512616	0.1445	0.0659	0.0071	0.0049	0.0181	0.0047	0.0044	0.0171	0.1562	0.014	0.0167	0.0075	0.088	0.0178	0.007	0.0031	0.004	0.0855	0.0872	0.0081	0.0101	0.0083	0.0336	0.0077	0.0146	0.1602
9	rs16932588	15083039	1.26	0.135727966888585	3.3	0.2063056077908	0.0297617935163139	0.0630081124065204	0.1444	0.0661	0.007	0.0049	0.0181	0.0047	0.0044	0.017	0.1562	0.014	0.0167	0.0075	0.088	0.0178	0.0069	0.0031	0.0042	0.0856	0.0871	0.0081	0.0101	0.0083	0.0338	0.0077	0.0146	0.1601
9	rs80065186	15084167	1.26	0.135727966888585	3.3	0.2063056077908	0.0309364891251384	0.0602078881705046	0.1444	0.0661	0.007	0.0049	0.0181	0.0047	0.0044	0.017	0.1562	0.014	0.0167	0.0076	0.088	0.0178	0.0069	0.0031	0.0042	0.0856	0.087	0.0081	0.01	0.0083	0.0338	0.0077	0.0146	0.16
9	rs4741453	15085778	1.24	0.175701215111077	3.3	0.2063056077908	0.0342866615767808	0.0556619326325885	0.1442	0.0662	0.0071	0.0052	0.0191	0.0048	0.0044	0.0158	0.1561	0.0145	0.017	0.0078	0.087	0.0175	0.0074	0.0034	0.005	0.0874	0.0849	0.0083	0.0095	0.0084	0.0344	0.0074	0.0152	0.1587
9	rs4364728	15085796	1.24	0.175701215111077	3.29	0.21664916022799	0.032325411216046	0.034644820351873	0.1444	0.0662	0.0071	0.0052	0.0191	0.0048	0.0044	0.0157	0.1561	0.0145	0.017	0.0078	0.0868	0.0175	0.0079	0.0034	0.005	0.0874	0.0848	0.0083	0.0095	0.0085	0.034	0.0074	0.0152	0.1585
9	rs13286440	15085993	1.25	0.154769873779188	3.29	0.21664916022799	0.0417874322077849	0.0114077118862803	0.1457	0.0661	0.0071	0.0051	0.0192	0.0045	0.0041	0.0153	0.1562	0.0146	0.017	0.0079	0.0864	0.0176	0.0079	0.0034	0.0048	0.0871	0.0854	0.0081	0.0094	0.0083	0.0341	0.0072	0.0149	0.1591
9	rs13289517	15086011	1.25	0.154769873779188	3.29	0.21664916022799	0.0366734113378578	0.00882970978596769	0.1458	0.0661	0.0071	0.005	0.0192	0.0045	0.0039	0.0153	0.1565	0.0146	0.017	0.0078	0.0864	0.0176	0.0079	0.0034	0.0048	0.0872	0.0852	0.0082	0.0094	0.0083	0.034	0.0072	0.0149	0.1593
9	rs13290018	15086590	1.25	0.154769873779188	3.29	0.21664916022799	0.0472434799231178	0.00469424179539084	0.1458	0.0666	0.0075	0.0047	0.0196	0.0043	0.0035	0.0148	0.1563	0.0146	0.0172	0.0076	0.0864	0.0178	0.0076	0.0034	0.0044	0.0887	0.0855	0.0079	0.009	0.0077	0.034	0.0067	0.0153	0.1597
9	rs10124119	15086653	1.25	0.154769873779188	3.28	0.227357389834261	0.0542997592125254	0.00490544031988785	0.1459	0.0667	0.0076	0.0046	0.0196	0.0043	0.0035	0.0147	0.1563	0.0147	0.0173	0.0077	0.0863	0.0177	0.0076	0.0034	0.0044	0.0888	0.0853	0.0079	0.0089	0.0077	0.034	0.0067	0.0153	0.1597
9	rs4741455	15091826	1.25	0.154769873779188	3.29	0.21664916022799	0.0478780551944674	0.00532246270463347	0.1458	0.0666	0.0076	0.0044	0.0195	0.0041	0.0034	0.0145	0.1561	0.0148	0.0171	0.0075	0.0869	0.0178	0.0074	0.0034	0.0043	0.0892	0.0866	0.0076	0.0084	0.0077	0.0334	0.0064	0.0155	0.1604
9	rs7023648	15094374	1.25	0.154769873779188	3.28	0.227357389834261	0.0143104074832805	0.00861927449289774	0.146	0.0667	0.0076	0.0036	0.0196	0.0041	0.0034	0.0145	0.1562	0.0148	0.0171	0.0075	0.087	0.0178	0.0074	0.0033	0.0043	0.0894	0.0867	0.0076	0.0084	0.0077	0.0335	0.0064	0.0155	0.1604
9	rs34830110	15097153	1.25	0.154769873779188	3.28	0.227357389834261	0.0142228217050599	0.00469424179539084	0.146	0.0665	0.0077	0.0036	0.0196	0.004	0.0034	0.0145	0.1564	0.0148	0.0171	0.0075	0.0868	0.0178	0.0074	0.0033	0.0043	0.0894	0.0873	0.0076	0.0084	0.0077	0.0335	0.0064	0.0155	0.1601
9	rs4490947	15098969	1.25	0.154769873779188	3.27	0.2384362992664	0.0155646191280564	0.0052617763805196	0.1457	0.0665	0.0077	0.0036	0.0196	0.0036	0.0034	0.0145	0.1566	0.0148	0.0171	0.0075	0.0869	0.0178	0.0074	0.0034	0.0043	0.0894	0.0876	0.0076	0.0084	0.0076	0.0335	0.0065	0.0155	0.16
9	rs76563944	15103940	1.25	0.154769873779188	3.27	0.2384362992664	0.0200202179472906	0.00371271820601335	0.1458	0.0668	0.0078	0.0036	0.0195	0.0036	0.0034	0.0146	0.1563	0.0148	0.017	0.0075	0.0867	0.0178	0.0074	0.0035	0.0045	0.0897	0.0877	0.0076	0.0084	0.0076	0.0333	0.0064	0.0155	0.1599
9	rs113288755	15114269	1.25	0.154769873779188	3.27	0.2384362992664	0.0263636436552455	0.00367935822891247	0.146	0.067	0.0078	0.0036	0.0195	0.0036	0.0035	0.0146	0.156	0.0148	0.017	0.0075	0.0866	0.0178	0.0075	0.0035	0.0046	0.0898	0.0878	0.0076	0.0084	0.0076	0.0331	0.0064	0.0156	0.1597
9	rs117969830	15115885	1.25	0.154769873779188	3.27	0.2384362992664	0.028009762337581	0.00389911653175431	0.146	0.0671	0.0078	0.0036	0.0195	0.0037	0.0035	0.0146	0.156	0.0148	0.017	0.0076	0.0865	0.0178	0.0074	0.0035	0.0046	0.0898	0.0878	0.0076	0.0084	0.0076	0.0331	0.0063	0.0156	0.1597
9	rs1581758	15117602	1.25	0.154769873779188	3.27	0.2384362992664	0.0321555078567607	0.00554815150635065	0.1461	0.0672	0.0078	0.0036	0.0195	0.0037	0.0035	0.0146	0.1559	0.0148	0.017	0.0076	0.0865	0.0178	0.0075	0.0036	0.0046	0.0899	0.0879	0.0076	0.0084	0.0075	0.033	0.0063	0.0156	0.1596
9	rs10511606	15120189	1.25	0.154769873779188	3.27	0.2384362992664	0.0397875908810484	0.00765562443403855	0.1459	0.0668	0.0078	0.0036	0.0193	0.0037	0.0036	0.0146	0.1557	0.0148	0.017	0.0076	0.0871	0.0178	0.0075	0.0037	0.0048	0.09	0.0882	0.0075	0.0084	0.0075	0.0328	0.0063	0.0157	0.1593
9	rs77865246	15128116	1.25	0.154769873779188	3.27	0.2384362992664	0.0488730059111565	0.00480882420452878	0.146	0.0666	0.0078	0.0036	0.0192	0.0037	0.0035	0.0145	0.1558	0.0148	0.017	0.0078	0.0875	0.0177	0.0074	0.0037	0.0049	0.0902	0.0881	0.0074	0.0085	0.0075	0.0328	0.0063	0.0157	0.159
9	rs80054140	15128278	1.25	0.154769873779188	3.27	0.2384362992664	0.0507552665097089	0.00469424179539084	0.146	0.0666	0.0077	0.0036	0.0191	0.0037	0.0035	0.0145	0.1558	0.0148	0.017	0.0078	0.0875	0.0177	0.0075	0.0037	0.0049	0.0902	0.0881	0.0074	0.0085	0.0075	0.0328	0.0063	0.0157	0.159
9	rs73642991	15130648	1.25	0.154769873779188	3.27	0.2384362992664	0.0553646683613924	0.00573651506809697	0.146	0.0665	0.0077	0.0036	0.0191	0.0037	0.0035	0.0146	0.1558	0.0147	0.0169	0.0079	0.0876	0.0177	0.0075	0.0038	0.0049	0.0903	0.0881	0.0074	0.0085	0.0075	0.0327	0.0063	0.0157	0.1589
9	rs79959111	15134378	1.25	0.154769873779188	3.27	0.2384362992664	0.0596895027077334	0.0107534968452045	0.1459	0.0664	0.0077	0.0036	0.019	0.0037	0.0035	0.0146	0.1559	0.0147	0.0169	0.0079	0.0878	0.0177	0.0073	0.0038	0.005	0.0905	0.0881	0.0073	0.0085	0.0074	0.0327	0.0063	0.0157	0.1588
9	rs76217701	15137224	1.25	0.154769873779188	3.27	0.2384362992664	0.0659338032557487	0.00437762342012653	0.1458	0.0662	0.0076	0.0036	0.019	0.0037	0.0035	0.0146	0.1558	0.0147	0.017	0.0079	0.0881	0.0178	0.0071	0.0038	0.0051	0.0909	0.0882	0.0073	0.0085	0.0072	0.0326	0.0063	0.0157	0.1588
9	rs1590349	15141249	1.25	0.154769873779188	3.27	0.2384362992664	0.0776582700448901	0.0135866749403153	0.1458	0.0661	0.0075	0.0036	0.0191	0.0037	0.0035	0.0146	0.1557	0.0147	0.0172	0.0078	0.0883	0.0179	0.007	0.0038	0.0052	0.0913	0.0882	0.0073	0.0085	0.0071	0.0326	0.0062	0.0154	0.1588
9	rs2800574	15141810	1.25	0.154769873779188	3.27	0.2384362992664	0.0699972795688548	0.0121126661705541	0.1459	0.0661	0.0075	0.0036	0.0191	0.0037	0.0035	0.0146	0.1557	0.0148	0.0172	0.0078	0.0884	0.0179	0.0069	0.0038	0.0052	0.091	0.0882	0.0073	0.0085	0.0072	0.0325	0.0062	0.0154	0.1587
9	rs117753249	15141901	1.25	0.154769873779188	3.26	0.249891789602986	0.0716714636462762	0.010959521571443	0.1459	0.0661	0.0075	0.0036	0.0191	0.0037	0.0035	0.0146	0.1557	0.0148	0.0172	0.0078	0.0886	0.0179	0.0069	0.0038	0.0052	0.091	0.0882	0.0073	0.0085	0.0071	0.0325	0.0062	0.0154	0.1587
9	rs17226531	15144198	1.25	0.154769873779188	3.26	0.249891789602986	0.0661114749659698	0.00675142240247479	0.146	0.0661	0.0075	0.0036	0.0191	0.0038	0.0035	0.0145	0.1558	0.0147	0.0172	0.0078	0.0886	0.018	0.0069	0.0038	0.0052	0.091	0.0882	0.0073	0.0085	0.0071	0.0325	0.0063	0.0154	0.1586
9	rs12551441	15153943	1.25	0.154769873779188	3.26	0.249891789602986	0.0791814799327762	0.0181326917370171	0.1468	0.0659	0.0074	0.0038	0.019	0.0041	0.0035	0.0139	0.156	0.0148	0.0173	0.0075	0.0883	0.0184	0.0069	0.0035	0.0051	0.0909	0.089	0.0073	0.0083	0.0068	0.0326	0.0065	0.0153	0.1581
9	rs80215609	15154689	1.25	0.154769873779188	3.26	0.249891789602986	0.083566510239021	0.0153902037302699	0.1468	0.0659	0.0074	0.0038	0.019	0.0041	0.0035	0.0139	0.1561	0.0148	0.0173	0.0075	0.0882	0.0184	0.0069	0.0035	0.0052	0.0909	0.0889	0.0073	0.0083	0.0068	0.0326	0.0065	0.0153	0.1581
9	rs2096366	15157746	1.25	0.154769873779188	3.26	0.249891789602986	0.114143949292543	0.0237935319566994	0.1467	0.0658	0.0074	0.0038	0.019	0.0042	0.0035	0.0139	0.1563	0.0147	0.0173	0.0075	0.088	0.0184	0.0069	0.0035	0.0053	0.0909	0.0888	0.0073	0.0084	0.0068	0.0326	0.0066	0.0153	0.1582
9	rs1780159	15157977	1.25	0.154769873779188	3.26	0.249891789602986	0.116592419210868	0.0217965241477336	0.1466	0.0657	0.0073	0.0038	0.019	0.0042	0.0035	0.0138	0.1563	0.0147	0.0173	0.0075	0.088	0.0184	0.0069	0.0035	0.0054	0.0909	0.0889	0.0073	0.0083	0.0068	0.0326	0.0065	0.0153	0.1583
9	rs117060519	15160592	1.25	0.154769873779188	3.26	0.249891789602986	0.139725498423475	0.024889802270672	0.1466	0.0657	0.0073	0.0038	0.0192	0.0041	0.0035	0.0138	0.1564	0.0147	0.0174	0.0075	0.088	0.0184	0.0068	0.0034	0.0055	0.0908	0.0887	0.0072	0.0083	0.0067	0.0326	0.0066	0.0153	0.1582
9	rs72700605	15162631	1.25	0.154769873779188	3.25	0.261729658797372	0.162213658219861	0.0313090895462847	0.1466	0.0657	0.0073	0.0039	0.0192	0.0041	0.0035	0.0138	0.1565	0.0147	0.0174	0.0076	0.088	0.0184	0.0068	0.0034	0.0055	0.0908	0.0887	0.0072	0.0083	0.0067	0.0326	0.0066	0.0154	0.1582
9	rs932711	15165877	1.25	0.154769873779188	3.25	0.261729658797372	0.199838057993358	0.0335665993151485	0.1466	0.0657	0.0073	0.0039	0.0193	0.0041	0.0035	0.0137	0.1566	0.0147	0.0175	0.0076	0.0881	0.0184	0.0068	0.0034	0.0056	0.0907	0.0885	0.0072	0.0083	0.0067	0.0326	0.0067	0.0154	0.1582
9	rs2761132	15170396	1.25	0.154769873779188	3.25	0.261729658797372	0.252287853481697	0.0396058611667945	0.1466	0.0655	0.0073	0.0039	0.0193	0.0041	0.0035	0.0137	0.1567	0.0147	0.0175	0.0076	0.088	0.0184	0.0068	0.0033	0.0058	0.0907	0.0884	0.0072	0.0083	0.0067	0.0326	0.0067	0.0154	0.1582
9	rs76724127	15176942	1.25	0.154769873779188	3.25	0.261729658797372	0.374959859446877	0.0400466215622412	0.1467	0.0654	0.0073	0.0039	0.0193	0.0041	0.0035	0.0137	0.1568	0.0147	0.0175	0.0076	0.088	0.0185	0.0068	0.0033	0.006	0.0906	0.0883	0.0072	0.0083	0.0066	0.0326	0.0066	0.0154	0.1582
9	rs1407977	15188106	1.25	0.154769873779188	3.25	0.261729658797372	0.983988663768629	0.0785343170470082	0.147	0.065	0.0072	0.004	0.0194	0.0041	0.0035	0.0137	0.1572	0.0147	0.0175	0.0075	0.088	0.0186	0.0067	0.0031	0.0068	0.0905	0.0878	0.0072	0.0083	0.0066	0.0327	0.0065	0.0154	0.1579
9	rs17227372	15189086	1.25	0.154769873779188	3.26	0.249891789602986	1.07215746772259	0.0936003114649581	0.147	0.065	0.0072	0.004	0.0194	0.0041	0.0035	0.0137	0.1571	0.0147	0.0175	0.0075	0.088	0.0186	0.0067	0.0031	0.0068	0.0905	0.0878	0.0072	0.0083	0.0066	0.0327	0.0065	0.0154	0.1579
9	rs41265312	15191440	1.25	0.154769873779188	3.27	0.2384362992664	1.21492801288726	0.0907684969522739	0.147	0.065	0.0072	0.004	0.0194	0.0041	0.0035	0.0137	0.1569	0.0147	0.0175	0.0075	0.0881	0.0186	0.0066	0.003	0.007	0.0907	0.0876	0.0073	0.0083	0.0066	0.0328	0.0065	0.0154	0.1579
9	rs566820	15192720	1.25	0.154769873779188	3.25	0.261729658797372	1.31007382160524	0.109440447081731	0.1471	0.065	0.0072	0.0041	0.0194	0.0042	0.0035	0.0137	0.1569	0.0147	0.0175	0.0074	0.0881	0.0186	0.0066	0.003	0.007	0.0908	0.0876	0.0073	0.0082	0.0066	0.0328	0.0065	0.0154	0.1579
9	rs472521	15200264	1.25	0.154769873779188	3.24	0.273955600409011	2.08647049106196	0.133661706529128	0.1474	0.0646	0.0071	0.004	0.0195	0.0042	0.0036	0.0136	0.1572	0.0149	0.0176	0.0073	0.0883	0.0184	0.0066	0.0029	0.0075	0.0911	0.0875	0.0073	0.0082	0.0065	0.0329	0.0066	0.0154	0.1568
9	rs7467520	15201034	1.25	0.154769873779188	3.23	0.286575202599778	2.1143437174367	0.135935670048262	0.1475	0.0646	0.0071	0.004	0.0195	0.0042	0.0035	0.0136	0.1571	0.0149	0.0176	0.0073	0.0887	0.0184	0.0065	0.0029	0.0075	0.0911	0.0875	0.0073	0.0082	0.0064	0.0329	0.0066	0.0154	0.1566
9	rs77895895	15202052	1.25	0.154769873779188	3.23	0.286575202599778	2.22427874722627	0.118406938826225	0.1473	0.0644	0.0071	0.004	0.0195	0.0042	0.0036	0.0138	0.1571	0.0148	0.0176	0.0073	0.0888	0.0184	0.0065	0.0029	0.0076	0.0911	0.0875	0.0073	0.0082	0.0064	0.0329	0.0066	0.0154	0.1566
9	rs7849997	15203203	1.25	0.154769873779188	3.23	0.286575202599778	2.42387907391166	0.121279973499453	0.1471	0.0642	0.0072	0.004	0.0195	0.0042	0.0036	0.014	0.157	0.0148	0.0176	0.0073	0.0888	0.0183	0.0065	0.0029	0.0078	0.0912	0.0874	0.0073	0.0083	0.0064	0.033	0.0067	0.0154	0.1565
9	rs12343442	15212216	1.25	0.154769873779188	3.23	0.286575202599778	6.30321656025028	0.144890643703438	0.1477	0.0629	0.0071	0.0039	0.0192	0.0043	0.0038	0.0138	0.1577	0.0147	0.0177	0.0073	0.0884	0.0179	0.0062	0.0026	0.0093	0.0927	0.087	0.0072	0.008	0.0067	0.0332	0.0071	0.0153	0.1554
9	rs117795719	15216003	1.25	0.154769873779188	3.22	0.299593947381755	7.10719072807461	0.108852299542982	0.148	0.0627	0.0071	0.0038	0.019	0.0043	0.0038	0.0136	0.1576	0.0147	0.0177	0.0073	0.0884	0.0178	0.0061	0.0026	0.0095	0.0926	0.0868	0.0072	0.008	0.0068	0.0331	0.0082	0.0153	0.1547
9	rs16932828	15216036	1.25	0.154769873779188	3.22	0.299593947381755	7.12062173774633	0.110367133129176	0.148	0.0627	0.0071	0.0038	0.019	0.0043	0.0038	0.0136	0.1576	0.0147	0.0177	0.0073	0.0884	0.0178	0.0061	0.0026	0.0095	0.0926	0.0868	0.0072	0.008	0.0068	0.0331	0.0082	0.0153	0.1547
9	rs35570964	15217647	1.24	0.175701215111077	3.22	0.299593947381755	7.36436339257552	0.0992043511322446	0.148	0.0626	0.0071	0.0038	0.019	0.0043	0.0038	0.0136	0.1575	0.0147	0.0177	0.0073	0.0884	0.0178	0.0061	0.0026	0.0095	0.0927	0.0868	0.0072	0.008	0.0068	0.0331	0.0086	0.0152	0.1545
9	rs78768464	15221226	1.24	0.175701215111077	3.23	0.286575202599778	7.88366797311173	0.094949494324367	0.1479	0.0625	0.007	0.0038	0.019	0.0043	0.0038	0.0137	0.1574	0.0147	0.0177	0.0073	0.0884	0.0178	0.0061	0.0027	0.0096	0.0928	0.0868	0.0072	0.008	0.0069	0.0331	0.0092	0.0152	0.1541
9	rs608862	15225188	1.24	0.175701215111077	3.23	0.286575202599778	8.15882492071036	0.115302490246665	0.1479	0.0624	0.007	0.0038	0.019	0.0043	0.0039	0.0137	0.1574	0.0147	0.0177	0.0072	0.0885	0.0177	0.0061	0.0027	0.0097	0.0928	0.0868	0.0072	0.0079	0.007	0.0331	0.0093	0.0152	0.1541
9	rs475957	15229622	1.24	0.175701215111077	3.23	0.286575202599778	8.91565036701033	0.142377154684142	0.148	0.0626	0.007	0.0038	0.0192	0.0043	0.0039	0.0137	0.1575	0.0147	0.0177	0.0073	0.0883	0.0175	0.0061	0.0027	0.0099	0.0926	0.0867	0.0072	0.008	0.0071	0.0329	0.0093	0.0152	0.1539
9	rs73646019	15250477	1.24	0.175701215111077	3.23	0.286575202599778	15.437538949164	0.261351566669545	0.1489	0.0618	0.0067	0.0035	0.0187	0.0042	0.0039	0.0141	0.1574	0.0143	0.0176	0.0076	0.0901	0.0173	0.0062	0.0028	0.0111	0.0933	0.0849	0.007	0.0084	0.0067	0.0326	0.0094	0.0152	0.1531
9	rs10810366	15250529	1.23	0.19861485684188	3.24	0.273955600409011	17.4581944868906	0.452313668362595	0.1497	0.0616	0.0066	0.0034	0.0191	0.0043	0.0049	0.0139	0.1566	0.0143	0.0177	0.0076	0.0905	0.0174	0.0062	0.0034	0.0116	0.0931	0.0841	0.007	0.0083	0.0067	0.0324	0.0095	0.0152	0.1521
9	rs75929528	15258639	1.24	0.175701215111077	3.24	0.273955600409011	0.735349087629391	0.0731542957249707	0.1497	0.0624	0.0065	0.0033	0.019	0.0041	0.0048	0.0139	0.1594	0.0142	0.0175	0.0075	0.0918	0.0173	0.0064	0.0032	0.0063	0.0927	0.0863	0.007	0.0084	0.0067	0.0324	0.0091	0.0152	0.1517
9	rs7864179	15259432	1.24	0.175701215111077	3.24	0.273955600409011	0.508268232534108	0.0967067692295438	0.1497	0.0625	0.0065	0.0033	0.019	0.0041	0.0047	0.0139	0.1597	0.0142	0.0175	0.0075	0.092	0.0174	0.0064	0.0032	0.0059	0.0927	0.0865	0.007	0.0084	0.0067	0.0324	0.009	0.0152	0.1517
9	rs7862248	15260650	1.24	0.175701215111077	3.24	0.273955600409011	0.468927056673066	0.111550874796345	0.1499	0.0621	0.0065	0.0032	0.019	0.0041	0.0047	0.014	0.1596	0.0142	0.0175	0.0075	0.0923	0.0174	0.0064	0.0032	0.0058	0.0926	0.0866	0.007	0.0085	0.0066	0.0324	0.009	0.0152	0.1517
9	rs11788465	15266052	1.24	0.175701215111077	3.25	0.261729658797372	0.4330101782305	0.0671011813753681	0.1498	0.0621	0.0065	0.0032	0.019	0.0041	0.0047	0.0141	0.1598	0.0142	0.0175	0.0076	0.0925	0.0174	0.0063	0.0032	0.0057	0.0925	0.087	0.007	0.0084	0.0067	0.0324	0.009	0.0152	0.1511
9	rs78002757	15271039	1.24	0.175701215111077	3.25	0.261729658797372	0.429138968374211	0.0682804632597533	0.1497	0.0621	0.0065	0.0032	0.019	0.0041	0.0046	0.0141	0.1599	0.0142	0.0175	0.0076	0.0927	0.0174	0.0063	0.0032	0.0057	0.0925	0.0873	0.007	0.0083	0.0067	0.0324	0.009	0.0152	0.1507
9	rs34621012	15271335	1.24	0.175701215111077	3.26	0.249891789602986	0.329237585092232	0.05791583074535	0.1497	0.0622	0.0065	0.0032	0.019	0.0041	0.0046	0.0141	0.1599	0.0142	0.0175	0.0077	0.0928	0.0174	0.0063	0.0032	0.0054	0.0925	0.0874	0.007	0.0084	0.0067	0.0325	0.009	0.0152	0.1508
9	rs118121429	15276813	1.24	0.175701215111077	3.28	0.227357389834261	0.320805489152083	0.0548345780143879	0.1496	0.0623	0.0065	0.0032	0.0191	0.0041	0.0046	0.0142	0.16	0.0141	0.0175	0.0077	0.0931	0.0175	0.0063	0.0031	0.0053	0.0924	0.0877	0.0069	0.0083	0.0067	0.0324	0.009	0.0152	0.1502
9	rs10122202	15279848	1.24	0.175701215111077	3.29	0.21664916022799	0.334475436321482	0.0596806478881288	0.1496	0.0623	0.0065	0.0032	0.0191	0.0041	0.0046	0.0142	0.1601	0.0141	0.0175	0.0077	0.0932	0.0175	0.0063	0.0031	0.0053	0.0924	0.0878	0.0069	0.0083	0.0067	0.0324	0.009	0.0153	0.1498
9	rs12003180	15283097	1.24	0.175701215111077	3.3	0.2063056077908	0.336179252802794	0.0941549343395938	0.1489	0.0621	0.0068	0.0033	0.0193	0.0042	0.0044	0.0148	0.1595	0.0137	0.0171	0.0078	0.094	0.0182	0.0062	0.0031	0.0053	0.0942	0.0886	0.0069	0.0082	0.0067	0.0326	0.009	0.0157	0.1466
9	rs7023864	15286588	1.23	0.19861485684188	3.3	0.2063056077908	0.340484497732628	0.0706646464046577	0.1488	0.0632	0.0069	0.0033	0.0193	0.0039	0.0043	0.015	0.1592	0.0135	0.0171	0.0078	0.0943	0.0184	0.0063	0.0031	0.0052	0.0945	0.0885	0.0068	0.0081	0.0067	0.0325	0.009	0.0163	0.1451
9	rs10810368	15286744	1.23	0.19861485684188	3.3	0.2063056077908	0.31553109651294	0.0759702103704324	0.1488	0.0632	0.0069	0.0033	0.0193	0.0039	0.0043	0.015	0.1592	0.0135	0.0171	0.0078	0.0944	0.0185	0.0063	0.0031	0.0051	0.0945	0.0885	0.0068	0.0081	0.0067	0.0325	0.009	0.0162	0.1451
9	rs471364	15289578	1.23	0.19861485684188	3.3	0.2063056077908	0.359004565499112	0.0585668296669022	0.149	0.0635	0.0069	0.0033	0.0193	0.0034	0.0042	0.015	0.159	0.0135	0.0172	0.0081	0.0946	0.0185	0.0063	0.003	0.0051	0.0944	0.0884	0.0068	0.0081	0.0067	0.0325	0.009	0.0163	0.1448
9	rs10114494	15295073	1.23	0.19861485684188	3.3	0.2063056077908	0.220840577006836	0.0234476996623001	0.1488	0.0636	0.0069	0.0033	0.0192	0.0036	0.0042	0.0153	0.1585	0.0136	0.0171	0.0084	0.0957	0.0185	0.0063	0.0031	0.0051	0.0956	0.0888	0.0067	0.008	0.0066	0.0326	0.0068	0.0165	0.144
9	rs643531	15296034	1.23	0.19861485684188	3.3	0.2063056077908	0.225107903533522	0.0283185502207691	0.1487	0.0636	0.0069	0.0033	0.0192	0.0036	0.0042	0.0153	0.1585	0.0136	0.0171	0.0084	0.0957	0.0185	0.0063	0.0031	0.0051	0.0957	0.0889	0.0067	0.008	0.0066	0.0327	0.0067	0.0166	0.1439
9	rs3905248	15297028	1.23	0.19861485684188	3.29	0.21664916022799	0.23527060808898	0.046150496103124	0.1482	0.0637	0.007	0.0033	0.019	0.0037	0.0041	0.0153	0.1584	0.0136	0.0171	0.0085	0.0962	0.0186	0.0062	0.0033	0.0051	0.0957	0.089	0.0067	0.008	0.0066	0.0328	0.0069	0.0166	0.1433
9	rs77950724	15300160	1.23	0.19861485684188	3.29	0.21664916022799	0.237753588234785	0.0496792736623614	0.1481	0.0637	0.0069	0.0033	0.019	0.0037	0.004	0.0154	0.1586	0.0136	0.017	0.0085	0.0966	0.0186	0.0062	0.0033	0.0051	0.0959	0.0886	0.0067	0.008	0.0066	0.0328	0.0068	0.0166	0.1434
9	rs2849049	15301428	1.23	0.19861485684188	3.29	0.21664916022799	0.245900860113995	0.059944021356408	0.148	0.0637	0.0069	0.0033	0.019	0.0037	0.004	0.0154	0.1586	0.0136	0.017	0.0085	0.0967	0.0186	0.0062	0.0034	0.0051	0.0959	0.0886	0.0067	0.008	0.0066	0.0328	0.0068	0.0166	0.1434
9	rs581080	15305378	1.23	0.19861485684188	3.28	0.227357389834261	0.22063458577601	0.0534466344305698	0.1478	0.0635	0.0068	0.0034	0.0189	0.0037	0.0038	0.0155	0.1586	0.0136	0.0171	0.0082	0.0971	0.0187	0.006	0.0033	0.0051	0.0955	0.0892	0.0067	0.008	0.0066	0.0328	0.0067	0.0166	0.1438
9	rs491322	15308154	1.23	0.19861485684188	3.28	0.227357389834261	0.208990979540589	0.0350076971733541	0.1476	0.0635	0.0068	0.0034	0.0189	0.0037	0.0038	0.0155	0.1586	0.0136	0.0171	0.0082	0.0971	0.0187	0.006	0.0033	0.0051	0.0955	0.0888	0.0067	0.008	0.0065	0.0327	0.0068	0.0167	0.1442
9	rs76052314	15309572	1.22	0.223600634562227	3.28	0.227357389834261	0.257237823783892	0.0350076971733541	0.1469	0.0633	0.0069	0.0035	0.019	0.0038	0.004	0.016	0.158	0.0136	0.0171	0.0084	0.0972	0.0189	0.0061	0.0035	0.0052	0.095	0.0887	0.0068	0.0079	0.0066	0.033	0.007	0.0171	0.1431
9	rs79345026	15309649	1.22	0.223600634562227	3.28	0.227357389834261	0.253264754949737	0.0414942138465787	0.1469	0.0633	0.0069	0.0035	0.019	0.0038	0.004	0.016	0.158	0.0136	0.0172	0.0084	0.0972	0.019	0.0061	0.0035	0.0053	0.095	0.0887	0.0069	0.008	0.0066	0.0331	0.007	0.017	0.143
9	rs2616752	15310704	1.23	0.19861485684188	3.28	0.227357389834261	0.298330860694466	0.0371677161631349	0.1462	0.0638	0.007	0.0036	0.0188	0.004	0.0043	0.0166	0.1568	0.0137	0.0173	0.0087	0.0973	0.0192	0.0061	0.0037	0.0055	0.0945	0.0887	0.007	0.0079	0.0066	0.033	0.0072	0.0171	0.1424
9	rs74870955	15315761	1.23	0.19861485684188	3.28	0.227357389834261	0.258989465307455	0.036054001570451	0.1459	0.0638	0.007	0.0037	0.0189	0.0041	0.0044	0.017	0.1553	0.0136	0.0174	0.0088	0.0974	0.0192	0.006	0.004	0.0053	0.094	0.0891	0.0074	0.0079	0.0068	0.033	0.0074	0.0173	0.1419
9	rs12684474	15316335	1.23	0.19861485684188	3.28	0.227357389834261	0.248884961266586	0.0327556241814075	0.1459	0.0639	0.007	0.0037	0.0189	0.0042	0.0044	0.017	0.1553	0.0136	0.0174	0.0088	0.0976	0.0192	0.006	0.004	0.0053	0.0938	0.0891	0.0074	0.0079	0.0068	0.0331	0.0073	0.0172	0.1418
9	rs682553	15319412	1.23	0.19861485684188	3.28	0.227357389834261	0.228075995747366	0.0263271951048357	0.1457	0.0638	0.007	0.0037	0.0189	0.0042	0.0045	0.0171	0.1551	0.0136	0.0173	0.0087	0.0976	0.0192	0.006	0.0041	0.0053	0.0936	0.0893	0.0075	0.0079	0.0068	0.0332	0.0073	0.0172	0.1418
9	rs2804985	15319460	1.23	0.19861485684188	3.27	0.2384362992664	0.226150537096392	0.0257386459897854	0.1457	0.0638	0.007	0.0037	0.0189	0.0042	0.0045	0.017	0.1552	0.0136	0.0173	0.0087	0.0975	0.0192	0.006	0.0041	0.0053	0.0935	0.0894	0.0075	0.0079	0.0068	0.033	0.0074	0.0173	0.142
9	rs655809	15328677	1.23	0.19861485684188	3.29	0.21664916022799	0.256879313349416	0.0214649851891866	0.1457	0.0639	0.007	0.0037	0.0189	0.0042	0.0045	0.0172	0.155	0.0136	0.0173	0.0089	0.0974	0.0193	0.0058	0.0042	0.0053	0.0934	0.0893	0.0075	0.0079	0.0069	0.033	0.0075	0.0173	0.1418
9	rs2798748	15333788	1.23	0.19861485684188	3.28	0.227357389834261	0.298768011510664	0.0314078799091107	0.1455	0.0638	0.007	0.0039	0.0188	0.0043	0.0048	0.0173	0.1543	0.0136	0.0172	0.0089	0.0974	0.0197	0.0058	0.0045	0.0053	0.0927	0.0899	0.0075	0.0078	0.0069	0.0329	0.0075	0.0175	0.1418
9	rs689151	15336067	1.23	0.19861485684188	3.28	0.227357389834261	0.301398054095126	0.0242292183668624	0.1457	0.0639	0.0072	0.0039	0.0188	0.0043	0.0048	0.0173	0.1542	0.0136	0.0172	0.0089	0.0974	0.0196	0.0058	0.0046	0.0053	0.0927	0.0899	0.0075	0.0078	0.007	0.0329	0.0075	0.0175	0.1416
9	rs117888291	15336291	1.23	0.19861485684188	3.28	0.227357389834261	0.297069890890202	0.0228908869856436	0.1456	0.0638	0.0072	0.0039	0.0188	0.0043	0.0048	0.0173	0.1541	0.0136	0.0172	0.0089	0.0974	0.0196	0.0058	0.0046	0.0053	0.0927	0.0899	0.0075	0.0078	0.007	0.0329	0.0075	0.0175	0.1417
9	rs75066585	15336637	1.23	0.19861485684188	3.28	0.227357389834261	0.296343699763888	0.0220886267442524	0.1456	0.0638	0.0072	0.0039	0.0188	0.0043	0.0048	0.0173	0.1541	0.0136	0.0172	0.0089	0.0974	0.0196	0.0058	0.0046	0.0053	0.0927	0.0899	0.0075	0.0078	0.007	0.0329	0.0075	0.0175	0.1417
9	rs540457	15337952	1.25	0.154769873779188	3.28	0.227357389834261	0.227195854884048	0.0167154648821006	0.1444	0.063	0.0069	0.0039	0.0189	0.0044	0.0045	0.0184	0.1506	0.0137	0.0171	0.009	0.0993	0.02	0.0063	0.0053	0.005	0.0917	0.091	0.0073	0.0076	0.0076	0.0327	0.0078	0.0173	0.143
9	rs10961970	15339722	1.26	0.135727966888585	3.28	0.227357389834261	0.410499987707834	0.0493152094981263	0.1451	0.0627	0.0059	0.0038	0.0187	0.0039	0.0043	0.0204	0.141	0.0135	0.0172	0.0086	0.1006	0.0205	0.0064	0.0054	0.005	0.0919	0.0928	0.0074	0.007	0.0076	0.0335	0.0074	0.0174	0.1486
9	rs117279260	15340597	1.26	0.135727966888585	3.29	0.21664916022799	0.431013767594107	0.060009941834155	0.1448	0.0627	0.0057	0.0038	0.0187	0.0039	0.0043	0.0205	0.1405	0.0136	0.0172	0.0086	0.1005	0.0205	0.0063	0.0054	0.005	0.0922	0.093	0.0075	0.0069	0.0075	0.0334	0.0073	0.0173	0.149
9	rs10756657	15340686	1.26	0.135727966888585	3.29	0.21664916022799	0.433951245978433	0.0611352977428614	0.1448	0.0627	0.0057	0.0038	0.0187	0.0039	0.0043	0.0205	0.1405	0.0136	0.0172	0.0086	0.1005	0.0206	0.0063	0.0054	0.005	0.0923	0.093	0.0075	0.0069	0.0075	0.0334	0.0073	0.0173	0.149
9	rs1215134	15347518	1.27	0.118479912290321	3.28	0.227357389834261	0.548333706345732	0.113420772579383	0.144	0.0632	0.0055	0.0037	0.0188	0.0038	0.0046	0.0208	0.139	0.0138	0.0172	0.0085	0.1003	0.0207	0.0062	0.0055	0.0053	0.0925	0.0933	0.0077	0.0067	0.0074	0.0334	0.0071	0.0171	0.1506
9	rs11795332	15352410	1.27	0.118479912290321	3.28	0.227357389834261	0.617179975750701	0.116506062240943	0.1436	0.0634	0.0054	0.0036	0.0185	0.0037	0.0046	0.0208	0.1389	0.0138	0.0172	0.0084	0.1007	0.0207	0.0062	0.0054	0.0055	0.0926	0.0934	0.0077	0.0067	0.0074	0.0332	0.007	0.017	0.151
9	rs62572970	15356805	1.27	0.118479912290321	3.28	0.227357389834261	0.658803743261696	0.12426706791209	0.1435	0.0635	0.0053	0.0036	0.0185	0.0037	0.0046	0.0209	0.1389	0.0139	0.0172	0.0084	0.1009	0.0206	0.0062	0.0054	0.0055	0.0926	0.0935	0.0076	0.0066	0.0074	0.0332	0.007	0.017	0.1511
9	rs519761	15357041	1.27	0.118479912290321	3.27	0.2384362992664	0.680112900310202	0.121367439556563	0.1432	0.0635	0.0053	0.0035	0.0185	0.0037	0.0046	0.0209	0.1392	0.0139	0.0173	0.0084	0.1009	0.0207	0.0062	0.0054	0.0055	0.0926	0.0935	0.0076	0.0066	0.0074	0.0332	0.007	0.017	0.1511
9	rs117407497	15369631	1.27	0.118479912290321	3.27	0.2384362992664	0.776593363015652	0.137215233806753	0.1437	0.0636	0.0052	0.0035	0.0184	0.0035	0.0046	0.0209	0.1408	0.0138	0.0179	0.0084	0.1003	0.0206	0.0061	0.0052	0.0056	0.0921	0.0938	0.0074	0.0061	0.0074	0.0331	0.0069	0.017	0.1509
9	rs10961996	15370832	1.27	0.118479912290321	3.27	0.2384362992664	0.805677705880478	0.154241654170004	0.1437	0.0636	0.0052	0.0035	0.0184	0.0035	0.0046	0.0209	0.1409	0.0138	0.0179	0.0084	0.1002	0.0206	0.0061	0.0052	0.0056	0.0921	0.0938	0.0074	0.0061	0.0074	0.0331	0.0069	0.017	0.1509
9	rs2805014	15371111	1.27	0.118479912290321	3.27	0.2384362992664	0.811329825867586	0.161269788849261	0.1438	0.0636	0.0052	0.0035	0.0183	0.0035	0.0046	0.0209	0.141	0.0138	0.0179	0.0083	0.1002	0.0206	0.0061	0.0052	0.0056	0.0921	0.0939	0.0074	0.0061	0.0075	0.0332	0.0069	0.017	0.1508
9	rs10961999	15371803	1.27	0.118479912290321	3.26	0.249891789602986	0.857316006667435	0.180071620677622	0.1436	0.0637	0.0052	0.0035	0.0183	0.0035	0.0045	0.0209	0.1409	0.0138	0.0179	0.0083	0.1001	0.0206	0.0061	0.0052	0.0057	0.0921	0.0941	0.0074	0.0061	0.0075	0.0332	0.007	0.0171	0.1508
9	rs2798730	15373972	1.27	0.118479912290321	3.26	0.249891789602986	0.775051130028945	0.1553893040342	0.1437	0.0638	0.0051	0.0035	0.0183	0.0035	0.0045	0.0209	0.1405	0.0138	0.0177	0.0082	0.1004	0.0204	0.0061	0.0054	0.0054	0.0922	0.0943	0.0074	0.006	0.0074	0.0332	0.007	0.0171	0.151
9	rs2804982	15378449	1.27	0.118479912290321	3.25	0.261729658797372	0.47064023853149	0.0947903717034728	0.1437	0.0638	0.005	0.0035	0.0182	0.0035	0.0045	0.0201	0.1416	0.0138	0.0176	0.0082	0.1004	0.0202	0.0064	0.0053	0.0047	0.0924	0.0948	0.0075	0.0059	0.0073	0.0331	0.0069	0.017	0.1514
9	rs12375629	15386433	1.28	0.102927797709035	3.25	0.261729658797372	0.388925188309581	0.0658619093009029	0.1441	0.0634	0.005	0.0034	0.0183	0.0033	0.0042	0.0203	0.1411	0.0137	0.0174	0.0081	0.1005	0.0202	0.0064	0.005	0.0044	0.0927	0.0947	0.0075	0.0059	0.0071	0.033	0.0071	0.0169	0.1532
9	rs78754090	15386678	1.28	0.102927797709035	3.25	0.261729658797372	0.350922355806343	0.0467997217724181	0.144	0.0637	0.005	0.0033	0.0182	0.0031	0.004	0.0202	0.1409	0.0135	0.0174	0.008	0.1006	0.0201	0.0065	0.0048	0.0043	0.0928	0.0947	0.0075	0.006	0.007	0.0332	0.0072	0.0168	0.1542
9	rs10962015	15387949	1.29	0.0889718392940509	3.23	0.286575202599778	0.170554764489986	0.043078855317421	0.1446	0.0651	0.0049	0.0026	0.0177	0.0023	0.0028	0.0201	0.1415	0.0129	0.0175	0.0071	0.101	0.0202	0.0061	0.0035	0.0033	0.0921	0.0958	0.0075	0.0063	0.0062	0.0339	0.0074	0.0163	0.1577
9	rs2040071	15393381	1.29	0.0889718392940509	3.23	0.286575202599778	0.17248129061389	0.06093606042113	0.1448	0.0655	0.0049	0.0026	0.0177	0.0021	0.0027	0.0201	0.1415	0.0128	0.0175	0.007	0.1011	0.0202	0.0061	0.0033	0.0032	0.0919	0.0959	0.0075	0.0064	0.0062	0.034	0.0074	0.0163	0.1582
9	Affx-37447722	15397816	1.29	0.0889718392940509	3.22	0.299593947381755	0.164606737189811	0.0626047830630226	0.145	0.0655	0.0048	0.0025	0.0176	0.0021	0.0027	0.0202	0.1415	0.0127	0.0175	0.0069	0.1009	0.0202	0.006	0.0032	0.0031	0.0919	0.0959	0.0075	0.0065	0.0062	0.034	0.0075	0.0163	0.1583
9	rs2488968	15402054	1.29	0.0889718392940509	3.21	0.313017210102667	0.166353678108706	0.0658619093009029	0.1452	0.0655	0.0048	0.0025	0.0176	0.0021	0.0027	0.0202	0.1415	0.0127	0.0174	0.0069	0.1009	0.0202	0.006	0.0032	0.0031	0.0919	0.0959	0.0075	0.0066	0.0062	0.034	0.0075	0.0163	0.1584
9	rs76461646	15408150	1.29	0.0889718392940509	3.17	0.370859203571921	0.152280187325769	0.0745928928405047	0.1452	0.0655	0.0048	0.0025	0.0176	0.002	0.0027	0.0202	0.1415	0.0128	0.0175	0.0068	0.101	0.0201	0.006	0.0031	0.0031	0.092	0.0958	0.0075	0.0067	0.0062	0.034	0.0075	0.0163	0.1585
9	rs13289935	15420730	1.29	0.0889718392940509	3.17	0.370859203571921	0.150126582771057	0.075026717366591	0.1453	0.0657	0.0048	0.0023	0.0176	0.0019	0.0024	0.02	0.142	0.0127	0.0175	0.0067	0.1012	0.02	0.006	0.003	0.0029	0.0924	0.0956	0.0075	0.0068	0.0061	0.0341	0.0075	0.0161	0.1588
9	rs10962032	15424888	1.29	0.0889718392940509	3.17	0.370859203571921	0.152779752865897	0.0967869462338897	0.145	0.0656	0.0048	0.0021	0.0175	0.0016	0.0021	0.0197	0.1426	0.0126	0.0175	0.0067	0.1015	0.0198	0.006	0.0027	0.0026	0.0931	0.0952	0.0075	0.0068	0.006	0.0346	0.0076	0.0159	0.1598
9	rs1976599	15431589	1.29	0.0889718392940509	3.16	0.386381943985473	0.154989339539869	0.111889973197969	0.1449	0.0656	0.0048	0.0021	0.0175	0.0016	0.0021	0.0197	0.1427	0.0126	0.0175	0.0066	0.1015	0.0197	0.006	0.0027	0.0026	0.0932	0.0952	0.0075	0.0068	0.006	0.0346	0.0076	0.0159	0.1598
9	rs7026970	15445219	1.29	0.0889718392940509	3.16	0.386381943985473	0.168146664303596	0.129245929711277	0.145	0.0653	0.0048	0.0021	0.0174	0.0015	0.0021	0.0197	0.1426	0.0126	0.0176	0.0066	0.1016	0.0198	0.0061	0.0027	0.0026	0.0932	0.0953	0.0075	0.0069	0.006	0.0346	0.0076	0.0159	0.16
9	rs113068503	15445392	1.29	0.0889718392940509	3.18	0.355766254763284	0.183561768397838	0.1250623182738	0.145	0.0653	0.0048	0.0021	0.0174	0.0015	0.0021	0.0197	0.1426	0.0126	0.0176	0.0066	0.1016	0.0197	0.0061	0.0027	0.0026	0.0932	0.0953	0.0075	0.0069	0.006	0.0346	0.0077	0.0159	0.1598
9	rs62570989	15449303	1.29	0.0889718392940509	3.18	0.355766254763284	0.181933324566501	0.127014223747842	0.145	0.0653	0.0048	0.0021	0.0174	0.0015	0.0021	0.0197	0.1426	0.0126	0.0176	0.0066	0.1016	0.0197	0.0061	0.0027	0.0026	0.0932	0.0953	0.0075	0.0069	0.006	0.0346	0.0077	0.0159	0.1599
9	rs41313979	15451176	1.29	0.0889718392940509	3.18	0.355766254763284	0.182376616782008	0.128083639446041	0.145	0.0653	0.0048	0.0021	0.0174	0.0015	0.0021	0.0197	0.1426	0.0126	0.0176	0.0066	0.1017	0.0197	0.0061	0.0027	0.0026	0.0933	0.0953	0.0075	0.0069	0.006	0.0346	0.0077	0.0159	0.1599
9	rs10738397	15451866	1.29	0.0889718392940509	3.18	0.355766254763284	0.1805704200726	0.128887886765328	0.145	0.0653	0.0048	0.0021	0.0174	0.0015	0.0021	0.0197	0.1426	0.0126	0.0176	0.0066	0.1016	0.0197	0.0061	0.0027	0.0026	0.0934	0.0953	0.0075	0.0069	0.006	0.0346	0.0077	0.0159	0.1599
9	rs41268955	15453339	1.29	0.0889718392940509	3.18	0.355766254763284	0.175683950873946	0.115559999216445	0.145	0.0653	0.0048	0.0021	0.0174	0.0015	0.0021	0.0197	0.1426	0.0126	0.0176	0.0066	0.1017	0.0197	0.006	0.0027	0.0026	0.0934	0.0952	0.0075	0.0069	0.006	0.0346	0.0077	0.0159	0.1599
9	rs3087653	15459821	1.29	0.0889718392940509	3.18	0.355766254763284	0.171516454829089	0.107930529708158	0.145	0.0652	0.0048	0.0021	0.0174	0.0015	0.0021	0.0196	0.1426	0.0126	0.0176	0.0067	0.1016	0.0196	0.006	0.0027	0.0026	0.0935	0.0952	0.0075	0.0069	0.006	0.0346	0.0078	0.0159	0.16
9	rs17336838	15462521	1.29	0.0889718392940509	3.18	0.355766254763284	0.17205208636646	0.107429017812286	0.145	0.0652	0.0048	0.0021	0.0175	0.0015	0.0021	0.0196	0.1427	0.0126	0.0176	0.0067	0.1016	0.0196	0.006	0.0027	0.0026	0.0935	0.0952	0.0075	0.0069	0.006	0.0346	0.0078	0.0159	0.16
9	rs189439967	15466692	1.29	0.0889718392940509	3.11	0.470604638115432	0.174096340799738	0.114788127157992	0.145	0.0652	0.0048	0.0021	0.0175	0.0015	0.0021	0.0196	0.1427	0.0126	0.0176	0.0066	0.1016	0.0196	0.006	0.0026	0.0026	0.0936	0.0952	0.0075	0.0068	0.006	0.0346	0.0078	0.0159	0.16
9	rs78054686	15468268	1.29	0.0889718392940509	3.11	0.470604638115432	0.174528496738755	0.116419935678412	0.145	0.0652	0.0048	0.0021	0.0175	0.0015	0.0021	0.0196	0.1427	0.0126	0.0176	0.0066	0.1016	0.0196	0.0059	0.0026	0.0026	0.0937	0.0952	0.0075	0.0068	0.006	0.0346	0.0078	0.0159	0.16
9	rs113593284	15493287	1.29	0.0889718392940509	3.05	0.586779315918157	0.182672490270936	0.114360159248275	0.1451	0.0651	0.0049	0.002	0.0176	0.0014	0.0021	0.0196	0.1429	0.0124	0.0175	0.0066	0.1015	0.0195	0.0058	0.0026	0.0025	0.0939	0.0951	0.0075	0.0068	0.0061	0.0346	0.0079	0.0159	0.16
9	rs35185207	15499562	1.29	0.0889718392940509	3.05	0.586779315918157	0.185571735384781	0.121192531147954	0.1451	0.0651	0.0049	0.002	0.0176	0.0014	0.002	0.0196	0.143	0.0124	0.0175	0.0066	0.1013	0.0194	0.0058	0.0026	0.0025	0.0941	0.0951	0.0075	0.0068	0.0061	0.0346	0.0079	0.0159	0.16
9	rs115016854	15508627	1.29	0.0889718392940509	3.05	0.586779315918157	0.193469684205641	0.133571041827139	0.1451	0.065	0.0049	0.002	0.0176	0.0014	0.002	0.0196	0.143	0.0124	0.0175	0.0066	0.1013	0.0194	0.0058	0.0026	0.0025	0.0942	0.0951	0.0075	0.0068	0.0061	0.0346	0.0079	0.016	0.16
9	rs7470146	15509366	1.29	0.0889718392940509	3.05	0.586779315918157	0.195694876447403	0.144144243876667	0.1451	0.065	0.0049	0.002	0.0176	0.0014	0.002	0.0196	0.143	0.0124	0.0175	0.0066	0.1013	0.0194	0.0058	0.0026	0.0025	0.0942	0.0951	0.0075	0.0068	0.0061	0.0347	0.0079	0.016	0.1601
9	rs62571020	15513113	1.29	0.0889718392940509	3.05	0.586779315918157	0.193775744255508	0.134751448446218	0.1451	0.065	0.0049	0.002	0.0176	0.0014	0.002	0.0196	0.143	0.0124	0.0175	0.0066	0.1013	0.0194	0.0058	0.0026	0.0025	0.0942	0.0951	0.0075	0.0068	0.0061	0.0346	0.0079	0.016	0.16
9	rs118083430	15522589	1.29	0.0889718392940509	3.06	0.566238797870229	0.251224497521562	0.161269788849261	0.145	0.0645	0.0049	0.002	0.018	0.0013	0.0021	0.02	0.1427	0.0127	0.0177	0.0066	0.1004	0.0197	0.0059	0.0026	0.0026	0.0943	0.0947	0.0076	0.0068	0.0062	0.0346	0.0082	0.0164	0.1596
9	rs57142629	15523304	1.29	0.0889718392940509	3.06	0.566238797870229	0.253487065888716	0.170877291106664	0.145	0.065	0.0049	0.002	0.018	0.0013	0.0021	0.02	0.1426	0.0127	0.0177	0.0066	0.1003	0.0197	0.0059	0.0026	0.0025	0.0943	0.0946	0.0076	0.0068	0.0062	0.0346	0.0082	0.0164	0.1595
9	rs28659858	15527349	1.29	0.0889718392940509	3.06	0.566238797870229	0.279199296178582	0.184120783360023	0.1452	0.0651	0.0048	0.002	0.0181	0.0013	0.0021	0.02	0.1425	0.0127	0.0178	0.0065	0.1	0.0198	0.0058	0.0026	0.0025	0.0944	0.0946	0.0076	0.0068	0.0062	0.0346	0.0083	0.0164	0.1594
9	rs10810393	15529905	1.28	0.102927797709035	3.05	0.586779315918157	0.298816604811473	0.200411932867976	0.1454	0.0651	0.0048	0.002	0.0182	0.0013	0.0021	0.02	0.1426	0.0127	0.0178	0.0065	0.0998	0.0198	0.0057	0.0027	0.0025	0.0944	0.0945	0.0076	0.0068	0.0061	0.0345	0.0083	0.0165	0.1593
9	rs28796681	15543551	1.28	0.102927797709035	3.06	0.566238797870229	0.320805489152083	0.186462995942521	0.1458	0.0649	0.0049	0.002	0.0183	0.0012	0.0021	0.02	0.1427	0.0127	0.0178	0.0064	0.0994	0.0198	0.0057	0.0028	0.0023	0.0943	0.0942	0.0076	0.0068	0.0062	0.0345	0.0085	0.0166	0.1594
9	rs1041529	15549731	1.28	0.102927797709035	3.06	0.566238797870229	0.355536769368021	0.199053962880584	0.1458	0.0648	0.0049	0.002	0.0184	0.0012	0.0021	0.02	0.1425	0.0127	0.0178	0.0064	0.0995	0.0198	0.0058	0.0028	0.0023	0.0941	0.0941	0.0076	0.0068	0.0062	0.0345	0.0085	0.0166	0.1595
9	rs117579945	15564100	1.28	0.102927797709035	3.06	0.566238797870229	0.355696440626211	0.161075760449301	0.1451	0.064	0.0049	0.002	0.0184	0.0012	0.0021	0.0197	0.1419	0.0128	0.0178	0.0064	0.1015	0.0199	0.0058	0.0028	0.0023	0.0956	0.0933	0.0076	0.0068	0.0077	0.0333	0.0086	0.0167	0.1588
9	rs443563	15571630	1.27	0.118479912290321	3.06	0.566238797870229	0.402638395382738	0.163214604267498	0.1449	0.0638	0.0049	0.002	0.0185	0.0012	0.0021	0.0197	0.1417	0.0128	0.0177	0.0064	0.102	0.0199	0.0058	0.0029	0.0023	0.096	0.0931	0.0076	0.0068	0.008	0.033	0.0086	0.0167	0.1586
9	rs10962088	15591699	1.28	0.102927797709035	3.07	0.546174590811499	0.343300762717252	0.120493846665472	0.1453	0.0637	0.005	0.002	0.0182	0.0012	0.0022	0.0194	0.1422	0.0128	0.0175	0.0065	0.1017	0.0199	0.0058	0.0029	0.0022	0.0965	0.0932	0.0076	0.0068	0.008	0.0321	0.0086	0.0164	0.1594
9	rs75835157	15601363	1.28	0.102927797709035	3.07	0.546174590811499	0.341057206226674	0.122506652000453	0.1454	0.0637	0.005	0.002	0.0181	0.0012	0.0022	0.0194	0.1423	0.0128	0.0175	0.0065	0.1016	0.0199	0.0058	0.0029	0.0022	0.0966	0.0932	0.0076	0.0068	0.008	0.0321	0.0086	0.0164	0.1595
9	rs10962099	15611443	1.28	0.102927797709035	3.07	0.546174590811499	0.33731763106988	0.127103214246606	0.1455	0.0636	0.005	0.0019	0.018	0.0012	0.0022	0.0193	0.1424	0.0128	0.0174	0.0065	0.1016	0.0199	0.0058	0.0029	0.0022	0.0967	0.0932	0.0076	0.0068	0.008	0.0318	0.0087	0.0163	0.1597
9	rs401393	15623908	1.28	0.102927797709035	3.06	0.566238797870229	0.340744757905703	0.124355335385714	0.1459	0.0634	0.005	0.0019	0.0178	0.0012	0.0021	0.0191	0.1426	0.0128	0.0172	0.0066	0.1014	0.0199	0.0058	0.003	0.0022	0.0971	0.0932	0.0077	0.0068	0.008	0.0318	0.0087	0.0161	0.1599
9	rs72706657	15635016	1.28	0.102927797709035	3.06	0.566238797870229	0.335094484994849	0.117023328175156	0.146	0.0634	0.005	0.0019	0.0177	0.0012	0.0021	0.0191	0.1427	0.0128	0.0171	0.0066	0.1013	0.0199	0.0058	0.003	0.0022	0.097	0.0933	0.0077	0.0068	0.008	0.0318	0.0087	0.0161	0.1599
9	rs75333185	15636430	1.28	0.102927797709035	3.06	0.566238797870229	0.33246764216936	0.125327822775467	0.146	0.0634	0.005	0.0019	0.0177	0.0012	0.0021	0.0191	0.1427	0.0128	0.0171	0.0066	0.1012	0.0199	0.0058	0.003	0.0022	0.097	0.0933	0.0077	0.0068	0.008	0.0316	0.0087	0.0161	0.1601
9	rs4740620	15638387	1.28	0.102927797709035	3.06	0.566238797870229	0.335920809404927	0.131311810621591	0.146	0.0634	0.005	0.0019	0.0177	0.0012	0.0021	0.0191	0.1428	0.0128	0.0171	0.0066	0.1011	0.0199	0.0058	0.003	0.0022	0.097	0.0933	0.0077	0.0068	0.008	0.0316	0.0087	0.016	0.1601
9	rs10810422	15654475	1.28	0.102927797709035	3.06	0.566238797870229	0.263147189239237	0.115302490246665	0.1461	0.0633	0.0049	0.0019	0.0177	0.0012	0.0022	0.0191	0.1432	0.0127	0.0171	0.0066	0.1008	0.02	0.0058	0.0031	0.0022	0.0968	0.0935	0.0077	0.0068	0.008	0.0316	0.0084	0.016	0.1604
9	rs1553727	15656806	1.28	0.102927797709035	3.06	0.566238797870229	0.255716037446364	0.103778876033603	0.1461	0.0632	0.0049	0.0019	0.0177	0.0012	0.0022	0.0191	0.1433	0.0127	0.0171	0.0066	0.1008	0.02	0.0058	0.0031	0.0023	0.0968	0.0935	0.0077	0.0068	0.008	0.0316	0.0083	0.016	0.1604
9	rs80226594	15666865	1.28	0.102927797709035	3.05	0.586779315918157	0.241202028613583	0.0991233950663608	0.1461	0.0632	0.0049	0.0019	0.0177	0.0013	0.0022	0.0191	0.1432	0.0127	0.0171	0.0067	0.1006	0.02	0.0059	0.0031	0.0024	0.0967	0.0935	0.0077	0.0068	0.008	0.0316	0.0084	0.016	0.1606
9	rs118068429	15679314	1.28	0.102927797709035	3.05	0.586779315918157	0.231234807930608	0.0995284336681809	0.1461	0.0632	0.0049	0.0019	0.0176	0.0013	0.0022	0.0191	0.1433	0.0126	0.0171	0.0067	0.1005	0.0199	0.0059	0.0031	0.0024	0.0966	0.0935	0.0077	0.0068	0.008	0.0317	0.0084	0.016	0.1606
9	rs79933752	15685340	1.28	0.102927797709035	3.06	0.566238797870229	0.226693767393121	0.101563281012399	0.1461	0.0632	0.0049	0.0019	0.0176	0.0013	0.0022	0.0191	0.1433	0.0126	0.0171	0.0067	0.1005	0.02	0.0059	0.0031	0.0024	0.0965	0.0935	0.0077	0.0068	0.008	0.0316	0.0084	0.016	0.1606
9	rs117488235	15707430	1.28	0.102927797709035	3.05	0.586779315918157	0.198593799107669	0.10017783667289	0.1461	0.0631	0.005	0.002	0.0176	0.0014	0.0022	0.0191	0.1433	0.0125	0.0172	0.0068	0.1004	0.02	0.0061	0.0032	0.0025	0.0961	0.0936	0.0076	0.0068	0.008	0.0315	0.0084	0.0159	0.1607
9	rs10738406	15712636	1.28	0.102927797709035	3.05	0.586779315918157	0.199409845815126	0.102545696729776	0.1461	0.0631	0.005	0.002	0.0176	0.0014	0.0022	0.0191	0.1433	0.0125	0.0172	0.0068	0.1004	0.02	0.0061	0.0032	0.0025	0.096	0.0936	0.0076	0.0068	0.008	0.0315	0.0084	0.0159	0.1607
9	rs10962128	15726057	1.28	0.102927797709035	3.05	0.586779315918157	0.178518886400608	0.0959863518267054	0.1462	0.0631	0.0051	0.0021	0.0176	0.0015	0.0023	0.0191	0.1433	0.0125	0.0173	0.0068	0.1001	0.0201	0.0061	0.0032	0.0025	0.0957	0.0937	0.0076	0.0068	0.008	0.0315	0.0084	0.0158	0.1608
9	rs12340035	15727518	1.28	0.102927797709035	3.04	0.607799794750251	0.16495526302486	0.081282539539209	0.1462	0.0631	0.0051	0.0021	0.0176	0.0015	0.0023	0.0191	0.1432	0.0124	0.0173	0.0068	0.1	0.0201	0.0061	0.0032	0.0026	0.0956	0.0937	0.0076	0.0068	0.008	0.0315	0.0084	0.0158	0.1608
9	rs34816651	15744683	1.28	0.102927797709035	3.04	0.607799794750251	0.151648793335025	0.0818067822017122	0.1463	0.0631	0.0051	0.0022	0.0176	0.0016	0.0024	0.0191	0.1432	0.0124	0.0172	0.0068	0.0998	0.0201	0.0062	0.0032	0.0026	0.0952	0.0938	0.0077	0.0068	0.008	0.0315	0.0084	0.0158	0.161
9	rs74962791	15755519	1.28	0.102927797709035	3.04	0.607799794750251	0.151814799147742	0.086126079961349	0.1463	0.063	0.0052	0.0023	0.0176	0.0017	0.0025	0.0191	0.1432	0.0124	0.0172	0.0068	0.0997	0.0201	0.0062	0.0033	0.0027	0.0949	0.0938	0.0077	0.0068	0.008	0.0315	0.0085	0.0158	0.161
9	rs1417975	15755674	1.28	0.102927797709035	3.04	0.607799794750251	0.152546501859827	0.0872775472308369	0.1463	0.063	0.0052	0.0023	0.0176	0.0017	0.0025	0.0191	0.1432	0.0124	0.0172	0.0068	0.0997	0.0201	0.0062	0.0033	0.0027	0.0949	0.0938	0.0077	0.0068	0.008	0.0315	0.0085	0.0158	0.161
9	rs1970498	15776290	1.28	0.102927797709035	3.04	0.607799794750251	0.201086733454128	0.13194296061607	0.1465	0.0618	0.0054	0.0026	0.0175	0.0021	0.0027	0.019	0.1428	0.0121	0.0172	0.0069	0.0991	0.02	0.0064	0.0034	0.0033	0.0942	0.0942	0.0077	0.0068	0.0082	0.0316	0.009	0.0158	0.1609
9	rs10962156	15781267	1.28	0.102927797709035	3.04	0.607799794750251	0.210712907000495	0.149209398880915	0.1465	0.0617	0.0054	0.0027	0.0175	0.0021	0.0027	0.019	0.1428	0.0121	0.0171	0.0069	0.0991	0.02	0.0064	0.0034	0.0033	0.0942	0.0943	0.0077	0.0068	0.0082	0.0316	0.009	0.0158	0.1609
9	rs10756704	15783816	1.28	0.102927797709035	3.05	0.586779315918157	0.207794352161847	0.154432718292155	0.1465	0.0617	0.0054	0.0027	0.0175	0.0021	0.0027	0.019	0.1428	0.0121	0.0171	0.007	0.099	0.02	0.0064	0.0034	0.0035	0.0941	0.0942	0.0077	0.0068	0.0082	0.0317	0.009	0.0157	0.1608
9	rs55780067	15784560	1.28	0.102927797709035	3.1	0.488801954490689	0.210472159917466	0.153955216378419	0.1465	0.0617	0.0054	0.0027	0.0175	0.0021	0.0027	0.019	0.1427	0.0121	0.0171	0.007	0.099	0.02	0.0064	0.0034	0.0035	0.0941	0.0943	0.0077	0.0068	0.0082	0.0317	0.009	0.0157	0.1609
9	rs1539172	15784631	1.28	0.102927797709035	3.1	0.488801954490689	0.210793190485231	0.154528282011522	0.1465	0.0617	0.0054	0.0027	0.0175	0.0021	0.0027	0.019	0.1426	0.0121	0.0171	0.007	0.0991	0.02	0.0064	0.0034	0.0035	0.0941	0.0943	0.0077	0.0068	0.0082	0.0317	0.009	0.0157	0.1609
9	rs117575885	15788315	1.28	0.102927797709035	3.11	0.470604638115432	0.209270750532681	0.150059708613022	0.1465	0.0617	0.0054	0.0027	0.0175	0.0021	0.0027	0.019	0.1426	0.0121	0.0171	0.007	0.0991	0.02	0.0064	0.0034	0.0035	0.0941	0.0943	0.0077	0.0068	0.0082	0.0317	0.009	0.0157	0.1609
9	rs2382553	15814455	1.28	0.102927797709035	3.12	0.452863978564029	0.206522224105593	0.124531940636878	0.1465	0.0616	0.0053	0.0027	0.0175	0.0021	0.0028	0.019	0.1423	0.0121	0.0171	0.007	0.0991	0.02	0.0064	0.0033	0.0034	0.0942	0.0941	0.0077	0.0067	0.0082	0.0325	0.009	0.0157	0.1609
9	rs9407655	15830622	1.28	0.102927797709035	3.13	0.435575753324506	0.203400555308183	0.131762517932538	0.1466	0.0616	0.0054	0.0027	0.0174	0.0021	0.0028	0.019	0.1421	0.0123	0.0171	0.007	0.0991	0.02	0.0064	0.0033	0.0034	0.094	0.0941	0.0077	0.0067	0.0082	0.0324	0.009	0.0157	0.1609
9	rs10810456	15869845	1.28	0.102927797709035	3.14	0.418735639412168	0.192896566012064	0.133389780436249	0.1466	0.0617	0.0055	0.0028	0.0173	0.0022	0.0029	0.019	0.1417	0.0122	0.017	0.0072	0.099	0.0199	0.0063	0.0032	0.0035	0.094	0.0942	0.0077	0.0068	0.0083	0.0324	0.009	0.0157	0.161
9	rs149814894	15874585	1.28	0.102927797709035	3.14	0.418735639412168	0.183302138759773	0.117282286432709	0.1467	0.0617	0.0055	0.0028	0.0173	0.0022	0.0029	0.0189	0.1414	0.0122	0.017	0.0072	0.0989	0.0199	0.0063	0.0032	0.0035	0.0941	0.0942	0.0077	0.0068	0.0084	0.0325	0.0091	0.0157	0.1611
9	rs1935221	15880385	1.28	0.102927797709035	3.14	0.418735639412168	0.183970185194363	0.130861674616815	0.1467	0.0617	0.0055	0.0029	0.0173	0.0022	0.0029	0.0189	0.1413	0.0121	0.017	0.0072	0.0988	0.0199	0.0063	0.0032	0.0035	0.0941	0.0942	0.0077	0.0068	0.0084	0.0325	0.0091	0.0157	0.1611
9	rs1184913	15894781	1.28	0.102927797709035	3.14	0.418735639412168	0.193967172032673	0.123826082368354	0.1467	0.0617	0.0056	0.003	0.0174	0.0022	0.003	0.019	0.1409	0.0121	0.0169	0.0072	0.0986	0.02	0.0063	0.0031	0.0036	0.0942	0.094	0.0077	0.0068	0.0084	0.0326	0.0091	0.0158	0.161
9	rs1891212	15900771	1.28	0.102927797709035	3.15	0.402339212139645	0.18130639135285	0.154432718292155	0.147	0.0619	0.0056	0.0025	0.0175	0.0021	0.0027	0.0189	0.1412	0.0121	0.0169	0.0072	0.0986	0.02	0.0064	0.003	0.003	0.0947	0.0937	0.0077	0.0069	0.0084	0.0328	0.0092	0.0158	0.1613
9	rs2769719	15902478	1.28	0.102927797709035	3.17	0.370859203571921	0.191715198729271	0.211599019334641	0.1469	0.0618	0.0056	0.0026	0.0175	0.0022	0.0027	0.0188	0.1411	0.0121	0.0169	0.0072	0.0973	0.0202	0.0065	0.0029	0.0031	0.0948	0.0938	0.0078	0.0069	0.0092	0.033	0.0093	0.0158	0.1611
9	rs2987053	15909082	1.28	0.102927797709035	3.17	0.370859203571921	0.185870578830573	0.196866886639905	0.1468	0.0617	0.0056	0.0026	0.0175	0.0022	0.0027	0.0188	0.141	0.0121	0.017	0.0073	0.0974	0.0202	0.0065	0.0029	0.0031	0.0948	0.0937	0.0077	0.0069	0.0092	0.0332	0.0093	0.0159	0.161
9	rs79944934	15928988	1.28	0.102927797709035	3.17	0.370859203571921	0.165374063151374	0.152811369324304	0.1468	0.0617	0.0056	0.0027	0.0175	0.0022	0.0027	0.0188	0.1407	0.012	0.017	0.0072	0.0974	0.0203	0.0067	0.0028	0.0031	0.0946	0.0938	0.0077	0.0069	0.0093	0.033	0.0092	0.016	0.1609
9	rs10962223	15933662	1.29	0.0889718392940509	3.2	0.326850259155197	0.163563746387746	0.155197818379326	0.1468	0.0616	0.0057	0.0027	0.0175	0.0022	0.0027	0.0188	0.1406	0.012	0.017	0.0072	0.0975	0.0203	0.0067	0.0028	0.0031	0.0945	0.0938	0.0077	0.0069	0.0093	0.033	0.0092	0.016	0.1609
9	rs9969791	15956164	1.29	0.0889718392940509	3.21	0.313017210102667	0.165269304912022	0.153192312773766	0.1468	0.0616	0.0057	0.0028	0.0175	0.0022	0.0028	0.0189	0.1404	0.012	0.0171	0.0072	0.0975	0.0204	0.0069	0.0028	0.003	0.0944	0.0939	0.0077	0.0069	0.0094	0.0329	0.0092	0.0161	0.1609
9	rs117906919	15957219	1.29	0.0889718392940509	3.21	0.313017210102667	0.165234394122383	0.151385858353115	0.1468	0.0616	0.0057	0.0028	0.0175	0.0022	0.0028	0.0189	0.1404	0.012	0.0171	0.0072	0.0975	0.0204	0.0069	0.0028	0.003	0.0944	0.0939	0.0077	0.0069	0.0094	0.0329	0.0092	0.0161	0.1609
9	rs75856809	15958862	1.29	0.0889718392940509	3.21	0.313017210102667	0.164467447573952	0.14817249413562	0.1468	0.0616	0.0057	0.0028	0.0175	0.0022	0.0028	0.0189	0.1404	0.012	0.0171	0.0072	0.0975	0.0204	0.0069	0.0028	0.003	0.0944	0.0939	0.0077	0.0069	0.0094	0.0329	0.0092	0.0161	0.1609
9	rs10810511	15970733	1.29	0.0889718392940509	3.21	0.313017210102667	0.173557019779462	0.157116455162201	0.1468	0.0616	0.0058	0.0028	0.0175	0.0022	0.0028	0.0189	0.1403	0.012	0.0171	0.0072	0.0975	0.0204	0.007	0.0027	0.003	0.0943	0.0939	0.0078	0.0069	0.0094	0.0329	0.0093	0.0161	0.1609
9	rs1927702	15986716	1.29	0.0889718392940509	3.21	0.313017210102667	0.186057496277526	0.178460648163086	0.1467	0.0615	0.0058	0.0029	0.0175	0.0022	0.0029	0.0189	0.1401	0.012	0.0171	0.0072	0.0975	0.0205	0.0071	0.0027	0.003	0.0942	0.094	0.0078	0.0069	0.0094	0.0328	0.0093	0.0162	0.1608
9	rs77735369	15997250	1.29	0.0889718392940509	3.22	0.299593947381755	0.179689533766796	0.157308779897678	0.1467	0.0615	0.0059	0.0029	0.0175	0.0022	0.0029	0.0189	0.14	0.012	0.0171	0.0072	0.0975	0.0205	0.0071	0.0027	0.003	0.0942	0.094	0.0078	0.0069	0.0094	0.0328	0.0093	0.0162	0.1608
9	rs117495425	15999922	1.29	0.0889718392940509	3.21	0.313017210102667	0.185945332859229	0.162727629385313	0.1466	0.0615	0.0059	0.0029	0.0176	0.0022	0.0029	0.0189	0.14	0.012	0.0171	0.0072	0.0973	0.0205	0.0071	0.0027	0.003	0.0942	0.0939	0.0078	0.0068	0.0094	0.0328	0.0094	0.0162	0.1608
9	rs79156074	16000235	1.29	0.0889718392940509	3.21	0.313017210102667	0.185945332859229	0.163604553338375	0.1466	0.0615	0.0059	0.0029	0.0176	0.0022	0.0029	0.0189	0.14	0.012	0.0171	0.0072	0.0973	0.0205	0.0071	0.0027	0.003	0.0942	0.0939	0.0078	0.0068	0.0094	0.0328	0.0094	0.0162	0.1608
9	rs117498992	16006161	1.29	0.0889718392940509	3.21	0.313017210102667	0.186356788660878	0.169295433701399	0.1466	0.0614	0.0059	0.003	0.0176	0.0022	0.0029	0.0189	0.14	0.012	0.0171	0.0072	0.0973	0.0205	0.0072	0.0027	0.003	0.0942	0.0939	0.0078	0.0068	0.0094	0.0328	0.0094	0.0163	0.1608
9	rs62546637	16011070	1.29	0.0889718392940509	3.2	0.326850259155197	0.187744609533602	0.170976327572541	0.1466	0.0614	0.0059	0.003	0.0176	0.0022	0.0029	0.0189	0.1399	0.0121	0.017	0.0072	0.0972	0.0205	0.0072	0.0027	0.003	0.0942	0.0939	0.0078	0.0068	0.0095	0.0327	0.0094	0.0163	0.1608
9	rs62546638	16011083	1.29	0.0889718392940509	3.21	0.313017210102667	0.187744609533602	0.170976327572541	0.1466	0.0614	0.0059	0.003	0.0176	0.0022	0.0029	0.0189	0.1399	0.0121	0.017	0.0072	0.0972	0.0205	0.0072	0.0027	0.003	0.0942	0.0939	0.0078	0.0068	0.0095	0.0327	0.0094	0.0163	0.1608
9	rs10810515	16016603	1.29	0.0889718392940509	3.21	0.313017210102667	0.201830223955801	0.178058685953681	0.1466	0.0613	0.0059	0.0031	0.0176	0.0022	0.003	0.0189	0.1398	0.012	0.017	0.0073	0.097	0.0206	0.0073	0.0027	0.003	0.0941	0.0939	0.0078	0.0068	0.0095	0.0327	0.0094	0.0164	0.1608
9	rs79988061	16016789	1.29	0.0889718392940509	3.21	0.313017210102667	0.201516985581151	0.172961250104907	0.1466	0.0613	0.0059	0.0031	0.0176	0.0022	0.003	0.0189	0.1398	0.012	0.017	0.0073	0.0969	0.0206	0.0073	0.0027	0.003	0.0941	0.0939	0.0078	0.0068	0.0095	0.0327	0.0094	0.0164	0.1608
9	rs11794659	16018094	1.29	0.0889718392940509	3.22	0.299593947381755	0.208990979540589	0.169394149205701	0.1467	0.0612	0.0059	0.0031	0.0176	0.0022	0.003	0.0189	0.1398	0.012	0.017	0.0073	0.0969	0.0206	0.0072	0.0027	0.0031	0.0941	0.0939	0.0078	0.0068	0.0095	0.0328	0.0095	0.0164	0.1608
9	rs3124458	16022186	1.29	0.0889718392940509	3.22	0.299593947381755	0.214910487921068	0.172464271924578	0.1467	0.0611	0.0059	0.0031	0.0176	0.0022	0.003	0.0189	0.1398	0.012	0.0171	0.0073	0.0968	0.0206	0.0073	0.0027	0.0031	0.0941	0.0939	0.0078	0.0068	0.0095	0.0328	0.0095	0.0164	0.1607
9	rs72710745	16030359	1.29	0.0889718392940509	3.22	0.299593947381755	0.22427572972845	0.144890643703438	0.1468	0.061	0.006	0.0032	0.0176	0.0022	0.003	0.0188	0.1397	0.0121	0.0171	0.0074	0.0964	0.0207	0.0074	0.0028	0.0031	0.0939	0.0939	0.0078	0.0068	0.0095	0.0328	0.0095	0.0166	0.1606
9	rs1359956	16044097	1.29	0.0889718392940509	3.22	0.299593947381755	0.255403339925957	0.149492642432716	0.147	0.0607	0.006	0.0033	0.0179	0.0023	0.0031	0.0187	0.1395	0.0122	0.0172	0.0074	0.0962	0.0208	0.0076	0.0028	0.003	0.0936	0.0939	0.0078	0.0067	0.0094	0.0329	0.0097	0.0167	0.1603
9	rs117258259	16044442	1.29	0.0889718392940509	3.22	0.299593947381755	0.258359925745596	0.148643491774968	0.147	0.0607	0.006	0.0033	0.0179	0.0023	0.0031	0.0187	0.1395	0.0122	0.0172	0.0074	0.0962	0.0208	0.0076	0.0028	0.003	0.0936	0.0939	0.0078	0.0067	0.0094	0.0329	0.0097	0.0167	0.1603
9	rs111735331	16045136	1.29	0.0889718392940509	3.22	0.299593947381755	0.270509762300753	0.148643491774968	0.147	0.0607	0.006	0.0033	0.0179	0.0022	0.0031	0.0187	0.1395	0.0122	0.0172	0.0074	0.0962	0.0208	0.0076	0.0028	0.003	0.0936	0.0939	0.0078	0.0067	0.0094	0.0329	0.0097	0.0168	0.1603
9	rs13291480	16047748	1.3	0.0765109106342586	3.23	0.286575202599778	0.284663930194028	0.143492290886994	0.1469	0.0605	0.006	0.0034	0.0179	0.0022	0.0032	0.0187	0.1396	0.0122	0.0172	0.0074	0.0961	0.0208	0.0079	0.0028	0.003	0.0933	0.0939	0.0079	0.0066	0.0094	0.0328	0.0097	0.0168	0.1603
9	rs11794657	16048164	1.3	0.0765109106342586	3.23	0.286575202599778	0.285706735478211	0.137948383680462	0.1469	0.0605	0.006	0.0034	0.0179	0.0022	0.0032	0.0186	0.1396	0.0122	0.0172	0.0074	0.096	0.0208	0.0079	0.0028	0.003	0.0933	0.0939	0.0079	0.0066	0.0094	0.0328	0.0097	0.0168	0.1603
9	rs2987085	16050347	1.3	0.0765109106342586	3.23	0.286575202599778	0.283197989528808	0.131401906408815	0.1468	0.0605	0.006	0.0035	0.0179	0.0022	0.0032	0.0186	0.1396	0.0122	0.0172	0.0075	0.096	0.0207	0.0079	0.0028	0.003	0.0933	0.0939	0.0079	0.0066	0.0094	0.0328	0.0097	0.0168	0.1603
9	rs58538273	16053530	1.3	0.0765109106342586	3.24	0.273955600409011	0.273698819162931	0.111720374833512	0.1467	0.0605	0.006	0.0035	0.018	0.0022	0.0032	0.0186	0.1397	0.0122	0.0173	0.0075	0.096	0.0208	0.008	0.0028	0.0031	0.0932	0.0939	0.0079	0.0066	0.0094	0.0328	0.0097	0.0168	0.1603
9	rs12376686	16054406	1.3	0.0765109106342586	3.28	0.227357389834261	0.269957204238535	0.0993663407628129	0.1467	0.0604	0.006	0.0035	0.018	0.0022	0.0032	0.0186	0.1398	0.0122	0.0173	0.0076	0.0959	0.0208	0.008	0.0028	0.003	0.0929	0.0939	0.0079	0.0066	0.0093	0.0328	0.0097	0.0168	0.1604
9	rs116948601	16055128	1.31	0.0654431371829849	3.28	0.227357389834261	0.277468228954964	0.132394466207228	0.1467	0.0597	0.0062	0.0036	0.0183	0.0023	0.0033	0.0186	0.1405	0.012	0.0175	0.0078	0.0957	0.021	0.0083	0.0028	0.003	0.0913	0.0941	0.0079	0.0067	0.0091	0.0326	0.0099	0.0168	0.1607
9	rs2987088	16056425	1.32	0.055666547717423	3.28	0.227357389834261	0.429431638697491	0.229407151379004	0.1466	0.0585	0.0066	0.0038	0.0188	0.0025	0.0035	0.0186	0.1417	0.0117	0.0182	0.0081	0.0953	0.0214	0.0087	0.0028	0.0031	0.0882	0.0943	0.008	0.0069	0.0087	0.0323	0.0103	0.0168	0.1612
9	rs2987093	16060417	1.32	0.055666547717423	3.28	0.227357389834261	0.400656638358926	0.151670577547215	0.1478	0.0578	0.0069	0.0039	0.0186	0.0028	0.0038	0.0186	0.1438	0.0114	0.0184	0.0081	0.0945	0.0217	0.0088	0.0029	0.0031	0.0871	0.0932	0.0081	0.007	0.0084	0.0313	0.0102	0.0163	0.1618
9	rs75347570	16064774	1.32	0.055666547717423	3.28	0.227357389834261	0.38931526043234	0.117887364243915	0.148	0.0579	0.007	0.0039	0.0185	0.0029	0.0038	0.0186	0.144	0.0114	0.0184	0.0081	0.0944	0.0218	0.0087	0.003	0.0031	0.0868	0.0933	0.0081	0.007	0.0083	0.0314	0.0101	0.0163	0.1618
9	rs10511612	16066169	1.32	0.055666547717423	3.28	0.227357389834261	0.3854234405384	0.127370324927929	0.1479	0.0579	0.007	0.0039	0.0185	0.0029	0.0038	0.0186	0.1441	0.0114	0.0184	0.0081	0.0944	0.0218	0.0087	0.003	0.0031	0.0867	0.0933	0.0081	0.007	0.0083	0.0314	0.0101	0.0163	0.1618
9	rs10119089	16066297	1.32	0.055666547717423	3.28	0.227357389834261	0.393787257454395	0.131582166510464	0.1479	0.0579	0.007	0.0039	0.0185	0.0029	0.0038	0.0186	0.1441	0.0114	0.0184	0.0081	0.0943	0.0219	0.0087	0.003	0.0031	0.0867	0.0933	0.0081	0.0069	0.0083	0.0314	0.0101	0.0163	0.1618
9	rs17784215	16071410	1.32	0.055666547717423	3.28	0.227357389834261	0.367073096925332	0.111466161670666	0.148	0.0578	0.007	0.0039	0.0185	0.0028	0.0038	0.0187	0.1442	0.0114	0.0185	0.0081	0.0942	0.0219	0.0086	0.003	0.0031	0.0868	0.0933	0.008	0.007	0.0083	0.0314	0.0101	0.0163	0.1618
9	rs17784348	16075645	1.32	0.055666547717423	3.28	0.227357389834261	0.38122045983177	0.103038281858851	0.1481	0.0577	0.007	0.0039	0.0185	0.0029	0.0038	0.0188	0.1444	0.0114	0.0185	0.0081	0.094	0.0219	0.0085	0.0031	0.0031	0.0868	0.0933	0.008	0.007	0.0081	0.0313	0.0101	0.0163	0.1618
9	rs10122992	16081444	1.32	0.055666547717423	3.28	0.227357389834261	0.370489248739692	0.116764586706999	0.148	0.0576	0.0071	0.0039	0.0186	0.0029	0.0038	0.0189	0.1442	0.0114	0.0186	0.0081	0.0942	0.0219	0.0085	0.003	0.003	0.0869	0.0932	0.0079	0.0071	0.0081	0.0313	0.0101	0.0163	0.1618
9	rs10962271	16084750	1.32	0.055666547717423	3.28	0.227357389834261	0.378413150154364	0.107178599216655	0.1477	0.0576	0.0071	0.0039	0.0186	0.0029	0.0038	0.019	0.1442	0.0114	0.0185	0.0081	0.0943	0.0219	0.0085	0.003	0.003	0.0871	0.0932	0.0079	0.0071	0.0081	0.0313	0.01	0.0163	0.1618
9	rs28454876	16091590	1.32	0.055666547717423	3.28	0.227357389834261	0.39423587508606	0.112059669825211	0.1474	0.0577	0.0071	0.004	0.0186	0.0028	0.0038	0.019	0.1441	0.0114	0.0185	0.0082	0.0945	0.022	0.0086	0.0029	0.003	0.0871	0.0932	0.0079	0.0071	0.0081	0.0313	0.01	0.0163	0.1619
9	rs80129694	16091817	1.32	0.055666547717423	3.28	0.227357389834261	0.395021575726315	0.110958399926122	0.1474	0.0577	0.0071	0.004	0.0186	0.0028	0.0038	0.019	0.1441	0.0114	0.0185	0.0082	0.0945	0.022	0.0086	0.0029	0.003	0.0871	0.0932	0.0079	0.0071	0.0081	0.0313	0.01	0.0163	0.1619
9	rs61561011	16092594	1.32	0.055666547717423	3.28	0.227357389834261	0.402184989238463	0.112909624649044	0.1474	0.0576	0.0071	0.004	0.0186	0.0028	0.0038	0.019	0.1441	0.0114	0.0185	0.0082	0.0946	0.022	0.0086	0.0029	0.003	0.0872	0.0932	0.0079	0.0071	0.008	0.0313	0.01	0.0163	0.1619
9	rs12005226	16098105	1.32	0.055666547717423	3.28	0.227357389834261	0.402071677796157	0.0872775472308369	0.147	0.0575	0.0071	0.004	0.0186	0.0028	0.0038	0.0192	0.1444	0.0114	0.0185	0.0081	0.0953	0.0219	0.0085	0.0029	0.0029	0.0872	0.093	0.008	0.0072	0.0079	0.0313	0.0099	0.0161	0.162
9	rs117746782	16099817	1.32	0.055666547717423	3.28	0.227357389834261	0.377644360495832	0.0723679956772017	0.1469	0.0574	0.007	0.004	0.0186	0.0028	0.0038	0.0192	0.1446	0.0115	0.0184	0.0081	0.0955	0.0219	0.0084	0.0029	0.0029	0.0872	0.093	0.0079	0.0072	0.0079	0.0312	0.0098	0.0161	0.1619
9	rs117566387	16101067	1.32	0.055666547717423	3.28	0.227357389834261	0.355589989023262	0.0626047830630226	0.1469	0.0573	0.007	0.0039	0.0186	0.0029	0.0038	0.0192	0.1449	0.0115	0.0184	0.0081	0.0957	0.0219	0.0084	0.0029	0.0028	0.0872	0.0929	0.0079	0.0072	0.0079	0.0312	0.0098	0.0161	0.1619
9	rs10962279	16103030	1.32	0.055666547717423	3.28	0.227357389834261	0.324144303499313	0.055279413573728	0.1468	0.0571	0.007	0.0039	0.0185	0.0029	0.0038	0.0192	0.1453	0.0115	0.0183	0.008	0.0961	0.022	0.0083	0.003	0.0028	0.0872	0.0928	0.0079	0.0073	0.008	0.0311	0.0097	0.0161	0.1618
9	rs56277318	16105056	1.32	0.055666547717423	3.28	0.227357389834261	0.313783175291198	0.0421700959284025	0.1465	0.057	0.007	0.0038	0.0184	0.003	0.0039	0.0192	0.1454	0.0116	0.0183	0.008	0.0964	0.0219	0.0082	0.003	0.0028	0.0871	0.0932	0.0079	0.0073	0.0079	0.0308	0.0097	0.0161	0.1622
9	rs34277608	16105373	1.32	0.055666547717423	3.27	0.2384362992664	0.28903833115018	0.0384593419743083	0.1465	0.0569	0.007	0.0038	0.0184	0.003	0.0039	0.0192	0.1455	0.0116	0.0183	0.008	0.0963	0.0219	0.0082	0.003	0.0028	0.0871	0.0932	0.0079	0.0073	0.0079	0.0307	0.0096	0.0161	0.1622
9	rs11795150	16105961	1.32	0.055666547717423	3.27	0.2384362992664	0.280137418492894	0.0350076971733541	0.1465	0.0569	0.007	0.0038	0.0183	0.0031	0.0039	0.0191	0.1456	0.0116	0.0183	0.008	0.0964	0.0219	0.0081	0.003	0.0028	0.0871	0.0933	0.0079	0.0073	0.0079	0.0307	0.0095	0.0161	0.1623
9	rs765509	16106801	1.33	0.0470797710233837	3.27	0.2384362992664	0.200461843686578	0.0171939261747321	0.147	0.057	0.0069	0.0037	0.0178	0.0031	0.0038	0.0191	0.1463	0.0118	0.0181	0.008	0.0964	0.0217	0.0081	0.003	0.0028	0.0875	0.0933	0.0078	0.0075	0.0077	0.0304	0.0093	0.0159	0.1625
9	rs10962284	16108051	1.33	0.0470797710233837	3.27	0.2384362992664	0.17165919497956	0.0101758538103005	0.1471	0.0567	0.0069	0.0039	0.0171	0.0033	0.004	0.0188	0.147	0.012	0.018	0.0079	0.0965	0.0212	0.0081	0.0031	0.003	0.0875	0.0931	0.0077	0.008	0.0078	0.0303	0.0092	0.0157	0.1624
9	rs16934049	16110623	1.33	0.0470797710233837	3.26	0.249891789602986	0.160115125881945	0.00969769318322513	0.1471	0.0567	0.007	0.004	0.017	0.0034	0.0041	0.0189	0.1472	0.0121	0.0179	0.0078	0.0968	0.0207	0.0081	0.0032	0.0031	0.0873	0.0933	0.0077	0.0081	0.0077	0.03	0.0092	0.0156	0.1626
9	rs7865516	16113134	1.33	0.0470797710233837	3.26	0.249891789602986	0.15654043944169	0.0106075576292017	0.1469	0.0563	0.007	0.004	0.017	0.0035	0.0041	0.0189	0.1477	0.0121	0.0179	0.0078	0.0971	0.0206	0.008	0.0033	0.0031	0.0872	0.0935	0.0077	0.0081	0.0075	0.0299	0.0091	0.0154	0.1624
9	rs118017717	16113334	1.33	0.0470797710233837	3.25	0.261729658797372	0.157556933774328	0.0100339926587391	0.147	0.0563	0.007	0.004	0.017	0.0035	0.0041	0.0189	0.1476	0.0121	0.0179	0.0078	0.0971	0.0206	0.008	0.0033	0.0031	0.0872	0.0935	0.0077	0.0081	0.0075	0.0299	0.0091	0.0154	0.1624
9	rs117063126	16115834	1.33	0.0470797710233837	3.25	0.261729658797372	0.155224788984115	0.011377548202471	0.1469	0.0562	0.0072	0.0041	0.0171	0.0035	0.0041	0.0189	0.1479	0.0121	0.0179	0.0077	0.0972	0.0205	0.0079	0.0034	0.0031	0.087	0.0937	0.0077	0.0081	0.0074	0.0299	0.009	0.0153	0.1623
9	rs7873155	16118758	1.33	0.0470797710233837	3.24	0.273955600409011	0.145549708115133	0.00618901724744817	0.1467	0.0561	0.0072	0.0041	0.0171	0.0035	0.0041	0.019	0.1481	0.0121	0.0179	0.0077	0.0974	0.0205	0.0079	0.0035	0.0032	0.0869	0.0938	0.0077	0.0081	0.0073	0.0299	0.009	0.0153	0.1623
9	rs55640356	16125796	1.33	0.0470797710233837	3.24	0.273955600409011	0.14214031950158	0.0116199937661145	0.1466	0.056	0.0072	0.0042	0.0171	0.0036	0.0042	0.019	0.1483	0.0121	0.0179	0.0076	0.0976	0.0204	0.0079	0.0036	0.0032	0.0867	0.094	0.0077	0.0081	0.0072	0.0299	0.0089	0.0151	0.1622
9	rs6475012	16127905	1.33	0.0470797710233837	3.24	0.273955600409011	0.12404151442615	0.0128710787915008	0.1465	0.0559	0.0071	0.0043	0.0172	0.0038	0.0042	0.0191	0.1487	0.0123	0.0178	0.0075	0.098	0.0201	0.0078	0.0038	0.0034	0.0859	0.0944	0.0077	0.0082	0.007	0.0299	0.0087	0.0149	0.162
9	rs76259114	16128360	1.33	0.0470797710233837	3.24	0.273955600409011	0.125044218648249	0.0350076971733541	0.1465	0.0561	0.0072	0.0043	0.0171	0.0038	0.0043	0.0192	0.1487	0.0123	0.0177	0.0075	0.0977	0.02	0.0078	0.0038	0.0034	0.0859	0.0945	0.0077	0.0081	0.0069	0.0299	0.0086	0.0149	0.1622
9	rs7862995	16130537	1.32	0.055666547717423	3.24	0.273955600409011	0.0983768609982976	0.182497408189411	0.1463	0.058	0.0073	0.0049	0.0172	0.0047	0.0049	0.0194	0.1482	0.0124	0.0175	0.0072	0.0945	0.0189	0.0078	0.0042	0.0041	0.0851	0.0954	0.0074	0.0081	0.0069	0.0303	0.0077	0.0145	0.1632
9	rs7863615	16130937	1.32	0.055666547717423	3.24	0.273955600409011	0.109424295355276	0.178159147164241	0.1466	0.0579	0.0074	0.005	0.0175	0.0048	0.0051	0.0193	0.1479	0.013	0.0175	0.0071	0.0937	0.0186	0.0077	0.0043	0.0042	0.085	0.0956	0.0071	0.0079	0.0068	0.0303	0.0074	0.0146	0.1638
9	rs12553725	16131805	1.32	0.055666547717423	3.24	0.273955600409011	0.135714321809004	0.179366206051201	0.1465	0.0575	0.0074	0.0051	0.018	0.005	0.0052	0.0195	0.1475	0.0137	0.0176	0.0071	0.0926	0.0185	0.0076	0.0044	0.0043	0.0848	0.0959	0.0066	0.0079	0.0067	0.0303	0.0071	0.0146	0.1646
9	rs62547300	16134677	1.32	0.055666547717423	3.24	0.273955600409011	0.122459069551809	0.193033348384492	0.146	0.0575	0.0074	0.0051	0.018	0.0051	0.0052	0.0195	0.1474	0.0139	0.0178	0.0071	0.0924	0.0184	0.0076	0.0045	0.0043	0.0854	0.0956	0.0065	0.0079	0.0068	0.0304	0.0069	0.0146	0.165
9	rs12350582	16135142	1.32	0.055666547717423	3.25	0.261729658797372	0.116394234781728	0.189841171687917	0.1459	0.0575	0.0074	0.0051	0.018	0.0051	0.0053	0.0195	0.1474	0.014	0.0178	0.0072	0.0924	0.0184	0.0076	0.0045	0.0043	0.0854	0.0955	0.0065	0.0079	0.0068	0.0304	0.0069	0.0146	0.165
9	rs12378046	16137435	1.32	0.055666547717423	3.25	0.261729658797372	0.123424648960382	0.216730804214747	0.1458	0.0574	0.0074	0.005	0.018	0.0051	0.0052	0.0194	0.1473	0.0141	0.018	0.0072	0.0923	0.0186	0.0076	0.0045	0.0041	0.0857	0.0954	0.0065	0.0079	0.0068	0.0304	0.0068	0.0146	0.1652
9	rs72710796	16138688	1.32	0.055666547717423	3.26	0.249891789602986	0.123424648960382	0.21170551676307	0.1457	0.0574	0.0074	0.005	0.018	0.0051	0.0053	0.0194	0.1472	0.0141	0.0181	0.0072	0.0922	0.0186	0.0076	0.0046	0.0041	0.0858	0.0953	0.0065	0.0078	0.0068	0.0304	0.0068	0.0146	0.1652
9	rs35597452	16143064	1.32	0.055666547717423	3.26	0.249891789602986	0.103506186472932	0.151860496844653	0.1454	0.0572	0.0074	0.005	0.018	0.0051	0.0054	0.0193	0.147	0.0142	0.0185	0.0072	0.0919	0.0187	0.0075	0.0047	0.0041	0.0863	0.095	0.0065	0.0078	0.007	0.0305	0.0067	0.0146	0.1653
9	rs72710800	16143759	1.32	0.055666547717423	3.27	0.2384362992664	0.0979694721151993	0.151290994582661	0.1453	0.0572	0.0073	0.005	0.018	0.0051	0.0054	0.0193	0.147	0.0143	0.0185	0.0072	0.0919	0.0187	0.0075	0.0047	0.0041	0.0864	0.0949	0.0065	0.0078	0.007	0.0305	0.0067	0.0146	0.1653
9	rs76111341	16144279	1.32	0.055666547717423	3.3	0.2063056077908	0.100352253571132	0.1665395885509	0.1453	0.0572	0.0073	0.005	0.018	0.0051	0.0054	0.0193	0.147	0.0143	0.0185	0.0072	0.0918	0.0187	0.0075	0.0048	0.0041	0.0864	0.0949	0.0065	0.0078	0.007	0.0305	0.0067	0.0146	0.1653
9	rs11998786	16146503	1.32	0.055666547717423	3.3	0.2063056077908	0.100869366204832	0.162046727378136	0.1451	0.0571	0.0074	0.005	0.018	0.0052	0.0056	0.0192	0.1469	0.0143	0.0186	0.0072	0.0917	0.0187	0.0074	0.0048	0.0041	0.0866	0.0948	0.0065	0.0078	0.007	0.0305	0.0066	0.0146	0.1655
9	rs80321149	16150000	1.32	0.055666547717423	3.31	0.196320630125924	0.154317788721116	0.245101988245849	0.1469	0.0588	0.0071	0.0047	0.0181	0.0053	0.0062	0.0187	0.1458	0.0152	0.0185	0.0071	0.0915	0.0186	0.0072	0.0051	0.004	0.0861	0.0939	0.0066	0.008	0.0071	0.0311	0.0063	0.0146	0.1638
9	rs12005008	16152791	1.31	0.0654431371829849	3.31	0.196320630125924	0.27258729321159	0.321167317112758	0.148	0.0598	0.0069	0.0045	0.0182	0.0054	0.0066	0.0183	0.1452	0.0157	0.0183	0.007	0.0913	0.0186	0.007	0.0052	0.0039	0.0859	0.0934	0.0066	0.0082	0.0071	0.0314	0.0062	0.0147	0.1628
9	rs7022227	16155473	1.31	0.0654431371829849	3.31	0.196320630125924	0.27365245685664	0.296818168391985	0.148	0.0598	0.0068	0.0045	0.0182	0.0054	0.0066	0.0183	0.1453	0.0157	0.0183	0.007	0.0911	0.0186	0.007	0.0052	0.0039	0.0855	0.0931	0.0066	0.0082	0.0071	0.0314	0.0061	0.0146	0.1641
9	rs79716263	16159064	1.3	0.0765109106342586	3.32	0.186688027238402	0.302081913386994	0.31042170516544	0.1481	0.0598	0.0067	0.0044	0.0182	0.0054	0.0066	0.0183	0.1454	0.0157	0.0184	0.007	0.0909	0.0186	0.007	0.0051	0.0038	0.0854	0.093	0.0066	0.0082	0.0071	0.0314	0.0061	0.0146	0.1645
9	rs16934169	16161620	1.3	0.0765109106342586	3.32	0.186688027238402	0.296246945696973	0.28025007722572	0.1482	0.0599	0.0066	0.0044	0.0183	0.0054	0.0066	0.0183	0.1456	0.0158	0.0183	0.007	0.0907	0.0186	0.0069	0.005	0.0038	0.0851	0.093	0.0066	0.0082	0.007	0.0315	0.0059	0.0146	0.1648
9	rs11788022	16161739	1.3	0.0765109106342586	3.32	0.186688027238402	0.309410990111473	0.293150806912992	0.1482	0.0599	0.0066	0.0044	0.0183	0.0054	0.0066	0.0183	0.1456	0.0158	0.0184	0.007	0.0907	0.0186	0.0069	0.005	0.0038	0.0851	0.093	0.0066	0.0082	0.007	0.0315	0.0059	0.0146	0.1648
9	rs12236581	16162964	1.3	0.0765109106342586	3.33	0.177401503992083	0.292438609075241	0.309341129294488	0.1487	0.0601	0.0066	0.0043	0.0183	0.0055	0.0067	0.0184	0.1457	0.0158	0.0184	0.0069	0.0901	0.0185	0.0068	0.0051	0.0038	0.085	0.0929	0.0066	0.0082	0.0071	0.0315	0.0059	0.0146	0.1649
9	rs17785982	16165852	1.3	0.0765109106342586	3.33	0.177401503992083	0.306448508938042	0.311142711991857	0.1488	0.0606	0.0066	0.0042	0.0183	0.0054	0.0067	0.0185	0.1456	0.0158	0.0184	0.0068	0.09	0.0186	0.0068	0.0052	0.0038	0.0847	0.0929	0.0066	0.0081	0.0071	0.0316	0.0058	0.0148	0.165
9	rs13287190	16168475	1.3	0.0765109106342586	3.34	0.168454672892635	0.316682511560504	0.289850242052787	0.1489	0.0609	0.0066	0.0041	0.0183	0.0054	0.0067	0.0185	0.1454	0.0158	0.0183	0.0068	0.0898	0.0186	0.007	0.0054	0.0038	0.0841	0.0929	0.0066	0.0081	0.0073	0.0317	0.0058	0.0148	0.165
9	rs10962312	16174296	1.3	0.0765109106342586	3.34	0.168454672892635	0.328215609655562	0.263177223189051	0.149	0.0612	0.0066	0.0041	0.0182	0.0053	0.0067	0.0186	0.1453	0.0157	0.0183	0.0067	0.0896	0.0187	0.0071	0.0057	0.0038	0.0835	0.0929	0.0066	0.0081	0.0075	0.0318	0.0058	0.0149	0.165
9	rs111584195	16179114	1.3	0.0765109106342586	3.35	0.159841057206343	0.370108878176067	0.235667061808882	0.1489	0.0614	0.0066	0.0041	0.0183	0.0053	0.0067	0.0186	0.1453	0.0157	0.0181	0.0068	0.0894	0.0189	0.0072	0.0059	0.0038	0.0828	0.0928	0.0066	0.0081	0.0076	0.0317	0.0059	0.0149	0.165
9	rs10962317	16179982	1.3	0.0765109106342586	3.37	0.143587140072381	0.372394092135469	0.232695058797546	0.1489	0.0614	0.0067	0.0041	0.0183	0.0053	0.0067	0.0186	0.1453	0.0157	0.0181	0.0068	0.0894	0.0189	0.0072	0.006	0.0038	0.0827	0.0928	0.0066	0.0081	0.0076	0.0317	0.0059	0.0149	0.165
9	rs17786338	16183083	1.3	0.0765109106342586	3.37	0.143587140072381	0.410156595779261	0.235887693037499	0.149	0.0616	0.0066	0.004	0.0183	0.0053	0.0067	0.0187	0.1453	0.0157	0.018	0.0068	0.0891	0.019	0.0073	0.0062	0.0039	0.0822	0.0928	0.0066	0.0081	0.0078	0.0317	0.0059	0.0149	0.165
9	rs16934192	16185090	1.3	0.0765109106342586	3.37	0.143587140072381	0.439737324773387	0.241202673904836	0.1491	0.0616	0.0066	0.004	0.0183	0.0053	0.0068	0.0187	0.1452	0.0156	0.0179	0.0068	0.089	0.019	0.0073	0.0064	0.004	0.0819	0.0928	0.0066	0.0081	0.0079	0.0318	0.006	0.0149	0.1651
9	rs11999291	16186212	1.3	0.0765109106342586	3.38	0.135933471893229	0.458288709112343	0.23876192736424	0.1491	0.0617	0.0067	0.004	0.0182	0.0053	0.0068	0.0187	0.1453	0.0156	0.0179	0.0068	0.0891	0.019	0.0073	0.0064	0.004	0.0816	0.0927	0.0066	0.0081	0.0079	0.0318	0.006	0.0148	0.1651
9	rs75107495	16195062	1.3	0.0765109106342586	3.38	0.135933471893229	0.465509823732567	0.20135387931566	0.149	0.0618	0.0067	0.0039	0.0181	0.0053	0.0068	0.019	0.1449	0.0155	0.0176	0.0069	0.0888	0.0188	0.0074	0.0064	0.0041	0.0815	0.0928	0.0066	0.008	0.008	0.0325	0.0061	0.0149	0.1652
9	rs72712837	16195751	1.3	0.0765109106342586	3.37	0.143587140072381	0.464292336913047	0.199471469495925	0.149	0.0619	0.0067	0.0038	0.0181	0.0053	0.0068	0.019	0.1449	0.0155	0.0176	0.0069	0.0888	0.0187	0.0074	0.0064	0.0041	0.0814	0.0928	0.0066	0.008	0.008	0.0326	0.0061	0.0149	0.1652
9	rs36063514	16197490	1.3	0.0765109106342586	3.37	0.143587140072381	0.503006202886948	0.197178827838367	0.1488	0.062	0.0068	0.0037	0.0181	0.0054	0.0069	0.0192	0.1446	0.0154	0.0173	0.0069	0.0886	0.0185	0.0074	0.0064	0.0042	0.0813	0.0929	0.0066	0.008	0.0081	0.0332	0.0062	0.0149	0.1652
9	rs10114438	16198488	1.29	0.0889718392940509	3.37	0.143587140072381	0.525114717695657	0.20366263355854	0.1488	0.0621	0.0068	0.0037	0.018	0.0054	0.0069	0.0193	0.1444	0.0153	0.0172	0.0069	0.0885	0.0184	0.0074	0.0064	0.0042	0.0812	0.0929	0.0066	0.008	0.0082	0.0336	0.0062	0.0149	0.1653
9	rs7856829	16201094	1.29	0.0889718392940509	3.36	0.151554094423325	0.561919038846634	0.225155616494644	0.149	0.0622	0.0068	0.0037	0.018	0.0054	0.0069	0.0195	0.1442	0.0152	0.0169	0.007	0.0882	0.0183	0.0075	0.0064	0.0043	0.0809	0.0929	0.0066	0.0079	0.0082	0.0341	0.0063	0.0149	0.1652
9	rs12343611	16202037	1.3	0.0765109106342586	3.36	0.151554094423325	0.567195981362947	0.222443922311406	0.1491	0.0623	0.0068	0.0037	0.018	0.0054	0.0069	0.0195	0.1442	0.0151	0.0168	0.007	0.0881	0.0183	0.0075	0.0065	0.0043	0.0808	0.0928	0.0066	0.0079	0.0083	0.0343	0.0063	0.0149	0.1652
9	rs1332487	16207676	1.3	0.0765109106342586	3.36	0.151554094423325	0.478387141317723	0.193963484388517	0.1493	0.0626	0.007	0.0037	0.018	0.0054	0.0069	0.0195	0.1441	0.0149	0.0167	0.0073	0.0874	0.0182	0.0073	0.0064	0.0044	0.0798	0.0922	0.0066	0.008	0.0084	0.035	0.0065	0.0154	0.1656
9	rs75460077	16208524	1.3	0.0765109106342586	3.35	0.159841057206343	0.48209771185438	0.187893636225069	0.1493	0.0626	0.007	0.0037	0.018	0.0054	0.0068	0.0195	0.1441	0.0148	0.0167	0.0074	0.0872	0.0182	0.0074	0.0064	0.0044	0.0796	0.0921	0.0066	0.008	0.0084	0.0352	0.0065	0.0155	0.1656
9	rs10123661	16210867	1.3	0.0765109106342586	3.35	0.159841057206343	0.511514536363669	0.175653502228685	0.1495	0.0628	0.0069	0.0037	0.018	0.0054	0.0067	0.0195	0.1442	0.0147	0.0166	0.0076	0.0867	0.0181	0.0075	0.0065	0.0044	0.0789	0.0921	0.0066	0.008	0.0085	0.0356	0.0066	0.0159	0.1655
9	rs17787156	16212721	1.3	0.0765109106342586	3.35	0.159841057206343	0.526341900592223	0.161560986204375	0.1496	0.0629	0.0069	0.0036	0.0179	0.0054	0.0067	0.0195	0.1442	0.0147	0.0166	0.0077	0.0865	0.0181	0.0075	0.0065	0.0045	0.0786	0.0919	0.0066	0.0081	0.0085	0.0357	0.0067	0.0162	0.1654
9	rs16934264	16215744	1.29	0.0889718392940509	3.35	0.159841057206343	0.650651149258178	0.242871364984667	0.1498	0.0648	0.0071	0.0036	0.0178	0.0057	0.0067	0.0201	0.1438	0.0147	0.0162	0.0084	0.0854	0.0182	0.0083	0.0067	0.0048	0.0764	0.0907	0.0068	0.0085	0.0086	0.0365	0.0074	0.0157	0.1639
9	rs57296898	16217410	1.29	0.0889718392940509	3.35	0.159841057206343	0.773972360989085	0.244543723288683	0.1502	0.0653	0.007	0.0034	0.0176	0.0059	0.0068	0.02	0.1436	0.0148	0.0161	0.0085	0.0839	0.0181	0.0085	0.0067	0.0048	0.0766	0.0899	0.0069	0.0087	0.0089	0.0365	0.0078	0.0156	0.1643
9	rs7023845	16217690	1.29	0.0889718392940509	3.35	0.159841057206343	0.788202552808017	0.250819328992232	0.1503	0.0653	0.007	0.0034	0.0176	0.0059	0.0068	0.02	0.1437	0.0148	0.0161	0.0085	0.0838	0.0181	0.0086	0.0067	0.0048	0.0765	0.0899	0.0069	0.0087	0.0089	0.0366	0.0078	0.0155	0.1643
9	rs117323632	16219058	1.29	0.0889718392940509	3.35	0.159841057206343	0.819681928883037	0.239759453700918	0.1501	0.0654	0.007	0.0033	0.0176	0.0058	0.0067	0.0199	0.1435	0.0147	0.016	0.0084	0.0838	0.0181	0.0086	0.0067	0.0048	0.0767	0.0897	0.0069	0.0088	0.0089	0.0366	0.0079	0.0155	0.1648
9	rs9406591	16222897	1.29	0.0889718392940509	3.35	0.159841057206343	0.898536957920181	0.240980459697896	0.1502	0.0655	0.007	0.0032	0.0177	0.0058	0.0067	0.0198	0.1434	0.0146	0.0159	0.0083	0.0838	0.0181	0.0087	0.0067	0.0048	0.0769	0.0894	0.007	0.0088	0.009	0.0367	0.0079	0.0155	0.1651
9	rs4961469	16230839	1.29	0.0889718392940509	3.37	0.143587140072381	0.886011511168038	0.242426021465358	0.1501	0.0656	0.007	0.0032	0.0176	0.0057	0.0067	0.0197	0.1434	0.0145	0.0159	0.0083	0.0842	0.0182	0.0087	0.0066	0.0047	0.0768	0.0894	0.007	0.0088	0.0092	0.0367	0.0079	0.0154	0.165
9	rs74471120	16231968	1.29	0.0889718392940509	3.37	0.143587140072381	0.864573554938838	0.231926527841757	0.1501	0.0656	0.0069	0.0032	0.0176	0.0057	0.0066	0.0198	0.1435	0.0145	0.0159	0.0083	0.0843	0.0182	0.0088	0.0065	0.0045	0.0769	0.0895	0.007	0.0088	0.0091	0.0367	0.0079	0.0154	0.165
9	rs79853198	16234519	1.29	0.0889718392940509	3.37	0.143587140072381	0.959306487924789	0.237212873459777	0.15	0.0655	0.0069	0.0031	0.0176	0.0056	0.0067	0.0199	0.1434	0.0145	0.0159	0.0084	0.0845	0.0182	0.0088	0.0064	0.0043	0.0769	0.0894	0.007	0.0088	0.0092	0.0369	0.0079	0.0154	0.1649
9	rs9802651	16235907	1.29	0.0889718392940509	3.36	0.151554094423325	0.992701016547574	0.237433968677813	0.1499	0.0655	0.0069	0.0031	0.0176	0.0056	0.0067	0.0199	0.1435	0.0146	0.016	0.0085	0.0847	0.0182	0.0089	0.0064	0.0042	0.0768	0.0894	0.007	0.0088	0.0092	0.037	0.0079	0.0153	0.1648
9	rs35698320	16236466	1.29	0.0889718392940509	3.36	0.151554094423325	0.999813655598697	0.234785201672574	0.1496	0.0654	0.007	0.0031	0.0176	0.0056	0.0067	0.0199	0.1435	0.0146	0.016	0.0084	0.0848	0.0182	0.0089	0.0064	0.0042	0.0768	0.0895	0.007	0.0088	0.0092	0.037	0.0079	0.0153	0.1651
9	rs10962346	16236815	1.29	0.0889718392940509	3.36	0.151554094423325	1.00711916290327	0.23456490302724	0.1495	0.0653	0.007	0.0031	0.0175	0.0056	0.0067	0.0199	0.1435	0.0146	0.016	0.0084	0.0848	0.0182	0.0089	0.0064	0.0042	0.0768	0.0895	0.007	0.0088	0.0092	0.037	0.0079	0.0153	0.1652
9	rs10810537	16237614	1.29	0.0889718392940509	3.34	0.168454672892635	1.01134042214774	0.238097650956508	0.1494	0.0653	0.007	0.0031	0.0175	0.0056	0.0067	0.0199	0.1435	0.0146	0.0161	0.0084	0.0848	0.0182	0.0089	0.0063	0.0042	0.0769	0.0894	0.0071	0.0088	0.0093	0.0372	0.0079	0.0153	0.165
9	rs10962352	16242449	1.29	0.0889718392940509	3.34	0.168454672892635	0.44615761415181	0.754950313613559	0.1459	0.0657	0.0087	0.0038	0.0187	0.0051	0.006	0.0207	0.1394	0.0145	0.0172	0.0093	0.0855	0.0187	0.0101	0.0054	0.0041	0.0789	0.087	0.0073	0.0091	0.0099	0.0378	0.0097	0.0154	0.1624
9	rs72712874	16242560	1.29	0.0889718392940509	3.34	0.168454672892635	0.444846059735684	0.845018277130196	0.1458	0.0657	0.0087	0.0038	0.0187	0.005	0.006	0.0208	0.1393	0.0145	0.0172	0.0093	0.0855	0.0187	0.0102	0.0053	0.0041	0.079	0.087	0.0073	0.0091	0.01	0.0379	0.0097	0.0154	0.1623
9	rs10738432	16243229	1.27	0.118479912290321	3.33	0.177401503992083	0.447291849042079	1.06871036346828	0.1448	0.0663	0.0091	0.004	0.0191	0.0049	0.0056	0.0209	0.1382	0.0146	0.0178	0.0096	0.0859	0.0188	0.0106	0.0049	0.0042	0.0797	0.0853	0.0075	0.0092	0.01	0.0378	0.01	0.0156	0.1618
9	rs7864095	16243361	1.27	0.118479912290321	3.33	0.177401503992083	0.426509389636598	1.13979239693808	0.1449	0.0659	0.0091	0.004	0.0191	0.0048	0.0055	0.0209	0.1383	0.0145	0.0178	0.0097	0.0857	0.0187	0.0107	0.0049	0.0041	0.0797	0.0858	0.0075	0.0092	0.01	0.0377	0.0101	0.0157	0.1618
9	rs7850689	16243514	1.27	0.118479912290321	3.33	0.177401503992083	0.446276940588105	1.29272625475286	0.1457	0.0653	0.0092	0.0041	0.0192	0.0048	0.0054	0.021	0.1373	0.0146	0.0179	0.0097	0.0858	0.0187	0.0107	0.0049	0.0042	0.0794	0.0862	0.0076	0.009	0.0103	0.0374	0.0101	0.0158	0.1619
9	rs7022552	16243597	1.27	0.118479912290321	3.33	0.177401503992083	0.455150598665374	1.29390002439016	0.1461	0.0652	0.0093	0.0041	0.0192	0.0048	0.0054	0.0209	0.1368	0.0146	0.0179	0.0098	0.0858	0.0187	0.0108	0.0049	0.0042	0.0793	0.0863	0.0075	0.009	0.0104	0.0372	0.0101	0.0159	0.162
9	rs10738433	16245170	1.28	0.102927797709035	3.34	0.168454672892635	0.404454584987348	1.28351013327981	0.1447	0.0649	0.0096	0.004	0.0196	0.0044	0.0051	0.021	0.1368	0.0144	0.0184	0.01	0.0864	0.0187	0.0106	0.0047	0.0043	0.0795	0.0866	0.0074	0.0095	0.0107	0.037	0.0095	0.017	0.1613
9	rs1010634	16247124	1.28	0.102927797709035	3.34	0.168454672892635	0.409698963559576	1.29490625750755	0.1444	0.065	0.0097	0.0039	0.02	0.0043	0.005	0.0212	0.1366	0.0143	0.0185	0.0099	0.087	0.0188	0.0105	0.0045	0.0043	0.08	0.0863	0.0074	0.0095	0.0108	0.0366	0.0093	0.0172	0.1611
9	rs80108005	16251290	1.28	0.102927797709035	3.34	0.168454672892635	0.522471229014928	1.31808625040584	0.1438	0.0653	0.0102	0.0038	0.0202	0.0041	0.0049	0.0214	0.1359	0.0141	0.0188	0.0099	0.0871	0.019	0.0103	0.0043	0.0044	0.0811	0.0866	0.0075	0.0096	0.0112	0.0354	0.0089	0.0175	0.1609
9	rs2095074	16251695	1.28	0.102927797709035	3.34	0.168454672892635	0.523566539300139	1.38311679721485	0.1436	0.0653	0.0102	0.0038	0.0202	0.0041	0.0049	0.0214	0.1358	0.014	0.0188	0.0099	0.0872	0.019	0.0103	0.0044	0.0044	0.0813	0.0865	0.0075	0.0096	0.0112	0.0353	0.0089	0.0176	0.161
9	rs9406598	16254779	1.27	0.118479912290321	3.34	0.168454672892635	0.466302024117272	1.16032419732123	0.1432	0.0653	0.0102	0.0039	0.0205	0.0043	0.0049	0.0211	0.1354	0.0141	0.0189	0.0096	0.0866	0.019	0.0102	0.0046	0.0045	0.0823	0.0861	0.0078	0.0097	0.0114	0.0353	0.0087	0.0175	0.161
9	rs16934330	16255306	1.27	0.118479912290321	3.34	0.168454672892635	0.448427500040699	1.12161623718032	0.1431	0.0652	0.0102	0.0039	0.0203	0.0043	0.005	0.021	0.1355	0.0141	0.0189	0.0096	0.0863	0.019	0.0102	0.0046	0.0045	0.0825	0.0865	0.0077	0.0096	0.0114	0.0353	0.0086	0.0174	0.1611
9	rs7043514	16257016	1.27	0.118479912290321	3.35	0.159841057206343	0.44300118702018	1.12014483677375	0.1431	0.0652	0.0102	0.0039	0.0203	0.0043	0.005	0.021	0.1354	0.0141	0.0188	0.0096	0.0863	0.019	0.0102	0.0046	0.0046	0.0825	0.0867	0.0077	0.0096	0.0114	0.0353	0.0086	0.0174	0.161
9	rs80225333	16260012	1.27	0.118479912290321	3.36	0.151554094423325	0.424120537434261	1.03977722905547	0.1432	0.0653	0.0102	0.0039	0.0203	0.0043	0.005	0.021	0.1354	0.0141	0.0187	0.0096	0.0862	0.019	0.0101	0.0046	0.0046	0.0829	0.0868	0.0077	0.0096	0.0114	0.0353	0.0085	0.0174	0.1609
9	rs4961687	16262043	1.27	0.118479912290321	3.37	0.143587140072381	0.445799729044841	1.02383999740364	0.1434	0.0652	0.0103	0.0039	0.0203	0.0043	0.005	0.021	0.1355	0.0141	0.0186	0.0096	0.0862	0.019	0.0101	0.0045	0.0046	0.0832	0.0868	0.0077	0.0096	0.0113	0.0352	0.0085	0.0175	0.1608
9	rs75318012	16263689	1.27	0.118479912290321	3.37	0.143587140072381	0.412219103442899	0.844090095662569	0.1431	0.0658	0.0102	0.0039	0.0202	0.0042	0.005	0.0211	0.1354	0.0139	0.0184	0.0094	0.0865	0.019	0.0099	0.0046	0.0046	0.0837	0.0868	0.0077	0.0096	0.0112	0.035	0.0084	0.0175	0.1606
9	rs9298751	16263887	1.27	0.118479912290321	3.37	0.143587140072381	0.402751787008229	0.834819979077033	0.1431	0.0658	0.0102	0.0039	0.0202	0.0042	0.005	0.0212	0.1353	0.0139	0.0184	0.0094	0.0865	0.019	0.0099	0.0046	0.0046	0.0838	0.0868	0.0077	0.0096	0.0111	0.035	0.0084	0.0175	0.1606
9	rs75647953	16269045	1.26	0.135727966888585	3.37	0.143587140072381	0.364858575814722	0.651050070949154	0.1424	0.0671	0.0102	0.0043	0.0202	0.0043	0.0052	0.0217	0.1345	0.0138	0.0182	0.0091	0.088	0.0192	0.0097	0.0047	0.0047	0.0837	0.0855	0.0077	0.0097	0.011	0.0346	0.0082	0.0174	0.1608
9	rs7869925	16269616	1.26	0.135727966888585	3.37	0.143587140072381	0.355323931724239	0.634878213158767	0.1424	0.0673	0.0102	0.0043	0.0202	0.0043	0.0053	0.0218	0.1344	0.0138	0.0181	0.0091	0.0882	0.0192	0.0096	0.0047	0.0048	0.0837	0.0854	0.0077	0.0097	0.011	0.0346	0.0082	0.0174	0.1608
9	rs7855677	16271083	1.26	0.135727966888585	3.38	0.135933471893229	0.349496612744565	0.577552234654293	0.1422	0.0676	0.0102	0.0044	0.0202	0.0043	0.0053	0.0219	0.1341	0.0137	0.0181	0.009	0.0886	0.0192	0.0096	0.0047	0.0048	0.0835	0.0852	0.0077	0.0097	0.011	0.0344	0.0081	0.0174	0.161
9	rs10810542	16274821	1.26	0.135727966888585	3.4	0.121538743628758	0.299254133387166	0.438616383828987	0.1423	0.0679	0.0099	0.0045	0.0203	0.0044	0.0054	0.0218	0.1337	0.0138	0.0178	0.0088	0.0893	0.0192	0.0095	0.0049	0.0047	0.0833	0.0854	0.0077	0.0095	0.0109	0.0343	0.0079	0.0174	0.1614
9	rs77468961	16278256	1.24	0.175701215111077	3.42	0.108314757127468	0.321916415029275	0.235446497019271	0.1424	0.0688	0.0092	0.0046	0.0202	0.0047	0.0053	0.0219	0.1318	0.0135	0.0168	0.0083	0.0913	0.0197	0.0093	0.0051	0.0049	0.0839	0.0852	0.0074	0.0093	0.0107	0.0348	0.0073	0.0177	0.1621
9	rs7858291	16284231	1.24	0.175701215111077	3.43	0.102124300974309	0.326074861621021	0.217912532524193	0.1424	0.069	0.0091	0.0046	0.0203	0.0047	0.0053	0.0219	0.1315	0.0135	0.0167	0.0083	0.0915	0.0197	0.0093	0.0051	0.005	0.084	0.0852	0.0073	0.0094	0.0107	0.0348	0.0072	0.0177	0.1622
9	rs13300926	16285259	1.24	0.175701215111077	3.43	0.102124300974309	0.29523204276996	0.220714078183654	0.1424	0.0691	0.0091	0.0046	0.0201	0.0047	0.0053	0.0219	0.1315	0.0134	0.0166	0.0083	0.0917	0.0197	0.0092	0.0051	0.005	0.0839	0.0852	0.0074	0.0093	0.0107	0.0348	0.0073	0.0177	0.1621
9	rs74679146	16287769	1.23	0.19861485684188	3.43	0.102124300974309	0.292919226168549	0.212344873480002	0.1425	0.0694	0.009	0.0046	0.0201	0.0048	0.0053	0.0219	0.1312	0.0134	0.0164	0.0081	0.092	0.0197	0.0092	0.0051	0.005	0.0837	0.0853	0.0074	0.0093	0.0107	0.0349	0.0074	0.0177	0.1619
9	rs6415727	16289322	1.23	0.19861485684188	3.43	0.102124300974309	0.297069890890202	0.20798869413567	0.1426	0.0697	0.0089	0.0046	0.0201	0.0047	0.0054	0.0219	0.131	0.0134	0.0163	0.0081	0.0923	0.0198	0.0092	0.0051	0.005	0.0836	0.0853	0.0074	0.0094	0.0107	0.0349	0.0075	0.0177	0.1616
9	rs10962368	16293566	1.23	0.19861485684188	3.43	0.102124300974309	0.29181443590238	0.169986864259469	0.1428	0.0701	0.0086	0.0044	0.0201	0.0047	0.0054	0.0219	0.1315	0.0134	0.0162	0.008	0.0923	0.0198	0.0091	0.0051	0.005	0.0837	0.0854	0.0072	0.0092	0.0106	0.0348	0.0074	0.0178	0.1615
9	rs77820661	16307145	1.22	0.223600634562227	3.43	0.102124300974309	0.317635343288885	0.137123690700647	0.1427	0.0711	0.0083	0.0047	0.0203	0.0049	0.0055	0.0219	0.1316	0.0136	0.0162	0.0079	0.0919	0.02	0.009	0.0054	0.0052	0.0835	0.0852	0.007	0.0089	0.0105	0.035	0.0073	0.0179	0.1606
9	rs7027591	16308266	1.21	0.250745108472337	3.42	0.108314757127468	0.337369423048941	0.144051042137703	0.1427	0.0712	0.0082	0.0047	0.0204	0.0049	0.0055	0.0219	0.1317	0.0136	0.0162	0.0079	0.0919	0.02	0.009	0.0054	0.0053	0.0835	0.0852	0.007	0.0089	0.0105	0.035	0.0072	0.0179	0.1605
9	rs117717867	16312457	1.21	0.250745108472337	3.42	0.108314757127468	0.343562135928112	0.145919219953909	0.1425	0.0715	0.0081	0.0049	0.0204	0.005	0.0056	0.0218	0.1317	0.0138	0.0162	0.0078	0.0921	0.0201	0.0089	0.0055	0.0054	0.0836	0.0844	0.0068	0.0089	0.0105	0.0352	0.0072	0.0179	0.1605
9	rs61043404	16324063	1.2	0.280131383133392	3.42	0.108314757127468	0.469660905040736	0.204925658155829	0.1419	0.0724	0.0078	0.0053	0.0206	0.0052	0.0057	0.0217	0.132	0.0141	0.016	0.0076	0.0929	0.0201	0.0087	0.0057	0.0057	0.0837	0.0823	0.0064	0.0091	0.0104	0.0355	0.0071	0.0177	0.1607
9	rs12002852	16326380	1.2	0.280131383133392	3.42	0.108314757127468	0.463380242861445	0.226678834282372	0.1426	0.0723	0.0071	0.0054	0.0206	0.0053	0.0058	0.0216	0.1322	0.0141	0.0159	0.0076	0.0931	0.0201	0.0086	0.0057	0.0058	0.0834	0.0825	0.0063	0.0091	0.0103	0.0358	0.0071	0.0174	0.1608
9	rs10962379	16327919	1.19	0.311838986457593	3.42	0.108314757127468	0.477276680709411	0.227441694554752	0.1429	0.0722	0.0071	0.0054	0.0205	0.0054	0.0057	0.0216	0.1321	0.0141	0.0159	0.0076	0.0932	0.0201	0.0085	0.0059	0.0058	0.0834	0.0827	0.0063	0.0091	0.0102	0.0358	0.0071	0.0173	0.1607
9	rs115573533	16329886	1.19	0.311838986457593	3.42	0.108314757127468	0.466911855942327	0.242871364984667	0.1433	0.0721	0.0071	0.0054	0.0205	0.0054	0.0057	0.0216	0.132	0.0141	0.016	0.0075	0.0933	0.0199	0.0084	0.0061	0.0057	0.0833	0.0827	0.0063	0.0092	0.0101	0.0359	0.0071	0.0173	0.1607
9	rs74424312	16333849	1.19	0.311838986457593	3.42	0.108314757127468	0.545043949690395	0.251719950842985	0.1436	0.0721	0.0071	0.0054	0.0205	0.0054	0.0057	0.0215	0.1323	0.0141	0.016	0.0075	0.0933	0.0196	0.0084	0.0063	0.0056	0.0833	0.0826	0.0062	0.0092	0.0098	0.0361	0.0069	0.0172	0.1607
9	rs12683609	16334761	1.19	0.311838986457593	3.42	0.108314757127468	0.584386195990201	0.287851872625035	0.1436	0.0721	0.0071	0.0054	0.0205	0.0054	0.0056	0.0215	0.1324	0.0141	0.016	0.0075	0.0932	0.0196	0.0084	0.0064	0.0056	0.0833	0.0826	0.0062	0.0092	0.0098	0.0362	0.0069	0.0172	0.1607
9	rs9406627	16335566	1.19	0.311838986457593	3.41	0.114783892697204	0.633638597137095	0.299785717334006	0.1439	0.0723	0.0069	0.0053	0.0206	0.0053	0.0056	0.0215	0.1328	0.0143	0.016	0.0074	0.0933	0.0195	0.0083	0.0063	0.0057	0.0831	0.0828	0.0062	0.0091	0.0098	0.036	0.0067	0.0173	0.1608
9	rs7040923	16339230	1.19	0.311838986457593	3.41	0.114783892697204	0.607814930518122	0.177757419773831	0.1463	0.0728	0.0068	0.0045	0.02	0.0053	0.0053	0.0209	0.1338	0.0139	0.0156	0.0071	0.0932	0.0192	0.008	0.0062	0.0052	0.0838	0.0827	0.006	0.0087	0.0094	0.036	0.0063	0.0172	0.1623
9	rs7026526	16341080	1.19	0.311838986457593	3.4	0.121538743628758	0.665848795375793	0.186565060719387	0.1466	0.073	0.0068	0.0044	0.0199	0.0052	0.0053	0.0209	0.1341	0.0139	0.0156	0.007	0.0935	0.0192	0.008	0.0062	0.0051	0.0837	0.0828	0.006	0.0083	0.0094	0.0361	0.0063	0.0171	0.1625
9	rs116945319	16343636	1.19	0.311838986457593	3.39	0.128586294370088	0.651150421514899	0.164092450458626	0.1464	0.0733	0.0067	0.0044	0.0199	0.0052	0.0053	0.0207	0.1341	0.0139	0.0155	0.007	0.0938	0.0191	0.008	0.0062	0.0051	0.0836	0.0829	0.006	0.0083	0.0093	0.0362	0.0062	0.0171	0.1623
9	rs78177836	16349034	1.19	0.311838986457593	3.39	0.128586294370088	0.693264657324033	0.173060705414726	0.1465	0.0737	0.0068	0.0044	0.0198	0.0053	0.0053	0.0207	0.1341	0.0138	0.0155	0.0069	0.0941	0.019	0.0079	0.0062	0.0051	0.0835	0.0831	0.0059	0.0083	0.0093	0.0362	0.0062	0.0171	0.1622
9	rs4961479	16354862	1.18	0.345943801679723	3.39	0.128586294370088	0.848721422831479	0.205558147020254	0.1468	0.0747	0.0068	0.0044	0.0197	0.0053	0.0053	0.0206	0.134	0.0137	0.0154	0.0069	0.095	0.0185	0.0078	0.0061	0.0051	0.0831	0.0836	0.0058	0.0081	0.0092	0.0362	0.0059	0.017	0.1619
9	rs72714958	16356319	1.17	0.382518045708746	3.38	0.135933471893229	0.821578072252825	0.195828285934303	0.1471	0.0765	0.0064	0.0043	0.0191	0.0053	0.005	0.0204	0.1348	0.0137	0.0158	0.0067	0.0967	0.0187	0.0075	0.006	0.0049	0.0818	0.0827	0.0059	0.0082	0.0095	0.0361	0.0057	0.0165	0.1613
9	rs115364261	16357262	1.17	0.382518045708746	3.38	0.135933471893229	0.849843853153774	0.193963484388517	0.1471	0.0768	0.0064	0.0043	0.019	0.0053	0.005	0.0204	0.135	0.0137	0.0158	0.0067	0.0969	0.0188	0.0074	0.006	0.0048	0.0816	0.0825	0.0059	0.0083	0.0096	0.0361	0.0057	0.0164	0.1612
9	rs7032334	16360101	1.17	0.382518045708746	3.38	0.135933471893229	0.85433988387397	0.200307363625647	0.1467	0.0771	0.0063	0.0043	0.019	0.0053	0.005	0.0204	0.1353	0.0138	0.0159	0.0068	0.0971	0.0188	0.0074	0.0059	0.0047	0.0818	0.0823	0.0059	0.0082	0.0097	0.0361	0.0056	0.0163	0.1612
9	rs4961485	16360889	1.17	0.382518045708746	3.36	0.151554094423325	0.844078086567574	0.205347245176615	0.147	0.0771	0.0063	0.0043	0.019	0.0053	0.005	0.0203	0.1352	0.0138	0.016	0.0068	0.097	0.0189	0.0074	0.0059	0.0048	0.0817	0.0824	0.0059	0.0083	0.0097	0.0361	0.0058	0.0163	0.1609
9	rs7019169	16364351	1.16	0.421630287221885	3.36	0.151554094423325	0.72184612719714	0.145732010383225	0.1455	0.077	0.0064	0.0042	0.0192	0.0052	0.0046	0.0202	0.1367	0.0138	0.0161	0.0067	0.0989	0.0191	0.007	0.0055	0.0045	0.0822	0.0824	0.006	0.008	0.0099	0.0358	0.0061	0.016	0.1601
9	rs7035851	16364528	1.16	0.421630287221885	3.36	0.151554094423325	0.632511728930196	0.125150796408133	0.1455	0.077	0.0064	0.0042	0.0192	0.0052	0.0045	0.0202	0.1368	0.0137	0.016	0.0067	0.0994	0.0189	0.007	0.0052	0.0044	0.082	0.0828	0.006	0.008	0.0098	0.0358	0.0061	0.016	0.1601
9	rs9407761	16364612	1.16	0.421630287221885	3.36	0.151554094423325	0.675609023475623	0.17997078875918	0.1454	0.0771	0.0064	0.0042	0.0192	0.0052	0.0045	0.0202	0.1368	0.0137	0.0159	0.0068	0.0996	0.0188	0.007	0.0051	0.0044	0.0819	0.0829	0.006	0.008	0.0098	0.0358	0.0061	0.016	0.1602
9	rs12000507	16364727	1.16	0.421630287221885	3.35	0.159841057206343	0.696202569041575	0.18188991549038	0.1454	0.0769	0.0064	0.0041	0.0192	0.0053	0.0044	0.0202	0.137	0.0136	0.0159	0.0068	0.0999	0.0189	0.0069	0.005	0.0043	0.0816	0.0829	0.006	0.008	0.0098	0.0357	0.0062	0.0161	0.1605
9	rs28409646	16368232	1.16	0.421630287221885	3.34	0.168454672892635	0.610860007415211	0.182396111102832	0.145	0.0769	0.0065	0.0033	0.0189	0.0053	0.0042	0.0203	0.1375	0.0127	0.0157	0.007	0.1002	0.0188	0.0067	0.0045	0.0042	0.083	0.0829	0.006	0.008	0.0097	0.0354	0.0064	0.0165	0.1619
9	rs7864648	16368732	1.16	0.421630287221885	3.34	0.168454672892635	0.636530372765629	0.199471469495925	0.1452	0.0768	0.0065	0.0033	0.0189	0.0053	0.0042	0.0203	0.1381	0.0127	0.0157	0.007	0.1004	0.0187	0.0067	0.0044	0.0042	0.0825	0.0828	0.006	0.008	0.0097	0.0354	0.0064	0.0165	0.162
9	rs4961714	16371689	1.16	0.421630287221885	3.34	0.168454672892635	0.586288300829465	0.206613737835211	0.1447	0.0766	0.0065	0.0033	0.0189	0.0051	0.0042	0.0204	0.1381	0.0126	0.0157	0.0069	0.1008	0.0186	0.0066	0.0043	0.0042	0.0824	0.0829	0.006	0.008	0.0097	0.0356	0.0064	0.0165	0.1623
9	rs10962408	16377636	1.16	0.421630287221885	3.35	0.159841057206343	0.564320857620395	0.250481859145932	0.1443	0.0773	0.0065	0.0034	0.0188	0.0051	0.0042	0.0204	0.1391	0.0126	0.0157	0.007	0.0999	0.0185	0.0065	0.004	0.0043	0.0823	0.0826	0.006	0.008	0.0097	0.0361	0.0064	0.0163	0.1624
9	rs80217573	16377640	1.16	0.421630287221885	3.35	0.159841057206343	0.582215878973647	0.243205543777458	0.1442	0.0773	0.0066	0.0035	0.0187	0.0051	0.004	0.0204	0.139	0.0126	0.0157	0.0069	0.1002	0.0186	0.0065	0.004	0.0043	0.0821	0.0826	0.006	0.008	0.0097	0.036	0.0064	0.0164	0.1623
9	rs4620378	16384212	1.16	0.421630287221885	3.35	0.159841057206343	0.544518455046228	0.202297304811855	0.1442	0.0786	0.0066	0.0037	0.0182	0.0048	0.004	0.0206	0.1391	0.0127	0.0157	0.0069	0.1006	0.0189	0.0064	0.0037	0.0041	0.0811	0.0824	0.0061	0.0081	0.0097	0.0363	0.0061	0.0163	0.1624
9	rs73413350	16386151	1.16	0.421630287221885	3.35	0.159841057206343	0.517908509527276	0.161269788849261	0.144	0.0788	0.0066	0.0037	0.0181	0.0048	0.004	0.0206	0.1388	0.0126	0.0156	0.0068	0.1005	0.0189	0.0064	0.0036	0.0041	0.0817	0.0822	0.0061	0.0081	0.0097	0.0362	0.0061	0.0163	0.1625
9	rs4612476	16388447	1.16	0.421630287221885	3.35	0.159841057206343	0.538492473934766	0.157404973625127	0.1435	0.0791	0.0069	0.0037	0.018	0.0047	0.004	0.0206	0.1393	0.0125	0.0156	0.0068	0.1006	0.0189	0.0064	0.0034	0.004	0.0817	0.0821	0.006	0.0081	0.0095	0.0363	0.0062	0.0163	0.1628
9	rs4322096	16388799	1.16	0.421630287221885	3.35	0.159841057206343	0.53927667419814	0.158850383573588	0.1433	0.0791	0.0069	0.0037	0.018	0.0047	0.004	0.0207	0.1394	0.0125	0.0156	0.0068	0.1005	0.0189	0.0064	0.0034	0.004	0.0817	0.0821	0.006	0.0082	0.0095	0.0363	0.0062	0.0163	0.1628
9	rs9406640	16390629	1.16	0.421630287221885	3.35	0.159841057206343	0.533408339177627	0.19344655532836	0.1431	0.0792	0.0069	0.0037	0.0179	0.0046	0.0041	0.0207	0.1398	0.0125	0.0156	0.0067	0.1005	0.0189	0.0064	0.0034	0.004	0.0818	0.0821	0.0061	0.0082	0.0095	0.0362	0.0062	0.0164	0.1628
9	rs7041706	16392810	1.16	0.421630287221885	3.35	0.159841057206343	0.45575326135674	0.183409950093433	0.1433	0.0792	0.0069	0.0037	0.0181	0.0045	0.0042	0.0207	0.1401	0.0124	0.0156	0.0067	0.0997	0.019	0.0065	0.0034	0.004	0.0815	0.081	0.0064	0.0082	0.0095	0.0365	0.0062	0.0165	0.1634
9	rs72714995	16398634	1.16	0.421630287221885	3.35	0.159841057206343	0.447710082065381	0.166049143259399	0.1427	0.0794	0.0068	0.0036	0.0181	0.004	0.0041	0.0206	0.1405	0.0122	0.0157	0.0067	0.0998	0.0188	0.0067	0.0031	0.0039	0.0815	0.0811	0.0066	0.0082	0.0096	0.0368	0.0062	0.0166	0.1639
9	rs7022718	16398933	1.16	0.421630287221885	3.36	0.151554094423325	0.44300118702018	0.17196779159252	0.1428	0.0795	0.0068	0.0036	0.0181	0.004	0.0041	0.0206	0.1402	0.0122	0.0157	0.0068	0.0996	0.0188	0.0068	0.0032	0.0039	0.0815	0.081	0.0066	0.0082	0.0096	0.0368	0.0061	0.0166	0.164
9	rs9406645	16405251	1.16	0.421630287221885	3.37	0.143587140072381	0.492874143293389	0.26592313197006	0.1432	0.0798	0.0069	0.0035	0.0181	0.004	0.0041	0.0208	0.1411	0.0123	0.0156	0.0067	0.0986	0.0179	0.0069	0.0033	0.0038	0.0815	0.0808	0.0064	0.0086	0.0097	0.0374	0.0054	0.0164	0.1643
9	rs116927221	16413491	1.16	0.421630287221885	3.38	0.135933471893229	0.501552698525	0.274676643839092	0.1433	0.0796	0.0069	0.0035	0.018	0.004	0.0041	0.0208	0.1412	0.0123	0.0156	0.0068	0.0989	0.0178	0.0069	0.0034	0.0037	0.0816	0.0804	0.0064	0.0086	0.0097	0.0374	0.0053	0.0163	0.1645
9	rs7035049	16413779	1.16	0.421630287221885	3.42	0.108314757127468	0.50604610358339	0.280483049118444	0.1433	0.0796	0.0069	0.0035	0.018	0.004	0.0041	0.0207	0.1412	0.0123	0.0156	0.0068	0.0989	0.0178	0.0069	0.0034	0.0038	0.0816	0.0804	0.0064	0.0086	0.0097	0.0374	0.0053	0.0163	0.1645
9	rs117452684	16419519	1.16	0.421630287221885	3.42	0.108314757127468	0.503006202886948	0.2738667369774	0.1436	0.0795	0.0069	0.0035	0.018	0.0039	0.004	0.0208	0.1411	0.0122	0.0156	0.0068	0.099	0.0178	0.007	0.0034	0.0037	0.0816	0.0804	0.0064	0.0087	0.0097	0.0374	0.0053	0.0162	0.1646
9	rs7851973	16423481	1.16	0.421630287221885	3.43	0.102124300974309	0.521184026867055	0.309101153825317	0.1436	0.0795	0.0069	0.0036	0.018	0.0039	0.0039	0.0207	0.1411	0.0122	0.0156	0.0068	0.099	0.0178	0.007	0.0034	0.0036	0.0817	0.0804	0.0063	0.0087	0.0097	0.0374	0.0053	0.0161	0.1646
9	rs74602641	16430010	1.16	0.421630287221885	3.43	0.102124300974309	0.48048809221998	0.276182711614721	0.1438	0.0794	0.0069	0.0036	0.018	0.0039	0.0039	0.0207	0.1411	0.0122	0.0156	0.0069	0.0987	0.0177	0.007	0.0034	0.0036	0.0819	0.0804	0.0063	0.0087	0.0098	0.0374	0.0053	0.0161	0.1645
9	rs117470554	16436647	1.16	0.421630287221885	3.43	0.102124300974309	0.488499877148258	0.281765454544118	0.144	0.0794	0.0069	0.0036	0.018	0.0039	0.0039	0.0207	0.1411	0.0122	0.0155	0.0069	0.0986	0.0177	0.0071	0.0034	0.0036	0.0819	0.0805	0.0063	0.0088	0.0099	0.0374	0.0053	0.0161	0.1645
9	rs80252125	16449776	1.17	0.382518045708746	3.43	0.102124300974309	0.515794305458955	0.308741294732316	0.1444	0.0794	0.0069	0.0036	0.018	0.0038	0.0038	0.0206	0.1411	0.0122	0.0155	0.0071	0.0983	0.0175	0.0071	0.0034	0.0035	0.0817	0.0807	0.0062	0.009	0.01	0.0374	0.0053	0.0161	0.1644
9	rs76521713	16451601	1.17	0.382518045708746	3.43	0.102124300974309	0.532498220722457	0.311984515203109	0.1446	0.0794	0.007	0.0036	0.018	0.0037	0.0038	0.0205	0.1411	0.0122	0.0154	0.0072	0.0982	0.0175	0.0071	0.0034	0.0035	0.0817	0.0807	0.0062	0.0091	0.0101	0.0374	0.0052	0.0162	0.1643
9	rs2382802	16454224	1.17	0.382518045708746	3.43	0.102124300974309	0.552624329105001	0.32590994164905	0.1447	0.0795	0.007	0.0036	0.018	0.0037	0.0038	0.0204	0.1411	0.0122	0.0154	0.0072	0.0981	0.0175	0.0072	0.0034	0.0035	0.0816	0.0808	0.0062	0.0091	0.0101	0.0374	0.0052	0.0162	0.1643
9	rs1887620	16459175	1.17	0.382518045708746	3.43	0.102124300974309	0.529448214713355	0.324083437209497	0.145	0.0796	0.007	0.0035	0.018	0.0038	0.0038	0.0202	0.1409	0.0121	0.0153	0.0073	0.0983	0.0173	0.0071	0.0033	0.0035	0.0816	0.0807	0.0062	0.0093	0.0101	0.0374	0.0053	0.0163	0.1642
9	rs28571854	16472947	1.16	0.421630287221885	3.43	0.102124300974309	0.604432072843423	0.5164535257549	0.1437	0.0796	0.0072	0.0028	0.0178	0.0037	0.0034	0.0204	0.1411	0.0119	0.0149	0.0073	0.1006	0.0172	0.0071	0.0032	0.0033	0.0828	0.0826	0.0066	0.0092	0.0097	0.0373	0.0052	0.016	0.1624
9	rs59270230	16474605	1.16	0.421630287221885	3.44	0.0962054431234386	0.597898293007614	0.523512244756968	0.1437	0.0796	0.0072	0.0028	0.0178	0.0037	0.0034	0.0205	0.1412	0.0119	0.0149	0.0073	0.1004	0.0172	0.0072	0.0032	0.0033	0.083	0.0825	0.0066	0.0092	0.0097	0.0373	0.0052	0.0159	0.1623
9	rs75905521	16480054	1.17	0.382518045708746	3.47	0.0800071130091993	0.561385953193361	0.515762793686857	0.1437	0.0797	0.0072	0.0028	0.0178	0.0038	0.0034	0.0205	0.1414	0.0119	0.0149	0.0073	0.1	0.0171	0.0072	0.0032	0.0033	0.0836	0.0825	0.0066	0.0091	0.0096	0.0371	0.0052	0.0159	0.1623
9	rs75179897	16481630	1.17	0.382518045708746	3.46	0.0851540123614781	0.572764951799743	0.529482328127282	0.1436	0.0797	0.0072	0.0028	0.0178	0.0038	0.0033	0.0205	0.1415	0.0119	0.0148	0.0074	0.0999	0.0171	0.0072	0.0032	0.0033	0.0837	0.0825	0.0066	0.0091	0.0096	0.0371	0.0052	0.0159	0.1623
9	rs4961719	16482083	1.17	0.382518045708746	3.45	0.090551063959542	0.567664671663104	0.517697429992464	0.1436	0.0797	0.0072	0.0028	0.0178	0.0038	0.0033	0.0205	0.1415	0.0119	0.0148	0.0074	0.0999	0.0171	0.0072	0.0032	0.0033	0.0837	0.0825	0.0066	0.0091	0.0096	0.0371	0.0052	0.0159	0.1622
9	rs997693	16484731	1.17	0.382518045708746	3.44	0.0962054431234386	0.554212536088018	0.510796419709572	0.1436	0.0797	0.0072	0.0027	0.0179	0.0038	0.0033	0.0205	0.1416	0.0119	0.0148	0.0074	0.0998	0.017	0.0072	0.0032	0.0033	0.0839	0.0826	0.0066	0.0091	0.0096	0.037	0.0052	0.0159	0.1621
9	rs943751	16490671	1.17	0.382518045708746	3.44	0.0962054431234386	0.5215056856471	0.450178624323977	0.1428	0.0796	0.0072	0.0027	0.0187	0.0037	0.0033	0.0206	0.1421	0.0119	0.0147	0.0075	0.0994	0.017	0.0071	0.0032	0.0033	0.0847	0.0827	0.0066	0.0088	0.0095	0.0369	0.0051	0.0159	0.1618
9	rs12555917	16491931	1.17	0.382518045708746	3.44	0.0962054431234386	0.506807450856343	0.450712135089487	0.1426	0.0795	0.0072	0.0027	0.0187	0.0037	0.0033	0.0206	0.1423	0.0119	0.0146	0.0076	0.0991	0.0169	0.0071	0.0032	0.0033	0.085	0.0827	0.0066	0.0088	0.0095	0.0368	0.0051	0.0159	0.1619
9	rs72717037	16493197	1.17	0.382518045708746	3.44	0.0962054431234386	0.471007744547235	0.462759958800495	0.1424	0.0793	0.0071	0.0026	0.0187	0.0035	0.0033	0.0207	0.1429	0.0119	0.0145	0.0078	0.0986	0.0169	0.0071	0.0031	0.0033	0.0856	0.083	0.0066	0.0086	0.0094	0.0369	0.0051	0.0159	0.1621
9	rs10962453	16493832	1.17	0.382518045708746	3.44	0.0962054431234386	0.44300118702018	0.437292531573527	0.1422	0.0792	0.0071	0.0026	0.0188	0.0035	0.0033	0.0206	0.1433	0.0118	0.0145	0.0078	0.0983	0.0169	0.0071	0.0031	0.0033	0.0859	0.0831	0.0067	0.0086	0.0093	0.0369	0.0051	0.0159	0.1622
9	rs7030293	16493836	1.17	0.382518045708746	3.43	0.102124300974309	0.443179558041336	0.433459415627893	0.1422	0.0793	0.0071	0.0026	0.0188	0.0035	0.0034	0.0206	0.1433	0.0118	0.0145	0.0078	0.0983	0.0169	0.0071	0.0031	0.0033	0.0858	0.083	0.0067	0.0086	0.0093	0.0369	0.0051	0.0159	0.1622
9	rs116954492	16497683	1.17	0.382518045708746	3.43	0.102124300974309	0.401335544416463	0.444453970025949	0.1417	0.079	0.0071	0.0026	0.0187	0.0035	0.0034	0.0207	0.1439	0.0118	0.0145	0.0078	0.0977	0.0169	0.007	0.0031	0.0033	0.0864	0.0833	0.0067	0.0084	0.0093	0.0369	0.0051	0.0159	0.1623
9	rs10962457	16500289	1.17	0.382518045708746	3.43	0.102124300974309	0.402581705583027	0.447779896039299	0.1417	0.079	0.0071	0.0026	0.0187	0.0035	0.0034	0.0207	0.144	0.0118	0.0145	0.0079	0.0976	0.0169	0.007	0.0031	0.0033	0.0865	0.0833	0.0067	0.0084	0.0093	0.0369	0.0051	0.0159	0.1623
9	rs7849139	16507737	1.17	0.382518045708746	3.43	0.102124300974309	0.410728995534554	0.465852187383171	0.1415	0.0789	0.0072	0.0026	0.0187	0.0036	0.0034	0.0208	0.1443	0.012	0.0145	0.0079	0.0972	0.017	0.0068	0.0031	0.0034	0.0865	0.0834	0.0067	0.0084	0.0093	0.0369	0.0051	0.0157	0.1624
9	rs10962467	16508227	1.17	0.382518045708746	3.43	0.102124300974309	0.41348207095789	0.456591736073712	0.1414	0.0788	0.0072	0.0026	0.0187	0.0036	0.0034	0.0208	0.1443	0.012	0.0145	0.0079	0.0971	0.017	0.0068	0.0031	0.0034	0.0866	0.0834	0.0067	0.0084	0.0093	0.0369	0.0051	0.0158	0.1624
9	rs943737	16519203	1.16	0.421630287221885	3.42	0.108314757127468	0.431307070824743	0.428713670318754	0.1397	0.0785	0.0071	0.0026	0.0186	0.0037	0.0036	0.0206	0.1451	0.012	0.0147	0.0076	0.0969	0.017	0.0067	0.0031	0.0039	0.0878	0.0836	0.0067	0.0083	0.0094	0.0368	0.005	0.0157	0.1627
9	rs12345489	16520074	1.16	0.421630287221885	3.42	0.108314757127468	0.456175357679392	0.448978836297276	0.1396	0.0792	0.0071	0.0025	0.0183	0.0037	0.0036	0.0206	0.145	0.0121	0.0147	0.0076	0.0968	0.017	0.0067	0.0031	0.0039	0.088	0.0836	0.0063	0.0083	0.0094	0.0368	0.005	0.0157	0.1627
9	rs7031602	16525632	1.16	0.421630287221885	3.42	0.108314757127468	0.459437958835585	0.441267285514066	0.1399	0.0791	0.007	0.0024	0.0183	0.0037	0.0036	0.0205	0.1448	0.0121	0.0147	0.0076	0.0968	0.017	0.0067	0.003	0.0038	0.0882	0.0835	0.0063	0.0085	0.0094	0.0368	0.0051	0.0157	0.1625
9	rs79129468	16552375	1.16	0.421630287221885	3.41	0.114783892697204	0.343771308649587	0.47178269885563	0.1384	0.0791	0.0069	0.0025	0.0183	0.0039	0.0036	0.0204	0.1456	0.0123	0.0149	0.0076	0.096	0.0167	0.0064	0.0029	0.0039	0.0891	0.0839	0.0063	0.0095	0.0097	0.0367	0.0053	0.0156	0.1617
9	rs7870873	16558173	1.16	0.421630287221885	3.41	0.114783892697204	0.32980037840054	0.480307934763539	0.1381	0.079	0.0069	0.0025	0.0183	0.004	0.0036	0.0203	0.1458	0.0123	0.015	0.0076	0.0958	0.0166	0.0063	0.0029	0.0039	0.0894	0.0839	0.0062	0.0097	0.0097	0.0367	0.0053	0.0156	0.1616
9	rs112208267	16570549	1.16	0.421630287221885	3.41	0.114783892697204	0.323890729172386	0.481936262654494	0.1378	0.079	0.0069	0.0025	0.0183	0.004	0.0036	0.0203	0.1459	0.0123	0.015	0.0076	0.0957	0.0166	0.0062	0.0028	0.0039	0.0895	0.084	0.0062	0.0099	0.0098	0.0367	0.0054	0.0155	0.1614
9	rs1927618	16572826	1.16	0.421630287221885	3.4	0.121538743628758	0.345394631435449	0.514105988206345	0.1377	0.0791	0.0069	0.0025	0.0183	0.004	0.0036	0.0203	0.1459	0.0124	0.015	0.0076	0.0957	0.0166	0.0062	0.0028	0.0039	0.0896	0.084	0.0062	0.01	0.0098	0.0367	0.0054	0.0155	0.1614
9	rs10962495	16577080	1.16	0.421630287221885	3.4	0.121538743628758	0.339860294104645	0.522957750860194	0.1375	0.0791	0.007	0.0025	0.0183	0.0041	0.0036	0.0203	0.1459	0.0124	0.0151	0.0076	0.0957	0.0166	0.0062	0.0028	0.0039	0.0896	0.084	0.0063	0.01	0.0098	0.0367	0.0054	0.0155	0.1613
9	rs78726924	16591600	1.15	0.46334549806667	3.4	0.121538743628758	0.333136207572334	0.563532296186205	0.1372	0.079	0.007	0.0026	0.0183	0.0042	0.0036	0.0203	0.1457	0.0123	0.0152	0.0076	0.0957	0.0167	0.0061	0.0029	0.0039	0.0896	0.0839	0.0064	0.0104	0.0099	0.0368	0.0055	0.0155	0.1609
9	rs4112791	16596140	1.15	0.46334549806667	3.39	0.128586294370088	0.330414906644896	0.589084750770878	0.1371	0.079	0.0071	0.0026	0.0183	0.0042	0.0036	0.0203	0.1456	0.0123	0.0153	0.0076	0.0958	0.0167	0.0061	0.0029	0.0039	0.0896	0.0838	0.0064	0.0104	0.0098	0.0368	0.0056	0.0155	0.1608
9	rs36118677	16602290	1.15	0.46334549806667	3.39	0.128586294370088	0.328573112402416	0.589941188931606	0.1368	0.0791	0.0071	0.0027	0.0184	0.0042	0.0037	0.0202	0.1455	0.0123	0.0153	0.0076	0.0957	0.0167	0.0061	0.0029	0.0039	0.0897	0.0839	0.0065	0.0107	0.0098	0.0367	0.0057	0.0155	0.1606
9	rs28501274	16605471	1.15	0.46334549806667	3.39	0.128586294370088	0.33457856974509	0.602249399442963	0.1368	0.0791	0.0071	0.0027	0.0184	0.0042	0.0037	0.0202	0.1455	0.0123	0.0153	0.0076	0.0957	0.0168	0.0061	0.0029	0.0039	0.0897	0.0839	0.0065	0.0107	0.0098	0.0367	0.0057	0.0154	0.1606
9	rs10962511	16613687	1.15	0.46334549806667	3.39	0.128586294370088	0.326685757049695	0.605120438041011	0.1365	0.079	0.0072	0.0027	0.0185	0.0042	0.0037	0.02	0.1455	0.0122	0.0152	0.0076	0.0958	0.0168	0.0062	0.003	0.0039	0.0899	0.084	0.0064	0.0108	0.0098	0.0366	0.0058	0.0154	0.1602
9	rs10738441	16614272	1.15	0.46334549806667	3.38	0.135933471893229	0.330978748320898	0.61144810810368	0.1362	0.0792	0.0073	0.0027	0.0185	0.0042	0.0037	0.02	0.1454	0.0123	0.0153	0.0076	0.0959	0.0169	0.0063	0.0031	0.0039	0.0895	0.0841	0.0065	0.0109	0.0098	0.0367	0.0058	0.0154	0.1599
9	rs35889406	16618556	1.15	0.46334549806667	3.38	0.135933471893229	0.378193414856884	0.523373607470373	0.136	0.0794	0.0076	0.0028	0.0185	0.0043	0.0038	0.0198	0.1455	0.0123	0.0153	0.0076	0.0963	0.0169	0.0062	0.0031	0.004	0.0893	0.0842	0.0065	0.011	0.0099	0.0363	0.0057	0.0154	0.1594
9	rs17739929	16628828	1.15	0.46334549806667	3.38	0.135933471893229	0.402978618360433	0.519910673002115	0.1359	0.0795	0.0077	0.0028	0.0185	0.0043	0.0038	0.0197	0.1456	0.0123	0.0153	0.0076	0.0964	0.017	0.0062	0.0031	0.004	0.0892	0.0842	0.0065	0.0111	0.0099	0.0362	0.0057	0.0154	0.1592
9	rs10810580	16629923	1.15	0.46334549806667	3.38	0.135933471893229	0.408099264731224	0.528370333868474	0.1359	0.0795	0.0077	0.0028	0.0185	0.0043	0.0038	0.0197	0.1456	0.0123	0.0153	0.0076	0.0965	0.017	0.0062	0.0031	0.004	0.0892	0.0842	0.0065	0.0111	0.0099	0.0361	0.0057	0.0154	0.1592
9	rs17739947	16634300	1.16	0.421630287221885	3.38	0.135933471893229	0.3983414034005	0.513829984744972	0.1359	0.0795	0.0077	0.0028	0.0185	0.0043	0.0039	0.0197	0.1455	0.0123	0.0153	0.0075	0.0965	0.017	0.0062	0.0031	0.004	0.0892	0.0843	0.0065	0.0111	0.0099	0.0361	0.0058	0.0154	0.1592
9	rs77294863	16635383	1.16	0.421630287221885	3.38	0.135933471893229	0.401109178208519	0.52448296337943	0.1359	0.0795	0.0077	0.0028	0.0185	0.0043	0.0039	0.0197	0.1455	0.0123	0.0153	0.0075	0.0965	0.017	0.0062	0.0032	0.004	0.0891	0.0843	0.0065	0.0111	0.0099	0.0361	0.0058	0.0154	0.1592
9	rs77983759	16640779	1.16	0.421630287221885	3.38	0.135933471893229	0.400939445674542	0.551421968112584	0.1361	0.0794	0.0076	0.0029	0.0184	0.0043	0.0039	0.0199	0.1456	0.0124	0.0153	0.0075	0.0969	0.0169	0.0062	0.0031	0.004	0.089	0.084	0.0065	0.0111	0.0099	0.0361	0.0057	0.0153	0.1591
9	rs10962519	16656587	1.16	0.421630287221885	3.38	0.135933471893229	0.389259523740022	0.480307934763539	0.136	0.0792	0.0076	0.0029	0.0184	0.0043	0.0039	0.0199	0.1456	0.0126	0.0154	0.0074	0.0972	0.017	0.0061	0.0031	0.0041	0.0897	0.084	0.0065	0.0112	0.01	0.0357	0.0057	0.0153	0.1583
9	rs17813267	16658484	1.16	0.421630287221885	3.38	0.135933471893229	0.361361809081043	0.471647697668966	0.1355	0.0791	0.0076	0.003	0.0181	0.0043	0.0041	0.0199	0.1459	0.0127	0.0155	0.0072	0.0975	0.017	0.0061	0.0032	0.0041	0.09	0.0839	0.0065	0.0112	0.0101	0.0354	0.0057	0.0152	0.1582
9	rs7043361	16658807	1.16	0.421630287221885	3.38	0.135933471893229	0.455692977506812	0.482072020876729	0.1347	0.079	0.0076	0.0031	0.0177	0.0044	0.0043	0.0199	0.1464	0.0129	0.0158	0.007	0.098	0.017	0.0062	0.0032	0.004	0.0904	0.0836	0.0066	0.0111	0.0107	0.0345	0.0057	0.0149	0.1582
9	rs10810584	16658915	1.16	0.421630287221885	3.38	0.135933471893229	0.498022180834077	0.420311631676542	0.1344	0.079	0.0076	0.0031	0.0176	0.0045	0.0043	0.0199	0.1466	0.013	0.0158	0.007	0.0984	0.0172	0.0061	0.003	0.004	0.0905	0.0835	0.0066	0.011	0.0107	0.0343	0.0058	0.0149	0.1583
9	rs10115913	16659259	1.17	0.382518045708746	3.38	0.135933471893229	0.404511407017587	0.375816559261941	0.1327	0.0789	0.0072	0.0032	0.0176	0.0045	0.0044	0.0196	0.1468	0.0133	0.0161	0.007	0.0995	0.0172	0.0064	0.0029	0.0042	0.091	0.0841	0.0065	0.0107	0.0105	0.034	0.0057	0.0145	0.1587
9	rs10962525	16659863	1.17	0.382518045708746	3.38	0.135933471893229	0.395976700898485	0.238208322460195	0.1306	0.0764	0.0068	0.003	0.0178	0.004	0.0042	0.0196	0.1498	0.0141	0.0164	0.0072	0.1015	0.0168	0.0065	0.0026	0.0045	0.0916	0.085	0.0061	0.01	0.0104	0.0319	0.0055	0.0138	0.1612
9	rs7860104	16661210	1.16	0.421630287221885	3.38	0.135933471893229	0.523888897128931	0.21255813402868	0.1309	0.0757	0.0065	0.0029	0.0174	0.0038	0.004	0.0198	0.1509	0.0141	0.0163	0.0074	0.1022	0.0166	0.0067	0.0024	0.0048	0.0924	0.0856	0.0058	0.01	0.0102	0.0305	0.0052	0.0138	0.1614
9	rs2183405	16661933	1.16	0.421630287221885	3.38	0.135933471893229	0.511195834075835	0.207247956042958	0.1309	0.0757	0.0065	0.0029	0.0174	0.0037	0.004	0.0198	0.151	0.0142	0.0163	0.0074	0.1022	0.0166	0.0067	0.0024	0.0048	0.0925	0.0855	0.0058	0.01	0.0101	0.0305	0.0052	0.0138	0.1614
9	rs28575837	16664628	1.16	0.421630287221885	3.37	0.143587140072381	0.483213590901086	0.221902871744182	0.1313	0.0756	0.0063	0.0028	0.0174	0.0037	0.004	0.0198	0.1511	0.0141	0.0161	0.0074	0.1023	0.0166	0.0067	0.0023	0.0047	0.0926	0.0856	0.0058	0.01	0.0101	0.0304	0.0053	0.0138	0.1612
9	rs13301628	16665850	1.16	0.421630287221885	3.38	0.135933471893229	0.488125815775337	0.221686572135252	0.1316	0.0756	0.0063	0.0028	0.0174	0.0037	0.004	0.0197	0.1512	0.0141	0.0161	0.0074	0.1024	0.0166	0.0067	0.0023	0.0047	0.0925	0.086	0.0058	0.01	0.0098	0.0305	0.005	0.0138	0.1612
9	rs117373804	16668824	1.16	0.421630287221885	3.38	0.135933471893229	0.496387088327676	0.224286708853328	0.1318	0.0754	0.0063	0.0028	0.0174	0.0036	0.0039	0.0197	0.1513	0.014	0.016	0.0073	0.1025	0.0166	0.0067	0.0021	0.0046	0.0926	0.0863	0.0058	0.0101	0.0098	0.0305	0.005	0.0137	0.1616
9	rs17740450	16669394	1.16	0.421630287221885	3.37	0.143587140072381	0.499029677021752	0.241091558614093	0.1317	0.0753	0.0063	0.0028	0.0173	0.0036	0.0039	0.0196	0.1513	0.014	0.016	0.0073	0.1025	0.0166	0.0067	0.0022	0.0046	0.0926	0.0862	0.0058	0.0101	0.0098	0.0305	0.0049	0.0137	0.1617
9	rs1337395	16669912	1.16	0.421630287221885	3.37	0.143587140072381	0.521763080722495	0.260781864474684	0.1317	0.0753	0.0063	0.0028	0.0173	0.0035	0.0039	0.0196	0.1514	0.014	0.016	0.0073	0.1025	0.0166	0.0067	0.0021	0.0046	0.0926	0.0863	0.0058	0.0101	0.0098	0.0305	0.0049	0.0137	0.1618
9	rs10810585	16671045	1.16	0.421630287221885	3.37	0.143587140072381	0.558059543846393	0.290085620434842	0.1317	0.0755	0.0063	0.0028	0.0173	0.0036	0.0038	0.0196	0.1516	0.014	0.016	0.0071	0.1025	0.0164	0.0068	0.0021	0.0046	0.0926	0.0862	0.0058	0.0102	0.0098	0.0305	0.0049	0.0137	0.162
9	rs10962533	16675103	1.16	0.421630287221885	3.37	0.143587140072381	0.522020536279546	0.272826513887828	0.1315	0.0753	0.0063	0.0028	0.0174	0.0038	0.0038	0.0195	0.1518	0.014	0.016	0.0071	0.1025	0.0161	0.0067	0.0022	0.0045	0.0924	0.0866	0.0058	0.0102	0.0099	0.0303	0.0049	0.0136	0.1623
9	rs7875154	16677221	1.16	0.421630287221885	3.37	0.143587140072381	0.548070182436374	0.31874315921305	0.1316	0.0749	0.0063	0.0028	0.0175	0.004	0.0038	0.0194	0.1521	0.0139	0.016	0.0071	0.1024	0.0159	0.0068	0.0022	0.0045	0.0921	0.087	0.0058	0.0102	0.0099	0.0301	0.0048	0.0136	0.1626
9	rs118003834	16677623	1.16	0.421630287221885	3.37	0.143587140072381	0.538623136498659	0.354161096644246	0.1314	0.0751	0.0062	0.0027	0.0175	0.0042	0.0038	0.0193	0.1523	0.0139	0.016	0.0071	0.1022	0.0157	0.0069	0.0024	0.0044	0.0918	0.0875	0.0058	0.0102	0.01	0.03	0.0049	0.0135	0.1625
9	rs10962536	16678149	1.16	0.421630287221885	3.37	0.143587140072381	0.649296857379905	0.396281241577212	0.1312	0.0755	0.0059	0.0027	0.0176	0.0045	0.0039	0.0193	0.1526	0.0139	0.016	0.007	0.1019	0.0156	0.007	0.0024	0.0043	0.0914	0.0881	0.0057	0.0102	0.01	0.0298	0.0049	0.0135	0.1623
9	rs10962538	16678789	1.16	0.421630287221885	3.36	0.151554094423325	0.698041580704141	0.389084330824566	0.1314	0.0753	0.0055	0.0026	0.0176	0.0046	0.004	0.0193	0.1524	0.0138	0.0166	0.0068	0.1019	0.0153	0.007	0.0024	0.0041	0.0916	0.0888	0.0057	0.0099	0.01	0.0292	0.005	0.0134	0.163
9	rs10962540	16682689	1.16	0.421630287221885	3.37	0.143587140072381	0.874209410560404	0.381796655269612	0.1313	0.075	0.005	0.0025	0.0177	0.0046	0.0041	0.0193	0.1529	0.0139	0.0166	0.0067	0.102	0.0151	0.007	0.0024	0.0041	0.0921	0.0888	0.0056	0.0099	0.0099	0.0291	0.0047	0.0132	0.1637
9	rs4961731	16683543	1.16	0.421630287221885	3.37	0.143587140072381	0.885277024912756	0.378994171821439	0.1313	0.075	0.005	0.0025	0.0178	0.0046	0.0041	0.0193	0.1529	0.0138	0.0166	0.0067	0.102	0.0151	0.007	0.0024	0.0041	0.0922	0.0887	0.0056	0.0099	0.0099	0.0291	0.0047	0.0132	0.1637
9	rs17740716	16690025	1.16	0.421630287221885	3.37	0.143587140072381	0.80983664108405	0.364691529659476	0.1314	0.0751	0.0051	0.0026	0.0178	0.0046	0.0041	0.0193	0.1529	0.0138	0.0166	0.0067	0.1017	0.0151	0.007	0.0025	0.0041	0.0926	0.0885	0.0055	0.0099	0.0099	0.0289	0.0047	0.0132	0.1636
9	rs10733316	16696626	1.16	0.421630287221885	3.37	0.143587140072381	0.821736169080829	0.398344180711988	0.1314	0.0753	0.0051	0.0026	0.0177	0.0047	0.004	0.0192	0.1529	0.0138	0.0166	0.0067	0.1017	0.0151	0.007	0.0026	0.0042	0.0927	0.0884	0.0055	0.0098	0.0099	0.0288	0.0047	0.0132	0.1635
9	rs16934920	16702394	1.16	0.421630287221885	3.36	0.151554094423325	0.790144682109085	0.415344262527718	0.1316	0.0755	0.0051	0.0026	0.0177	0.0048	0.0041	0.0192	0.1528	0.0138	0.0167	0.0068	0.1015	0.0151	0.007	0.0028	0.0042	0.0926	0.0884	0.0055	0.0097	0.0099	0.0288	0.0047	0.0132	0.1632
9	rs2297174	16706557	1.16	0.421630287221885	3.36	0.151554094423325	0.776670509681588	0.43583752910305	0.1319	0.0756	0.005	0.0027	0.0177	0.0048	0.0042	0.0192	0.1527	0.0139	0.0168	0.0068	0.1013	0.0149	0.0069	0.0029	0.0043	0.0926	0.088	0.0055	0.0097	0.0099	0.0288	0.0047	0.0132	0.1631
9	rs7038172	16708269	1.16	0.421630287221885	3.36	0.151554094423325	0.755733672259459	0.433723478454856	0.1318	0.0755	0.005	0.0027	0.0177	0.0048	0.0042	0.0192	0.1526	0.0139	0.0168	0.0068	0.1012	0.0148	0.0069	0.003	0.0043	0.0926	0.0881	0.0055	0.0097	0.0099	0.0288	0.0047	0.0132	0.1633
9	rs1361075	16711777	1.17	0.382518045708746	3.36	0.151554094423325	0.726035196684483	0.547352863354376	0.1318	0.0758	0.0048	0.0031	0.0178	0.0052	0.0044	0.0191	0.1513	0.0139	0.0169	0.0064	0.0998	0.0145	0.0065	0.0035	0.0044	0.0927	0.0879	0.0058	0.0095	0.0101	0.0294	0.0049	0.0134	0.1643
9	rs10962549	16719445	1.17	0.382518045708746	3.36	0.151554094423325	0.748810377342139	0.55676509211572	0.1318	0.0758	0.0046	0.0031	0.0178	0.0052	0.0044	0.0191	0.1511	0.014	0.0169	0.0064	0.0995	0.0145	0.0064	0.0035	0.0045	0.0927	0.0879	0.0059	0.0095	0.0102	0.0295	0.005	0.0134	0.1646
9	rs2282071	16727619	1.17	0.382518045708746	3.36	0.151554094423325	0.613634333310224	0.55760989768444	0.132	0.0759	0.0047	0.0032	0.0179	0.0051	0.0044	0.0191	0.1512	0.0139	0.0169	0.0064	0.0988	0.0144	0.0064	0.0037	0.0045	0.0925	0.0881	0.0059	0.009	0.0102	0.0294	0.0051	0.0135	0.1651
9	rs117522411	16730041	1.17	0.382518045708746	3.37	0.143587140072381	0.562985921422686	0.591369248676502	0.1317	0.0758	0.0047	0.0034	0.0179	0.0051	0.0045	0.0191	0.1511	0.0139	0.0169	0.0063	0.0987	0.0144	0.0064	0.0038	0.0045	0.0924	0.088	0.0059	0.0093	0.0102	0.0294	0.0051	0.0135	0.165
9	rs10810600	16734676	1.17	0.382518045708746	3.37	0.143587140072381	0.548531388444686	0.603540964974916	0.1317	0.0758	0.0047	0.0034	0.0179	0.0051	0.0046	0.0191	0.151	0.0139	0.0169	0.0063	0.0986	0.0144	0.0064	0.0039	0.0045	0.0924	0.088	0.0059	0.0094	0.0102	0.0294	0.0051	0.0135	0.165
9	rs117017725	16737875	1.17	0.382518045708746	3.32	0.186688027238402	0.525243830703139	0.614041186041904	0.1318	0.0758	0.0047	0.0034	0.0178	0.0051	0.0045	0.0191	0.1511	0.0139	0.0169	0.0063	0.0986	0.0143	0.0064	0.0039	0.0045	0.0923	0.088	0.0059	0.0093	0.0102	0.0296	0.0051	0.0135	0.1651
9	rs4363290	16739954	1.17	0.382518045708746	3.31	0.196320630125924	0.519641380848386	0.615627120305377	0.1318	0.0758	0.0048	0.0034	0.0178	0.0051	0.0045	0.0191	0.1512	0.0139	0.0169	0.0063	0.0986	0.0143	0.0064	0.0039	0.0045	0.0923	0.088	0.0059	0.0093	0.0101	0.0296	0.0051	0.0136	0.1652
9	rs7047356	16740028	1.17	0.382518045708746	3.31	0.196320630125924	0.520476710317906	0.616059815386807	0.1318	0.0758	0.0048	0.0034	0.0178	0.0051	0.0045	0.0191	0.1512	0.0139	0.0169	0.0063	0.0986	0.0143	0.0064	0.0039	0.0045	0.0923	0.088	0.0059	0.0093	0.0101	0.0296	0.0051	0.0136	0.1652
9	rs10756801	16740110	1.17	0.382518045708746	3.32	0.186688027238402	0.520605279288746	0.617214019456086	0.1318	0.0758	0.0048	0.0034	0.0178	0.0051	0.0045	0.0191	0.1512	0.0139	0.0169	0.0063	0.0986	0.0143	0.0064	0.0039	0.0045	0.0923	0.088	0.0059	0.0093	0.0101	0.0296	0.0051	0.0136	0.1652
9	rs74417210	16741082	1.17	0.382518045708746	3.32	0.186688027238402	0.508204678413826	0.607275843979144	0.1317	0.0759	0.0048	0.0034	0.0178	0.0051	0.0045	0.0191	0.1512	0.0139	0.0169	0.0063	0.0986	0.0143	0.0064	0.0039	0.0045	0.0923	0.088	0.0059	0.0093	0.0101	0.0296	0.0051	0.0136	0.1652
9	rs4961749	16744304	1.17	0.382518045708746	3.33	0.177401503992083	0.475736451884341	0.597089739332269	0.1317	0.0759	0.0048	0.0034	0.0178	0.0051	0.0045	0.0191	0.1511	0.0139	0.0169	0.0063	0.0986	0.0143	0.0063	0.0039	0.0044	0.0923	0.088	0.0059	0.0092	0.0101	0.0296	0.0051	0.0136	0.1652
9	rs72708101	16750759	1.17	0.382518045708746	3.33	0.177401503992083	0.518421665146887	0.492964463800736	0.1319	0.0764	0.0049	0.0036	0.0179	0.005	0.0045	0.0191	0.1507	0.0139	0.017	0.0064	0.0978	0.0145	0.0064	0.0038	0.0043	0.0922	0.0881	0.006	0.0076	0.0105	0.0298	0.005	0.0135	0.1661
9	rs7867602	16754552	1.17	0.382518045708746	3.35	0.159841057206343	0.542943406479757	0.506667077131375	0.1319	0.0766	0.0049	0.0036	0.0179	0.005	0.0045	0.0191	0.1507	0.0139	0.017	0.0064	0.0977	0.0145	0.0064	0.0038	0.0043	0.0922	0.0881	0.006	0.0075	0.0105	0.0298	0.005	0.0135	0.1662
9	rs7028403	16755509	1.18	0.345943801679723	3.36	0.151554094423325	0.551236406646582	0.503369734103132	0.1318	0.0765	0.005	0.0037	0.0179	0.005	0.0045	0.0189	0.1505	0.0138	0.0171	0.0065	0.0978	0.0146	0.0065	0.0038	0.0044	0.0921	0.0883	0.006	0.0076	0.0106	0.0298	0.005	0.0135	0.1661
9	rs117119943	16772349	1.18	0.345943801679723	3.35	0.159841057206343	0.457503191823679	0.415996947968664	0.1308	0.0773	0.0052	0.0039	0.0179	0.0052	0.0045	0.0189	0.1494	0.0137	0.0175	0.0067	0.097	0.0146	0.0066	0.0037	0.0043	0.0925	0.0879	0.0061	0.0077	0.0105	0.0298	0.005	0.0135	0.1667
9	rs56343038	16776792	1.18	0.345943801679723	3.33	0.177401503992083	0.453405087012001	0.408702839108237	0.1307	0.0774	0.0053	0.0039	0.0179	0.0052	0.0045	0.0189	0.1493	0.0137	0.0175	0.0067	0.0969	0.0146	0.0066	0.0037	0.0043	0.0926	0.0879	0.0061	0.0077	0.0105	0.0298	0.005	0.0135	0.1667
9	rs6475079	16779009	1.18	0.345943801679723	3.33	0.177401503992083	0.45949848466325	0.4233259481498	0.1307	0.0774	0.0052	0.0039	0.0179	0.0052	0.0045	0.0189	0.1492	0.0137	0.0175	0.0067	0.0969	0.0147	0.0066	0.0037	0.0043	0.0926	0.0879	0.0062	0.0077	0.0105	0.0298	0.005	0.0135	0.1668
9	rs12377846	16786784	1.17	0.382518045708746	3.33	0.177401503992083	0.39687670391386	0.454852491477567	0.1304	0.0776	0.0054	0.0041	0.018	0.0053	0.0045	0.0189	0.1487	0.0132	0.0173	0.0069	0.0965	0.0148	0.0066	0.0037	0.0044	0.0924	0.0876	0.0063	0.008	0.0106	0.0301	0.005	0.0135	0.1672
9	rs117650231	16787400	1.17	0.382518045708746	3.33	0.177401503992083	0.405933259159274	0.469758737588602	0.1304	0.0776	0.0054	0.0041	0.0181	0.0053	0.0045	0.0189	0.1487	0.0131	0.0173	0.0069	0.0965	0.0148	0.0066	0.0037	0.0044	0.0924	0.0875	0.0063	0.008	0.0106	0.0301	0.005	0.0135	0.1673
9	rs7864554	16787477	1.17	0.382518045708746	3.32	0.186688027238402	0.412907755469291	0.471917710091798	0.1304	0.0776	0.0054	0.0041	0.0181	0.0053	0.0045	0.0189	0.1487	0.0131	0.0173	0.0069	0.0965	0.0148	0.0066	0.0037	0.0044	0.0924	0.0875	0.0063	0.008	0.0106	0.0301	0.005	0.0135	0.1673
9	rs13289920	16788148	1.17	0.382518045708746	3.33	0.177401503992083	0.413596981914097	0.487238126529828	0.1303	0.0777	0.0054	0.0041	0.018	0.0053	0.0045	0.0189	0.1487	0.0131	0.0173	0.007	0.0965	0.0148	0.0066	0.0037	0.0044	0.0924	0.0875	0.0063	0.008	0.0106	0.0301	0.005	0.0135	0.1674
9	rs12341542	16788253	1.17	0.382518045708746	3.34	0.168454672892635	0.416590262906994	0.492281857575945	0.1303	0.0777	0.0054	0.0041	0.018	0.0053	0.0045	0.0188	0.1487	0.0131	0.0173	0.007	0.0965	0.0148	0.0066	0.0037	0.0044	0.0924	0.0875	0.0063	0.008	0.0106	0.0301	0.005	0.0135	0.1674
9	rs4961496	16789652	1.17	0.382518045708746	3.34	0.168454672892635	0.430075861622092	0.495013734520578	0.13	0.0781	0.0054	0.0042	0.018	0.0053	0.0046	0.019	0.1483	0.0128	0.0172	0.007	0.0964	0.015	0.0066	0.0036	0.0044	0.0918	0.0873	0.0064	0.0079	0.0106	0.0301	0.0051	0.0137	0.1682
9	rs10962594	16791743	1.17	0.382518045708746	3.37	0.143587140072381	0.439263572925608	0.487782751111011	0.13	0.078	0.0054	0.0042	0.018	0.0053	0.0045	0.019	0.1484	0.0127	0.0172	0.007	0.0965	0.015	0.0066	0.0035	0.0044	0.0916	0.0873	0.0064	0.0079	0.0106	0.0301	0.0052	0.0137	0.1683
9	rs10962598	16795159	1.17	0.382518045708746	3.35	0.159841057206343	0.448307891167293	0.495423849566471	0.1301	0.0782	0.0053	0.0042	0.018	0.0054	0.0045	0.019	0.1487	0.0127	0.0171	0.007	0.0966	0.015	0.0066	0.0036	0.0043	0.0916	0.0877	0.0065	0.0079	0.0106	0.0301	0.0052	0.0137	0.1674
9	rs78530219	16797314	1.18	0.345943801679723	3.36	0.151554094423325	0.423364488693877	0.476920168946307	0.1301	0.0782	0.0053	0.0042	0.0181	0.0054	0.0045	0.019	0.1488	0.0127	0.0171	0.007	0.0964	0.015	0.0066	0.0036	0.0043	0.0916	0.0876	0.0065	0.0079	0.0106	0.0301	0.0052	0.0137	0.1675
9	rs2254193	16801850	1.18	0.345943801679723	3.36	0.151554094423325	0.399187657668272	0.447114185116206	0.1302	0.0782	0.0053	0.0042	0.0182	0.0053	0.0044	0.0191	0.1489	0.0125	0.0172	0.0071	0.0961	0.0151	0.0066	0.0035	0.0042	0.0916	0.0875	0.0065	0.0079	0.0107	0.0302	0.0054	0.0137	0.1677
9	rs10962610	16802955	1.18	0.345943801679723	3.37	0.143587140072381	0.375397479591037	0.43504443791788	0.1302	0.0782	0.0054	0.0042	0.0182	0.0053	0.0044	0.019	0.1493	0.0125	0.0172	0.0071	0.096	0.0151	0.0066	0.0035	0.0042	0.0916	0.0871	0.0065	0.0079	0.0107	0.0302	0.0054	0.0137	0.1678
9	rs10962612	16804167	1.18	0.345943801679723	3.37	0.143587140072381	0.379017756727072	0.410002777911692	0.1301	0.0782	0.0054	0.0042	0.0182	0.0053	0.0043	0.019	0.1494	0.0124	0.0173	0.0071	0.0958	0.0151	0.0066	0.0035	0.0041	0.0917	0.087	0.0064	0.0079	0.0107	0.0302	0.0054	0.0137	0.1678
9	rs12351269	16806521	1.18	0.345943801679723	3.37	0.143587140072381	0.377369985419924	0.392164250536285	0.1301	0.0782	0.0054	0.0042	0.0182	0.0053	0.0042	0.0191	0.1495	0.0124	0.0172	0.007	0.0957	0.0152	0.0066	0.0035	0.004	0.0917	0.087	0.0064	0.0078	0.0107	0.0302	0.0054	0.0137	0.168
9	rs112318040	16806728	1.18	0.345943801679723	3.37	0.143587140072381	0.363834659677417	0.385499626947226	0.1301	0.0782	0.0054	0.0042	0.0182	0.0052	0.0042	0.0191	0.1494	0.0124	0.0172	0.007	0.0957	0.0152	0.0066	0.0035	0.004	0.0918	0.0871	0.0064	0.0078	0.0107	0.0302	0.0054	0.0137	0.168
9	rs17743593	16809958	1.18	0.345943801679723	3.36	0.151554094423325	0.373648558787185	0.377722227193584	0.1301	0.0784	0.0053	0.0042	0.0183	0.0051	0.004	0.019	0.15	0.0125	0.0173	0.007	0.0952	0.0151	0.0064	0.0034	0.0039	0.0918	0.0875	0.0065	0.0077	0.0107	0.0301	0.0053	0.0136	0.1685
9	rs17743666	16814564	1.18	0.345943801679723	3.36	0.151554094423325	0.410442745734989	0.354036265305706	0.1301	0.0787	0.0051	0.0041	0.0186	0.005	0.0038	0.0188	0.151	0.0125	0.0173	0.0069	0.0944	0.0151	0.0063	0.0032	0.0038	0.0918	0.0881	0.0064	0.0074	0.0106	0.0301	0.0052	0.0133	0.1693
9	rs3936216	16816655	1.18	0.345943801679723	3.36	0.151554094423325	0.406844557427526	0.356035074889477	0.1301	0.0787	0.0051	0.0041	0.0185	0.0048	0.0038	0.0188	0.1512	0.0126	0.0173	0.0068	0.0942	0.0151	0.0063	0.0032	0.0037	0.0918	0.0882	0.0064	0.0074	0.0107	0.0301	0.0052	0.0132	0.1695
9	rs118116942	16820568	1.18	0.345943801679723	3.36	0.151554094423325	0.394460280500304	0.365698988637159	0.1301	0.0788	0.0051	0.0042	0.0184	0.0048	0.0037	0.0188	0.1515	0.0126	0.0173	0.0068	0.0939	0.0151	0.0063	0.0032	0.0038	0.0918	0.0881	0.0064	0.0074	0.0107	0.03	0.0053	0.0133	0.1695
9	rs10810639	16824430	1.18	0.345943801679723	3.36	0.151554094423325	0.405876337033346	0.381031769424645	0.1301	0.079	0.0051	0.0043	0.0184	0.0048	0.0037	0.0188	0.1518	0.0126	0.0172	0.0068	0.0936	0.0151	0.0063	0.0032	0.0039	0.0918	0.088	0.0064	0.0074	0.0107	0.03	0.0053	0.0133	0.1696
9	rs3935374	16826766	1.18	0.345943801679723	3.35	0.159841057206343	0.3857562496331	0.394221260866929	0.1302	0.079	0.005	0.0043	0.0184	0.0048	0.0037	0.0188	0.1518	0.0126	0.0172	0.0068	0.0934	0.0151	0.0062	0.0032	0.0038	0.092	0.0879	0.0064	0.0075	0.0106	0.0299	0.0053	0.0133	0.1695
9	rs7030528	16831748	1.19	0.311838986457593	3.36	0.151554094423325	0.352668995524971	0.38677881933423	0.1304	0.0791	0.005	0.0043	0.0184	0.0047	0.0037	0.0188	0.1521	0.0125	0.0171	0.0069	0.0931	0.0151	0.0061	0.0032	0.0037	0.0921	0.0878	0.0064	0.0075	0.0106	0.0299	0.0054	0.0133	0.1697
9	rs11789463	16836011	1.19	0.311838986457593	3.36	0.151554094423325	0.323840026770788	0.383200057415867	0.1307	0.0795	0.0049	0.0043	0.0186	0.0045	0.0036	0.0188	0.1525	0.0125	0.017	0.0068	0.0926	0.0153	0.0061	0.0032	0.0036	0.0921	0.0876	0.0064	0.0073	0.0104	0.0298	0.0054	0.0131	0.1704
9	rs17743955	16836893	1.21	0.250745108472337	3.37	0.143587140072381	0.32974919464924	0.302285309496075	0.1311	0.0799	0.0046	0.0042	0.0191	0.0043	0.0034	0.0188	0.1531	0.0126	0.0168	0.0067	0.0918	0.0154	0.006	0.0031	0.0034	0.092	0.0872	0.0064	0.007	0.0104	0.0296	0.0053	0.0132	0.1714
9	rs79736306	16839599	1.21	0.250745108472337	3.37	0.143587140072381	0.335042874861518	0.234344671015195	0.1317	0.0806	0.0044	0.0042	0.0197	0.0038	0.0031	0.0188	0.1541	0.0128	0.0166	0.0063	0.0904	0.0159	0.0057	0.003	0.0031	0.0919	0.0865	0.0065	0.0068	0.0104	0.0293	0.0052	0.0131	0.173
9	rs10217423	16840464	1.21	0.250745108472337	3.37	0.143587140072381	0.346654114323421	0.228205386790011	0.1317	0.0807	0.0044	0.0042	0.0197	0.0038	0.0031	0.0188	0.1542	0.0128	0.0166	0.0063	0.0904	0.0159	0.0057	0.003	0.0031	0.0919	0.0865	0.0065	0.0068	0.0104	0.0293	0.0052	0.0131	0.1731
9	rs72713818	16842310	1.21	0.250745108472337	3.37	0.143587140072381	0.337835736733784	0.216194353903294	0.1318	0.0808	0.0043	0.0041	0.0198	0.0038	0.0031	0.0188	0.1543	0.0128	0.0166	0.0063	0.0904	0.0159	0.0057	0.003	0.0031	0.0918	0.0863	0.0065	0.0067	0.0104	0.0293	0.0052	0.0131	0.1733
9	rs10962635	16843773	1.21	0.250745108472337	3.38	0.135933471893229	0.331697089868161	0.209154484200556	0.1319	0.0808	0.0043	0.0041	0.0199	0.0037	0.0031	0.0187	0.1544	0.0128	0.0166	0.0063	0.0904	0.0159	0.0056	0.0029	0.0031	0.0918	0.0861	0.0065	0.0067	0.0104	0.0292	0.0052	0.0131	0.1734
9	rs78301771	16847054	1.21	0.250745108472337	3.38	0.135933471893229	0.323992146439638	0.126747391541924	0.1323	0.0813	0.0043	0.0039	0.0209	0.0034	0.0029	0.0185	0.1553	0.013	0.0165	0.0063	0.0903	0.016	0.0057	0.0028	0.003	0.0914	0.0846	0.0065	0.0064	0.0105	0.029	0.005	0.0131	0.1742
9	rs117846007	16848462	1.21	0.250745108472337	3.38	0.135933471893229	0.341995441916016	0.119361731469192	0.1322	0.0813	0.0043	0.0039	0.021	0.0034	0.0029	0.0185	0.1556	0.0131	0.0164	0.0064	0.09	0.016	0.0057	0.0028	0.003	0.0913	0.0844	0.0065	0.0063	0.0106	0.029	0.0049	0.013	0.1743
9	rs35066453	16848716	1.21	0.250745108472337	3.38	0.135933471893229	0.348916613077993	0.108600609017041	0.1322	0.0813	0.0043	0.0039	0.0211	0.0034	0.003	0.0185	0.1556	0.0131	0.0165	0.0064	0.0899	0.0161	0.0057	0.0028	0.003	0.0913	0.0843	0.0065	0.0063	0.0106	0.029	0.0049	0.013	0.1743
9	rs7047512	16856367	1.2	0.280131383133392	3.39	0.128586294370088	0.391659843053357	0.0870467638780062	0.1324	0.0812	0.0042	0.004	0.0212	0.0034	0.0029	0.0185	0.156	0.0133	0.0165	0.0064	0.0887	0.0161	0.0057	0.0028	0.0032	0.0917	0.0839	0.0064	0.0063	0.0106	0.0289	0.005	0.0129	0.1747
9	rs10810648	16857676	1.2	0.280131383133392	3.39	0.128586294370088	0.395864272898959	0.0862792547225027	0.1324	0.0813	0.0042	0.004	0.0213	0.0034	0.0029	0.0185	0.156	0.0133	0.0165	0.0064	0.0887	0.0161	0.0057	0.0028	0.0032	0.0917	0.0839	0.0064	0.0063	0.0106	0.0288	0.005	0.0129	0.1747
9	rs2153271	16864521	1.2	0.280131383133392	3.39	0.128586294370088	0.403148783959734	0.0694683009812327	0.1324	0.0813	0.0042	0.0039	0.0217	0.0034	0.0029	0.0185	0.156	0.0133	0.0165	0.0065	0.0885	0.0161	0.0056	0.0026	0.0031	0.0918	0.0839	0.0064	0.0063	0.0107	0.0285	0.0051	0.0129	0.1749
9	rs76442954	16868073	1.2	0.280131383133392	3.38	0.135933471893229	0.427560258738369	0.0657933448479825	0.1324	0.0813	0.0042	0.004	0.0219	0.0034	0.0029	0.0185	0.1562	0.0133	0.0165	0.0065	0.0884	0.0162	0.0056	0.0026	0.0031	0.0917	0.0838	0.0064	0.0063	0.0107	0.0284	0.0051	0.0129	0.1748
9	rs7864210	16875274	1.2	0.280131383133392	3.38	0.135933471893229	0.518806690895056	0.0593521258112914	0.1325	0.0814	0.0042	0.004	0.0225	0.0034	0.0029	0.0185	0.1564	0.0132	0.0165	0.0066	0.0883	0.0162	0.0055	0.0026	0.003	0.0914	0.0837	0.0064	0.0063	0.0107	0.028	0.0051	0.0129	0.1747
9	rs1890643	16880921	1.2	0.280131383133392	3.39	0.128586294370088	0.596526941494195	0.0591553835914021	0.1325	0.0814	0.0042	0.0041	0.023	0.0034	0.0029	0.0185	0.1566	0.0132	0.0165	0.0066	0.0882	0.0163	0.0053	0.0026	0.003	0.0914	0.0836	0.0064	0.0063	0.0107	0.0278	0.0051	0.0129	0.1745
9	rs10435763	16885854	1.2	0.280131383133392	3.39	0.128586294370088	0.669095095415097	0.0622695120060859	0.1326	0.0814	0.0042	0.0041	0.0234	0.0035	0.0029	0.0185	0.1567	0.0131	0.0165	0.0065	0.0881	0.0163	0.0052	0.0025	0.0029	0.0914	0.0837	0.0064	0.0064	0.0107	0.0276	0.0051	0.0129	0.1743
9	rs74305154	16889787	1.2	0.280131383133392	3.38	0.135933471893229	0.684776149686164	0.0603400063791528	0.1325	0.0814	0.0042	0.004	0.0234	0.0035	0.0029	0.0185	0.1566	0.0131	0.0165	0.0065	0.0881	0.0163	0.0052	0.0025	0.0029	0.0914	0.0838	0.0065	0.0064	0.0107	0.0276	0.0051	0.013	0.1742
9	rs10962663	16891002	1.2	0.280131383133392	3.38	0.135933471893229	0.693044537741043	0.0603400063791528	0.1325	0.0814	0.0042	0.004	0.0234	0.0035	0.0029	0.0185	0.1565	0.0132	0.0165	0.0065	0.0881	0.0163	0.0053	0.0025	0.0029	0.0914	0.0839	0.0066	0.0064	0.0107	0.0276	0.0051	0.013	0.1741
9	rs10116912	16896505	1.2	0.280131383133392	3.39	0.128586294370088	1.46035631894596	0.0735128629740161	0.1321	0.0814	0.0042	0.0046	0.0235	0.0041	0.0029	0.0185	0.1564	0.0132	0.0165	0.0066	0.0876	0.0164	0.0053	0.0024	0.0029	0.0913	0.0841	0.0066	0.0064	0.0108	0.0277	0.005	0.013	0.1735
9	rs10118889	16900029	1.2	0.280131383133392	3.39	0.128586294370088	1.55408281333385	0.072939502508463	0.132	0.0813	0.0042	0.0047	0.0235	0.0041	0.0029	0.0185	0.1559	0.0132	0.0165	0.0067	0.0877	0.0164	0.0053	0.0024	0.0029	0.0915	0.084	0.0067	0.0064	0.0108	0.0277	0.005	0.0131	0.1737
9	rs12683372	16900930	1.2	0.280131383133392	3.43	0.102124300974309	1.54808677330244	0.0705940384961114	0.132	0.0813	0.0042	0.0047	0.0236	0.0041	0.003	0.0185	0.1557	0.0132	0.0165	0.0067	0.0877	0.0164	0.0053	0.0024	0.0029	0.0915	0.084	0.0067	0.0064	0.0108	0.0277	0.005	0.0131	0.1738
9	rs62543577	16902060	1.2	0.280131383133392	3.42	0.108314757127468	1.54808677330244	0.0694683009812327	0.132	0.0813	0.0041	0.0047	0.0236	0.0041	0.003	0.0185	0.1554	0.0132	0.0165	0.0067	0.0877	0.0164	0.0053	0.0024	0.0029	0.0914	0.084	0.0067	0.0064	0.0108	0.0277	0.005	0.0131	0.1739
9	rs62543578	16904635	1.2	0.280131383133392	3.42	0.108314757127468	1.71792132346114	0.122506652000453	0.132	0.0814	0.0039	0.0049	0.0236	0.0044	0.0037	0.0185	0.1541	0.0134	0.0165	0.0067	0.0878	0.0166	0.0053	0.0026	0.003	0.0911	0.0839	0.0068	0.0064	0.0107	0.0278	0.005	0.0131	0.174
9	rs34393116	16904735	1.2	0.280131383133392	3.41	0.114783892697204	1.724565595119	0.125416370993296	0.132	0.0814	0.0039	0.0049	0.0236	0.0044	0.0037	0.0185	0.154	0.0134	0.0165	0.0067	0.0878	0.0166	0.0053	0.0026	0.003	0.0911	0.0839	0.0068	0.0064	0.0107	0.0278	0.005	0.0131	0.174
9	rs77719642	16904903	1.2	0.280131383133392	3.41	0.114783892697204	1.72403794369495	0.127726796987499	0.132	0.0814	0.0039	0.0049	0.0237	0.0044	0.0037	0.0185	0.154	0.0134	0.0164	0.0067	0.0878	0.0166	0.0053	0.0026	0.003	0.091	0.0839	0.0068	0.0064	0.0107	0.0277	0.005	0.0131	0.1741
9	rs74860717	16910025	1.2	0.280131383133392	3.4	0.121538743628758	1.58480268708706	0.182801415270337	0.1319	0.0815	0.0039	0.005	0.0237	0.0044	0.0045	0.0186	0.1536	0.0134	0.0165	0.0068	0.0878	0.0168	0.0053	0.0028	0.0031	0.0906	0.0838	0.007	0.0065	0.0105	0.0278	0.0051	0.013	0.1733
9	rs6475096	16914412	1.2	0.280131383133392	3.4	0.121538743628758	1.60420217762965	0.174455164014898	0.1319	0.0815	0.004	0.005	0.0237	0.0043	0.0045	0.0187	0.1535	0.0135	0.0166	0.0067	0.0877	0.0168	0.0053	0.0028	0.003	0.0907	0.0835	0.0071	0.0065	0.0105	0.028	0.0052	0.013	0.1732
9	rs3814113	16915021	1.2	0.280131383133392	3.41	0.114783892697204	1.61821381773126	0.167128792396699	0.1319	0.0815	0.004	0.005	0.0237	0.0043	0.0045	0.0187	0.1535	0.0135	0.0166	0.0067	0.0877	0.0168	0.0053	0.0028	0.003	0.0907	0.0834	0.0071	0.0065	0.0105	0.028	0.0053	0.013	0.1732
9	rs34097600	16915716	1.2	0.280131383133392	3.41	0.114783892697204	1.63734348375628	0.128977362941477	0.1321	0.0813	0.004	0.0051	0.024	0.0042	0.0045	0.0186	0.1529	0.0135	0.0166	0.0067	0.0879	0.0169	0.0054	0.0029	0.003	0.0909	0.0831	0.0071	0.0064	0.0105	0.0279	0.0057	0.013	0.1728
9	rs10125606	16918076	1.18	0.345943801679723	3.42	0.108314757127468	1.96417064767582	0.152811369324304	0.1331	0.0821	0.0039	0.0052	0.0249	0.0043	0.0045	0.0184	0.1508	0.0133	0.0165	0.0064	0.0881	0.0173	0.0055	0.0031	0.003	0.092	0.082	0.0069	0.0068	0.0103	0.027	0.0068	0.0127	0.1723
9	rs10962698	16919692	1.18	0.345943801679723	3.42	0.108314757127468	2.07038920738319	0.158271656777745	0.1331	0.0822	0.0039	0.0052	0.025	0.0043	0.0045	0.0182	0.1503	0.0132	0.0165	0.0064	0.0879	0.0173	0.0055	0.0031	0.003	0.0923	0.0818	0.0069	0.0069	0.0103	0.027	0.0069	0.0126	0.1726
9	rs7853148	16921847	1.18	0.345943801679723	3.42	0.108314757127468	2.14722405998094	0.18057607191165	0.1331	0.0823	0.0038	0.0052	0.025	0.0043	0.0045	0.0182	0.1501	0.0132	0.0165	0.0064	0.0879	0.0173	0.0056	0.0031	0.003	0.0924	0.0818	0.0069	0.0069	0.0103	0.0269	0.007	0.0126	0.1727
9	rs10810682	16929842	1.18	0.345943801679723	3.42	0.108314757127468	2.17695787691177	0.151575649842152	0.1329	0.0819	0.0038	0.005	0.0253	0.0043	0.0045	0.0181	0.1499	0.0132	0.0165	0.0063	0.0876	0.0173	0.0055	0.003	0.003	0.094	0.0821	0.0068	0.0072	0.0103	0.0267	0.0072	0.0126	0.1721
9	rs7860428	16932299	1.18	0.345943801679723	3.42	0.108314757127468	2.18804228521714	0.164678601757844	0.1329	0.0819	0.0037	0.005	0.0253	0.0043	0.0045	0.0181	0.15	0.0132	0.0166	0.0062	0.0877	0.0173	0.0055	0.003	0.003	0.0941	0.0821	0.0068	0.0072	0.0102	0.0265	0.0071	0.0126	0.1723
9	rs7019686	16936307	1.17	0.382518045708746	3.42	0.108314757127468	2.10135115295147	0.193343225549976	0.1331	0.0819	0.0037	0.005	0.0254	0.0042	0.0044	0.0182	0.1497	0.0132	0.0165	0.0061	0.0876	0.0172	0.0055	0.0029	0.003	0.0944	0.0824	0.0067	0.0073	0.0099	0.0263	0.0071	0.0125	0.1729
9	rs75143555	16937666	1.17	0.382518045708746	3.42	0.108314757127468	2.11649284823104	0.191898573815898	0.1331	0.0819	0.0037	0.005	0.0255	0.0042	0.0044	0.0182	0.1497	0.0132	0.0165	0.0061	0.0874	0.0172	0.0055	0.0029	0.003	0.0944	0.0824	0.0067	0.0073	0.01	0.0262	0.007	0.0125	0.1731
9	rs7875833	16941006	1.17	0.382518045708746	3.41	0.114783892697204	2.22830411808513	0.243428411070079	0.1332	0.0819	0.0037	0.005	0.0256	0.0042	0.0043	0.0182	0.1497	0.0132	0.0165	0.0061	0.0873	0.0172	0.0055	0.0029	0.003	0.0944	0.0825	0.0066	0.0073	0.01	0.0262	0.007	0.0125	0.1732
9	rs10962742	16941297	1.17	0.382518045708746	3.42	0.108314757127468	2.24685105131512	0.251044388737988	0.1332	0.0819	0.0037	0.005	0.0256	0.0042	0.0043	0.0182	0.1497	0.0132	0.0165	0.0061	0.0874	0.0172	0.0055	0.0029	0.003	0.0944	0.0825	0.0066	0.0073	0.01	0.0262	0.007	0.0125	0.1732
9	rs10962743	16941398	1.17	0.382518045708746	3.42	0.108314757127468	2.19628170896493	0.243762834060844	0.1333	0.0819	0.0037	0.005	0.0256	0.0041	0.0043	0.0182	0.1497	0.0132	0.0165	0.0061	0.0875	0.0172	0.0055	0.0028	0.003	0.0944	0.0826	0.0066	0.0073	0.01	0.0262	0.007	0.0125	0.1731
9	rs10810693	16941569	1.17	0.382518045708746	3.42	0.108314757127468	2.16897020871212	0.245548891923571	0.1333	0.0819	0.0038	0.005	0.0256	0.0041	0.0043	0.0182	0.1497	0.0132	0.0164	0.0061	0.0875	0.0172	0.0055	0.0029	0.003	0.0944	0.0827	0.0066	0.0073	0.0101	0.0262	0.007	0.0124	0.1731
9	rs1538589	16942901	1.17	0.382518045708746	3.43	0.102124300974309	2.24097057116556	0.229844663708658	0.133	0.0817	0.0037	0.005	0.0254	0.0041	0.0042	0.0182	0.1497	0.0132	0.0163	0.0061	0.0882	0.0172	0.0055	0.0029	0.003	0.0948	0.0826	0.0063	0.0072	0.0102	0.0261	0.007	0.0124	0.1732
9	rs1538590	16943046	1.17	0.382518045708746	3.43	0.102124300974309	2.30813766640386	0.241091558614093	0.1335	0.0817	0.0037	0.005	0.0255	0.0041	0.0042	0.0182	0.1501	0.0131	0.0164	0.0061	0.0886	0.0174	0.0054	0.0029	0.003	0.0934	0.0825	0.0062	0.0073	0.0103	0.026	0.0069	0.0124	0.1731
9	rs12346835	16947312	1.17	0.382518045708746	3.42	0.108314757127468	1.85075843080481	0.21759003357919	0.1335	0.0812	0.0036	0.0049	0.0254	0.0039	0.0042	0.0183	0.1503	0.0131	0.0166	0.006	0.0884	0.0176	0.0054	0.0028	0.003	0.0933	0.0841	0.0062	0.0073	0.0102	0.0255	0.0068	0.0124	0.1729
9	rs1832549	16948534	1.18	0.345943801679723	3.41	0.114783892697204	1.52459066153199	0.175353651080667	0.1338	0.0813	0.0036	0.0046	0.0254	0.0035	0.0041	0.0183	0.1502	0.013	0.0168	0.006	0.0885	0.0176	0.0054	0.0028	0.003	0.0935	0.0844	0.0062	0.0074	0.0102	0.0253	0.0068	0.0126	0.1727
9	rs2185273	16957172	1.18	0.345943801679723	3.4	0.121538743628758	1.31284335036478	0.174056350721269	0.1343	0.0811	0.0036	0.0045	0.0253	0.0031	0.004	0.0184	0.15	0.0129	0.0167	0.0059	0.0884	0.0179	0.0055	0.0027	0.0029	0.0939	0.0849	0.0061	0.0076	0.0102	0.0251	0.0065	0.0128	0.1729
9	rs10810698	16961600	1.18	0.345943801679723	3.4	0.121538743628758	1.09618807454015	0.175953530831188	0.1346	0.0808	0.0036	0.0044	0.0251	0.0028	0.0038	0.0186	0.1503	0.0128	0.0166	0.0058	0.0889	0.0179	0.0055	0.0026	0.0029	0.0941	0.085	0.0061	0.0078	0.0101	0.025	0.0062	0.0131	0.1728
9	rs16935195	16961911	1.18	0.345943801679723	3.4	0.121538743628758	1.03238035005599	0.159043458968422	0.1347	0.0807	0.0036	0.0044	0.025	0.0028	0.0038	0.0186	0.1505	0.0128	0.0166	0.0058	0.0889	0.0179	0.0055	0.0025	0.0028	0.0942	0.085	0.0062	0.0078	0.0101	0.0249	0.006	0.0131	0.1728
9	rs4961514	16971270	1.17	0.382518045708746	3.4	0.121538743628758	0.796295410082659	0.171471809883169	0.1351	0.0803	0.0036	0.0043	0.0247	0.0023	0.0036	0.0186	0.1509	0.0129	0.0168	0.0059	0.0893	0.0179	0.0057	0.0025	0.0029	0.0945	0.0851	0.006	0.0081	0.0099	0.0248	0.0057	0.0132	0.1725
9	rs117428977	16972978	1.17	0.382518045708746	3.41	0.114783892697204	0.793489986551779	0.164874148879263	0.1353	0.0802	0.0036	0.0043	0.0247	0.0023	0.0036	0.0187	0.1509	0.0129	0.0168	0.0059	0.0892	0.0179	0.0057	0.0025	0.0029	0.0946	0.0853	0.006	0.0081	0.0099	0.0247	0.0057	0.0132	0.1724
9	rs10962777	16973031	1.17	0.382518045708746	3.41	0.114783892697204	0.794970092965475	0.166049143259399	0.1353	0.0802	0.0036	0.0043	0.0247	0.0023	0.0036	0.0187	0.1509	0.0129	0.0168	0.0059	0.0892	0.0179	0.0057	0.0025	0.0029	0.0946	0.0853	0.006	0.0081	0.0099	0.0247	0.0057	0.0132	0.1723
9	rs17824330	16973643	1.17	0.382518045708746	3.41	0.114783892697204	0.795671612494663	0.164971953040269	0.1353	0.0801	0.0036	0.0043	0.0247	0.0023	0.0036	0.0187	0.1509	0.0129	0.0168	0.0059	0.0892	0.0179	0.0057	0.0025	0.0029	0.0946	0.0853	0.006	0.0081	0.0099	0.0247	0.0057	0.0132	0.1723
9	rs76884008	16974014	1.17	0.382518045708746	3.4	0.121538743628758	0.799105114299029	0.163312060790751	0.1353	0.0801	0.0036	0.0043	0.0247	0.0023	0.0036	0.0187	0.1509	0.0129	0.0168	0.0059	0.0892	0.0179	0.0057	0.0025	0.0029	0.0946	0.0853	0.006	0.0081	0.0099	0.0247	0.0057	0.0132	0.1723
9	rs10962793	16982735	1.17	0.382518045708746	3.4	0.121538743628758	0.794502562002319	0.152811369324304	0.1356	0.08	0.0036	0.0043	0.0248	0.0023	0.0036	0.0187	0.1509	0.013	0.0168	0.0059	0.0892	0.0179	0.0057	0.0025	0.0029	0.0946	0.0853	0.006	0.0081	0.0099	0.0246	0.0057	0.0132	0.1721
9	Affx-33457614	16986264	1.17	0.382518045708746	3.4	0.121538743628758	0.824584143278241	0.174554916830278	0.136	0.0798	0.0036	0.0043	0.0248	0.0022	0.0036	0.0188	0.1509	0.0131	0.0169	0.006	0.0892	0.0178	0.0057	0.0024	0.0029	0.0946	0.0853	0.0059	0.008	0.0099	0.0246	0.0057	0.0132	0.1718
9	rs72700122	16986321	1.17	0.382518045708746	3.4	0.121538743628758	0.831325276682668	0.173757448789393	0.1359	0.0798	0.0036	0.0044	0.0248	0.0023	0.0036	0.0188	0.1509	0.0131	0.0169	0.006	0.0892	0.0178	0.0057	0.0024	0.0029	0.0946	0.0853	0.0059	0.0081	0.0099	0.0246	0.0057	0.0132	0.1718
9	rs7033977	16987005	1.17	0.382518045708746	3.4	0.121538743628758	0.780454778070661	0.161172764327947	0.1365	0.0794	0.0036	0.0043	0.0249	0.0023	0.0035	0.0189	0.151	0.0131	0.0169	0.0059	0.0894	0.0179	0.0057	0.0024	0.003	0.0949	0.0852	0.0058	0.0081	0.0098	0.0245	0.0057	0.013	0.1715
9	rs10756851	16991332	1.18	0.345943801679723	3.4	0.121538743628758	0.655079313854239	0.130501977774154	0.1381	0.0787	0.0039	0.0042	0.0247	0.0021	0.0023	0.0191	0.1517	0.013	0.017	0.0056	0.0906	0.0178	0.0062	0.0024	0.0031	0.094	0.0861	0.0054	0.008	0.0097	0.0239	0.0055	0.0122	0.1718
9	rs56187478	17002273	1.18	0.345943801679723	3.4	0.121538743628758	0.672420887347391	0.0922587702781555	0.138	0.0785	0.004	0.0044	0.0247	0.0021	0.0024	0.0192	0.1516	0.0129	0.0169	0.0058	0.0906	0.0177	0.0063	0.0024	0.0032	0.0937	0.0861	0.0054	0.0081	0.0098	0.0239	0.0056	0.0121	0.1716
9	rs76938895	17007112	1.18	0.345943801679723	3.4	0.121538743628758	0.724986924077419	0.0800150737202863	0.1379	0.0783	0.0041	0.0045	0.0247	0.0022	0.0025	0.0193	0.1515	0.0129	0.0169	0.0059	0.0906	0.0177	0.0065	0.0026	0.0033	0.0933	0.086	0.0054	0.0081	0.0099	0.0238	0.0057	0.012	0.1714
9	rs263650	17012980	1.17	0.382518045708746	3.4	0.121538743628758	0.79668539092656	0.0705234598699202	0.1379	0.0787	0.0042	0.0046	0.0247	0.0022	0.0026	0.0194	0.1517	0.0129	0.0169	0.0059	0.0909	0.0177	0.0066	0.0026	0.0034	0.0929	0.0854	0.0054	0.0082	0.0099	0.0237	0.0058	0.012	0.171
9	rs118110945	17017561	1.17	0.382518045708746	3.4	0.121538743628758	0.78525448583465	0.0672394747727265	0.1378	0.0791	0.0042	0.0046	0.0247	0.0022	0.0026	0.0194	0.1515	0.0129	0.0168	0.006	0.091	0.0177	0.0067	0.0027	0.0034	0.0926	0.0854	0.0053	0.0082	0.01	0.0236	0.0059	0.0119	0.1706
9	rs77983448	17022978	1.17	0.382518045708746	3.4	0.121538743628758	0.771970668951696	0.0656563058331336	0.1377	0.0793	0.0043	0.0046	0.0247	0.0022	0.0027	0.0194	0.1514	0.0129	0.0167	0.006	0.0911	0.0178	0.0067	0.0027	0.0035	0.0924	0.0854	0.0053	0.0082	0.01	0.0235	0.0059	0.0119	0.1704
9	rs117756795	17023011	1.17	0.382518045708746	3.4	0.121538743628758	0.772432397471383	0.0654509721872734	0.1377	0.0793	0.0043	0.0046	0.0247	0.0022	0.0027	0.0194	0.1514	0.0129	0.0167	0.006	0.0911	0.0178	0.0067	0.0027	0.0035	0.0924	0.0854	0.0053	0.0082	0.01	0.0235	0.0059	0.0119	0.1704
9	rs62560467	17024644	1.17	0.382518045708746	3.4	0.121538743628758	0.778831969488152	0.0670320793301974	0.1377	0.0794	0.0043	0.0046	0.0247	0.0022	0.0027	0.0194	0.1514	0.0129	0.0167	0.006	0.0911	0.0178	0.0067	0.0027	0.0035	0.0923	0.0854	0.0053	0.0082	0.01	0.0234	0.0059	0.012	0.1703
9	rs73414371	17027250	1.17	0.382518045708746	3.4	0.121538743628758	0.802858035573368	0.0780922886293486	0.1376	0.0795	0.0043	0.0046	0.0246	0.0023	0.0029	0.0195	0.1513	0.0129	0.0167	0.0061	0.0912	0.0178	0.0067	0.0027	0.0035	0.0922	0.0854	0.0053	0.0082	0.0101	0.0234	0.0059	0.012	0.1701
9	rs263575	17033840	1.17	0.382518045708746	3.4	0.121538743628758	0.778754729516289	0.0797922432827434	0.1375	0.0794	0.0043	0.0047	0.0246	0.0023	0.003	0.0195	0.1513	0.0129	0.0168	0.0061	0.0916	0.0179	0.0067	0.0028	0.0036	0.0918	0.0855	0.0053	0.0082	0.0101	0.0234	0.006	0.012	0.1698
9	rs72700153	17036983	1.17	0.382518045708746	3.4	0.121538743628758	0.761919627345124	0.0784605750124373	0.1375	0.0793	0.0043	0.0047	0.0246	0.0023	0.003	0.0195	0.1514	0.0129	0.0168	0.0061	0.0916	0.0179	0.0068	0.0028	0.0036	0.0917	0.0855	0.0053	0.0082	0.0101	0.0234	0.006	0.012	0.1698
9	rs75581378	17039431	1.17	0.382518045708746	3.38	0.135933471893229	0.736027134123904	0.0739440968086657	0.1375	0.0793	0.0043	0.0046	0.0246	0.0023	0.003	0.0196	0.1514	0.0129	0.0168	0.0061	0.0916	0.0179	0.0068	0.0028	0.0036	0.0918	0.0855	0.0053	0.0082	0.0101	0.0235	0.006	0.012	0.1698
9	rs263585	17041557	1.17	0.382518045708746	3.38	0.135933471893229	0.745624442011875	0.0773578385758807	0.1375	0.0792	0.0043	0.0046	0.0246	0.0023	0.003	0.0196	0.1514	0.0128	0.0168	0.0061	0.0916	0.0179	0.0068	0.0028	0.0036	0.0917	0.0855	0.0053	0.0082	0.0101	0.0235	0.006	0.012	0.1697
9	rs4961524	17050077	1.17	0.382518045708746	3.38	0.135933471893229	0.697452861385295	0.0583060569503148	0.1382	0.0794	0.0044	0.0046	0.0244	0.0023	0.0032	0.0198	0.1517	0.0127	0.0168	0.0062	0.0925	0.0179	0.0071	0.003	0.0038	0.0918	0.0853	0.0053	0.0081	0.0101	0.0233	0.0062	0.0119	0.1672
9	rs10962844	17060599	1.17	0.382518045708746	3.38	0.135933471893229	0.738289277471413	0.0612682758992906	0.1383	0.0795	0.0043	0.0045	0.0244	0.0023	0.0032	0.0199	0.1517	0.0127	0.0168	0.0062	0.0926	0.018	0.0072	0.0029	0.0038	0.0922	0.0852	0.0053	0.0081	0.0101	0.0233	0.0063	0.0119	0.1666
9	rs12554231	17062264	1.17	0.382518045708746	3.38	0.135933471893229	0.742368835531913	0.0604722476806379	0.1383	0.0795	0.0043	0.0045	0.0244	0.0023	0.0032	0.0199	0.1517	0.0127	0.0168	0.0062	0.0926	0.018	0.0072	0.0029	0.0038	0.0922	0.0852	0.0053	0.0081	0.0101	0.0233	0.0063	0.0119	0.1666
9	rs10810712	17067364	1.17	0.382518045708746	3.39	0.128586294370088	0.769586988545093	0.0603400063791528	0.1385	0.0794	0.0043	0.0045	0.0244	0.0022	0.0032	0.0199	0.1515	0.0127	0.0168	0.0062	0.0927	0.0181	0.0072	0.0029	0.0038	0.0923	0.0851	0.0053	0.0081	0.0101	0.0233	0.0063	0.0119	0.1664
9	rs369822	17068803	1.17	0.382518045708746	3.39	0.128586294370088	0.765595777968789	0.0592865141321168	0.1385	0.0794	0.0043	0.0045	0.0244	0.0022	0.0032	0.0199	0.1515	0.0127	0.0168	0.0062	0.0927	0.0181	0.0072	0.0029	0.0038	0.0923	0.0851	0.0054	0.0081	0.0101	0.0233	0.0063	0.0118	0.1664
9	rs76382661	17078272	1.17	0.382518045708746	3.4	0.121538743628758	0.727608860968593	0.0501054942421736	0.1382	0.0796	0.0044	0.0045	0.0244	0.0023	0.0033	0.0199	0.1513	0.0126	0.0169	0.0063	0.0929	0.0182	0.0073	0.003	0.0038	0.0922	0.085	0.0055	0.0081	0.0101	0.0232	0.0063	0.0118	0.1659
9	rs77697663	17091951	1.17	0.382518045708746	3.41	0.114783892697204	0.691357992532221	0.0435938262259931	0.138	0.0797	0.0044	0.0045	0.0244	0.0023	0.0034	0.02	0.1512	0.0126	0.0168	0.0064	0.0929	0.0182	0.0074	0.0031	0.0038	0.0922	0.0849	0.0057	0.0081	0.0101	0.0232	0.0063	0.0118	0.1655
9	rs76945222	17098123	1.17	0.382518045708746	3.41	0.114783892697204	0.670540179332115	0.0408789553683256	0.1379	0.0799	0.0045	0.0045	0.0244	0.0023	0.0034	0.02	0.1511	0.0126	0.0168	0.0064	0.0929	0.0182	0.0075	0.0031	0.0038	0.0921	0.0849	0.0058	0.0081	0.0101	0.0232	0.0063	0.0118	0.1652
9	rs13289535	17100003	1.17	0.382518045708746	3.41	0.114783892697204	0.662681524027494	0.041046344365315	0.1379	0.0799	0.0045	0.0045	0.0244	0.0023	0.0035	0.02	0.1511	0.0126	0.0168	0.0064	0.0929	0.0182	0.0075	0.0031	0.0038	0.0921	0.0849	0.0058	0.0081	0.0101	0.0232	0.0063	0.0119	0.1651
9	rs11788180	17107016	1.17	0.382518045708746	3.41	0.114783892697204	0.632019011985616	0.0418878846418231	0.1377	0.08	0.0046	0.0045	0.0244	0.0024	0.0035	0.0201	0.151	0.0126	0.0168	0.0065	0.0928	0.0183	0.0076	0.0032	0.0038	0.0921	0.0848	0.006	0.0082	0.0102	0.0232	0.0064	0.0119	0.1647
9	rs12341812	17107467	1.17	0.382518045708746	3.4	0.121538743628758	0.632370934774834	0.0420571097345026	0.1377	0.08	0.0046	0.0045	0.0244	0.0024	0.0035	0.0201	0.151	0.0126	0.0168	0.0065	0.0928	0.0183	0.0076	0.0032	0.0038	0.0921	0.0848	0.006	0.0082	0.0102	0.0232	0.0064	0.0119	0.1647
9	rs118112963	17112307	1.17	0.382518045708746	3.4	0.121538743628758	0.634061408673913	0.0420006674665008	0.1377	0.08	0.0046	0.0045	0.0244	0.0024	0.0035	0.0201	0.151	0.0126	0.0168	0.0065	0.0928	0.0183	0.0076	0.0032	0.0038	0.0921	0.0848	0.006	0.0082	0.0102	0.0232	0.0064	0.0119	0.1647
9	rs263624	17114199	1.17	0.382518045708746	3.4	0.121538743628758	0.637095321580213	0.0425666138932517	0.1377	0.08	0.0046	0.0045	0.0244	0.0024	0.0035	0.0201	0.151	0.0126	0.0168	0.0065	0.0928	0.0183	0.0077	0.0032	0.0038	0.0921	0.0848	0.006	0.0082	0.0102	0.0232	0.0064	0.0119	0.1647
9	rs10810733	17127664	1.17	0.382518045708746	3.4	0.121538743628758	0.683900701904153	0.0463861150393925	0.1377	0.0798	0.0046	0.0046	0.0244	0.0024	0.0037	0.0201	0.151	0.0127	0.0167	0.0066	0.093	0.0182	0.0077	0.0033	0.0039	0.0925	0.0846	0.0061	0.0082	0.0102	0.0231	0.0064	0.0118	0.1637
9	rs411167	17130360	1.17	0.382518045708746	3.39	0.128586294370088	0.761919627345124	0.0523225133194896	0.1374	0.0799	0.0046	0.0046	0.0244	0.0024	0.0037	0.02	0.1508	0.0128	0.0167	0.0066	0.0932	0.018	0.0078	0.0033	0.0039	0.0925	0.0851	0.006	0.0082	0.0102	0.0231	0.0064	0.0116	0.1635
9	rs17827163	17141793	1.17	0.382518045708746	3.39	0.128586294370088	0.757182717647364	0.0369543923713855	0.1372	0.0796	0.0045	0.0047	0.0244	0.0024	0.0038	0.0201	0.1504	0.0128	0.0168	0.0067	0.0935	0.0179	0.0079	0.0035	0.0039	0.0922	0.0851	0.006	0.0084	0.0101	0.0232	0.0066	0.0119	0.1635
9	rs76653511	17162581	1.18	0.345943801679723	3.39	0.128586294370088	0.767590251454964	0.0341294310901948	0.1372	0.0795	0.0045	0.0046	0.0244	0.0023	0.0038	0.0201	0.1504	0.0127	0.0169	0.0067	0.0936	0.0178	0.0081	0.0035	0.0039	0.092	0.0851	0.006	0.0084	0.0101	0.0232	0.0066	0.0119	0.1635
9	rs80115872	17166074	1.18	0.345943801679723	3.39	0.128586294370088	0.790222410358536	0.0437660884036271	0.1372	0.0795	0.0046	0.0046	0.0244	0.0023	0.0038	0.0201	0.1504	0.0127	0.0169	0.0067	0.0936	0.0178	0.0081	0.0035	0.0039	0.092	0.0851	0.006	0.0084	0.01	0.0232	0.0066	0.0119	0.1635
9	rs3122360	17168226	1.18	0.345943801679723	3.39	0.128586294370088	0.808658647828739	0.0475721379941489	0.1372	0.0795	0.0046	0.0046	0.0244	0.0023	0.0038	0.0201	0.1504	0.0127	0.0169	0.0067	0.0936	0.0178	0.0081	0.0035	0.0039	0.0919	0.0851	0.006	0.0084	0.01	0.0232	0.0066	0.0119	0.1636
9	rs117027046	17176599	1.18	0.345943801679723	3.38	0.135933471893229	0.780686727702501	0.0387309430377295	0.1372	0.0795	0.0046	0.0046	0.0244	0.0023	0.0038	0.0201	0.1505	0.0127	0.017	0.0067	0.0936	0.0178	0.0081	0.0035	0.0039	0.0918	0.0851	0.006	0.0084	0.01	0.0232	0.0066	0.0119	0.1636
9	rs117358426	17182929	1.18	0.345943801679723	3.38	0.135933471893229	0.774280513963215	0.0385678787188565	0.1372	0.0794	0.0046	0.0046	0.0244	0.0023	0.0038	0.0201	0.1505	0.0127	0.017	0.0067	0.0936	0.0178	0.0081	0.0035	0.0039	0.0918	0.0851	0.006	0.0084	0.01	0.0232	0.0066	0.0119	0.1636
9	rs111644895	17208077	1.18	0.345943801679723	3.38	0.135933471893229	0.766976326110992	0.036529419968346	0.1372	0.0793	0.0045	0.0046	0.0244	0.0023	0.0038	0.0201	0.1509	0.0127	0.017	0.0067	0.0936	0.0178	0.0081	0.0035	0.0039	0.0916	0.0851	0.006	0.0085	0.0099	0.0233	0.0068	0.0118	0.1636
9	rs55863202	17210004	1.18	0.345943801679723	3.38	0.135933471893229	0.767513499065832	0.036264948426198	0.1372	0.0792	0.0045	0.0046	0.0244	0.0023	0.0038	0.0201	0.1509	0.0127	0.017	0.0067	0.0936	0.0178	0.0081	0.0035	0.0039	0.0916	0.0851	0.006	0.0085	0.0099	0.0233	0.0068	0.0118	0.1636
9	rs10962914	17220680	1.18	0.345943801679723	3.38	0.135933471893229	0.76138416806781	0.0350596779307638	0.1372	0.0793	0.0045	0.0046	0.0244	0.0023	0.0038	0.0201	0.151	0.0126	0.017	0.0067	0.0936	0.0178	0.0081	0.0035	0.0039	0.0915	0.085	0.006	0.0085	0.0099	0.0233	0.0068	0.0118	0.1636
9	rs117086232	17221579	1.18	0.345943801679723	3.38	0.135933471893229	0.764292924072529	0.0345931221457709	0.1372	0.0793	0.0045	0.0046	0.0244	0.0023	0.0038	0.0201	0.151	0.0126	0.017	0.0067	0.0936	0.0178	0.0081	0.0035	0.0039	0.0915	0.085	0.006	0.0085	0.0099	0.0233	0.0068	0.0118	0.1636
9	rs7865951	17222825	1.18	0.345943801679723	3.38	0.135933471893229	0.766439317282215	0.0356337917797721	0.1372	0.0793	0.0045	0.0046	0.0244	0.0023	0.0038	0.0201	0.151	0.0126	0.017	0.0067	0.0936	0.0178	0.0081	0.0035	0.0039	0.0915	0.085	0.006	0.0085	0.0099	0.0233	0.0068	0.0118	0.1636
9	rs10962922	17234883	1.17	0.382518045708746	3.38	0.135933471893229	0.682807098359098	0.0351637452472248	0.1371	0.0795	0.0046	0.0046	0.0243	0.0023	0.0038	0.0202	0.1513	0.0126	0.017	0.0067	0.0936	0.0177	0.0081	0.0035	0.0039	0.0914	0.0849	0.006	0.0085	0.0096	0.0233	0.007	0.0117	0.1636
9	rs112351052	17261603	1.17	0.382518045708746	3.35	0.159841057206343	0.707269067064772	0.0340780870354446	0.1372	0.0795	0.0046	0.0046	0.0243	0.0023	0.0039	0.0202	0.1514	0.0126	0.0171	0.0066	0.0936	0.0177	0.0081	0.0036	0.0039	0.0908	0.0851	0.006	0.0086	0.0096	0.0234	0.007	0.0117	0.1637
9	rs13286311	17270025	1.17	0.382518045708746	3.35	0.159841057206343	0.714466729116125	0.0345931221457709	0.1372	0.0794	0.0046	0.0046	0.0243	0.0023	0.0039	0.0202	0.1514	0.0126	0.0171	0.0067	0.0936	0.0177	0.0081	0.0036	0.0039	0.0909	0.0851	0.006	0.0086	0.0096	0.0234	0.007	0.0117	0.1637
9	rs3808795	17273731	1.17	0.382518045708746	3.35	0.159841057206343	0.681277372357582	0.0354767928393721	0.1372	0.0794	0.0046	0.0046	0.0243	0.0023	0.0039	0.0202	0.1514	0.0126	0.0171	0.0066	0.0936	0.0177	0.0081	0.0036	0.0039	0.0908	0.0851	0.006	0.0086	0.0095	0.0234	0.007	0.0117	0.1637
9	rs71504855	17306864	1.18	0.345943801679723	3.35	0.159841057206343	0.657083588529358	0.029172343869827	0.1374	0.0792	0.0046	0.0046	0.0243	0.0023	0.0039	0.0201	0.1516	0.0126	0.0171	0.0066	0.0936	0.0178	0.0081	0.0036	0.0039	0.0907	0.085	0.006	0.0086	0.0095	0.0235	0.0071	0.0117	0.1637
9	rs3808782	17340864	1.18	0.345943801679723	3.34	0.168454672892635	0.647943846011717	0.0241417796437503	0.1379	0.0786	0.0047	0.0046	0.0241	0.0023	0.0039	0.0201	0.1523	0.0125	0.0171	0.0066	0.0938	0.0179	0.0081	0.0036	0.0038	0.0901	0.0846	0.006	0.0086	0.0096	0.0236	0.0072	0.0117	0.1634
9	rs6475140	17350246	1.18	0.345943801679723	3.33	0.177401503992083	0.645952270334519	0.0261454331419271	0.138	0.0785	0.0047	0.0046	0.0241	0.0023	0.0039	0.0201	0.1524	0.0124	0.0171	0.0067	0.0938	0.018	0.0081	0.0036	0.0038	0.0901	0.0846	0.006	0.0086	0.0097	0.0236	0.0073	0.0116	0.1633
9	rs10963058	17351580	1.18	0.345943801679723	3.32	0.186688027238402	0.654006735786818	0.0260547753255892	0.138	0.0785	0.0047	0.0046	0.0241	0.0023	0.0039	0.0201	0.1524	0.0124	0.0171	0.0067	0.0938	0.018	0.0082	0.0036	0.0038	0.0899	0.0846	0.006	0.0086	0.0097	0.0236	0.0073	0.0116	0.1633
9	rs78123315	17361894	1.18	0.345943801679723	3.33	0.177401503992083	0.664048373111395	0.0296517909980585	0.1379	0.0784	0.0047	0.0046	0.0241	0.0023	0.0039	0.0202	0.1522	0.0124	0.0171	0.0067	0.0939	0.018	0.0082	0.0036	0.0038	0.0901	0.0846	0.006	0.0086	0.0097	0.0235	0.0073	0.0116	0.1634
9	rs10756877	17365022	1.18	0.345943801679723	3.35	0.159841057206343	0.667434985978306	0.0299895715503581	0.1379	0.0784	0.0047	0.0046	0.0241	0.0023	0.0039	0.0202	0.1522	0.0124	0.0171	0.0067	0.0939	0.018	0.0082	0.0036	0.0038	0.0901	0.0845	0.006	0.0086	0.0097	0.0235	0.0073	0.0116	0.1634
9	rs1583988	17367616	1.18	0.345943801679723	3.35	0.159841057206343	0.677350864654211	0.0302319339430998	0.1377	0.0784	0.0047	0.0046	0.0241	0.0023	0.0039	0.0202	0.1524	0.0124	0.0171	0.0067	0.094	0.018	0.0082	0.0036	0.0038	0.0901	0.0842	0.006	0.0086	0.0097	0.0236	0.0073	0.0116	0.1634
9	rs4961551	17367673	1.18	0.345943801679723	3.35	0.159841057206343	0.683536080188447	0.0287439639838225	0.1377	0.0784	0.0047	0.0046	0.0241	0.0023	0.0039	0.0203	0.1524	0.0124	0.0171	0.0067	0.094	0.018	0.0082	0.0036	0.0038	0.0901	0.0842	0.006	0.0086	0.0097	0.0236	0.0073	0.0116	0.1634
9	rs17830132	17384354	1.18	0.345943801679723	3.35	0.159841057206343	0.596321364368671	0.0198839116395791	0.1378	0.0781	0.0047	0.0045	0.0241	0.0023	0.0038	0.0204	0.1526	0.0124	0.0171	0.0068	0.0936	0.018	0.0083	0.0037	0.0037	0.0902	0.0842	0.006	0.0086	0.0097	0.0235	0.0075	0.0117	0.1634
9	rs56684442	17390628	1.18	0.345943801679723	3.35	0.159841057206343	0.54150150447336	0.0160281599278146	0.1378	0.078	0.0048	0.0045	0.0242	0.0024	0.0038	0.0205	0.1528	0.0125	0.017	0.0068	0.0936	0.0181	0.0083	0.0037	0.0036	0.0904	0.0842	0.0059	0.0086	0.0098	0.0235	0.0068	0.0118	0.1635
9	rs75938007	17390878	1.18	0.345943801679723	3.35	0.159841057206343	0.542156689979185	0.0160639782731499	0.1378	0.078	0.0048	0.0045	0.0242	0.0024	0.0038	0.0205	0.1528	0.0125	0.017	0.0068	0.0936	0.0181	0.0083	0.0037	0.0036	0.0904	0.0842	0.0059	0.0086	0.0098	0.0235	0.0068	0.0118	0.1635
9	rs35129748	17392885	1.18	0.345943801679723	3.35	0.159841057206343	0.542091154588928	0.0161716706283746	0.1378	0.0779	0.0048	0.0045	0.0242	0.0024	0.0038	0.0205	0.1528	0.0125	0.017	0.0068	0.0936	0.0181	0.0083	0.0037	0.0036	0.0904	0.0842	0.0059	0.0086	0.0098	0.0235	0.0067	0.0118	0.1635
9	rs7035276	17394536	1.18	0.345943801679723	3.35	0.159841057206343	0.548465490681764	0.0170829219298048	0.138	0.0779	0.0048	0.0045	0.0242	0.0023	0.0038	0.0205	0.1528	0.0125	0.017	0.0068	0.0937	0.0181	0.0083	0.0037	0.0036	0.0904	0.0842	0.0059	0.0086	0.0098	0.0235	0.0067	0.0118	0.1635
9	rs1889114	17402272	1.18	0.345943801679723	3.35	0.159841057206343	0.484889750305845	0.0116810107217955	0.1381	0.0779	0.0049	0.0045	0.0242	0.0024	0.0038	0.0206	0.1529	0.0125	0.0171	0.007	0.0932	0.0181	0.0082	0.0037	0.0036	0.0897	0.0842	0.0059	0.0086	0.0099	0.0235	0.0068	0.0116	0.1637
9	rs36088847	17404542	1.18	0.345943801679723	3.36	0.151554094423325	0.508713217929139	0.0117421898049741	0.1381	0.0779	0.0049	0.0045	0.0242	0.0024	0.0039	0.0206	0.1529	0.0125	0.0171	0.007	0.0932	0.0181	0.0082	0.0037	0.0036	0.0897	0.0841	0.0059	0.0086	0.0099	0.0235	0.0068	0.0116	0.1637
9	rs7041659	17408156	1.18	0.345943801679723	3.36	0.151554094423325	0.445501599409115	0.010665811130143	0.138	0.0777	0.005	0.0045	0.0242	0.0023	0.0039	0.0206	0.1533	0.0126	0.0171	0.007	0.0933	0.0181	0.0079	0.0038	0.0039	0.0895	0.0842	0.0059	0.0086	0.0099	0.0234	0.0068	0.0116	0.1635
9	rs79692494	17416532	1.19	0.311838986457593	3.36	0.151554094423325	0.427093047333043	0.0121749787339459	0.1379	0.0776	0.005	0.0045	0.0243	0.0023	0.0039	0.0206	0.1533	0.0126	0.017	0.007	0.0933	0.018	0.0079	0.0038	0.0039	0.0895	0.0841	0.0059	0.0086	0.0099	0.0233	0.0068	0.0116	0.1636
9	rs16935636	17436950	1.19	0.311838986457593	3.37	0.143587140072381	0.395920484887935	0.014389471215518	0.1376	0.0772	0.0051	0.0045	0.0243	0.0024	0.0039	0.0206	0.1536	0.0126	0.0171	0.007	0.0933	0.0181	0.008	0.0038	0.0039	0.0896	0.0842	0.0056	0.0086	0.0099	0.0234	0.0068	0.0117	0.1635
9	rs79693262	17438205	1.19	0.311838986457593	3.37	0.143587140072381	0.395976700898485	0.0142878612642874	0.1376	0.0771	0.0051	0.0045	0.0243	0.0024	0.0039	0.0206	0.1536	0.0126	0.0171	0.007	0.0932	0.0181	0.008	0.0038	0.0039	0.0896	0.0842	0.0056	0.0086	0.0099	0.0234	0.0068	0.0117	0.1635
9	rs41303219	17444446	1.19	0.311838986457593	3.37	0.143587140072381	0.393450963304828	0.0153902037302699	0.1375	0.0771	0.0052	0.0046	0.0242	0.0024	0.0039	0.0206	0.1536	0.0126	0.0171	0.007	0.0932	0.0181	0.008	0.0038	0.0039	0.0896	0.0842	0.0055	0.0086	0.0099	0.0234	0.0068	0.0117	0.1636
9	rs10963105	17451460	1.19	0.311838986457593	3.37	0.143587140072381	0.389371001158829	0.0167520334009652	0.1375	0.077	0.0052	0.0046	0.0242	0.0024	0.0039	0.0206	0.1536	0.0126	0.0171	0.007	0.0932	0.0181	0.008	0.0038	0.0039	0.0896	0.0843	0.0054	0.0086	0.0099	0.0234	0.0069	0.0117	0.1636
9	rs10810790	17458872	1.21	0.250745108472337	3.37	0.143587140072381	0.181970241842006	0.0222563817634736	0.1347	0.0748	0.0064	0.0045	0.0235	0.0025	0.0041	0.0202	0.1546	0.0126	0.018	0.0076	0.0919	0.0187	0.0085	0.0043	0.0043	0.0884	0.0844	0.0053	0.0091	0.0098	0.024	0.0078	0.0115	0.1651
9	rs1837944	17466468	1.22	0.223600634562227	3.38	0.135933471893229	0.201282237916597	0.0287439639838225	0.1335	0.0747	0.0065	0.0046	0.0234	0.0025	0.0041	0.0201	0.1551	0.0126	0.0181	0.0076	0.0914	0.0187	0.0087	0.0044	0.0044	0.0889	0.0846	0.0053	0.0092	0.0097	0.0241	0.0078	0.0114	0.1648
9	rs75732155	17467314	1.22	0.223600634562227	3.38	0.135933471893229	0.197934583148811	0.0298445901737931	0.1336	0.0746	0.0065	0.0046	0.0234	0.0025	0.0041	0.0201	0.1551	0.0126	0.0181	0.0076	0.0913	0.0187	0.0087	0.0043	0.0044	0.089	0.0846	0.0053	0.0092	0.0097	0.0241	0.0078	0.0114	0.1649
9	rs10732337	17471911	1.22	0.223600634562227	3.38	0.135933471893229	0.182857551498217	0.0274302294344924	0.1334	0.0744	0.0065	0.0046	0.0234	0.0025	0.0041	0.02	0.1556	0.0127	0.0181	0.0076	0.0915	0.0187	0.0087	0.0043	0.0044	0.0889	0.0845	0.0053	0.0092	0.0097	0.0241	0.0078	0.0114	0.1651
9	rs2441996	17473189	1.22	0.223600634562227	3.39	0.128586294370088	0.191639123903327	0.0232756908926262	0.1334	0.0744	0.0065	0.0046	0.0234	0.0025	0.0041	0.02	0.1556	0.0127	0.0182	0.0076	0.0916	0.0187	0.0086	0.0043	0.0044	0.0889	0.0846	0.0053	0.0092	0.0097	0.0241	0.0078	0.0113	0.165
9	rs12345424	17483559	1.22	0.223600634562227	3.39	0.128586294370088	0.179213425175455	0.0192522432550714	0.1334	0.0743	0.0065	0.0045	0.0234	0.0025	0.0041	0.02	0.1557	0.0127	0.0182	0.0076	0.0916	0.0187	0.0086	0.0043	0.0044	0.0889	0.0846	0.0053	0.0092	0.0096	0.0242	0.0078	0.0113	0.165
9	rs76477111	17484061	1.22	0.223600634562227	3.39	0.128586294370088	0.17888423887914	0.0192522432550714	0.1334	0.0743	0.0065	0.0045	0.0234	0.0025	0.0041	0.02	0.1557	0.0127	0.0182	0.0076	0.0916	0.0187	0.0086	0.0043	0.0044	0.0889	0.0846	0.0053	0.0092	0.0096	0.0242	0.0078	0.0113	0.165
9	rs16935710	17487808	1.24	0.175701215111077	3.39	0.128586294370088	0.10562491727866	0.019056882455571	0.1334	0.0735	0.0065	0.0042	0.023	0.0024	0.0038	0.0196	0.157	0.0128	0.0184	0.0076	0.0921	0.0188	0.0084	0.0041	0.0043	0.0889	0.0847	0.0054	0.0094	0.0094	0.0245	0.0078	0.0112	0.1651
9	rs111619383	17489796	1.24	0.175701215111077	3.38	0.135933471893229	0.0549090828717052	0.0178673698449994	0.1333	0.0725	0.0065	0.0038	0.0225	0.0023	0.0036	0.019	0.1586	0.013	0.0187	0.0077	0.0928	0.0189	0.0082	0.0038	0.0041	0.0889	0.0848	0.0056	0.0096	0.0092	0.0247	0.0078	0.0112	0.1651
9	rs113101231	17490312	1.24	0.175701215111077	3.38	0.135933471893229	0.0391590329987954	0.0161357336318064	0.1333	0.0722	0.0065	0.0037	0.0224	0.0022	0.0035	0.0189	0.1589	0.0131	0.0188	0.0077	0.0929	0.0188	0.0081	0.0037	0.0041	0.0889	0.0849	0.0057	0.0097	0.0092	0.025	0.0078	0.0114	0.1651
9	rs61544528	17494103	1.23	0.19861485684188	3.38	0.135933471893229	0.02965866698393	0.0157075763400536	0.1338	0.0721	0.0066	0.0034	0.0223	0.0022	0.0033	0.0186	0.1597	0.013	0.0188	0.0078	0.0931	0.0189	0.0078	0.0035	0.004	0.089	0.0845	0.0058	0.0099	0.0089	0.0253	0.0078	0.0113	0.1648
9	rs10963117	17497841	1.23	0.19861485684188	3.37	0.143587140072381	0.0283852262497623	0.0170091156843629	0.1342	0.0721	0.0067	0.0034	0.0223	0.0022	0.0032	0.0186	0.1597	0.013	0.0189	0.0079	0.0932	0.0189	0.0079	0.0034	0.004	0.0889	0.0844	0.0059	0.01	0.0089	0.0253	0.0077	0.0113	0.1646
9	rs2754322	17501669	1.23	0.19861485684188	3.37	0.143587140072381	0.0239810016725118	0.0256037211867234	0.1343	0.0723	0.0067	0.0034	0.0222	0.0023	0.0032	0.0186	0.1598	0.013	0.0188	0.0079	0.093	0.019	0.0078	0.0034	0.004	0.0888	0.0843	0.0059	0.0099	0.009	0.0253	0.0077	0.0113	0.1649
9	rs2248126	17502032	1.23	0.19861485684188	3.38	0.135933471893229	0.0243371147249579	0.0305727652821174	0.1343	0.0723	0.0067	0.0034	0.0222	0.0023	0.0032	0.0186	0.1599	0.013	0.0188	0.0079	0.0929	0.019	0.0078	0.0034	0.004	0.0888	0.0843	0.0059	0.0099	0.009	0.0253	0.0077	0.0113	0.1649
9	rs2208504	17502228	1.23	0.19861485684188	3.38	0.135933471893229	0.0221724547480824	0.0341808106081697	0.1341	0.0723	0.0067	0.0034	0.0223	0.0023	0.0032	0.0186	0.1599	0.013	0.0188	0.0079	0.0929	0.0189	0.0079	0.0034	0.0039	0.0887	0.0844	0.0059	0.0099	0.009	0.0253	0.0077	0.0113	0.165
9	rs2208490	17508813	1.23	0.19861485684188	3.38	0.135933471893229	0.0183216537612728	0.0227633017649062	0.1339	0.0725	0.0065	0.0033	0.0221	0.0023	0.0031	0.0185	0.1607	0.0129	0.019	0.0077	0.0927	0.0189	0.0077	0.0033	0.0037	0.0885	0.0854	0.0059	0.0099	0.0089	0.0255	0.0076	0.0112	0.1648
9	rs117082207	17511083	1.23	0.19861485684188	3.38	0.135933471893229	0.0155789950436072	0.0163158138668585	0.1339	0.0726	0.0065	0.0032	0.0221	0.0023	0.0031	0.0184	0.161	0.0128	0.0191	0.0076	0.0926	0.0189	0.0076	0.0032	0.0036	0.0886	0.0856	0.0059	0.0099	0.0088	0.0255	0.0075	0.0112	0.1649
9	rs77560152	17511285	1.23	0.19861485684188	3.38	0.135933471893229	0.0154714140562546	0.0164243360744182	0.1339	0.0726	0.0065	0.0032	0.022	0.0023	0.0031	0.0184	0.161	0.0128	0.0191	0.0076	0.0926	0.0189	0.0076	0.0032	0.0036	0.0886	0.0856	0.0059	0.0099	0.0088	0.0255	0.0075	0.0112	0.1649
9	rs2145663	17519917	1.24	0.175701215111077	3.38	0.135933471893229	0.011618850834896	0.0188624929852197	0.1334	0.0735	0.0063	0.0029	0.0212	0.0023	0.003	0.018	0.1633	0.0126	0.02	0.0074	0.0917	0.0187	0.0072	0.0027	0.0027	0.0894	0.0869	0.0062	0.01	0.0081	0.0256	0.0071	0.0114	0.1653
9	rs7350278	17524038	1.23	0.19861485684188	3.36	0.151554094423325	0.00779223385772548	0.00654598738260127	0.1334	0.0744	0.0059	0.0027	0.0206	0.0026	0.003	0.0173	0.1653	0.0128	0.0201	0.0071	0.0904	0.0182	0.0066	0.0028	0.0028	0.0895	0.0866	0.0064	0.0103	0.0073	0.0265	0.0067	0.0119	0.1654
9	rs78734100	17529016	1.24	0.175701215111077	3.35	0.159841057206343	0.00813520226742147	0.00705405784933799	0.1335	0.0744	0.0059	0.0027	0.0206	0.0026	0.003	0.0173	0.1653	0.0127	0.0201	0.0071	0.0904	0.0182	0.0066	0.0028	0.0028	0.0895	0.0866	0.0064	0.0103	0.0072	0.0265	0.0067	0.0119	0.1654
9	rs76113992	17531552	1.23	0.19861485684188	3.35	0.159841057206343	0.00818385770402181	0.00770486185456981	0.1336	0.0744	0.0059	0.0027	0.0206	0.0026	0.003	0.0173	0.1653	0.0127	0.0201	0.007	0.0904	0.0183	0.0066	0.0028	0.0028	0.0895	0.0865	0.0064	0.0103	0.0072	0.0265	0.0066	0.0119	0.1656
9	rs10810801	17533610	1.23	0.19861485684188	3.35	0.159841057206343	0.00815286950484152	0.0100906146204947	0.1337	0.0745	0.0058	0.0026	0.0205	0.0027	0.003	0.0172	0.1654	0.0127	0.0201	0.007	0.0904	0.0184	0.0066	0.0027	0.0028	0.0896	0.0865	0.0064	0.0103	0.0071	0.0265	0.0066	0.012	0.1656
9	rs11790958	17534540	1.23	0.19861485684188	3.35	0.159841057206343	0.00882741621402591	0.00994936606218262	0.1337	0.0745	0.0058	0.0026	0.0205	0.0027	0.003	0.0172	0.1655	0.0127	0.0201	0.007	0.0903	0.0184	0.0066	0.0027	0.0028	0.0895	0.0865	0.0064	0.0103	0.0071	0.0265	0.0066	0.012	0.1656
9	rs10963137	17549433	1.23	0.19861485684188	3.35	0.159841057206343	0.0106994661397376	0.0106949989788103	0.1339	0.0746	0.0057	0.0027	0.0204	0.0028	0.0031	0.0171	0.1657	0.0126	0.02	0.007	0.0901	0.0183	0.0066	0.0028	0.0029	0.0894	0.0864	0.0064	0.0104	0.007	0.0266	0.0065	0.012	0.1655
9	rs2593410	17555140	1.23	0.19861485684188	3.35	0.159841057206343	0.0108195038797286	0.011377548202471	0.134	0.0746	0.0057	0.0027	0.0205	0.0028	0.0031	0.0171	0.1657	0.0126	0.02	0.0069	0.0901	0.0183	0.0065	0.0028	0.0029	0.0894	0.0864	0.0064	0.0104	0.007	0.0266	0.0065	0.012	0.1655
9	rs72713310	17561336	1.23	0.19861485684188	3.35	0.159841057206343	0.0112532777491247	0.0117421898049741	0.1341	0.0747	0.0057	0.0027	0.0205	0.0028	0.0032	0.0171	0.1658	0.0126	0.02	0.0069	0.0899	0.0182	0.0065	0.0028	0.003	0.0892	0.0862	0.0064	0.0105	0.0069	0.0267	0.0065	0.0121	0.1654
9	rs1885170	17564267	1.23	0.19861485684188	3.37	0.143587140072381	0.0100415648886481	0.01361966405766	0.1342	0.0748	0.0057	0.0028	0.0204	0.0029	0.0032	0.0171	0.166	0.0126	0.02	0.0069	0.0898	0.0181	0.0065	0.0028	0.003	0.0891	0.0861	0.0065	0.0105	0.0069	0.0268	0.0066	0.0121	0.1653
9	rs72713316	17566538	1.23	0.19861485684188	3.37	0.143587140072381	0.0109571385081966	0.0139517604891262	0.1343	0.0748	0.0057	0.0028	0.0204	0.0029	0.0032	0.0171	0.1661	0.0126	0.02	0.0069	0.0897	0.018	0.0065	0.0028	0.0031	0.089	0.086	0.0065	0.0106	0.0068	0.0268	0.0066	0.0122	0.1651
9	rs11793646	17574710	1.23	0.19861485684188	3.37	0.143587140072381	0.0105912143944802	0.01948795674029	0.1345	0.0747	0.0056	0.0029	0.0203	0.003	0.0032	0.0171	0.1666	0.0126	0.02	0.0069	0.0897	0.018	0.0064	0.0027	0.0032	0.0886	0.086	0.0066	0.0106	0.0067	0.0269	0.0065	0.0124	0.1649
9	rs7035635	17577763	1.23	0.19861485684188	3.36	0.151554094423325	0.0101716771059635	0.0227208493050022	0.1346	0.0747	0.0056	0.003	0.0203	0.003	0.0032	0.0171	0.1667	0.0126	0.02	0.0069	0.0897	0.0179	0.0064	0.0027	0.0032	0.0885	0.086	0.0066	0.0106	0.0066	0.0269	0.0065	0.0124	0.1648
9	rs114689219	17577880	1.23	0.19861485684188	3.36	0.151554094423325	0.0104250589766889	0.0206874091915595	0.1345	0.0747	0.0056	0.003	0.0202	0.003	0.0032	0.0171	0.1667	0.0126	0.02	0.007	0.0897	0.0179	0.0064	0.0027	0.0032	0.0885	0.086	0.0066	0.0106	0.0066	0.0269	0.0066	0.0124	0.1648
9	rs118073773	17580292	1.23	0.19861485684188	3.37	0.143587140072381	0.0100830630816663	0.0229334913064916	0.1345	0.0747	0.0056	0.003	0.0202	0.0031	0.0032	0.0171	0.1668	0.0126	0.02	0.007	0.0896	0.0179	0.0064	0.0027	0.0032	0.0885	0.0859	0.0066	0.0106	0.0066	0.027	0.0066	0.0125	0.1648
9	rs10120378	17583846	1.23	0.19861485684188	3.36	0.151554094423325	0.0100156941826905	0.0275696065741636	0.1346	0.0746	0.0056	0.003	0.0202	0.0031	0.0033	0.017	0.1671	0.0126	0.02	0.007	0.0895	0.0178	0.0064	0.0027	0.0033	0.0884	0.0859	0.0066	0.0106	0.0066	0.027	0.0066	0.0125	0.1649
9	rs3808775	17591406	1.24	0.175701215111077	3.34	0.168454672892635	0.0149766045817652	0.0529457465454202	0.1346	0.0748	0.0055	0.003	0.0201	0.0032	0.0032	0.0172	0.168	0.0124	0.02	0.0068	0.0895	0.0169	0.0063	0.0027	0.0033	0.0883	0.0866	0.0066	0.0106	0.0063	0.0271	0.0065	0.0126	0.1648
9	rs116957541	17591978	1.24	0.175701215111077	3.34	0.168454672892635	0.0153004259995162	0.0506558270656353	0.1346	0.0747	0.0055	0.003	0.0201	0.0033	0.0032	0.0172	0.168	0.0124	0.02	0.0068	0.0895	0.0169	0.0063	0.0027	0.0033	0.0883	0.0866	0.0066	0.0106	0.0063	0.0271	0.0065	0.0126	0.1646
9	rs12003553	17593211	1.24	0.175701215111077	3.34	0.168454672892635	0.0156077762491947	0.0538236392758575	0.1346	0.0747	0.0055	0.0031	0.0201	0.0033	0.0033	0.0172	0.1681	0.0124	0.0201	0.0068	0.0895	0.0168	0.0063	0.0027	0.0033	0.0882	0.0864	0.0066	0.0106	0.0063	0.0271	0.0065	0.0128	0.1647
9	rs79110011	17595482	1.24	0.175701215111077	3.33	0.177401503992083	0.0180959059778882	0.0586974023539478	0.1346	0.0747	0.0054	0.0031	0.0202	0.0033	0.0033	0.0172	0.1681	0.0124	0.0201	0.0067	0.0895	0.0168	0.0062	0.0027	0.0034	0.0881	0.0867	0.0066	0.0106	0.0062	0.0271	0.0065	0.0128	0.1647
9	rs3808772	17598287	1.24	0.175701215111077	3.33	0.177401503992083	0.0216468637463493	0.0715142217941962	0.1345	0.0747	0.0054	0.0031	0.0202	0.0034	0.0032	0.0173	0.1683	0.0123	0.02	0.0066	0.0895	0.0168	0.0062	0.0026	0.0034	0.088	0.087	0.0066	0.0106	0.0061	0.027	0.0065	0.0127	0.1648
9	rs2208485	17599212	1.24	0.175701215111077	3.33	0.177401503992083	0.0226221387011141	0.0708059500299208	0.1345	0.0746	0.0054	0.0031	0.0202	0.0034	0.0033	0.0173	0.1682	0.0124	0.0201	0.0066	0.0895	0.0167	0.0062	0.0026	0.0034	0.088	0.0871	0.0066	0.0106	0.0061	0.027	0.0064	0.0128	0.1649
9	rs1543479	17604934	1.24	0.175701215111077	3.33	0.177401503992083	0.0238141417181148	0.0809089168701184	0.1337	0.0751	0.0055	0.0028	0.0204	0.0032	0.0034	0.0172	0.1671	0.0125	0.0202	0.0064	0.0894	0.0166	0.0062	0.0026	0.0035	0.0875	0.0884	0.0065	0.0105	0.0061	0.0271	0.0065	0.0128	0.1659
9	rs62551255	17605305	1.24	0.175701215111077	3.31	0.196320630125924	0.0235994429943931	0.0807596632599338	0.1337	0.0751	0.0055	0.0028	0.0204	0.0032	0.0034	0.0172	0.167	0.0125	0.0202	0.0064	0.0894	0.0166	0.0061	0.0026	0.0036	0.0874	0.0885	0.0065	0.0105	0.0061	0.0271	0.0064	0.0128	0.166
9	rs2145656	17608784	1.24	0.175701215111077	3.29	0.21664916022799	0.0339961328231229	0.0924949556582326	0.1325	0.0754	0.0054	0.0029	0.0206	0.0035	0.0036	0.0171	0.1667	0.0126	0.0201	0.0062	0.0883	0.0163	0.0062	0.0027	0.0038	0.0867	0.0898	0.0064	0.0107	0.0061	0.0272	0.0064	0.013	0.1667
9	rs1885166	17610211	1.25	0.154769873779188	3.29	0.21664916022799	0.0354531136425334	0.101236627245305	0.1319	0.0751	0.0055	0.0031	0.0206	0.0036	0.0035	0.017	0.1665	0.0128	0.0202	0.0061	0.0876	0.0161	0.0063	0.0027	0.0039	0.0865	0.0906	0.0064	0.0107	0.0061	0.0274	0.0064	0.0132	0.1672
9	rs111387904	17613587	1.25	0.154769873779188	3.29	0.21664916022799	0.035078436664438	0.0900659459725021	0.1316	0.0752	0.0055	0.0031	0.0206	0.0037	0.0036	0.0168	0.1663	0.0128	0.0202	0.0062	0.0873	0.0161	0.0064	0.0027	0.0039	0.0864	0.0908	0.0064	0.0107	0.0061	0.0274	0.0064	0.0134	0.1673
9	rs77074579	17614778	1.24	0.175701215111077	3.28	0.227357389834261	0.0380313227933197	0.0858965225782879	0.1314	0.0752	0.0055	0.0032	0.0205	0.0038	0.0036	0.0167	0.1662	0.0128	0.0203	0.0062	0.0871	0.0161	0.0065	0.0027	0.0039	0.0863	0.0909	0.0064	0.0106	0.0061	0.0274	0.0065	0.0134	0.1674
9	rs941790	17615153	1.24	0.175701215111077	3.29	0.21664916022799	0.0422393924933665	0.084828510477898	0.1313	0.0752	0.0056	0.0032	0.0205	0.0038	0.0036	0.0166	0.1663	0.0129	0.0203	0.0062	0.0871	0.0161	0.0065	0.0027	0.0039	0.0861	0.0909	0.0064	0.0107	0.0061	0.0274	0.0065	0.0134	0.1676
9	rs9407816	17617409	1.24	0.175701215111077	3.28	0.227357389834261	0.0519077256192894	0.0921800949887954	0.1312	0.0756	0.0056	0.0032	0.0206	0.0038	0.0036	0.0165	0.1662	0.0129	0.0203	0.0062	0.0866	0.016	0.0065	0.0027	0.0039	0.086	0.0909	0.0064	0.0108	0.0061	0.0274	0.0065	0.0134	0.1681
9	rs117877945	17618356	1.25	0.154769873779188	3.28	0.227357389834261	0.0510708752807571	0.0888998619969285	0.131	0.0756	0.0056	0.0032	0.0206	0.0038	0.0037	0.0164	0.1661	0.0129	0.0203	0.0061	0.0865	0.016	0.0065	0.0027	0.0039	0.0862	0.0909	0.0064	0.0108	0.0062	0.0274	0.0065	0.0133	0.1681
9	rs7851834	17620329	1.25	0.154769873779188	3.28	0.227357389834261	0.0490995896967046	0.0922587702781555	0.1309	0.0756	0.0057	0.0033	0.0206	0.0038	0.0037	0.0164	0.1659	0.0129	0.0203	0.006	0.0864	0.016	0.0065	0.0028	0.0039	0.0864	0.091	0.0064	0.0108	0.0062	0.0273	0.0065	0.0133	0.1682
9	rs3824388	17624902	1.25	0.154769873779188	3.26	0.249891789602986	0.0479896958744767	0.0881258425092781	0.1308	0.0755	0.0057	0.0033	0.0206	0.0038	0.0038	0.0164	0.1659	0.0128	0.0204	0.006	0.0856	0.0159	0.0065	0.0028	0.0039	0.0868	0.0911	0.0064	0.0107	0.0063	0.0273	0.0066	0.0133	0.1686
9	rs3808746	17626762	1.25	0.154769873779188	3.26	0.249891789602986	0.0501444332873527	0.0853618454965453	0.1306	0.0755	0.0057	0.0033	0.0206	0.0038	0.0038	0.0164	0.1659	0.0128	0.0203	0.006	0.0856	0.0159	0.0065	0.0028	0.0039	0.0868	0.0912	0.0064	0.0107	0.0063	0.0272	0.0066	0.0133	0.1686
9	rs1001155	17627444	1.25	0.154769873779188	3.26	0.249891789602986	0.0569969759057257	0.0828593539718707	0.1305	0.0756	0.0057	0.0033	0.0207	0.0038	0.0038	0.0163	0.166	0.0127	0.0204	0.006	0.0857	0.0159	0.0066	0.0028	0.0038	0.0868	0.0914	0.0064	0.0106	0.0063	0.0272	0.0067	0.0133	0.1686
9	rs117939500	17629169	1.27	0.118479912290321	3.26	0.249891789602986	0.113529849435966	0.110451525745496	0.13	0.077	0.0054	0.0033	0.0205	0.0037	0.0039	0.0158	0.1669	0.0121	0.0203	0.0058	0.0842	0.0158	0.0066	0.003	0.0035	0.0864	0.0935	0.0061	0.0104	0.0064	0.0265	0.007	0.0135	0.1693
9	rs76864582	17629471	1.27	0.118479912290321	3.26	0.249891789602986	0.127991836588613	0.122155699549981	0.1299	0.0772	0.0053	0.0033	0.0205	0.0037	0.004	0.0157	0.1672	0.0118	0.0198	0.0058	0.0838	0.016	0.0067	0.003	0.0034	0.0862	0.0941	0.006	0.0102	0.0064	0.0263	0.0071	0.0139	0.1696
9	rs4504735	17630500	1.26	0.135727966888585	3.25	0.261729658797372	0.166248557657743	0.149209398880915	0.1297	0.0775	0.0052	0.0033	0.0206	0.0036	0.004	0.0156	0.1674	0.0115	0.0193	0.0059	0.0833	0.0162	0.0067	0.0031	0.0032	0.0861	0.0948	0.0059	0.0101	0.0063	0.026	0.0072	0.0142	0.1698
9	rs1467547	17630727	1.26	0.135727966888585	3.25	0.261729658797372	0.147370357131715	0.141635488226856	0.1297	0.0774	0.0052	0.0033	0.0206	0.0037	0.004	0.0157	0.1674	0.0115	0.0193	0.0059	0.0833	0.0163	0.0068	0.0031	0.0033	0.0862	0.0949	0.0059	0.0101	0.0063	0.026	0.0071	0.0142	0.1698
9	rs10963168	17633825	1.26	0.135727966888585	3.23	0.286575202599778	0.147337727476626	0.141542879010678	0.1295	0.0773	0.0052	0.0033	0.0206	0.0037	0.004	0.0157	0.1673	0.0115	0.0193	0.0059	0.0833	0.0163	0.0068	0.0033	0.0032	0.0861	0.095	0.0059	0.0101	0.0063	0.026	0.0072	0.0143	0.1699
9	rs35625140	17635522	1.26	0.135727966888585	3.18	0.355766254763284	0.141566151738187	0.137489997367732	0.1295	0.0773	0.0052	0.0033	0.0206	0.0037	0.004	0.0157	0.1675	0.0115	0.0193	0.0059	0.0831	0.0163	0.0068	0.0033	0.0032	0.086	0.095	0.0059	0.0101	0.0064	0.026	0.0072	0.0142	0.1699
9	rs6475158	17635712	1.26	0.135727966888585	3.16	0.386381943985473	0.128983641883601	0.13951106584179	0.1294	0.0773	0.0052	0.0033	0.0206	0.0037	0.004	0.0158	0.1675	0.0115	0.0193	0.0059	0.0831	0.0163	0.0068	0.0033	0.0032	0.0861	0.095	0.0059	0.0101	0.0064	0.026	0.0071	0.0142	0.1698
9	rs3808729	17641128	1.26	0.135727966888585	3.16	0.386381943985473	0.130889968744511	0.142191606047138	0.1296	0.0773	0.0052	0.0033	0.0206	0.0036	0.0039	0.0158	0.1675	0.0114	0.0193	0.0059	0.083	0.0164	0.0068	0.0033	0.0032	0.086	0.0953	0.0059	0.0101	0.0065	0.026	0.0071	0.0141	0.1699
9	rs13299336	17647363	1.26	0.135727966888585	3.15	0.402339212139645	0.136025171578808	0.150816995741665	0.1298	0.0773	0.0052	0.0033	0.0205	0.0036	0.0039	0.0157	0.1677	0.0113	0.0192	0.0059	0.0828	0.0164	0.0068	0.0033	0.0032	0.0861	0.0952	0.0059	0.0101	0.0065	0.0259	0.0071	0.0141	0.1701
9	rs73645118	17661980	1.26	0.135727966888585	3.15	0.402339212139645	0.154720512664462	0.235225998707462	0.1314	0.0774	0.0051	0.0035	0.0201	0.0034	0.0038	0.0155	0.1686	0.0111	0.0191	0.0056	0.0813	0.0161	0.0068	0.0032	0.0033	0.0865	0.0946	0.0056	0.0099	0.0066	0.0256	0.007	0.0139	0.1714
9	rs115685984	17667075	1.26	0.135727966888585	3.15	0.402339212139645	0.154451961189265	0.255672128969427	0.1315	0.0773	0.0051	0.0036	0.0201	0.0034	0.0039	0.0155	0.1687	0.0111	0.0191	0.0056	0.0811	0.0161	0.0068	0.0032	0.0034	0.0865	0.0946	0.0056	0.0099	0.0066	0.0255	0.007	0.0139	0.1715
9	rs10756896	17674057	1.26	0.135727966888585	3.15	0.402339212139645	0.155864929081947	0.267758661016164	0.1317	0.0773	0.0052	0.0036	0.0201	0.0034	0.0039	0.0155	0.1688	0.0111	0.0191	0.0056	0.081	0.0161	0.0067	0.0032	0.0034	0.0866	0.0945	0.0056	0.0099	0.0066	0.0255	0.007	0.0139	0.1714
9	rs73645142	17697037	1.26	0.135727966888585	3.17	0.370859203571921	0.205333612046856	0.281765454544118	0.1317	0.0778	0.0051	0.0037	0.0201	0.0034	0.004	0.0155	0.1691	0.011	0.019	0.0056	0.08	0.0162	0.0068	0.0032	0.0033	0.0864	0.094	0.0056	0.01	0.0067	0.0256	0.0071	0.0139	0.1725
9	rs71504869	17697178	1.26	0.135727966888585	3.17	0.370859203571921	0.206046313801554	0.281998811628189	0.1317	0.0778	0.0051	0.0037	0.0201	0.0034	0.004	0.0155	0.1691	0.011	0.019	0.0056	0.08	0.0162	0.0068	0.0032	0.0033	0.0864	0.0939	0.0056	0.01	0.0067	0.0256	0.0071	0.0139	0.1725
9	rs73422659	17699317	1.26	0.135727966888585	3.17	0.370859203571921	0.210592514076687	0.301927843427044	0.1318	0.0778	0.0051	0.0037	0.0201	0.0035	0.004	0.0155	0.1691	0.011	0.019	0.0056	0.08	0.0162	0.0068	0.0032	0.0033	0.0864	0.0938	0.0055	0.0099	0.0067	0.0256	0.0071	0.0139	0.1726
9	rs717373	17699909	1.26	0.135727966888585	3.18	0.355766254763284	0.206720703229646	0.297173804336051	0.1317	0.0778	0.0051	0.0037	0.0201	0.0035	0.004	0.0155	0.1691	0.011	0.0189	0.0056	0.08	0.0162	0.007	0.0033	0.0033	0.0864	0.0938	0.0055	0.0099	0.0067	0.0256	0.0071	0.0138	0.1726
9	rs62548126	17701196	1.26	0.135727966888585	3.19	0.341098255896361	0.217435043180334	0.282348958124428	0.1314	0.0778	0.0051	0.0037	0.0201	0.0035	0.004	0.0155	0.169	0.011	0.0189	0.0056	0.0802	0.0162	0.0072	0.0032	0.0033	0.0863	0.0937	0.0055	0.0099	0.0067	0.0256	0.0071	0.0138	0.1726
9	rs10429597	17704788	1.26	0.135727966888585	3.21	0.313017210102667	0.224566795086017	0.288674221462003	0.1315	0.0777	0.0051	0.0038	0.0201	0.0035	0.004	0.0155	0.1691	0.011	0.0189	0.0056	0.0801	0.0162	0.0072	0.0032	0.0033	0.0863	0.0937	0.0055	0.0099	0.0067	0.0256	0.007	0.0138	0.1726
9	rs57298855	17716786	1.26	0.135727966888585	3.21	0.313017210102667	0.231277088479776	0.26592313197006	0.1313	0.078	0.0051	0.0037	0.02	0.0034	0.0041	0.0154	0.1693	0.011	0.0189	0.0055	0.0799	0.0163	0.0072	0.0032	0.0034	0.0861	0.0936	0.0055	0.0097	0.0067	0.0256	0.007	0.0139	0.1732
9	rs2383041	17718946	1.26	0.135727966888585	3.21	0.313017210102667	0.227908203897162	0.261921657587252	0.1313	0.078	0.0052	0.0037	0.02	0.0034	0.004	0.0154	0.1693	0.011	0.0189	0.0055	0.0798	0.0163	0.0072	0.0031	0.0034	0.0861	0.0935	0.0055	0.0097	0.0067	0.0256	0.007	0.0139	0.1732
9	rs10756905	17726888	1.26	0.135727966888585	3.21	0.313017210102667	0.213816255842227	0.241313805565374	0.1313	0.0781	0.0052	0.0036	0.0199	0.0033	0.0039	0.0154	0.1695	0.011	0.0189	0.0055	0.0797	0.0163	0.0072	0.0031	0.0034	0.086	0.0934	0.0055	0.0097	0.0068	0.0257	0.007	0.014	0.1736
9	rs117818712	17728183	1.27	0.118479912290321	3.21	0.313017210102667	0.213816255842227	0.242314726367824	0.1313	0.0781	0.0052	0.0036	0.0199	0.0034	0.004	0.0154	0.1695	0.011	0.0189	0.0055	0.0797	0.0163	0.0072	0.0031	0.0034	0.086	0.0933	0.0055	0.0097	0.0068	0.0257	0.007	0.0141	0.1736
9	rs1536076	17731921	1.27	0.118479912290321	3.21	0.313017210102667	0.212846239720398	0.245772440896735	0.1312	0.0781	0.0052	0.0037	0.0199	0.0034	0.004	0.0154	0.1695	0.011	0.0189	0.0055	0.0796	0.0164	0.0072	0.0031	0.0034	0.086	0.0932	0.0055	0.0097	0.0068	0.0257	0.0069	0.0141	0.1736
9	rs61439272	17743079	1.28	0.102927797709035	3.21	0.313017210102667	0.185609075706952	0.196243503868553	0.1313	0.0786	0.0054	0.0037	0.02	0.0036	0.0041	0.0151	0.169	0.011	0.019	0.0059	0.0804	0.0164	0.0074	0.0032	0.0034	0.0848	0.0899	0.0057	0.0092	0.007	0.0262	0.007	0.0141	0.1755
9	rs12376522	17756105	1.27	0.118479912290321	3.21	0.313017210102667	0.182450559253322	0.16693231003981	0.1313	0.0787	0.0054	0.0038	0.02	0.0037	0.0042	0.0151	0.169	0.0111	0.019	0.0059	0.0805	0.0165	0.0075	0.0031	0.0034	0.0845	0.0889	0.0058	0.0091	0.0071	0.0263	0.0071	0.0142	0.176
9	rs11789626	17757525	1.27	0.118479912290321	3.21	0.313017210102667	0.168040883993482	0.16978921223035	0.1313	0.0786	0.0054	0.0038	0.02	0.0037	0.0042	0.0151	0.169	0.0111	0.0189	0.0059	0.0805	0.0165	0.0075	0.0031	0.0034	0.0845	0.0889	0.0058	0.0091	0.0071	0.0263	0.007	0.0142	0.1758
9	rs117459694	17757575	1.27	0.118479912290321	3.21	0.313017210102667	0.167547755814293	0.169986864259469	0.1313	0.0786	0.0054	0.0038	0.02	0.0037	0.0042	0.0151	0.169	0.0111	0.0189	0.0059	0.0805	0.0165	0.0075	0.0031	0.0034	0.0845	0.0889	0.0058	0.0091	0.0071	0.0263	0.007	0.0142	0.1758
9	rs3824370	17758945	1.27	0.118479912290321	3.21	0.313017210102667	0.160870125112688	0.175353651080667	0.1313	0.0785	0.0054	0.0038	0.02	0.0037	0.0042	0.0151	0.1691	0.0111	0.0189	0.0059	0.0805	0.0165	0.0074	0.0031	0.0035	0.0845	0.0889	0.0058	0.0091	0.0071	0.0263	0.007	0.0142	0.1759
9	rs113774962	17766201	1.27	0.118479912290321	3.21	0.313017210102667	0.163286270750771	0.183816025136893	0.1315	0.0785	0.0054	0.0037	0.02	0.0037	0.0042	0.0149	0.1691	0.0111	0.0189	0.006	0.0805	0.0165	0.0074	0.0031	0.0035	0.0845	0.0887	0.0058	0.0091	0.0071	0.0263	0.007	0.0142	0.1762
9	rs80008594	17768623	1.27	0.118479912290321	3.24	0.273955600409011	0.163494351615089	0.185239708348714	0.1315	0.0785	0.0054	0.0037	0.02	0.0037	0.0042	0.0149	0.1691	0.0111	0.0189	0.006	0.0805	0.0165	0.0074	0.0031	0.0035	0.0845	0.0887	0.0058	0.0091	0.0071	0.0263	0.007	0.0142	0.1762
9	rs9406707	17771244	1.27	0.118479912290321	3.23	0.286575202599778	0.163355613796788	0.190766070545243	0.1316	0.0785	0.0054	0.0037	0.02	0.0037	0.0042	0.0148	0.1692	0.0111	0.0189	0.006	0.0805	0.0165	0.0073	0.0031	0.0035	0.0845	0.0886	0.0058	0.0091	0.0071	0.0263	0.0069	0.0142	0.1764
9	rs117292678	17781593	1.27	0.118479912290321	3.23	0.286575202599778	0.186094892717029	0.192930093404864	0.1319	0.0787	0.0055	0.0036	0.0201	0.0037	0.0042	0.0146	0.1691	0.011	0.019	0.006	0.0803	0.0166	0.0073	0.003	0.0035	0.0846	0.0883	0.0058	0.0091	0.007	0.0262	0.0069	0.0141	0.1768
9	rs3808667	17782325	1.27	0.118479912290321	3.23	0.286575202599778	0.184676862679438	0.196555111932767	0.1319	0.0787	0.0055	0.0036	0.0201	0.0037	0.0042	0.0146	0.1691	0.011	0.019	0.006	0.0803	0.0166	0.0073	0.003	0.0035	0.0846	0.0883	0.0058	0.0091	0.007	0.0262	0.0069	0.0141	0.1768
9	rs77555827	17785204	1.27	0.118479912290321	3.23	0.286575202599778	0.176880141848593	0.187791323970311	0.132	0.0786	0.0055	0.0036	0.0201	0.0036	0.0042	0.0146	0.1691	0.011	0.019	0.006	0.0802	0.0166	0.0073	0.003	0.0035	0.0847	0.0882	0.0058	0.009	0.0071	0.0262	0.007	0.0141	0.1769
9	rs117211420	17787769	1.27	0.118479912290321	3.23	0.286575202599778	0.177279916690721	0.186667144568023	0.132	0.0787	0.0055	0.0035	0.0201	0.0036	0.0042	0.0146	0.1689	0.011	0.019	0.006	0.0801	0.0167	0.0073	0.003	0.0035	0.0847	0.088	0.0058	0.009	0.0071	0.026	0.007	0.0141	0.177
9	rs117129451	17791988	1.27	0.118479912290321	3.23	0.286575202599778	0.17888423887914	0.193033348384492	0.1321	0.0791	0.0056	0.0035	0.0201	0.0036	0.0043	0.0146	0.1686	0.011	0.0189	0.006	0.0801	0.0168	0.0072	0.0031	0.0036	0.0847	0.0878	0.0058	0.009	0.0072	0.0257	0.0072	0.0142	0.1774
9	rs1049430	17796668	1.27	0.118479912290321	3.24	0.273955600409011	0.185683769301496	0.204188576914804	0.1321	0.0794	0.0056	0.0034	0.0201	0.0036	0.0044	0.0146	0.1681	0.0109	0.0189	0.006	0.08	0.0169	0.0072	0.0031	0.0036	0.0847	0.0874	0.0058	0.009	0.0073	0.0254	0.0074	0.0142	0.1778
9	rs117100100	17797521	1.27	0.118479912290321	3.24	0.273955600409011	0.185049424132958	0.204083351998169	0.132	0.0795	0.0056	0.0034	0.0201	0.0035	0.0044	0.0145	0.1681	0.0109	0.0189	0.006	0.08	0.0169	0.0072	0.0031	0.0036	0.0847	0.0874	0.0058	0.009	0.0073	0.0254	0.0073	0.0142	0.1779
9	rs7032068	17800011	1.27	0.118479912290321	3.23	0.286575202599778	0.178993928795383	0.207459505806089	0.1318	0.0796	0.0056	0.0034	0.0201	0.0035	0.0044	0.0145	0.1679	0.0109	0.0189	0.006	0.0803	0.0169	0.0071	0.0031	0.0036	0.0847	0.0874	0.0058	0.009	0.0073	0.0254	0.0073	0.0142	0.178
9	rs4961597	17810273	1.27	0.118479912290321	3.23	0.286575202599778	0.179323231639521	0.17127355698756	0.1317	0.0799	0.0057	0.0033	0.0202	0.0035	0.0043	0.0144	0.1674	0.011	0.0189	0.006	0.0798	0.0169	0.0073	0.0031	0.0036	0.0847	0.0872	0.0059	0.009	0.0073	0.0254	0.0075	0.0143	0.1782
9	rs75215642	17812661	1.27	0.118479912290321	3.23	0.286575202599778	0.178993928795383	0.170283492808381	0.1317	0.08	0.0057	0.0033	0.0202	0.0035	0.0043	0.0144	0.1674	0.0111	0.0189	0.006	0.0798	0.0168	0.0073	0.0031	0.0036	0.0847	0.0872	0.0059	0.009	0.0074	0.0254	0.0074	0.0143	0.1782
9	rs117713447	17828144	1.27	0.118479912290321	3.23	0.286575202599778	0.154418411618046	0.158657391375239	0.1317	0.08	0.0058	0.0033	0.0202	0.0035	0.0042	0.0143	0.1674	0.0111	0.019	0.0061	0.0798	0.0168	0.0074	0.0031	0.0036	0.0847	0.087	0.0059	0.0091	0.0074	0.0252	0.0075	0.0143	0.1783
9	rs77387646	17829306	1.27	0.118479912290321	3.23	0.286575202599778	0.154384866349639	0.158464482425801	0.1317	0.08	0.0058	0.0033	0.0202	0.0035	0.0042	0.0143	0.1674	0.0111	0.019	0.0061	0.0798	0.0168	0.0074	0.0031	0.0036	0.0847	0.087	0.0059	0.0091	0.0074	0.0252	0.0075	0.0143	0.1783
9	rs77348929	17831998	1.27	0.118479912290321	3.23	0.286575202599778	0.150291599840784	0.15798257461064	0.1317	0.0801	0.0058	0.0033	0.0202	0.0035	0.0042	0.0142	0.1674	0.0111	0.019	0.0061	0.0798	0.0168	0.0074	0.0031	0.0036	0.0847	0.0869	0.0059	0.0091	0.0075	0.0252	0.0075	0.0144	0.1784
9	rs72693914	17833014	1.27	0.118479912290321	3.24	0.273955600409011	0.150588901346819	0.157308779897678	0.1317	0.0801	0.0058	0.0033	0.0202	0.0035	0.0042	0.0142	0.1674	0.0111	0.019	0.0061	0.0798	0.0168	0.0074	0.0031	0.0036	0.0847	0.0869	0.0059	0.0091	0.0075	0.0252	0.0075	0.0144	0.1784
9	rs75373698	17838271	1.27	0.118479912290321	3.24	0.273955600409011	0.148023852070301	0.1553893040342	0.1317	0.0801	0.0058	0.0033	0.0202	0.0035	0.0041	0.0142	0.1674	0.0112	0.019	0.0061	0.0798	0.0168	0.0073	0.0031	0.0036	0.0847	0.0869	0.0059	0.0091	0.0075	0.0252	0.0075	0.0144	0.1784
9	rs117041282	17839124	1.27	0.118479912290321	3.24	0.273955600409011	0.15032461614871	0.153668968817247	0.1316	0.0801	0.0058	0.0033	0.0202	0.0035	0.0041	0.0142	0.1674	0.0112	0.019	0.0061	0.0798	0.0168	0.0073	0.0031	0.0035	0.0847	0.0869	0.0059	0.0091	0.0075	0.0252	0.0075	0.0144	0.1784
9	rs35863410	17849503	1.27	0.118479912290321	3.23	0.286575202599778	0.168040883993482	0.127370324927929	0.1307	0.0814	0.0061	0.0029	0.0199	0.0034	0.0037	0.0134	0.168	0.0119	0.0191	0.0068	0.0797	0.0169	0.0074	0.0027	0.0031	0.0852	0.0846	0.0062	0.0089	0.0078	0.0257	0.0077	0.0144	0.1793
9	rs10963303	17850296	1.27	0.118479912290321	3.23	0.286575202599778	0.164084756802733	0.133389780436249	0.1307	0.0814	0.0061	0.0029	0.0199	0.0034	0.0037	0.0134	0.168	0.0119	0.0191	0.0068	0.0797	0.0169	0.0074	0.0027	0.0031	0.0852	0.0845	0.0062	0.0089	0.0078	0.0258	0.0077	0.0144	0.1793
9	rs6475184	17857109	1.27	0.118479912290321	3.23	0.286575202599778	0.158236749562442	0.148643491774968	0.1307	0.0815	0.0061	0.0029	0.0199	0.0034	0.0037	0.0133	0.1681	0.0119	0.019	0.0068	0.0796	0.0169	0.0074	0.0027	0.003	0.0854	0.0844	0.0062	0.0089	0.0078	0.0258	0.0077	0.0144	0.1794
9	rs76480157	17858879	1.27	0.118479912290321	3.22	0.299593947381755	0.152180390333895	0.154050674514486	0.1307	0.0815	0.0061	0.0029	0.0199	0.0033	0.0036	0.0133	0.1682	0.0119	0.019	0.0069	0.0795	0.0168	0.0074	0.0028	0.003	0.0854	0.0844	0.0061	0.0089	0.0078	0.0258	0.0077	0.0144	0.1794
9	rs73642906	17864133	1.27	0.118479912290321	3.22	0.299593947381755	0.133089348731686	0.173458725360656	0.1309	0.0814	0.0062	0.0028	0.0199	0.0032	0.0033	0.0133	0.1686	0.0119	0.019	0.0069	0.0796	0.0168	0.0075	0.0027	0.003	0.0856	0.0842	0.0061	0.0088	0.0078	0.0257	0.0077	0.0143	0.1795
9	rs7035861	17869637	1.27	0.118479912290321	3.21	0.313017210102667	0.139031088232852	0.187586756472022	0.1313	0.0813	0.0062	0.0027	0.0198	0.0032	0.0032	0.0132	0.1686	0.0119	0.019	0.007	0.0795	0.0168	0.0074	0.0026	0.0029	0.0861	0.0842	0.0062	0.0088	0.0077	0.0257	0.0078	0.0143	0.1797
9	rs72693942	17870180	1.27	0.118479912290321	3.21	0.313017210102667	0.131925809108804	0.195413364884309	0.1312	0.0813	0.006	0.0026	0.0198	0.0032	0.0031	0.0133	0.1687	0.0118	0.0189	0.007	0.0795	0.0167	0.0075	0.0026	0.0029	0.0864	0.0843	0.0062	0.0087	0.0077	0.0257	0.0078	0.0142	0.1798
9	rs6475187	17878336	1.27	0.118479912290321	3.21	0.313017210102667	0.112031150318849	0.225481738887739	0.1308	0.0811	0.0061	0.0025	0.0198	0.0031	0.0029	0.0133	0.1691	0.0118	0.019	0.0069	0.0796	0.0165	0.0072	0.0025	0.0028	0.0874	0.0844	0.0062	0.0087	0.0076	0.0255	0.0078	0.0143	0.18
9	rs10963317	17880914	1.27	0.118479912290321	3.21	0.313017210102667	0.113976265361566	0.243205543777458	0.1307	0.0811	0.0061	0.0025	0.0198	0.003	0.0029	0.0132	0.1693	0.0118	0.0189	0.0069	0.0796	0.0164	0.0072	0.0025	0.0028	0.0875	0.0845	0.0062	0.0087	0.0076	0.0255	0.0078	0.0143	0.1802
9	rs10810864	17894272	1.27	0.118479912290321	3.21	0.313017210102667	0.123953276184662	0.24778728896017	0.1309	0.081	0.0061	0.0025	0.0198	0.003	0.0029	0.0133	0.1695	0.0118	0.0189	0.0069	0.0787	0.0164	0.0075	0.0025	0.0028	0.0882	0.0846	0.0062	0.0087	0.0075	0.0256	0.0078	0.0141	0.1799
9	rs4961610	17896998	1.27	0.118479912290321	3.21	0.313017210102667	0.126885323979106	0.268218156124282	0.1309	0.0809	0.0061	0.0025	0.0198	0.0029	0.0029	0.0133	0.1695	0.0118	0.019	0.007	0.0785	0.0164	0.0076	0.0025	0.0028	0.0884	0.0846	0.0062	0.0086	0.0075	0.0254	0.0079	0.0141	0.1799
9	Affx-33472021	17899606	1.27	0.118479912290321	3.21	0.313017210102667	0.130464878880145	0.283984731142961	0.1309	0.0809	0.0061	0.0025	0.0198	0.0029	0.0029	0.0133	0.1695	0.0118	0.0191	0.007	0.0784	0.0164	0.0077	0.0025	0.0028	0.0885	0.0846	0.0062	0.0085	0.0075	0.0252	0.0079	0.0141	0.1798
9	rs7036338	17901871	1.27	0.118479912290321	3.21	0.313017210102667	0.142172258425838	0.303358468565184	0.1309	0.0809	0.0062	0.0025	0.0198	0.0029	0.0029	0.0133	0.1695	0.0118	0.0191	0.007	0.0782	0.0163	0.0078	0.0025	0.0028	0.0886	0.0846	0.0062	0.0085	0.0076	0.0253	0.008	0.0141	0.1798
9	rs72695907	17908444	1.27	0.118479912290321	3.21	0.313017210102667	0.138527363976633	0.267529005267728	0.1308	0.0809	0.0061	0.0025	0.0199	0.0029	0.0028	0.0133	0.1695	0.0118	0.0191	0.007	0.0781	0.0163	0.0078	0.0025	0.0028	0.0888	0.0847	0.0062	0.0085	0.0075	0.0253	0.0081	0.0141	0.1795
9	rs4129864	17915215	1.27	0.118479912290321	3.21	0.313017210102667	0.134259051939212	0.282699237565896	0.131	0.0808	0.0061	0.0025	0.0198	0.0029	0.0028	0.0134	0.1694	0.0118	0.0191	0.0069	0.0781	0.0163	0.0077	0.0026	0.0028	0.0889	0.0851	0.0063	0.0085	0.0075	0.0253	0.0081	0.0141	0.179
9	rs12349286	17915896	1.28	0.102927797709035	3.17	0.370859203571921	0.118128225712375	0.278620938602695	0.1315	0.0805	0.0062	0.0025	0.0198	0.0029	0.0028	0.0134	0.1693	0.0119	0.0189	0.007	0.0777	0.0162	0.0077	0.0025	0.0029	0.0889	0.0856	0.0064	0.0085	0.0076	0.0252	0.0082	0.014	0.1786
9	rs13301593	17920596	1.28	0.102927797709035	3.17	0.370859203571921	0.0565146504056511	0.37912143210905	0.1328	0.0791	0.0066	0.0025	0.0197	0.0027	0.0028	0.0135	0.1691	0.0123	0.0184	0.0074	0.0767	0.0155	0.0077	0.0026	0.0031	0.089	0.0882	0.0068	0.0083	0.0078	0.025	0.008	0.0137	0.1773
9	rs12551822	17923017	1.28	0.102927797709035	3.17	0.370859203571921	0.0562301147672666	0.370495129204919	0.1328	0.0791	0.0066	0.0025	0.0197	0.0027	0.0028	0.0135	0.1691	0.0123	0.0184	0.0074	0.0767	0.0155	0.0077	0.0027	0.0031	0.089	0.0883	0.0068	0.0083	0.0078	0.025	0.008	0.0137	0.1772
9	rs55790445	17929377	1.28	0.102927797709035	3.17	0.370859203571921	0.0558051040098534	0.379630592788121	0.1329	0.0789	0.0066	0.0025	0.0197	0.0027	0.0028	0.0135	0.1691	0.0123	0.0184	0.0075	0.0767	0.0154	0.0077	0.0027	0.0031	0.089	0.0884	0.0068	0.0084	0.0079	0.0249	0.008	0.0137	0.1771
9	rs117221513	17930182	1.28	0.102927797709035	3.17	0.370859203571921	0.0547694081443405	0.38166914454775	0.1329	0.0789	0.0066	0.0025	0.0197	0.0027	0.0028	0.0135	0.1691	0.0123	0.0184	0.0075	0.0767	0.0154	0.0077	0.0027	0.0031	0.0891	0.0884	0.0068	0.0084	0.0079	0.0248	0.008	0.0137	0.1771
9	rs2811821	17932217	1.28	0.102927797709035	3.17	0.370859203571921	0.053970884842495	0.385116099283249	0.1329	0.0789	0.0066	0.0025	0.0197	0.0027	0.0028	0.0135	0.1692	0.0123	0.0184	0.0075	0.0766	0.0154	0.0078	0.0027	0.0031	0.0891	0.0884	0.0068	0.0084	0.0079	0.0248	0.008	0.0137	0.1771
9	rs117688054	17935538	1.28	0.102927797709035	3.16	0.386381943985473	0.0507552665097089	0.392549713161475	0.1329	0.0785	0.0066	0.0025	0.0197	0.0027	0.0028	0.0135	0.1691	0.0123	0.0184	0.0076	0.0765	0.0155	0.0078	0.0027	0.003	0.089	0.0885	0.0068	0.0084	0.008	0.0248	0.008	0.0138	0.177
9	rs116871966	17938168	1.28	0.102927797709035	3.15	0.402339212139645	0.0471803375560585	0.413909335328692	0.133	0.0784	0.0067	0.0026	0.0199	0.0027	0.0028	0.0136	0.1691	0.0123	0.0183	0.0077	0.0763	0.0155	0.0079	0.0028	0.003	0.0889	0.0886	0.0068	0.0085	0.0081	0.0247	0.008	0.0138	0.177
9	rs1755289	17938351	1.28	0.102927797709035	3.15	0.402339212139645	0.0466459357286538	0.418218156934874	0.133	0.0784	0.0067	0.0026	0.0199	0.0027	0.0028	0.0136	0.1691	0.0123	0.0183	0.0077	0.0762	0.0155	0.0079	0.0028	0.003	0.0889	0.0886	0.0068	0.0085	0.0081	0.0247	0.008	0.0138	0.177
9	rs34976244	17939863	1.28	0.102927797709035	3.16	0.386381943985473	0.0476394173953042	0.407663700213299	0.1329	0.0783	0.0067	0.0026	0.0199	0.0027	0.0028	0.0136	0.1692	0.0123	0.0183	0.0077	0.0762	0.0155	0.0079	0.0028	0.0031	0.0889	0.0888	0.0068	0.0085	0.0081	0.0247	0.008	0.0138	0.177
9	rs62550005	17943475	1.28	0.102927797709035	3.16	0.386381943985473	0.050507031013448	0.394607281352128	0.1328	0.0782	0.0067	0.0026	0.0198	0.0027	0.0028	0.0136	0.1693	0.0123	0.0183	0.0077	0.0762	0.0155	0.0079	0.0028	0.0031	0.0888	0.0889	0.0068	0.0085	0.0081	0.0246	0.008	0.0138	0.1769
9	rs72695961	17946150	1.28	0.102927797709035	3.15	0.402339212139645	0.0505896851408827	0.396538947424643	0.1327	0.0782	0.0067	0.0026	0.0198	0.0028	0.0028	0.0136	0.1693	0.0123	0.0183	0.0077	0.0762	0.0155	0.0079	0.0028	0.0031	0.0888	0.089	0.0068	0.0085	0.0081	0.0246	0.008	0.0138	0.1769
9	rs17185631	17948869	1.28	0.102927797709035	3.15	0.402339212139645	0.0501279933753337	0.396796699474093	0.1327	0.0781	0.0067	0.0026	0.0198	0.0028	0.0028	0.0136	0.1693	0.0123	0.0183	0.0078	0.0762	0.0155	0.0079	0.0028	0.0031	0.0887	0.0891	0.0068	0.0085	0.0081	0.0246	0.008	0.0138	0.1768
9	rs72695988	17964401	1.28	0.102927797709035	3.15	0.402339212139645	0.0538500573493319	0.395894769485772	0.1323	0.0778	0.0067	0.0026	0.0199	0.0028	0.0029	0.0136	0.1693	0.0123	0.0183	0.0079	0.0762	0.0155	0.0079	0.0029	0.0032	0.0885	0.0895	0.0069	0.0084	0.0081	0.0246	0.0081	0.0138	0.1766
9	rs2840789	17969574	1.27	0.118479912290321	3.15	0.402339212139645	0.0634407532090753	0.393706729342661	0.1313	0.077	0.0068	0.0028	0.02	0.0031	0.0032	0.0137	0.1693	0.0122	0.0184	0.0083	0.076	0.0156	0.008	0.0031	0.0035	0.088	0.0904	0.007	0.0085	0.0082	0.0246	0.0082	0.0138	0.1757
9	rs7019795	17971404	1.27	0.118479912290321	3.15	0.402339212139645	0.0677045789690178	0.382944786542925	0.1314	0.077	0.0068	0.0027	0.02	0.0031	0.0032	0.0137	0.1693	0.0122	0.0184	0.0083	0.076	0.0156	0.008	0.0031	0.0035	0.088	0.0904	0.007	0.0085	0.0081	0.0246	0.0083	0.0138	0.1757
9	rs11793795	17981142	1.27	0.118479912290321	3.14	0.418735639412168	0.0724238220316892	0.383327710641924	0.1312	0.0769	0.0068	0.0027	0.02	0.0031	0.0032	0.0138	0.1692	0.0122	0.0184	0.0083	0.0759	0.0156	0.008	0.0031	0.0036	0.0879	0.0905	0.007	0.0085	0.0082	0.0245	0.0083	0.0138	0.1757
9	rs1629208	17985592	1.27	0.118479912290321	3.14	0.418735639412168	0.0661707685349286	0.386522886564354	0.131	0.0766	0.0068	0.0027	0.02	0.0032	0.0032	0.0141	0.169	0.0122	0.0184	0.0084	0.0759	0.0156	0.008	0.0031	0.0038	0.0879	0.0908	0.007	0.0085	0.0082	0.0242	0.0084	0.0139	0.1756
9	rs1755294	17985909	1.27	0.118479912290321	3.14	0.418735639412168	0.0907200850988227	0.336931717779373	0.1309	0.075	0.0066	0.0029	0.0198	0.0034	0.0034	0.0145	0.1686	0.0125	0.0187	0.0086	0.0757	0.0156	0.0081	0.0032	0.0047	0.088	0.0923	0.0072	0.0085	0.0083	0.0237	0.0083	0.0138	0.1743
9	rs73418812	17986179	1.27	0.118479912290321	3.14	0.418735639412168	0.145226008667644	0.33165241223901	0.1314	0.0745	0.0068	0.0031	0.0195	0.0036	0.0037	0.0148	0.1674	0.0126	0.0188	0.0089	0.0754	0.0158	0.008	0.0033	0.0051	0.0883	0.0936	0.0073	0.0084	0.0082	0.0232	0.0082	0.0139	0.1728
9	rs1755293	17986367	1.27	0.118479912290321	3.14	0.418735639412168	0.168958936389848	0.396667817675569	0.1318	0.0739	0.0069	0.0032	0.0194	0.0037	0.0038	0.0151	0.1668	0.0125	0.0186	0.0091	0.0759	0.0159	0.008	0.0034	0.0053	0.0879	0.0945	0.0077	0.0084	0.0082	0.0223	0.0082	0.0137	0.1723
9	rs2891117	17987408	1.27	0.118479912290321	3.14	0.418735639412168	0.362758445294469	0.474079254663469	0.1341	0.0743	0.0068	0.0031	0.0192	0.0035	0.0038	0.015	0.1659	0.012	0.0192	0.0094	0.0756	0.0155	0.0077	0.0036	0.0054	0.0898	0.0944	0.008	0.008	0.0081	0.0218	0.0082	0.0137	0.1705
9	rs2026764	17990785	1.27	0.118479912290321	3.14	0.418735639412168	0.300276355216664	0.461417194644203	0.134	0.0739	0.0065	0.0029	0.0192	0.0034	0.0034	0.015	0.1659	0.012	0.0193	0.0091	0.0761	0.0154	0.0076	0.0033	0.0052	0.0897	0.096	0.008	0.0081	0.0081	0.0216	0.0081	0.0135	0.1711
9	rs11789653	17993589	1.27	0.118479912290321	3.14	0.418735639412168	0.311891219238896	0.469354217380389	0.134	0.0738	0.0065	0.0029	0.0191	0.0034	0.0034	0.015	0.1657	0.012	0.0193	0.0091	0.0762	0.0154	0.0076	0.0033	0.0052	0.0897	0.0961	0.008	0.0081	0.0081	0.0216	0.0081	0.0135	0.1712
9	rs12002503	17996506	1.26	0.135727966888585	3.13	0.435575753324506	0.456175357679392	0.562685303647431	0.1342	0.0728	0.0064	0.0028	0.0191	0.0032	0.0033	0.015	0.1652	0.0118	0.0196	0.0092	0.0762	0.015	0.0076	0.0034	0.0053	0.0905	0.0973	0.0079	0.0082	0.0083	0.0213	0.0082	0.0132	0.1715
9	rs60409953	17996889	1.26	0.135727966888585	3.13	0.435575753324506	0.463988208294004	0.567771912142077	0.1342	0.073	0.0064	0.0028	0.0191	0.0032	0.0033	0.015	0.1652	0.0118	0.0196	0.0092	0.0762	0.015	0.0076	0.0034	0.0053	0.0905	0.0973	0.0079	0.0081	0.0083	0.0213	0.0082	0.0132	0.1714
9	rs113433120	17997430	1.26	0.135727966888585	3.13	0.435575753324506	0.463562591633519	0.566075136751881	0.1342	0.0729	0.0064	0.0028	0.0191	0.0032	0.0033	0.015	0.1651	0.0118	0.0197	0.0092	0.0763	0.0149	0.0076	0.0034	0.0053	0.0905	0.0973	0.0079	0.0081	0.0083	0.0213	0.0082	0.0132	0.1714
9	rs62553114	17997775	1.26	0.135727966888585	3.12	0.452863978564029	0.467277941520798	0.56565113623386	0.1342	0.0729	0.0064	0.0028	0.0191	0.0032	0.0033	0.015	0.1651	0.0118	0.0197	0.0092	0.0763	0.0149	0.0076	0.0034	0.0053	0.0905	0.0973	0.0079	0.0081	0.0083	0.0213	0.0082	0.0132	0.1714
9	rs17773250	18005232	1.26	0.135727966888585	3.11	0.470604638115432	0.53113442488647	0.592226481577122	0.1339	0.0727	0.0064	0.0027	0.0191	0.0031	0.0033	0.0149	0.1649	0.0119	0.0197	0.0092	0.0762	0.0148	0.0075	0.0033	0.0054	0.091	0.0979	0.0079	0.0081	0.0084	0.0211	0.0082	0.0133	0.1714
9	rs7032079	18011417	1.26	0.135727966888585	3.11	0.470604638115432	0.547477471894489	0.627190072470587	0.1337	0.0727	0.0064	0.0027	0.0191	0.0031	0.0033	0.0149	0.1648	0.0119	0.0197	0.0092	0.0762	0.0148	0.0075	0.0033	0.0054	0.0912	0.0981	0.008	0.0081	0.0084	0.0211	0.0082	0.0132	0.1715
9	rs78569150	18012373	1.26	0.135727966888585	3.11	0.470604638115432	0.537904677965743	0.611736099676105	0.1338	0.0727	0.0064	0.0027	0.0191	0.0031	0.0033	0.0149	0.1648	0.0119	0.0196	0.0092	0.0762	0.0148	0.0075	0.0033	0.0054	0.0912	0.0981	0.008	0.0081	0.0084	0.0211	0.0081	0.0132	0.1715
9	rs73643495	18019900	1.26	0.135727966888585	3.1	0.488801954490689	0.523566539300139	0.592655209545446	0.1338	0.0724	0.0064	0.0027	0.0191	0.003	0.0032	0.0149	0.1646	0.012	0.0196	0.0092	0.0765	0.0148	0.0074	0.0033	0.0054	0.0916	0.0984	0.0079	0.0081	0.0083	0.0211	0.008	0.0132	0.1718
9	rs72697460	18023186	1.26	0.135727966888585	3.09	0.50746005104726	0.509349234753539	0.585947036369679	0.1338	0.0723	0.0064	0.0027	0.0192	0.003	0.0032	0.0149	0.1646	0.012	0.0196	0.0092	0.0766	0.0148	0.0073	0.0033	0.0054	0.0916	0.0985	0.0079	0.0081	0.0083	0.0211	0.008	0.0132	0.1718
9	rs10963403	18032972	1.26	0.135727966888585	3.06	0.566238797870229	0.471252826099949	0.583382816363233	0.1339	0.0722	0.0064	0.0026	0.0192	0.003	0.0032	0.0148	0.1645	0.012	0.0195	0.0091	0.0767	0.0148	0.0072	0.0033	0.0053	0.0918	0.0987	0.0079	0.008	0.0082	0.0211	0.0079	0.0132	0.172
9	rs1284013	18040586	1.26	0.135727966888585	3.04	0.607799794750251	0.44938493550914	0.558736792973736	0.134	0.072	0.0064	0.0026	0.0192	0.0029	0.0031	0.0148	0.1644	0.0119	0.0195	0.009	0.0768	0.0148	0.0072	0.0033	0.0053	0.0919	0.0989	0.0079	0.0081	0.0082	0.0212	0.0079	0.0132	0.1722
9	rs59810470	18046478	1.26	0.135727966888585	3.04	0.607799794750251	0.441397440263241	0.548194137614623	0.134	0.0719	0.0064	0.0026	0.0192	0.0029	0.0031	0.0148	0.1643	0.0119	0.0196	0.009	0.0768	0.0148	0.0071	0.0033	0.0053	0.092	0.0989	0.008	0.0081	0.0082	0.0212	0.0079	0.0132	0.1722
9	rs118105735	18047076	1.26	0.135727966888585	3.04	0.607799794750251	0.441872325596606	0.544410916978473	0.134	0.0719	0.0064	0.0026	0.0192	0.0029	0.0031	0.0148	0.1643	0.0119	0.0196	0.009	0.0768	0.0148	0.0071	0.0033	0.0052	0.092	0.0989	0.008	0.0081	0.0082	0.0212	0.0079	0.0132	0.1722
9	rs7028297	18070964	1.25	0.154769873779188	3.04	0.607799794750251	0.477893448714604	0.531151413016534	0.1342	0.0711	0.0064	0.0025	0.0194	0.0027	0.0029	0.0146	0.1634	0.012	0.0202	0.0089	0.0771	0.0149	0.0068	0.0033	0.005	0.0924	0.0994	0.0081	0.0082	0.0079	0.0212	0.0083	0.0133	0.1728
9	rs7859281	18071353	1.26	0.135727966888585	3.04	0.607799794750251	0.437902940545545	0.5301776208522	0.1342	0.071	0.0064	0.0026	0.0193	0.0027	0.0029	0.0146	0.1632	0.012	0.0202	0.0089	0.0772	0.015	0.0068	0.0033	0.005	0.0926	0.0994	0.0081	0.0082	0.0078	0.0212	0.0083	0.0132	0.1726
9	rs1041472	18076279	1.26	0.135727966888585	3.04	0.607799794750251	0.42779395950394	0.47299816147789	0.1341	0.071	0.0063	0.0026	0.0194	0.0027	0.0029	0.0147	0.1631	0.0121	0.0202	0.0088	0.0772	0.015	0.0067	0.0032	0.0051	0.093	0.0996	0.0081	0.0082	0.0078	0.0212	0.0082	0.0131	0.1727
9	rs62548510	18083355	1.26	0.135727966888585	3.01	0.673776155564303	0.434539926652652	0.475296250137406	0.1339	0.0711	0.0062	0.0027	0.0194	0.0027	0.0028	0.0147	0.1628	0.0122	0.0203	0.0088	0.0771	0.0151	0.0067	0.0029	0.0051	0.0935	0.0999	0.0081	0.0081	0.0077	0.0211	0.0081	0.0131	0.1729
9	rs10756930	18087087	1.26	0.135727966888585	3.01	0.673776155564303	0.425459804491758	0.465448547939201	0.1339	0.071	0.0062	0.0028	0.0194	0.0027	0.0028	0.0147	0.1627	0.0122	0.0203	0.0087	0.077	0.0151	0.0066	0.0028	0.0051	0.0937	0.1	0.0081	0.0081	0.0076	0.0211	0.0081	0.013	0.1731
9	rs62549861	18095958	1.25	0.154769873779188	2.97	0.768670182966371	0.396426573746706	0.441665287460295	0.134	0.0708	0.0061	0.0026	0.0194	0.0027	0.0027	0.0149	0.1622	0.0123	0.0203	0.0087	0.0769	0.0151	0.0067	0.0028	0.0051	0.094	0.0999	0.0082	0.0082	0.0075	0.0211	0.0081	0.0129	0.1737
9	rs117400635	18100798	1.25	0.154769873779188	2.97	0.768670182966371	0.411015345164212	0.452847845910839	0.1341	0.0708	0.0061	0.0026	0.0194	0.0027	0.0026	0.015	0.1622	0.0123	0.0203	0.0086	0.0769	0.0151	0.0067	0.0029	0.005	0.0941	0.0998	0.0082	0.0082	0.0074	0.0211	0.0082	0.0128	0.1736
9	rs7031350	18101081	1.25	0.154769873779188	2.97	0.768670182966371	0.415092275542764	0.463566107571362	0.1341	0.0708	0.0061	0.0026	0.0194	0.0027	0.0026	0.015	0.1622	0.0123	0.0203	0.0086	0.0769	0.0151	0.0067	0.0029	0.005	0.0941	0.0998	0.0083	0.0082	0.0074	0.0211	0.0082	0.0128	0.1736
9	rs2210327	18109235	1.26	0.135727966888585	2.97	0.768670182966371	0.446694706737029	0.400797747020609	0.1343	0.0707	0.0061	0.0025	0.0194	0.0026	0.0024	0.015	0.1612	0.0124	0.0204	0.0087	0.0773	0.015	0.0067	0.003	0.0049	0.0946	0.0999	0.0084	0.0082	0.0073	0.0212	0.0083	0.0128	0.1736
9	rs117496002	18111955	1.25	0.154769873779188	2.97	0.768670182966371	0.407528703264263	0.328594252649366	0.135	0.0703	0.006	0.0024	0.0196	0.0027	0.0028	0.0152	0.1584	0.0123	0.0205	0.0088	0.078	0.0149	0.0066	0.0034	0.0048	0.0953	0.0998	0.0087	0.0082	0.0071	0.0217	0.0082	0.0127	0.1735
9	rs492960	18112889	1.25	0.154769873779188	2.97	0.768670182966371	0.411645665683601	0.349426382030218	0.1351	0.0703	0.006	0.0024	0.0196	0.0027	0.0028	0.0152	0.1582	0.0123	0.0205	0.0088	0.078	0.0149	0.0066	0.0034	0.0048	0.0953	0.0998	0.0087	0.0082	0.0071	0.0218	0.0082	0.0127	0.1735
9	rs10810903	18113219	1.25	0.154769873779188	2.97	0.768670182966371	0.410442745734989	0.34743829781833	0.1351	0.0703	0.006	0.0024	0.0196	0.0027	0.0028	0.0152	0.1583	0.0123	0.0205	0.0088	0.078	0.0149	0.0066	0.0034	0.0048	0.0953	0.0998	0.0087	0.0082	0.007	0.0218	0.0082	0.0127	0.1735
9	rs62549865	18118508	1.25	0.154769873779188	2.98	0.744195120258389	0.373812343388196	0.279551517987119	0.1351	0.0702	0.006	0.0023	0.0196	0.0027	0.0028	0.0152	0.1582	0.0123	0.0205	0.0088	0.0781	0.0149	0.0066	0.0034	0.0048	0.0953	0.0997	0.0088	0.0083	0.007	0.0218	0.0082	0.0129	0.1735
9	rs4961624	18119238	1.25	0.154769873779188	2.98	0.744195120258389	0.371304999985418	0.278620938602695	0.1352	0.0702	0.006	0.0023	0.0196	0.0027	0.0028	0.0152	0.1582	0.0123	0.0205	0.0088	0.0781	0.0149	0.0066	0.0034	0.0048	0.0952	0.0997	0.0088	0.0083	0.007	0.0218	0.0081	0.0129	0.1736
9	rs149535457	18123414	1.26	0.135727966888585	2.97	0.768670182966371	0.263783042097134	0.203767785973492	0.1347	0.0698	0.0059	0.0023	0.0197	0.0028	0.0031	0.0151	0.1589	0.0121	0.0207	0.0086	0.0788	0.015	0.0064	0.0034	0.0045	0.0952	0.0993	0.0091	0.0082	0.0067	0.0218	0.0079	0.0131	0.1737
9	rs80113686	18127674	1.25	0.154769873779188	2.98	0.744195120258389	0.223694230607785	0.181384203457618	0.1341	0.0692	0.0058	0.0023	0.02	0.0029	0.0036	0.0149	0.1598	0.0118	0.0211	0.0084	0.0798	0.0151	0.0062	0.0035	0.0042	0.0954	0.0987	0.0095	0.008	0.0064	0.0216	0.0075	0.0134	0.1739
9	rs10963464	18130563	1.25	0.154769873779188	2.99	0.72022314582581	0.220017257046644	0.175953530831188	0.134	0.0691	0.0058	0.0023	0.02	0.0029	0.0036	0.0149	0.1598	0.0118	0.0211	0.0084	0.0799	0.0151	0.0061	0.0035	0.0041	0.0954	0.0987	0.0095	0.008	0.0063	0.0217	0.0075	0.0134	0.1739
9	rs76283887	18131156	1.25	0.154769873779188	3	0.696751202985924	0.217190008485221	0.175953530831188	0.134	0.0691	0.0058	0.0023	0.02	0.0029	0.0036	0.0149	0.1599	0.0118	0.0211	0.0084	0.0799	0.0151	0.0061	0.0036	0.0041	0.0954	0.0985	0.0096	0.008	0.0063	0.0217	0.0075	0.0134	0.1739
9	rs79640515	18131366	1.25	0.154769873779188	3.01	0.673776155564303	0.216945128677532	0.175953530831188	0.134	0.0691	0.0058	0.0023	0.02	0.0029	0.0036	0.0149	0.1599	0.0118	0.0211	0.0084	0.0799	0.0151	0.0061	0.0036	0.0041	0.0954	0.0985	0.0096	0.008	0.0063	0.0217	0.0075	0.0134	0.1739
9	rs72699489	18135019	1.25	0.154769873779188	3.06	0.566238797870229	0.213816255842227	0.1763538447233	0.134	0.069	0.0057	0.0023	0.02	0.0029	0.0037	0.0149	0.1599	0.0118	0.0211	0.0083	0.08	0.0151	0.0061	0.0036	0.0041	0.0954	0.0985	0.0096	0.008	0.0063	0.0217	0.0074	0.0134	0.174
9	rs10810908	18136875	1.25	0.154769873779188	3.13	0.435575753324506	0.208990979540589	0.177055151267119	0.1339	0.0691	0.0057	0.0023	0.02	0.003	0.0037	0.015	0.1599	0.0118	0.0211	0.0083	0.08	0.0151	0.0061	0.0036	0.0041	0.0954	0.0985	0.0096	0.008	0.0063	0.0217	0.0074	0.0134	0.174
9	rs1944748	18151098	1.25	0.154769873779188	3.13	0.435575753324506	0.209830925788348	0.179265510456408	0.1337	0.0689	0.0056	0.0024	0.02	0.003	0.0038	0.015	0.16	0.0117	0.0212	0.0083	0.08	0.0151	0.006	0.0036	0.0041	0.0955	0.0983	0.0097	0.008	0.0063	0.0219	0.0073	0.0134	0.1742
9	rs75509417	18164092	1.25	0.154769873779188	3.14	0.418735639412168	0.213128904920867	0.181586430193499	0.1337	0.0687	0.0056	0.0024	0.02	0.003	0.0039	0.015	0.16	0.0117	0.0212	0.0082	0.08	0.0151	0.006	0.0037	0.0042	0.0956	0.098	0.0097	0.0078	0.0063	0.0219	0.0073	0.0134	0.1744
9	rs4961626	18173833	1.25	0.154769873779188	3.14	0.418735639412168	0.214910487921068	0.185749077005445	0.1337	0.0686	0.0056	0.0024	0.0201	0.003	0.0039	0.015	0.1601	0.0117	0.0211	0.0082	0.08	0.0151	0.006	0.0037	0.0042	0.0957	0.0979	0.0097	0.0077	0.0063	0.0219	0.0074	0.0134	0.1745
9	rs117650242	18183905	1.25	0.154769873779188	3.14	0.418735639412168	0.22245099720845	0.192001641399464	0.1336	0.0685	0.0056	0.0024	0.0201	0.003	0.004	0.015	0.1601	0.0117	0.0212	0.0082	0.08	0.0151	0.006	0.0038	0.0042	0.0958	0.0978	0.0097	0.0077	0.0064	0.0217	0.0074	0.0134	0.1746
9	rs72701537	18187260	1.25	0.154769873779188	3.15	0.402339212139645	0.229841956663812	0.201144429922278	0.1336	0.0685	0.0056	0.0024	0.0201	0.003	0.004	0.015	0.1602	0.0117	0.0212	0.0082	0.08	0.0151	0.006	0.0038	0.0042	0.0959	0.0977	0.0097	0.0077	0.0064	0.0216	0.0074	0.0134	0.1747
9	rs72684907	18201624	1.25	0.154769873779188	3.15	0.402339212139645	0.248049179871105	0.23072049778309	0.1334	0.0684	0.0057	0.0024	0.0201	0.003	0.0041	0.015	0.1603	0.0116	0.0212	0.0082	0.08	0.0151	0.006	0.0039	0.0042	0.0962	0.0974	0.0097	0.0077	0.0064	0.0212	0.0074	0.0134	0.175
9	rs10963522	18211283	1.24	0.175701215111077	3.16	0.386381943985473	0.263283373280713	0.26592313197006	0.1333	0.0683	0.0057	0.0024	0.0201	0.0031	0.0041	0.015	0.1605	0.0116	0.0212	0.0082	0.08	0.0151	0.006	0.004	0.0043	0.0964	0.0971	0.0097	0.0077	0.0064	0.0208	0.0074	0.0134	0.1753
9	rs16936469	18250237	1.24	0.175701215111077	3.16	0.386381943985473	0.389203791081976	0.391778892761039	0.1328	0.068	0.0057	0.0024	0.0201	0.0033	0.0045	0.0151	0.161	0.0113	0.0214	0.0082	0.0801	0.015	0.0059	0.0043	0.0045	0.0973	0.0959	0.0096	0.0078	0.0063	0.0201	0.0072	0.0133	0.1757
9	rs13294676	18250401	1.24	0.175701215111077	3.16	0.386381943985473	0.38276620755848	0.391265245631438	0.1328	0.068	0.0057	0.0024	0.0201	0.0033	0.0045	0.0151	0.1611	0.0113	0.0213	0.0082	0.0801	0.015	0.0059	0.0043	0.0045	0.0973	0.096	0.0096	0.0078	0.0063	0.0201	0.0073	0.0134	0.1755
9	rs75552987	18253766	1.24	0.175701215111077	3.17	0.370859203571921	0.403659497164246	0.398473212365151	0.1328	0.0679	0.0057	0.0024	0.0201	0.0033	0.0045	0.015	0.1611	0.0113	0.0213	0.0082	0.0803	0.015	0.0059	0.0043	0.0045	0.0974	0.0959	0.0096	0.0077	0.0063	0.02	0.0072	0.0134	0.1754
9	rs35611355	18255609	1.24	0.175701215111077	3.19	0.341098255896361	0.436249332423375	0.431348465334757	0.1328	0.0678	0.0057	0.0024	0.0201	0.0033	0.0046	0.0149	0.1613	0.0114	0.0213	0.0083	0.0807	0.0151	0.0059	0.0044	0.0046	0.0976	0.0957	0.0096	0.0077	0.0063	0.0198	0.0072	0.0134	0.175
9	rs10511645	18256588	1.24	0.175701215111077	3.2	0.326850259155197	0.483647881090377	0.438483950564184	0.1328	0.0678	0.0058	0.0024	0.02	0.0033	0.0046	0.0149	0.1613	0.0113	0.0213	0.0084	0.0809	0.0151	0.0058	0.0044	0.0046	0.0978	0.0957	0.0097	0.0077	0.0063	0.0198	0.0071	0.0134	0.1748
9	rs2819205	18258316	1.24	0.175701215111077	3.19	0.341098255896361	0.48806348566707	0.431744058047374	0.1328	0.0676	0.0057	0.0024	0.0201	0.0033	0.0046	0.0149	0.1615	0.0113	0.0213	0.0084	0.0814	0.0152	0.0058	0.0044	0.0046	0.0976	0.0955	0.0097	0.0077	0.0063	0.0197	0.0071	0.0135	0.1744
9	rs2244327	18259760	1.24	0.175701215111077	3.2	0.326850259155197	0.612523909304037	0.470028468157934	0.1324	0.0669	0.0058	0.0024	0.0201	0.0034	0.0046	0.0149	0.1624	0.0112	0.0217	0.0086	0.0827	0.0155	0.0058	0.0044	0.0047	0.0983	0.0949	0.0094	0.0077	0.0062	0.0193	0.0073	0.0134	0.1731
9	rs6475207	18262127	1.23	0.19861485684188	3.21	0.313017210102667	0.599545836042671	0.419526246986788	0.1324	0.0664	0.0059	0.0024	0.0205	0.0035	0.0046	0.0151	0.1624	0.0111	0.0218	0.0087	0.0828	0.0154	0.0058	0.0043	0.0049	0.0986	0.0945	0.0093	0.0077	0.0064	0.0192	0.0074	0.0133	0.172
9	rs10963541	18265864	1.24	0.175701215111077	3.21	0.313017210102667	0.576266883495424	0.423588337424064	0.1325	0.0665	0.0058	0.0024	0.0206	0.0035	0.0046	0.0151	0.1626	0.0111	0.0219	0.0087	0.0828	0.0154	0.0058	0.0043	0.0049	0.0984	0.0946	0.0093	0.0078	0.0065	0.0193	0.0069	0.0134	0.1722
9	rs36073480	18272857	1.24	0.175701215111077	3.21	0.313017210102667	0.552888881429352	0.390751785231909	0.1324	0.0663	0.0059	0.0024	0.0207	0.0034	0.0045	0.0152	0.1628	0.0111	0.0219	0.0087	0.0828	0.0155	0.0058	0.0042	0.0049	0.0984	0.0944	0.0093	0.0078	0.0065	0.0195	0.0069	0.0134	0.1721
9	rs10963557	18289897	1.23	0.19861485684188	3.2	0.326850259155197	0.537251927556609	0.335947685820049	0.1323	0.0661	0.006	0.0025	0.0209	0.0033	0.0043	0.0153	0.163	0.0111	0.0219	0.0088	0.0826	0.0155	0.0058	0.0042	0.005	0.0985	0.094	0.0093	0.0078	0.0065	0.0197	0.0068	0.0135	0.172
9	rs79983969	18290684	1.23	0.19861485684188	3.2	0.326850259155197	0.535491375374419	0.335455983647688	0.1323	0.0661	0.006	0.0025	0.0209	0.0033	0.0043	0.0153	0.163	0.0111	0.0219	0.0088	0.0826	0.0155	0.0058	0.0042	0.005	0.0985	0.094	0.0093	0.0078	0.0065	0.0197	0.0068	0.0135	0.172
9	rs10963559	18291313	1.23	0.19861485684188	3.2	0.326850259155197	0.532433240456211	0.332755372513096	0.1323	0.0661	0.006	0.0025	0.0209	0.0033	0.0043	0.0153	0.163	0.0111	0.0219	0.0088	0.0826	0.0155	0.0058	0.0042	0.005	0.0985	0.094	0.0093	0.0078	0.0065	0.0197	0.0068	0.0135	0.172
9	rs7865006	18294429	1.23	0.19861485684188	3.2	0.326850259155197	0.533278277150083	0.343224484273364	0.1322	0.0661	0.006	0.0025	0.021	0.0033	0.0043	0.0153	0.163	0.0111	0.0219	0.0088	0.0826	0.0155	0.0059	0.0042	0.0051	0.0988	0.094	0.0093	0.0078	0.0065	0.0196	0.0069	0.0132	0.1719
9	rs10963561	18300883	1.23	0.19861485684188	3.2	0.326850259155197	0.405990185287612	0.287969307323229	0.1319	0.0662	0.0061	0.0026	0.0212	0.0034	0.0044	0.0154	0.1625	0.0113	0.0221	0.0089	0.0825	0.0157	0.0061	0.0042	0.005	0.0986	0.0937	0.0092	0.0079	0.0067	0.0197	0.007	0.0134	0.1711
9	rs12004802	18317093	1.23	0.19861485684188	3.19	0.341098255896361	0.362489646931311	0.235446497019271	0.1315	0.0663	0.0063	0.0026	0.0215	0.0034	0.0045	0.0156	0.1615	0.0115	0.0223	0.009	0.083	0.0159	0.0062	0.0042	0.0051	0.0982	0.0933	0.0092	0.0079	0.007	0.0198	0.007	0.0134	0.1702
9	rs12380740	18325157	1.23	0.19861485684188	3.19	0.341098255896361	0.382379473111471	0.232475394744211	0.1313	0.0663	0.0064	0.0026	0.0216	0.0034	0.0045	0.0156	0.1616	0.0116	0.0223	0.009	0.083	0.016	0.0063	0.0042	0.0051	0.0982	0.0933	0.0092	0.0079	0.0071	0.0198	0.007	0.0134	0.1701
9	rs7874689	18328167	1.23	0.19861485684188	3.19	0.341098255896361	0.376547468766047	0.227768889453881	0.1313	0.0663	0.0064	0.0026	0.0216	0.0034	0.0045	0.0156	0.1616	0.0116	0.0224	0.009	0.083	0.016	0.0063	0.0042	0.0051	0.0981	0.0933	0.0092	0.0079	0.0071	0.0199	0.007	0.0134	0.1701
9	rs28513111	18331122	1.23	0.19861485684188	3.19	0.341098255896361	0.384038302342289	0.262035722368887	0.1311	0.066	0.0064	0.0026	0.0216	0.0034	0.0045	0.0157	0.1616	0.0116	0.0224	0.009	0.0832	0.016	0.0063	0.0041	0.0051	0.098	0.0932	0.0092	0.008	0.0072	0.0199	0.007	0.0134	0.17
9	rs78412096	18337698	1.23	0.19861485684188	3.2	0.326850259155197	0.443714883348751	0.370115845543737	0.131	0.0659	0.0065	0.0026	0.0216	0.0034	0.0046	0.0157	0.1614	0.0117	0.0224	0.0091	0.0833	0.0161	0.0064	0.0042	0.0052	0.0977	0.0929	0.0092	0.008	0.0072	0.0199	0.0071	0.0134	0.17
9	rs35484155	18339747	1.23	0.19861485684188	3.2	0.326850259155197	0.448487310358279	0.378994171821439	0.131	0.0659	0.0065	0.0026	0.0216	0.0034	0.0046	0.0157	0.1614	0.0117	0.0224	0.0091	0.0833	0.0161	0.0064	0.0042	0.0052	0.0977	0.0928	0.0092	0.008	0.0072	0.0199	0.0071	0.0134	0.17
9	rs10156465	18343563	1.23	0.19861485684188	3.19	0.341098255896361	0.456778684392369	0.401444110477265	0.131	0.0659	0.0065	0.0026	0.0216	0.0034	0.0046	0.0157	0.1613	0.0117	0.0224	0.0091	0.0833	0.0163	0.0064	0.0042	0.0052	0.0976	0.0928	0.0091	0.008	0.0073	0.0199	0.007	0.0134	0.17
9	rs10963582	18348539	1.23	0.19861485684188	3.2	0.326850259155197	0.478942841001018	0.387162806791009	0.1309	0.0658	0.0065	0.0026	0.0217	0.0034	0.0046	0.0157	0.1613	0.0118	0.0224	0.0092	0.0834	0.0162	0.0064	0.0042	0.0052	0.0974	0.0926	0.0092	0.008	0.0073	0.0199	0.007	0.0134	0.1699
9	rs78086837	18368310	1.23	0.19861485684188	3.19	0.341098255896361	0.434481040820311	0.335087344491429	0.1308	0.0654	0.0066	0.0027	0.0219	0.0036	0.0047	0.0159	0.1609	0.0119	0.0224	0.0094	0.0835	0.0162	0.0067	0.0043	0.0054	0.0968	0.0922	0.0092	0.008	0.0074	0.0198	0.0071	0.0135	0.1699
9	rs13284884	18368546	1.23	0.19861485684188	3.2	0.326850259155197	0.42872939615072	0.334596009092351	0.1308	0.0654	0.0066	0.0027	0.0219	0.0036	0.0047	0.0159	0.1609	0.0119	0.0224	0.0094	0.0835	0.0162	0.0067	0.0042	0.0054	0.0968	0.0922	0.0092	0.008	0.0074	0.0198	0.0071	0.0135	0.1699
9	rs10810961	18371966	1.23	0.19861485684188	3.2	0.326850259155197	0.456778684392369	0.371507087388073	0.1308	0.0655	0.0067	0.0027	0.022	0.0036	0.0047	0.0159	0.1608	0.0119	0.0225	0.0095	0.0835	0.0162	0.0068	0.0042	0.0054	0.0967	0.0921	0.0092	0.008	0.0075	0.0198	0.0071	0.0135	0.1699
9	rs73431002	18373797	1.23	0.19861485684188	3.21	0.313017210102667	0.479066372302154	0.362427630360513	0.1307	0.0655	0.0067	0.0027	0.022	0.0036	0.0047	0.0159	0.1607	0.012	0.0225	0.0095	0.0835	0.0162	0.0068	0.0042	0.0054	0.0967	0.092	0.0092	0.008	0.0075	0.0198	0.0071	0.0136	0.1698
9	rs56124981	18375107	1.23	0.19861485684188	3.2	0.326850259155197	0.502626833174419	0.396023581955076	0.1307	0.0655	0.0067	0.0027	0.022	0.0036	0.0047	0.0159	0.1607	0.0121	0.0225	0.0095	0.0835	0.0162	0.0068	0.0042	0.0054	0.0965	0.0918	0.0092	0.008	0.0075	0.0199	0.0071	0.0136	0.1697
9	rs79186818	18380820	1.23	0.19861485684188	3.2	0.326850259155197	0.517267405876253	0.418872063643265	0.1307	0.0657	0.0068	0.0027	0.022	0.0037	0.0048	0.016	0.1604	0.0122	0.0225	0.0096	0.0835	0.0162	0.0068	0.0042	0.0055	0.0962	0.0917	0.0092	0.008	0.0075	0.0199	0.0072	0.0136	0.1695
9	rs78447162	18382190	1.23	0.19861485684188	3.2	0.326850259155197	0.50947648376611	0.422407931480707	0.1307	0.0657	0.0068	0.0027	0.022	0.0037	0.0048	0.016	0.1602	0.0122	0.0224	0.0096	0.0837	0.0162	0.0069	0.0042	0.0055	0.0962	0.0918	0.0092	0.008	0.0076	0.0199	0.0072	0.0136	0.169
9	rs72686880	18390837	1.24	0.175701215111077	3.2	0.326850259155197	0.387422476755629	0.311623659583544	0.1307	0.0662	0.0075	0.0029	0.0223	0.0039	0.005	0.0159	0.1593	0.0125	0.022	0.0097	0.0841	0.0164	0.0071	0.0045	0.0058	0.0944	0.091	0.0092	0.0079	0.008	0.02	0.0075	0.0135	0.1689
9	rs2859767	18394317	1.23	0.19861485684188	3.2	0.326850259155197	0.0318416348975477	0.431216622713537	0.1292	0.066	0.0079	0.0033	0.023	0.0049	0.0054	0.0163	0.1567	0.013	0.0203	0.01	0.0878	0.0171	0.0075	0.0047	0.0054	0.0892	0.088	0.0089	0.0084	0.0081	0.0206	0.0081	0.0139	0.1723
9	rs78087374	18397372	1.22	0.223600634562227	3.2	0.326850259155197	0.0323011008984632	0.407663700213299	0.1298	0.0656	0.008	0.0034	0.0231	0.0051	0.0054	0.0164	0.1558	0.0132	0.0201	0.0102	0.0883	0.0171	0.0077	0.0047	0.0054	0.088	0.0876	0.0088	0.0084	0.008	0.0208	0.0084	0.014	0.1727
9	rs9407905	18397407	1.22	0.223600634562227	3.2	0.326850259155197	0.0327529183380116	0.407274209569924	0.1298	0.0657	0.008	0.0034	0.0231	0.0051	0.0055	0.0164	0.1557	0.0131	0.0201	0.0102	0.0885	0.0171	0.0077	0.0047	0.0054	0.0879	0.0877	0.0088	0.0084	0.008	0.0207	0.0085	0.014	0.1724
9	rs11792530	18405452	1.22	0.223600634562227	3.2	0.326850259155197	0.0286970947456981	0.378739687126192	0.13	0.0657	0.0081	0.0034	0.0231	0.0051	0.0054	0.0164	0.1555	0.0131	0.0198	0.0102	0.0888	0.0171	0.0077	0.0047	0.0053	0.0875	0.0878	0.0088	0.0084	0.0081	0.0209	0.0086	0.0141	0.1723
9	rs4961646	18408771	1.22	0.223600634562227	3.19	0.341098255896361	0.0271832354981605	0.31042170516544	0.1301	0.0658	0.0082	0.0034	0.0231	0.0051	0.0054	0.0164	0.1553	0.0131	0.0198	0.0102	0.089	0.0171	0.0077	0.0047	0.0053	0.0871	0.0878	0.0089	0.0084	0.0081	0.0211	0.0087	0.0142	0.1721
9	rs2809856	18408970	1.21	0.250745108472337	3.19	0.341098255896361	0.0286747384488661	0.309221134621702	0.1304	0.0659	0.0082	0.0034	0.0231	0.005	0.0054	0.0162	0.1554	0.013	0.0198	0.0102	0.089	0.0171	0.0077	0.0046	0.0053	0.0869	0.0879	0.0089	0.0084	0.0081	0.0211	0.0088	0.0142	0.1721
9	rs1591928	18411779	1.22	0.223600634562227	3.19	0.341098255896361	0.0243669606818406	0.283984731142961	0.1313	0.0659	0.0082	0.0034	0.0233	0.0049	0.0053	0.0161	0.1558	0.0128	0.0193	0.0099	0.0897	0.017	0.0077	0.0045	0.0051	0.0861	0.0883	0.0085	0.0083	0.0082	0.0213	0.0086	0.0143	0.1723
9	rs117253196	18416216	1.21	0.250745108472337	3.2	0.326850259155197	0.0487922546129063	0.324083437209497	0.1314	0.0657	0.008	0.0031	0.0232	0.0048	0.0053	0.0157	0.1565	0.0124	0.019	0.0097	0.092	0.017	0.0075	0.0042	0.0047	0.086	0.088	0.0084	0.008	0.0082	0.0216	0.0086	0.0141	0.1728
9	rs77174587	18419585	1.21	0.250745108472337	3.21	0.313017210102667	0.0499146049780268	0.326031815698004	0.1314	0.0657	0.008	0.0031	0.0232	0.0048	0.0053	0.0157	0.1566	0.0123	0.019	0.0097	0.0922	0.017	0.0075	0.0042	0.0046	0.086	0.088	0.0084	0.008	0.0082	0.0217	0.0086	0.0141	0.1729
9	rs2153418	18426823	1.21	0.250745108472337	3.22	0.299593947381755	0.0637103589430507	0.328349957995155	0.1317	0.0658	0.008	0.0031	0.0232	0.0048	0.0052	0.0154	0.1567	0.0122	0.0189	0.0097	0.0932	0.017	0.0074	0.0041	0.0045	0.0859	0.0879	0.0083	0.0079	0.0082	0.0217	0.0086	0.0138	0.173
9	rs10733353	18431787	1.21	0.250745108472337	3.22	0.299593947381755	0.0683891792337761	0.30168960325458	0.1318	0.0658	0.008	0.0031	0.0232	0.0048	0.0052	0.0154	0.1568	0.0121	0.0189	0.0098	0.0935	0.017	0.0073	0.0041	0.0045	0.0858	0.0878	0.0083	0.0079	0.0082	0.0218	0.0086	0.0138	0.1729
9	rs10511636	18434822	1.21	0.250745108472337	3.22	0.299593947381755	0.0728650558699525	0.319348690478575	0.1321	0.0658	0.008	0.003	0.0231	0.0047	0.0051	0.0155	0.1571	0.0121	0.0188	0.0097	0.094	0.017	0.0073	0.004	0.0043	0.0856	0.088	0.0082	0.0078	0.0081	0.0219	0.0086	0.0137	0.1728
9	rs13297951	18446117	1.21	0.250745108472337	3.22	0.299593947381755	0.0829471410490531	0.30503009024352	0.1325	0.0657	0.0081	0.0029	0.0231	0.0045	0.0048	0.0155	0.1577	0.0121	0.0187	0.0094	0.0951	0.017	0.0071	0.0039	0.0041	0.0854	0.0881	0.008	0.0076	0.0081	0.0221	0.0086	0.0136	0.1726
9	rs76608477	18451565	1.21	0.250745108472337	3.22	0.299593947381755	0.0843275187018678	0.319227557082015	0.1326	0.0657	0.0081	0.0028	0.0231	0.0045	0.0048	0.0155	0.1578	0.0121	0.0187	0.0094	0.0952	0.017	0.0071	0.0039	0.0041	0.0853	0.0881	0.008	0.0075	0.0081	0.0221	0.0086	0.0136	0.1726
9	rs10738511	18460989	1.21	0.250745108472337	3.22	0.299593947381755	0.087273787809489	0.292914676860687	0.1327	0.0658	0.0082	0.0028	0.023	0.0044	0.0048	0.0155	0.1579	0.012	0.0187	0.0093	0.0955	0.0171	0.0071	0.0039	0.0041	0.0853	0.0882	0.0079	0.0075	0.0081	0.0221	0.0086	0.0136	0.1726
9	rs1341063	18475203	1.21	0.250745108472337	3.22	0.299593947381755	0.0857692176370542	0.232146024310052	0.1328	0.0658	0.0081	0.0027	0.023	0.0044	0.0047	0.0155	0.1583	0.0121	0.0187	0.0091	0.0958	0.0171	0.007	0.0039	0.004	0.0852	0.0879	0.0078	0.0075	0.0079	0.0223	0.0085	0.0134	0.1727
9	rs112870817	18495629	1.21	0.250745108472337	3.21	0.313017210102667	0.0769583084765638	0.232914789816243	0.1327	0.0656	0.0082	0.0027	0.023	0.0044	0.0047	0.0156	0.1587	0.0122	0.0187	0.009	0.0959	0.0171	0.0071	0.0039	0.004	0.0852	0.0875	0.0076	0.0076	0.008	0.0224	0.0085	0.0135	0.1727
9	rs117153623	18497933	1.2	0.280131383133392	3.21	0.313017210102667	0.0757000253093135	0.232146024310052	0.1326	0.0656	0.0082	0.0027	0.023	0.0044	0.0047	0.0156	0.1587	0.0122	0.0187	0.009	0.0959	0.0171	0.0071	0.0039	0.004	0.0853	0.0875	0.0076	0.0076	0.0081	0.0225	0.0085	0.0135	0.1727
9	rs79818382	18501014	1.2	0.280131383133392	3.23	0.286575202599778	0.0752477381815949	0.222660463049279	0.1325	0.0656	0.0082	0.0027	0.023	0.0044	0.0047	0.0155	0.1587	0.0122	0.0187	0.009	0.0959	0.0171	0.0071	0.0039	0.004	0.0853	0.0874	0.0075	0.0076	0.0081	0.0226	0.0085	0.0135	0.1728
9	rs139204170	18502762	1.21	0.250745108472337	3.23	0.286575202599778	0.0730968726640654	0.231268441210747	0.1326	0.0656	0.0082	0.0027	0.023	0.0044	0.0047	0.0156	0.1587	0.0122	0.0187	0.009	0.0957	0.0171	0.0071	0.0038	0.004	0.0855	0.0874	0.0075	0.0076	0.0081	0.0226	0.0085	0.0135	0.1728
9	rs1147796	18505639	1.21	0.250745108472337	3.24	0.273955600409011	0.0697923740700397	0.229297815507276	0.1326	0.0656	0.0082	0.0027	0.023	0.0044	0.0047	0.0156	0.1588	0.0122	0.0188	0.0089	0.0954	0.0171	0.0071	0.0038	0.004	0.0857	0.0874	0.0075	0.0076	0.0081	0.0226	0.0085	0.0135	0.1728
9	rs10511659	18506190	1.21	0.250745108472337	3.23	0.286575202599778	0.0689360414808489	0.226569922258789	0.1326	0.0656	0.0082	0.0027	0.023	0.0044	0.0047	0.0156	0.1587	0.0122	0.0188	0.0089	0.0953	0.0171	0.0071	0.0038	0.004	0.0858	0.0874	0.0075	0.0076	0.0081	0.0226	0.0085	0.0135	0.1728
9	rs4400483	18508447	1.21	0.250745108472337	3.23	0.286575202599778	0.0681067398817337	0.229844663708658	0.1327	0.0656	0.0083	0.0027	0.023	0.0044	0.0047	0.0155	0.1588	0.0122	0.0188	0.0089	0.0951	0.0171	0.0071	0.0038	0.004	0.0859	0.0874	0.0074	0.0076	0.0081	0.0226	0.0085	0.0135	0.1728
9	rs10810974	18512570	1.21	0.250745108472337	3.22	0.299593947381755	0.128983641883601	0.231926527841757	0.1328	0.0655	0.0083	0.0027	0.023	0.0045	0.005	0.0155	0.1589	0.0123	0.0187	0.0088	0.0948	0.0172	0.0071	0.0038	0.0039	0.0858	0.0873	0.0073	0.0076	0.008	0.0226	0.0085	0.0136	0.173
9	rs62552136	18515239	1.21	0.250745108472337	3.22	0.299593947381755	0.0827413387952557	0.145825604307514	0.1329	0.0657	0.0083	0.0026	0.0227	0.0043	0.0047	0.0157	0.1591	0.0123	0.0185	0.0087	0.095	0.0172	0.0066	0.0036	0.0038	0.0858	0.0877	0.0074	0.0078	0.008	0.023	0.008	0.0141	0.1728
9	rs17209283	18536274	1.2	0.280131383133392	3.22	0.299593947381755	0.0752047545395278	0.114531273468107	0.1332	0.0664	0.0083	0.0025	0.0223	0.0041	0.0045	0.0158	0.1589	0.0122	0.0185	0.0086	0.095	0.017	0.0062	0.0037	0.0038	0.0864	0.088	0.0073	0.0079	0.008	0.0233	0.0074	0.0142	0.173
9	rs13295269	18537444	1.2	0.280131383133392	3.22	0.299593947381755	0.069159652812718	0.106096057113032	0.1332	0.0664	0.0083	0.0025	0.0223	0.0041	0.0045	0.0158	0.1589	0.0122	0.0185	0.0084	0.0951	0.017	0.0062	0.0037	0.0038	0.0864	0.088	0.0073	0.008	0.008	0.0233	0.0074	0.0142	0.173
9	rs6475227	18538877	1.2	0.280131383133392	3.22	0.299593947381755	0.0686318780835452	0.110282765224137	0.1332	0.0664	0.0084	0.0025	0.0222	0.0041	0.0045	0.0158	0.1589	0.0122	0.0185	0.0084	0.095	0.017	0.0062	0.0037	0.0038	0.0864	0.0881	0.0073	0.008	0.008	0.0233	0.0075	0.0142	0.1731
9	rs1341065	18541136	1.2	0.280131383133392	3.21	0.313017210102667	0.0636525229325186	0.111296809245489	0.1333	0.0664	0.0084	0.0025	0.0221	0.0041	0.0045	0.0158	0.1587	0.0122	0.0185	0.0084	0.095	0.017	0.0062	0.0037	0.0038	0.0864	0.0881	0.0074	0.008	0.008	0.0233	0.0075	0.0142	0.1731
9	rs12376289	18542869	1.2	0.280131383133392	3.21	0.313017210102667	0.0587889151935494	0.103449469081106	0.1334	0.0664	0.0083	0.0026	0.0221	0.0041	0.0045	0.0158	0.1587	0.0122	0.0185	0.0084	0.095	0.017	0.0062	0.0037	0.0038	0.0864	0.0881	0.0074	0.008	0.008	0.0234	0.0075	0.0142	0.1731
9	rs34630851	18543094	1.2	0.280131383133392	3.21	0.313017210102667	0.0561591303228734	0.102381705502279	0.1334	0.0664	0.0083	0.0026	0.0221	0.0041	0.0045	0.0158	0.1587	0.0122	0.0185	0.0084	0.095	0.017	0.0063	0.0037	0.0038	0.0864	0.0881	0.0074	0.008	0.008	0.0234	0.0074	0.0142	0.1731
9	rs7849918	18565516	1.2	0.280131383133392	3.21	0.313017210102667	0.0318777409153862	0.0826333451104271	0.1334	0.0666	0.0081	0.0026	0.0218	0.004	0.0045	0.0157	0.1585	0.0121	0.0186	0.0084	0.0948	0.0169	0.0063	0.0038	0.0037	0.086	0.0884	0.0077	0.0081	0.0081	0.0236	0.0073	0.0142	0.1733
9	rs116465593	18583519	1.2	0.280131383133392	3.18	0.355766254763284	0.013151743641554	0.0733693493488562	0.134	0.0665	0.0079	0.0027	0.0214	0.0038	0.0044	0.0161	0.1582	0.0122	0.0187	0.008	0.0948	0.0169	0.0064	0.0038	0.0038	0.0859	0.0882	0.0076	0.0081	0.0081	0.0236	0.0071	0.0145	0.1738
9	rs10963650	18585212	1.2	0.280131383133392	3.16	0.386381943985473	0.00730883695802603	0.0647684788604892	0.1345	0.0666	0.0077	0.0027	0.021	0.0036	0.0044	0.0165	0.1583	0.0123	0.0189	0.0076	0.0946	0.0168	0.0063	0.0038	0.0038	0.0859	0.0876	0.0075	0.0082	0.0081	0.0237	0.007	0.0147	0.1745
9	rs115170727	18590916	1.2	0.280131383133392	3.16	0.386381943985473	0.00751428826507397	0.0693281128621609	0.1347	0.0667	0.0077	0.0027	0.021	0.0036	0.0043	0.0165	0.1582	0.0123	0.0189	0.0076	0.0946	0.0168	0.0063	0.0038	0.0038	0.0856	0.0877	0.0075	0.0082	0.0081	0.0236	0.0069	0.0148	0.1747
9	rs776794	18592374	1.2	0.280131383133392	3.16	0.386381943985473	0.0061581360115629	0.0613348109297567	0.1348	0.0666	0.0077	0.0027	0.021	0.0037	0.0043	0.0165	0.1581	0.0124	0.019	0.0076	0.0945	0.0168	0.0064	0.0038	0.0038	0.0854	0.0876	0.0074	0.0082	0.0081	0.0238	0.0069	0.0148	0.1747
9	rs10810991	18597219	1.2	0.280131383133392	3.15	0.402339212139645	0.00513746382576608	0.0680022136518628	0.1351	0.0668	0.0076	0.0027	0.0209	0.0037	0.0043	0.0165	0.1584	0.0122	0.019	0.0075	0.0943	0.0168	0.0064	0.0038	0.0038	0.0854	0.0876	0.0074	0.0081	0.0081	0.0238	0.0069	0.0146	0.1747
9	rs4977387	18605544	1.2	0.280131383133392	3.15	0.402339212139645	0.0105858235719566	0.0669630070671955	0.1355	0.0669	0.0076	0.0027	0.0207	0.0037	0.0043	0.0165	0.1587	0.0122	0.0193	0.0075	0.0939	0.0167	0.0062	0.0038	0.0038	0.085	0.0876	0.0073	0.0081	0.0082	0.0236	0.0069	0.0149	0.1749
9	rs34157511	18609330	1.2	0.280131383133392	3.14	0.418735639412168	0.0128312537512433	0.0866626688665699	0.1356	0.0668	0.0076	0.0027	0.0207	0.0037	0.0043	0.0164	0.1587	0.0122	0.0193	0.0076	0.0938	0.0167	0.0062	0.0038	0.0038	0.0851	0.0875	0.0073	0.0081	0.0082	0.0236	0.0068	0.015	0.1748
9	rs10963669	18613937	1.2	0.280131383133392	3.13	0.435575753324506	0.0133174073715391	0.0830101650177702	0.1358	0.0668	0.0077	0.0027	0.0207	0.0037	0.0043	0.0164	0.1587	0.0122	0.0193	0.0076	0.0937	0.0167	0.0062	0.0037	0.0038	0.0851	0.0875	0.0073	0.0081	0.0082	0.0236	0.0068	0.015	0.1748
9	rs73644622	18615606	1.2	0.280131383133392	3.13	0.435575753324506	0.013145402771585	0.0826333451104271	0.1358	0.0667	0.0077	0.0027	0.0207	0.0037	0.0043	0.0164	0.1587	0.0122	0.0193	0.0076	0.0937	0.0168	0.0062	0.0037	0.0038	0.0851	0.0875	0.0073	0.0082	0.0082	0.0235	0.0068	0.015	0.1747
9	rs17229415	18617420	1.2	0.280131383133392	3.14	0.418735639412168	0.0166324751736657	0.0852855725396139	0.1359	0.0667	0.0077	0.0027	0.0207	0.0036	0.0043	0.0165	0.1587	0.0122	0.0195	0.0077	0.0936	0.0169	0.0062	0.0036	0.0038	0.0851	0.0875	0.0073	0.0081	0.0082	0.0235	0.0068	0.015	0.1747
9	rs71506882	18626238	1.2	0.280131383133392	3.14	0.418735639412168	0.0134394481500072	0.0797180226008069	0.1364	0.0668	0.0077	0.0027	0.0207	0.0036	0.0042	0.0165	0.1585	0.0123	0.0195	0.008	0.0937	0.0168	0.0062	0.0037	0.0038	0.0848	0.0871	0.0074	0.008	0.0082	0.0234	0.0069	0.0151	0.1743
9	rs35371614	18628362	1.2	0.280131383133392	3.14	0.418735639412168	0.0116651663625517	0.0906903285761184	0.1366	0.067	0.0076	0.0028	0.0208	0.0036	0.0042	0.0166	0.1585	0.0123	0.0195	0.0081	0.0936	0.0167	0.0062	0.0037	0.0037	0.0848	0.0869	0.0074	0.008	0.0083	0.0235	0.0069	0.0152	0.174
9	rs17804352	18633028	1.2	0.280131383133392	3.14	0.418735639412168	0.0104090844505257	0.0798664920361935	0.1367	0.0672	0.0076	0.0028	0.0208	0.0036	0.0042	0.0166	0.1584	0.0123	0.0195	0.008	0.0937	0.0167	0.0062	0.0038	0.0037	0.0848	0.0868	0.0074	0.008	0.0083	0.0235	0.0069	0.0152	0.1737
9	rs12352788	18638517	1.19	0.311838986457593	3.14	0.418735639412168	0.0173762540807779	0.149303791932718	0.1372	0.069	0.0076	0.0028	0.0209	0.0037	0.0044	0.0165	0.1577	0.0126	0.0196	0.008	0.0932	0.0163	0.006	0.0039	0.0037	0.0861	0.0864	0.0074	0.0078	0.0086	0.0237	0.0068	0.0155	0.1709
9	rs776755	18639300	1.19	0.311838986457593	3.13	0.435575753324506	0.0162657710020224	0.139971900793282	0.1372	0.069	0.0076	0.0028	0.0209	0.0037	0.0044	0.0165	0.1577	0.0126	0.0196	0.008	0.0932	0.0163	0.006	0.0039	0.0037	0.0861	0.0864	0.0074	0.0078	0.0086	0.0237	0.0068	0.0155	0.1709
9	rs12552620	18642144	1.19	0.311838986457593	3.14	0.418735639412168	0.0168675856667025	0.167030541089163	0.1372	0.0691	0.0076	0.0029	0.021	0.0037	0.0044	0.0166	0.1577	0.0127	0.0196	0.008	0.0929	0.0163	0.006	0.0039	0.0037	0.0862	0.0862	0.0075	0.0078	0.0086	0.0237	0.0068	0.0155	0.1705
9	rs10963700	18642675	1.19	0.311838986457593	3.14	0.418735639412168	0.0152154571106576	0.159526511096453	0.1372	0.0691	0.0076	0.0029	0.021	0.0037	0.0044	0.0166	0.1577	0.0127	0.0196	0.008	0.0929	0.0163	0.006	0.0039	0.0037	0.0863	0.0862	0.0075	0.0078	0.0086	0.0237	0.0068	0.0155	0.1705
9	rs118137622	18650692	1.19	0.311838986457593	3.14	0.418735639412168	0.0140555057330229	0.164287752496347	0.1371	0.0692	0.0076	0.0029	0.021	0.0037	0.0044	0.0166	0.1578	0.0127	0.0196	0.008	0.0928	0.0163	0.006	0.0039	0.0038	0.0864	0.0861	0.0075	0.0078	0.0086	0.0238	0.0068	0.0156	0.1704
9	rs10963706	18650698	1.19	0.311838986457593	3.14	0.418735639412168	0.0140488436182265	0.164287752496347	0.1371	0.0692	0.0076	0.0029	0.021	0.0037	0.0044	0.0166	0.1578	0.0127	0.0196	0.008	0.0928	0.0163	0.006	0.0039	0.0038	0.0864	0.0861	0.0075	0.0078	0.0086	0.0238	0.0068	0.0156	0.1704
9	rs13299098	18652833	1.19	0.311838986457593	3.14	0.418735639412168	0.0121718459846789	0.139695333273199	0.137	0.0693	0.0076	0.0029	0.0209	0.0037	0.0044	0.0167	0.1577	0.0127	0.0196	0.008	0.0927	0.0163	0.0061	0.0039	0.0037	0.0864	0.0861	0.0075	0.0079	0.0086	0.0239	0.0069	0.0156	0.1702
9	rs10811007	18655221	1.19	0.311838986457593	3.14	0.418735639412168	0.013823723159436	0.136483516162505	0.1369	0.0693	0.0076	0.0029	0.0208	0.0037	0.0044	0.0167	0.1578	0.0127	0.0196	0.008	0.0927	0.0163	0.0061	0.0039	0.0038	0.0864	0.0861	0.0076	0.0079	0.0086	0.0239	0.0069	0.0157	0.17
9	rs4977522	18656065	1.19	0.311838986457593	3.14	0.418735639412168	0.0148304696833312	0.140710388880104	0.1369	0.0691	0.0077	0.0029	0.0209	0.0036	0.0044	0.0168	0.1577	0.0128	0.0195	0.008	0.0928	0.0163	0.0061	0.0039	0.0038	0.0864	0.086	0.0076	0.0079	0.0086	0.0239	0.0069	0.0156	0.1701
9	rs34509994	18657967	1.19	0.311838986457593	3.15	0.402339212139645	0.0266277910228237	0.17018459656638	0.1369	0.0693	0.0078	0.0029	0.0209	0.0037	0.0044	0.0168	0.158	0.0128	0.0193	0.008	0.0925	0.0163	0.006	0.0039	0.0038	0.0864	0.0859	0.0075	0.0078	0.0086	0.0239	0.0069	0.0157	0.1701
9	rs35349026	18661683	1.19	0.311838986457593	3.15	0.402339212139645	0.604501023756887	0.18118205421371	0.136	0.0705	0.0082	0.0036	0.0208	0.0041	0.0061	0.0164	0.1593	0.0124	0.0187	0.0088	0.0907	0.0154	0.0064	0.0041	0.0039	0.0874	0.0847	0.0074	0.007	0.0079	0.0237	0.0073	0.0178	0.168
9	rs41268977	18661848	1.19	0.311838986457593	3.18	0.355766254763284	0.788124910727716	0.188200686942018	0.1359	0.0707	0.0082	0.0036	0.0207	0.0041	0.0063	0.0163	0.1594	0.0123	0.0187	0.0089	0.0905	0.0152	0.0065	0.004	0.0039	0.0875	0.0847	0.0074	0.0069	0.0078	0.0236	0.0074	0.0179	0.1678
9	rs12352272	18664041	1.17	0.382518045708746	3.22	0.299593947381755	1.5658960305414	0.259643628469326	0.1357	0.071	0.0083	0.0038	0.0208	0.0041	0.0067	0.0159	0.1598	0.0122	0.0188	0.0094	0.0897	0.0149	0.0069	0.004	0.0039	0.0877	0.0848	0.0074	0.0064	0.0077	0.0236	0.0075	0.0186	0.1664
9	rs57846477	18665782	1.17	0.382518045708746	3.22	0.299593947381755	1.61140861067343	0.247227084769851	0.1358	0.0711	0.0082	0.0038	0.0208	0.0041	0.0068	0.0159	0.1597	0.0122	0.0187	0.0095	0.0895	0.0148	0.0069	0.0041	0.0039	0.0881	0.0848	0.0074	0.0064	0.0077	0.0235	0.0074	0.0186	0.1664
9	rs1332708	18666780	1.17	0.382518045708746	3.22	0.299593947381755	1.66947299787054	0.241536117976837	0.1359	0.0712	0.0082	0.0038	0.0207	0.0041	0.0069	0.0159	0.1599	0.0122	0.0187	0.0095	0.0894	0.0148	0.0069	0.0041	0.0039	0.0882	0.0847	0.0074	0.0064	0.0077	0.0235	0.0074	0.0186	0.1664
9	rs76945966	18667008	1.17	0.382518045708746	3.22	0.299593947381755	1.74412836590053	0.244543723288683	0.1359	0.0712	0.0083	0.0038	0.0207	0.0041	0.0069	0.0159	0.1598	0.0122	0.0187	0.0096	0.0894	0.0148	0.0069	0.0041	0.0039	0.0882	0.0847	0.0074	0.0064	0.0076	0.0235	0.0074	0.0186	0.1663
9	rs117330703	18669659	1.17	0.382518045708746	3.24	0.273955600409011	1.85443678924699	0.245772440896735	0.136	0.0714	0.0083	0.0038	0.0206	0.0041	0.007	0.0159	0.1599	0.0121	0.0187	0.0096	0.0895	0.0148	0.0069	0.0041	0.0039	0.0882	0.0847	0.0074	0.0063	0.0076	0.0235	0.0074	0.0186	0.1659
9	rs1332707	18670676	1.17	0.382518045708746	3.24	0.273955600409011	1.90739680587466	0.243428411070079	0.136	0.0714	0.0083	0.0038	0.0206	0.0042	0.007	0.0159	0.1599	0.0121	0.0187	0.0096	0.0895	0.0148	0.0069	0.0041	0.0039	0.0882	0.0846	0.0074	0.0063	0.0076	0.0235	0.0074	0.0187	0.1657
9	rs10811008	18671467	1.17	0.382518045708746	3.24	0.273955600409011	1.98406854825482	0.222660463049279	0.1361	0.0716	0.0083	0.0038	0.0205	0.0042	0.0071	0.016	0.1599	0.0121	0.0187	0.0096	0.0895	0.0147	0.0069	0.0042	0.0039	0.0882	0.0845	0.0074	0.0063	0.0076	0.0237	0.0074	0.0188	0.1655
9	rs776766	18674055	1.16	0.421630287221885	3.24	0.273955600409011	2.21554604853205	0.228969909277093	0.1359	0.0716	0.0082	0.0039	0.0205	0.0041	0.0072	0.016	0.1602	0.0121	0.0187	0.0097	0.0895	0.0145	0.0073	0.004	0.004	0.088	0.0843	0.0074	0.0061	0.0074	0.0238	0.0078	0.019	0.1652
9	rs776760	18681452	1.16	0.421630287221885	3.24	0.273955600409011	2.39274565647313	0.219419599078099	0.1358	0.0721	0.0082	0.004	0.0205	0.004	0.0072	0.0161	0.1603	0.0121	0.0186	0.0097	0.0891	0.0145	0.0072	0.004	0.0038	0.0878	0.0844	0.0073	0.006	0.0074	0.024	0.0078	0.0192	0.1653
9	rs2779127	18682352	1.16	0.421630287221885	3.25	0.261729658797372	2.46867577461532	0.227441694554752	0.1356	0.0722	0.0081	0.0041	0.0206	0.004	0.0072	0.0162	0.1603	0.0122	0.0186	0.0097	0.089	0.0144	0.0072	0.0041	0.0038	0.0877	0.0845	0.0073	0.006	0.0074	0.024	0.0078	0.0193	0.1653
9	rs34816420	18682919	1.16	0.421630287221885	3.25	0.261729658797372	2.47010208979576	0.198845319840853	0.1355	0.0723	0.0082	0.004	0.0206	0.004	0.0072	0.0163	0.1603	0.0122	0.0185	0.0097	0.0889	0.0145	0.0073	0.0041	0.0039	0.0877	0.0845	0.0073	0.006	0.0075	0.0241	0.0075	0.0193	0.1653
9	rs41268981	18684837	1.16	0.421630287221885	3.26	0.249891789602986	2.49200439136302	0.191280562706626	0.1354	0.0723	0.0082	0.0041	0.0205	0.004	0.0072	0.0164	0.1602	0.0122	0.0185	0.0097	0.0888	0.0145	0.0072	0.0041	0.004	0.0876	0.0844	0.0073	0.006	0.0074	0.0241	0.0075	0.0193	0.1653
9	rs944718	18689099	1.16	0.421630287221885	3.25	0.261729658797372	2.4333383978892	0.201144429922278	0.1354	0.0724	0.0083	0.0041	0.0205	0.0039	0.0072	0.0165	0.1602	0.0123	0.0186	0.0098	0.0886	0.0145	0.0072	0.0041	0.0041	0.0876	0.0843	0.0074	0.006	0.0074	0.0241	0.0075	0.0193	0.1653
9	rs80154685	18690905	1.16	0.421630287221885	3.25	0.261729658797372	2.33775134258576	0.188098317716734	0.1352	0.0724	0.0082	0.0041	0.0204	0.004	0.0073	0.0166	0.1602	0.0122	0.0185	0.0097	0.0887	0.0145	0.0072	0.0041	0.0042	0.0876	0.0844	0.0074	0.0061	0.0075	0.0241	0.0075	0.0193	0.1653
9	rs58679385	18696633	1.16	0.421630287221885	3.25	0.261729658797372	2.251004966602	0.186667144568023	0.1347	0.0726	0.0082	0.0042	0.0204	0.004	0.0073	0.0167	0.1602	0.0123	0.0184	0.0096	0.0888	0.0146	0.0072	0.0041	0.0043	0.0875	0.0844	0.0074	0.0061	0.0075	0.0241	0.0075	0.0194	0.1651
9	rs117536572	18697989	1.16	0.421630287221885	3.25	0.261729658797372	2.25031247581912	0.18188991549038	0.1346	0.0726	0.0083	0.0042	0.0204	0.0041	0.0073	0.0167	0.1602	0.0123	0.0184	0.0096	0.0889	0.0147	0.0072	0.0041	0.0043	0.0875	0.0843	0.0075	0.0061	0.0075	0.0241	0.0074	0.0194	0.165
9	rs79564273	18698883	1.16	0.421630287221885	3.25	0.261729658797372	2.23544054248897	0.184222407867754	0.1345	0.0726	0.0083	0.0042	0.0204	0.0041	0.0073	0.0167	0.1602	0.0123	0.0184	0.0096	0.0889	0.0148	0.0072	0.0041	0.0043	0.0875	0.0843	0.0075	0.0061	0.0075	0.0241	0.0074	0.0194	0.1649
9	rs573484	18699872	1.16	0.421630287221885	3.27	0.2384362992664	2.18838539366789	0.182801415270337	0.1345	0.0727	0.0083	0.0042	0.0204	0.0041	0.0073	0.0167	0.1601	0.0123	0.0184	0.0095	0.089	0.0148	0.0073	0.0041	0.0043	0.0876	0.0843	0.0075	0.0061	0.0076	0.0241	0.0074	0.0194	0.1647
9	rs530120	18717903	1.16	0.421630287221885	3.27	0.2384362992664	1.62957855832347	0.226243288321223	0.1339	0.072	0.0081	0.0041	0.0204	0.0042	0.0072	0.0167	0.1607	0.0131	0.0185	0.0099	0.0888	0.0153	0.0071	0.0042	0.0049	0.0882	0.0826	0.0073	0.0063	0.0077	0.0242	0.0076	0.0192	0.1645
9	rs1821376	18718186	1.16	0.421630287221885	3.27	0.2384362992664	1.64813255630193	0.227332663539369	0.1339	0.072	0.008	0.0041	0.0204	0.0042	0.0072	0.0167	0.1607	0.0131	0.0185	0.0099	0.0888	0.0153	0.0071	0.0042	0.0049	0.0881	0.0826	0.0073	0.0063	0.0077	0.0242	0.0075	0.0192	0.1645
9	rs112234592	18720952	1.16	0.421630287221885	3.27	0.2384362992664	1.77793457350603	0.204925658155829	0.1339	0.072	0.0082	0.0041	0.0204	0.0042	0.0072	0.0167	0.1607	0.0131	0.0185	0.0099	0.0887	0.0153	0.0071	0.0042	0.0049	0.0881	0.0825	0.0073	0.0063	0.0076	0.0242	0.0075	0.0192	0.1646
9	rs115196739	18721230	1.16	0.421630287221885	3.27	0.2384362992664	1.79716985568783	0.206085717253098	0.1339	0.072	0.0082	0.0041	0.0204	0.0042	0.0072	0.0167	0.1607	0.0131	0.0185	0.0099	0.0887	0.0153	0.0071	0.0042	0.0049	0.0881	0.0825	0.0073	0.0063	0.0076	0.0242	0.0075	0.0192	0.1646
9	rs145186476	18721847	1.16	0.421630287221885	3.23	0.286575202599778	1.84665028755258	0.206719395934027	0.1339	0.072	0.0083	0.0041	0.0204	0.0043	0.0072	0.0167	0.1607	0.0131	0.0185	0.0099	0.0887	0.0153	0.0071	0.0042	0.005	0.0881	0.0824	0.0073	0.0063	0.0076	0.0242	0.0075	0.0193	0.1646
9	rs117600715	18722484	1.16	0.421630287221885	3.23	0.286575202599778	1.86548685694564	0.209472802260954	0.1339	0.072	0.0083	0.0041	0.0204	0.0043	0.0073	0.0167	0.1607	0.0131	0.0185	0.0099	0.0887	0.0153	0.0071	0.0042	0.005	0.0881	0.0823	0.0073	0.0064	0.0076	0.0242	0.0075	0.0193	0.1646
9	rs563805	18728689	1.16	0.421630287221885	3.23	0.286575202599778	2.06713298791125	0.223852665860229	0.134	0.0719	0.0084	0.0042	0.0205	0.0043	0.0073	0.0166	0.1606	0.013	0.0186	0.01	0.0886	0.0153	0.0071	0.0041	0.0051	0.0881	0.082	0.0073	0.0064	0.0075	0.0242	0.0074	0.0193	0.1648
9	rs117850222	18729933	1.16	0.421630287221885	3.23	0.286575202599778	2.08061799610685	0.214694623864506	0.134	0.0719	0.0084	0.0042	0.0205	0.0043	0.0073	0.0166	0.1606	0.013	0.0186	0.01	0.0886	0.0153	0.0071	0.0041	0.0051	0.0881	0.0819	0.0073	0.0064	0.0075	0.0242	0.0074	0.0193	0.1648
9	rs944717	18732114	1.16	0.421630287221885	3.23	0.286575202599778	1.99193565428521	0.213411883311543	0.1338	0.0718	0.0084	0.0042	0.0205	0.0045	0.0074	0.0166	0.1606	0.013	0.0186	0.01	0.0884	0.0153	0.0071	0.0042	0.0052	0.088	0.0816	0.0073	0.0065	0.0076	0.0241	0.0075	0.0194	0.1649
9	rs73417123	18735331	1.16	0.421630287221885	3.23	0.286575202599778	1.74773206589328	0.195206015803662	0.1336	0.072	0.0083	0.0042	0.0204	0.0045	0.0074	0.0167	0.1609	0.013	0.019	0.01	0.088	0.0154	0.0071	0.0043	0.0052	0.0879	0.0808	0.0074	0.0067	0.0077	0.0242	0.0076	0.0191	0.1652
9	rs564014	18742434	1.16	0.421630287221885	3.23	0.286575202599778	1.57579906659281	0.180979982509537	0.1337	0.0718	0.0083	0.0042	0.0203	0.0046	0.0074	0.0167	0.1609	0.0129	0.0192	0.01	0.0877	0.0155	0.0071	0.0044	0.0052	0.0878	0.0804	0.0076	0.0068	0.0077	0.0243	0.0077	0.0189	0.1654
9	rs481953	18743239	1.16	0.421630287221885	3.23	0.286575202599778	1.55571030182472	0.186258923627492	0.1337	0.0718	0.0083	0.0042	0.0203	0.0046	0.0074	0.0166	0.1609	0.0129	0.0193	0.01	0.0877	0.0155	0.0071	0.0044	0.0052	0.0878	0.0804	0.0076	0.0068	0.0077	0.0243	0.0077	0.0189	0.1655
9	rs7031387	18743676	1.16	0.421630287221885	3.23	0.286575202599778	1.53966587407333	0.178963540689277	0.1336	0.0718	0.0083	0.0042	0.0204	0.0046	0.0074	0.0166	0.1608	0.0129	0.0193	0.01	0.0877	0.0155	0.0071	0.0043	0.0052	0.0878	0.0803	0.0076	0.0069	0.0077	0.0243	0.0077	0.0189	0.1656
9	rs7043157	18751638	1.16	0.421630287221885	3.23	0.286575202599778	1.48708940762227	0.162630296000759	0.1328	0.0718	0.0083	0.0041	0.0204	0.0047	0.0075	0.0166	0.1608	0.013	0.0192	0.0102	0.0874	0.0157	0.0075	0.0043	0.0053	0.0871	0.0798	0.0076	0.0074	0.0078	0.0242	0.0078	0.0189	0.166
9	rs76334434	18752630	1.16	0.421630287221885	3.23	0.286575202599778	1.50705439557622	0.174355430990166	0.1326	0.0716	0.0083	0.0042	0.0203	0.0048	0.0076	0.0166	0.1605	0.0129	0.0192	0.0101	0.0875	0.0159	0.0075	0.0044	0.0053	0.0872	0.0796	0.0076	0.0075	0.0078	0.0243	0.0079	0.019	0.1657
9	rs7872621	18755459	1.16	0.421630287221885	3.23	0.286575202599778	1.08055722803536	0.183409950093433	0.1321	0.071	0.0081	0.0046	0.0202	0.0051	0.0079	0.0165	0.1597	0.0128	0.0193	0.01	0.0876	0.0165	0.0078	0.0045	0.0055	0.0874	0.0788	0.0076	0.0081	0.0081	0.0248	0.0083	0.0191	0.1648
9	rs10811025	18757379	1.16	0.421630287221885	3.23	0.286575202599778	1.00746348579525	0.220714078183654	0.1322	0.0704	0.008	0.0048	0.0201	0.0051	0.0081	0.0162	0.1582	0.0128	0.0193	0.0098	0.0877	0.0167	0.0083	0.0047	0.0058	0.0879	0.0785	0.0076	0.0083	0.0081	0.0248	0.0088	0.0191	0.1649
9	rs77865256	18758054	1.16	0.421630287221885	3.23	0.286575202599778	1.05508608179275	0.249919729101347	0.1323	0.0703	0.008	0.0049	0.0201	0.005	0.0081	0.016	0.1578	0.0128	0.0193	0.0098	0.0876	0.0168	0.0084	0.0047	0.0058	0.0883	0.0784	0.0075	0.0083	0.0081	0.0249	0.009	0.019	0.1647
9	rs7042256	18758175	1.16	0.421630287221885	3.24	0.273955600409011	1.03168488104039	0.24801148331801	0.1323	0.0703	0.008	0.0049	0.0201	0.005	0.0081	0.0159	0.1577	0.0128	0.0193	0.0098	0.0875	0.0168	0.0084	0.0047	0.0059	0.0884	0.0783	0.0075	0.0083	0.0081	0.0249	0.0091	0.019	0.1647
9	rs1549987	18758836	1.16	0.421630287221885	3.24	0.273955600409011	0.999899476528841	0.295988851062191	0.1324	0.0701	0.008	0.0049	0.0201	0.0051	0.0082	0.0158	0.1571	0.0128	0.0193	0.0097	0.0875	0.0169	0.0086	0.0048	0.0059	0.0888	0.0782	0.0075	0.0084	0.0082	0.0249	0.0093	0.019	0.1644
9	rs11794380	18760665	1.16	0.421630287221885	3.24	0.273955600409011	0.980750937548832	0.324083437209497	0.1329	0.07	0.008	0.0049	0.0202	0.0051	0.0082	0.0156	0.1566	0.0129	0.0194	0.0093	0.0871	0.0169	0.0087	0.0048	0.0061	0.0893	0.0779	0.0077	0.0084	0.0084	0.0248	0.0095	0.019	0.1643
9	rs1978746	18761099	1.16	0.421630287221885	3.24	0.273955600409011	1.00170241079686	0.328349957995155	0.1329	0.0699	0.0079	0.0049	0.0202	0.0051	0.0082	0.0156	0.1566	0.0129	0.0194	0.0093	0.0871	0.0168	0.0087	0.0048	0.0061	0.0893	0.078	0.0077	0.0084	0.0084	0.0248	0.0095	0.0189	0.1642
9	rs10118309	18767830	1.16	0.421630287221885	3.24	0.273955600409011	1.07595621165851	0.301213292345333	0.1329	0.0687	0.0079	0.0049	0.0202	0.0052	0.0083	0.0159	0.1565	0.013	0.0196	0.0097	0.0861	0.0168	0.009	0.0048	0.0067	0.0905	0.0773	0.0081	0.0086	0.0086	0.0252	0.0097	0.019	0.1628
9	rs72690532	18768738	1.16	0.421630287221885	3.24	0.273955600409011	1.06096941871181	0.300023504892742	0.1328	0.0686	0.0079	0.0049	0.0202	0.0052	0.0082	0.0159	0.1564	0.013	0.0196	0.0097	0.0861	0.0168	0.009	0.0048	0.0067	0.0908	0.0773	0.0082	0.0086	0.0087	0.0253	0.0097	0.0189	0.1623
9	rs10963751	18771613	1.14	0.507725131913635	3.24	0.273955600409011	0.371196180258077	0.228205386790011	0.1316	0.067	0.0077	0.0046	0.0213	0.0052	0.007	0.0156	0.1543	0.0129	0.0196	0.0102	0.0877	0.0171	0.0098	0.0051	0.0071	0.095	0.076	0.0091	0.0094	0.0088	0.0261	0.0096	0.0184	0.1595
9	rs934472	18775810	1.14	0.507725131913635	3.24	0.273955600409011	0.286276398928375	0.22439526242561	0.1314	0.0667	0.0075	0.0047	0.0213	0.0053	0.007	0.0156	0.1541	0.0129	0.0196	0.0102	0.0877	0.0171	0.0098	0.0051	0.007	0.0953	0.0764	0.0091	0.0094	0.0089	0.0261	0.0096	0.0184	0.1597
9	rs1549984	18776550	1.14	0.507725131913635	3.24	0.273955600409011	0.287274771196386	0.22439526242561	0.1313	0.0667	0.0076	0.0047	0.0212	0.0053	0.007	0.0156	0.154	0.0129	0.0196	0.0102	0.0878	0.0171	0.0098	0.005	0.007	0.0955	0.0764	0.0091	0.0094	0.009	0.0261	0.0098	0.0184	0.1596
9	rs41268983	18777196	1.14	0.507725131913635	3.24	0.273955600409011	0.264419728058715	0.219311838498192	0.1312	0.0667	0.0076	0.0047	0.0212	0.0053	0.007	0.0156	0.1539	0.0129	0.0196	0.0101	0.0877	0.0171	0.0098	0.005	0.007	0.0956	0.0765	0.0091	0.0094	0.009	0.0262	0.0097	0.0183	0.1596
9	rs117786774	18777268	1.14	0.507725131913635	3.24	0.273955600409011	0.249017067670767	0.220930067034867	0.1312	0.0667	0.0076	0.0047	0.0212	0.0053	0.0069	0.0156	0.1539	0.0129	0.0196	0.0101	0.0877	0.0171	0.0098	0.005	0.007	0.0956	0.0765	0.0091	0.0094	0.009	0.0262	0.0097	0.0183	0.1596
9	rs183130162	18777304	1.14	0.507725131913635	3.25	0.261729658797372	0.247829493647148	0.219742984921617	0.1312	0.0667	0.0077	0.0047	0.0212	0.0053	0.0069	0.0156	0.1539	0.0129	0.0196	0.0101	0.0877	0.0171	0.0098	0.005	0.007	0.0956	0.0765	0.0091	0.0094	0.009	0.0262	0.0097	0.0183	0.1596
9	rs7033684	18777368	1.14	0.507725131913635	3.25	0.261729658797372	0.248708879175095	0.220498158502243	0.1312	0.0667	0.0077	0.0047	0.0212	0.0052	0.0069	0.0157	0.1538	0.0129	0.0196	0.0101	0.0877	0.0171	0.0098	0.005	0.007	0.0956	0.0765	0.0091	0.0094	0.009	0.0262	0.0097	0.0183	0.1597
9	rs80012083	18780271	1.14	0.507725131913635	3.25	0.261729658797372	0.217802885621822	0.21694550675944	0.131	0.0667	0.0077	0.0046	0.0212	0.0051	0.0067	0.0157	0.154	0.0129	0.0195	0.01	0.0877	0.0171	0.0099	0.0049	0.0069	0.0962	0.0769	0.0091	0.0094	0.009	0.0262	0.0096	0.0182	0.16
9	rs11787850	18780845	1.14	0.507725131913635	3.25	0.261729658797372	0.210712907000495	0.207459505806089	0.131	0.0667	0.0076	0.0045	0.0212	0.0051	0.0067	0.0157	0.154	0.0129	0.0195	0.0099	0.0877	0.0171	0.0099	0.0048	0.0069	0.0963	0.0769	0.0091	0.0094	0.009	0.0263	0.0096	0.0181	0.16
9	rs16937066	18783332	1.13	0.554827224596281	3.25	0.261729658797372	0.181859502965903	0.185341543807636	0.1307	0.0667	0.0076	0.0045	0.0212	0.005	0.0066	0.0158	0.1542	0.0129	0.0193	0.0098	0.0876	0.0171	0.0099	0.0048	0.0068	0.0966	0.0772	0.009	0.0094	0.0089	0.0264	0.0096	0.0181	0.1604
9	rs2033543	18787381	1.13	0.554827224596281	3.23	0.286575202599778	0.141598013520658	0.139050785882114	0.1306	0.0667	0.0075	0.0044	0.0211	0.0049	0.0064	0.0158	0.1543	0.0129	0.0192	0.0097	0.0874	0.0171	0.0098	0.0047	0.0067	0.0973	0.0775	0.0089	0.0094	0.0088	0.0266	0.0096	0.0179	0.1607
9	rs4977432	18789128	1.14	0.507725131913635	3.22	0.299593947381755	0.118442585731078	0.130591867625126	0.1304	0.0669	0.0075	0.0044	0.0211	0.0049	0.0063	0.0158	0.1547	0.0129	0.0191	0.0096	0.0874	0.0171	0.0098	0.0046	0.0066	0.0972	0.0779	0.0087	0.0094	0.0088	0.0267	0.0095	0.0179	0.1608
9	rs2289005	18795304	1.14	0.507725131913635	3.22	0.299593947381755	0.0741353186354625	0.0892102255528843	0.1298	0.0671	0.0073	0.0044	0.021	0.0048	0.0061	0.016	0.1555	0.0126	0.0191	0.0094	0.0878	0.0174	0.0094	0.0046	0.0066	0.0981	0.0785	0.0084	0.0093	0.0087	0.0267	0.0092	0.0179	0.1605
9	rs1433824	18797419	1.14	0.507725131913635	3.22	0.299593947381755	0.0749471860101893	0.0727249699591535	0.1296	0.0673	0.0073	0.0043	0.021	0.0047	0.0061	0.0161	0.1558	0.0121	0.0191	0.0093	0.0883	0.0175	0.0093	0.0045	0.0065	0.0985	0.0787	0.0083	0.0093	0.0088	0.0268	0.0091	0.0179	0.1602
9	rs4977444	18804418	1.14	0.507725131913635	3.2	0.326850259155197	0.0624840108634052	0.0378648650249688	0.1298	0.0681	0.0065	0.0039	0.021	0.0046	0.0057	0.0166	0.1568	0.012	0.019	0.0091	0.09	0.0178	0.0086	0.0041	0.0063	0.1003	0.0796	0.0077	0.0089	0.009	0.0265	0.0082	0.0173	0.1591
9	rs117326633	18816959	1.14	0.507725131913635	3.18	0.355766254763284	0.0109129528570875	0.0322534096189014	0.1302	0.0699	0.0063	0.0033	0.0211	0.0041	0.0047	0.0166	0.1589	0.0119	0.0189	0.0088	0.0901	0.0175	0.0076	0.0035	0.0055	0.1015	0.0825	0.007	0.0084	0.0093	0.026	0.0074	0.0163	0.1593
9	rs7873880	18817372	1.14	0.507725131913635	3.14	0.418735639412168	0.0117290761583245	0.0240544915605297	0.1302	0.0699	0.0063	0.0033	0.0211	0.0041	0.0047	0.0166	0.1589	0.0119	0.0189	0.0088	0.0901	0.0175	0.0075	0.0035	0.0055	0.1015	0.0825	0.007	0.0084	0.0093	0.026	0.0074	0.0163	0.1593
9	rs12343558	18817951	1.14	0.507725131913635	3.14	0.418735639412168	0.00862720747669165	0.0258287823433747	0.1302	0.0699	0.0063	0.0033	0.0211	0.0041	0.0046	0.0166	0.159	0.0119	0.0189	0.0088	0.0901	0.0175	0.0075	0.0035	0.0054	0.1015	0.0825	0.007	0.0084	0.0093	0.026	0.0073	0.0163	0.1593
9	rs75869153	18818477	1.14	0.507725131913635	3.13	0.435575753324506	0.00848503139724569	0.02775595903243	0.1302	0.0699	0.0063	0.0033	0.0211	0.0041	0.0046	0.0166	0.1591	0.0119	0.0189	0.0088	0.0902	0.0175	0.0075	0.0035	0.0054	0.1016	0.0826	0.007	0.0084	0.0093	0.026	0.0071	0.0163	0.1593
9	rs1980866	18819525	1.14	0.507725131913635	3.13	0.435575753324506	0.00845317592086193	0.0272911844961609	0.1302	0.07	0.0063	0.0033	0.0211	0.0041	0.0046	0.0164	0.1595	0.0119	0.0189	0.0088	0.0902	0.0174	0.0074	0.0035	0.0054	0.1017	0.0826	0.007	0.0085	0.0093	0.026	0.0071	0.0163	0.1594
9	rs10963786	18826610	1.13	0.554827224596281	3.13	0.435575753324506	0.00549651118151058	0.0201633807425613	0.1301	0.0701	0.0062	0.0033	0.0209	0.0042	0.0045	0.0164	0.1598	0.0118	0.019	0.0088	0.0904	0.0173	0.0073	0.0035	0.0052	0.1016	0.0828	0.0071	0.0086	0.0093	0.0259	0.007	0.0162	0.1594
9	rs41304755	18829952	1.13	0.554827224596281	3.13	0.435575753324506	0.00570163641893354	0.0189401321400861	0.1299	0.0702	0.0062	0.0032	0.0208	0.0041	0.0044	0.0164	0.16	0.0117	0.019	0.0088	0.0905	0.0172	0.0072	0.0035	0.0051	0.1018	0.0829	0.0071	0.0087	0.0094	0.0258	0.0069	0.0162	0.1594
9	rs10122919	18832027	1.13	0.554827224596281	3.13	0.435575753324506	0.00629465838157691	0.0196458742101853	0.1298	0.0706	0.0062	0.0032	0.0208	0.0041	0.0044	0.0164	0.1602	0.0117	0.0191	0.0088	0.0907	0.0172	0.0071	0.0035	0.0049	0.102	0.0829	0.0071	0.0087	0.0094	0.0257	0.0068	0.0163	0.1592
9	rs72692417	18832441	1.13	0.554827224596281	3.13	0.435575753324506	0.00643719560957872	0.0194485742272833	0.1297	0.0706	0.0062	0.0032	0.0208	0.0041	0.0043	0.0164	0.1602	0.0117	0.0191	0.0088	0.0907	0.0172	0.0071	0.0035	0.0049	0.102	0.083	0.0071	0.0087	0.0094	0.0257	0.0068	0.0163	0.1592
9	rs78814928	18833101	1.13	0.554827224596281	3.07	0.546174590811499	0.00851697834951556	0.0204850892916082	0.1296	0.0709	0.0062	0.0031	0.0207	0.0041	0.0043	0.0164	0.1604	0.0117	0.019	0.0088	0.0906	0.0173	0.0069	0.0035	0.0049	0.102	0.0831	0.007	0.0088	0.0094	0.0258	0.0067	0.0163	0.1592
9	rs7859917	18847325	1.13	0.554827224596281	3.06	0.566238797870229	0.0179997816328139	0.022805792204926	0.1289	0.0718	0.0062	0.0031	0.0208	0.004	0.0042	0.0165	0.1611	0.0115	0.0188	0.0088	0.0904	0.0172	0.0067	0.0034	0.005	0.1017	0.0838	0.0069	0.0089	0.0095	0.0259	0.0067	0.0162	0.159
9	rs934483	18852226	1.12	0.604706511137083	3.06	0.566238797870229	0.0624078849967892	0.0448059960137216	0.1277	0.0726	0.0065	0.0023	0.0209	0.0041	0.0037	0.0162	0.1626	0.0114	0.0187	0.0091	0.09	0.0171	0.0065	0.0034	0.0046	0.101	0.0851	0.0068	0.0089	0.0096	0.026	0.0067	0.0159	0.1595
9	rs7033096	18856840	1.12	0.604706511137083	3.04	0.607799794750251	0.0732868962573753	0.068838382882819	0.1275	0.0726	0.0065	0.0023	0.021	0.0041	0.0037	0.0162	0.1622	0.0114	0.0187	0.009	0.0903	0.0171	0.0064	0.0034	0.0046	0.101	0.0854	0.0068	0.0089	0.0096	0.026	0.0067	0.0159	0.1598
9	rs12346025	18858945	1.12	0.604706511137083	3.03	0.629303794260587	0.0633254381859054	0.0715852094895178	0.1273	0.0727	0.0065	0.0023	0.021	0.0041	0.0037	0.0162	0.1621	0.0114	0.0187	0.009	0.0906	0.017	0.0065	0.0034	0.0045	0.1008	0.0855	0.0068	0.0089	0.0096	0.026	0.0067	0.0158	0.16
9	rs7039790	18863560	1.12	0.604706511137083	3.01	0.673776155564303	0.0826728106837465	0.0711597208539479	0.1266	0.0732	0.0065	0.0022	0.0209	0.0043	0.0036	0.0162	0.1618	0.0113	0.0186	0.0091	0.0914	0.017	0.0065	0.0033	0.0045	0.0996	0.0858	0.0068	0.0089	0.0095	0.0261	0.0067	0.0158	0.1609
9	rs74970545	18871191	1.11	0.657414555049712	3.01	0.673776155564303	0.112003512303431	0.051085675261764	0.1258	0.0734	0.0064	0.0021	0.021	0.0043	0.0033	0.0164	0.1623	0.011	0.0183	0.0091	0.0922	0.0169	0.0064	0.003	0.0043	0.0985	0.0869	0.0068	0.009	0.0093	0.0264	0.0066	0.0158	0.1617
9	rs7858574	18882338	1.11	0.657414555049712	3	0.696751202985924	0.152280187325769	0.0706646464046577	0.1255	0.0734	0.0065	0.0021	0.0209	0.0042	0.0032	0.0164	0.1624	0.011	0.0183	0.0092	0.0925	0.0169	0.0064	0.003	0.0043	0.0982	0.0871	0.0067	0.0091	0.0092	0.0264	0.0065	0.0157	0.1619
9	rs1368772	18882562	1.11	0.657414555049712	3	0.696751202985924	0.1568788403479	0.0773578385758807	0.1256	0.0735	0.0065	0.0021	0.0209	0.0043	0.0032	0.0164	0.1624	0.011	0.0183	0.0092	0.0923	0.0169	0.0064	0.003	0.0043	0.098	0.0874	0.0067	0.0091	0.0092	0.0264	0.0066	0.0157	0.1619
9	rs12236684	18886004	1.11	0.657414555049712	3.01	0.673776155564303	0.171730590943515	0.11927481260078	0.1256	0.0735	0.0065	0.0021	0.0209	0.0044	0.0034	0.0164	0.1623	0.0109	0.0183	0.0092	0.0924	0.0168	0.0064	0.003	0.0043	0.0976	0.0874	0.0069	0.0091	0.0092	0.0264	0.0067	0.0157	0.1618
9	rs4977459	18887178	1.11	0.657414555049712	3.01	0.673776155564303	0.178628446820583	0.119970831647177	0.1256	0.0735	0.0065	0.0021	0.0209	0.0044	0.0035	0.0164	0.1622	0.0109	0.0183	0.0093	0.0925	0.0168	0.0064	0.003	0.0043	0.0975	0.0874	0.0069	0.0091	0.0092	0.0265	0.0067	0.0156	0.1617
9	rs7027026	18890883	1.11	0.657414555049712	3.01	0.673776155564303	0.155090220623411	0.1279051719469	0.1257	0.0734	0.0065	0.0021	0.0208	0.0044	0.0035	0.0162	0.162	0.0109	0.0184	0.0094	0.0928	0.0168	0.0065	0.0031	0.0043	0.097	0.0875	0.0071	0.0092	0.009	0.0265	0.007	0.0156	0.1617
9	rs56232125	18892827	1.11	0.657414555049712	3.02	0.651294786134349	0.168146664303596	0.151860496844653	0.1258	0.0734	0.0065	0.0021	0.0208	0.0044	0.0036	0.0162	0.1619	0.0109	0.0183	0.0094	0.093	0.0168	0.0065	0.0031	0.0042	0.0968	0.0875	0.0071	0.0092	0.009	0.0265	0.0071	0.0156	0.1617
9	rs34622226	18893166	1.11	0.657414555049712	3.05	0.586779315918157	0.167970385352974	0.164874148879263	0.1257	0.0735	0.0065	0.0021	0.0208	0.0044	0.0036	0.0162	0.1619	0.0109	0.0183	0.0094	0.093	0.0168	0.0065	0.0031	0.0042	0.0967	0.0875	0.0071	0.0092	0.009	0.0265	0.0071	0.0156	0.1617
9	rs72692475	18897870	1.11	0.657414555049712	3.05	0.586779315918157	0.148711870792408	0.163019752748501	0.1256	0.0734	0.0064	0.0021	0.0208	0.0044	0.0036	0.0162	0.1618	0.0109	0.0184	0.0094	0.0932	0.0168	0.0065	0.0031	0.0042	0.0964	0.0875	0.0072	0.0092	0.009	0.0265	0.0073	0.0154	0.1617
9	rs78212667	18903943	1.11	0.657414555049712	3.05	0.586779315918157	0.143678223583479	0.17685467971828	0.1257	0.0733	0.0064	0.0022	0.0209	0.0044	0.0036	0.0161	0.1616	0.011	0.0185	0.0095	0.0937	0.0167	0.0066	0.0032	0.0042	0.0957	0.0874	0.0074	0.0093	0.0091	0.0265	0.0076	0.0151	0.1616
9	rs73425262	18904986	1.11	0.657414555049712	3.06	0.566238797870229	0.133242904823328	0.215979896308117	0.1257	0.0733	0.0065	0.0023	0.0209	0.0044	0.0036	0.0161	0.1615	0.011	0.0185	0.0095	0.0938	0.0166	0.0066	0.0033	0.0041	0.0955	0.0874	0.0075	0.0093	0.0091	0.0265	0.0077	0.0149	0.1615
9	rs7864878	18905289	1.11	0.657414555049712	3.06	0.566238797870229	0.130373896890481	0.21490866035715	0.1257	0.0733	0.0065	0.0023	0.0209	0.0044	0.0036	0.0161	0.1615	0.011	0.0185	0.0095	0.0938	0.0166	0.0066	0.0033	0.0041	0.0955	0.0874	0.0075	0.0093	0.0091	0.0265	0.0078	0.0149	0.1616
9	rs945440	18907551	1.11	0.657414555049712	3.05	0.586779315918157	0.0731179706018028	0.214052936535515	0.1261	0.0731	0.0065	0.0024	0.0207	0.0041	0.0034	0.016	0.1615	0.011	0.0187	0.0092	0.0941	0.0163	0.0065	0.0036	0.004	0.0956	0.0876	0.0077	0.0095	0.009	0.0264	0.0079	0.0144	0.162
9	rs943531	18907625	1.11	0.657414555049712	3.07	0.546174590811499	0.0770455803580835	0.230282445948901	0.1261	0.0734	0.0065	0.0024	0.0207	0.0041	0.0034	0.016	0.1614	0.011	0.0187	0.0092	0.0941	0.0163	0.0065	0.0036	0.0039	0.0957	0.0877	0.0077	0.0096	0.009	0.0263	0.0079	0.0144	0.1618
9	rs731168	18907844	1.11	0.657414555049712	3.07	0.546174590811499	0.0797157587360543	0.225699239170223	0.1259	0.0734	0.0065	0.0024	0.0207	0.0041	0.0034	0.016	0.1614	0.011	0.0187	0.0092	0.0936	0.0162	0.0066	0.0037	0.0039	0.0954	0.088	0.0078	0.0097	0.009	0.0263	0.0079	0.0144	0.1618
9	rs117845166	18909742	1.12	0.604706511137083	3.08	0.526582953384854	0.0731179706018028	0.220930067034867	0.1258	0.0735	0.0066	0.0024	0.0208	0.0042	0.0033	0.0157	0.1611	0.0111	0.0188	0.0092	0.0933	0.0161	0.0066	0.0037	0.004	0.0958	0.0885	0.0078	0.0099	0.009	0.0265	0.0079	0.0142	0.1615
9	rs11794832	18910581	1.12	0.604706511137083	3.08	0.526582953384854	0.0891779469831048	0.21694550675944	0.1257	0.0736	0.0067	0.0024	0.0208	0.0042	0.0033	0.0155	0.1609	0.0112	0.0188	0.0092	0.0931	0.0161	0.0066	0.0037	0.004	0.096	0.0888	0.0078	0.01	0.009	0.0266	0.0079	0.0141	0.1614
9	rs16937178	18911029	1.12	0.604706511137083	3.08	0.526582953384854	0.0871084143543358	0.216087116348396	0.1257	0.0738	0.0067	0.0025	0.0208	0.0042	0.0033	0.0155	0.1608	0.0112	0.0188	0.0092	0.0928	0.016	0.0065	0.0037	0.004	0.0963	0.0888	0.0078	0.0101	0.009	0.0263	0.0079	0.0141	0.1614
9	rs7848255	18911628	1.12	0.604706511137083	3.08	0.526582953384854	0.0823534928700543	0.191795525003368	0.1257	0.0739	0.0067	0.0025	0.0209	0.0043	0.0033	0.0155	0.1607	0.0112	0.0186	0.0092	0.0926	0.0159	0.0065	0.0036	0.0041	0.0968	0.0889	0.0077	0.01	0.0089	0.0263	0.008	0.014	0.1613
9	rs17808244	18913052	1.12	0.604706511137083	3.08	0.526582953384854	0.0487761151775895	0.111805161728862	0.1259	0.0746	0.0066	0.0026	0.0212	0.0043	0.0033	0.0156	0.1612	0.0113	0.0184	0.0088	0.091	0.0157	0.0063	0.0036	0.0041	0.0975	0.0896	0.0078	0.0099	0.0086	0.0262	0.0078	0.0139	0.1612
9	rs10811061	18914103	1.12	0.604706511137083	3.1	0.488801954490689	0.0523295838799215	0.112909624649044	0.1259	0.075	0.0066	0.0026	0.0214	0.0042	0.0033	0.0157	0.1614	0.0113	0.0183	0.0088	0.09	0.0156	0.0062	0.0036	0.0042	0.0978	0.0901	0.0079	0.0099	0.0085	0.0261	0.0077	0.0138	0.1611
9	rs12553844	18916932	1.12	0.604706511137083	3.1	0.488801954490689	0.0521605654513475	0.0978316186615012	0.1257	0.0755	0.0066	0.0029	0.0215	0.0042	0.0032	0.0157	0.1611	0.0115	0.018	0.0088	0.0893	0.0155	0.006	0.0036	0.0043	0.0976	0.0905	0.008	0.01	0.0084	0.026	0.0076	0.0143	0.1615
9	rs2148850	18917483	1.12	0.604706511137083	3.1	0.488801954490689	0.0486310225556805	0.0977511031139931	0.1257	0.0756	0.0066	0.003	0.0214	0.0042	0.0032	0.0157	0.1611	0.0115	0.0181	0.0087	0.0891	0.0154	0.006	0.0036	0.0044	0.0975	0.0906	0.0079	0.0101	0.0084	0.026	0.0076	0.0141	0.1618
9	rs111518254	18918024	1.12	0.604706511137083	3.13	0.435575753324506	0.0425621612851494	0.0819568163429922	0.1256	0.0754	0.0066	0.0032	0.0214	0.0042	0.0032	0.0156	0.161	0.0115	0.0181	0.0087	0.0892	0.0154	0.006	0.0036	0.0044	0.0975	0.0906	0.008	0.0101	0.0083	0.026	0.0076	0.0141	0.1618
9	rs77788331	18919270	1.13	0.554827224596281	3.14	0.418735639412168	0.0564612270787748	0.0740160700702378	0.1256	0.0752	0.0065	0.0033	0.0214	0.0042	0.0031	0.0156	0.1606	0.0115	0.0181	0.0087	0.0893	0.0154	0.006	0.0035	0.0045	0.0973	0.0909	0.008	0.0102	0.0083	0.0261	0.0077	0.0141	0.1618
9	rs10811063	18921386	1.13	0.554827224596281	3.15	0.402339212139645	0.115068922249603	0.0830101650177702	0.1254	0.075	0.0064	0.0037	0.0215	0.0043	0.0029	0.0157	0.1602	0.0116	0.0182	0.0086	0.0894	0.0155	0.0059	0.0035	0.0047	0.0972	0.0914	0.0079	0.0104	0.0083	0.0262	0.0077	0.0142	0.1615
9	rs149433946	18923130	1.13	0.554827224596281	3.17	0.370859203571921	0.111258874723282	0.0642925244573774	0.1252	0.0747	0.0063	0.0038	0.0215	0.0043	0.003	0.0157	0.1599	0.0116	0.0181	0.0086	0.0896	0.0155	0.0058	0.0034	0.0047	0.0973	0.0925	0.0078	0.0104	0.0083	0.0264	0.0077	0.0142	0.1609
9	rs116966130	18925962	1.13	0.554827224596281	3.18	0.355766254763284	0.137523201988838	0.0622025491949414	0.125	0.0742	0.0062	0.0041	0.0216	0.0043	0.0032	0.0157	0.1595	0.0118	0.018	0.0084	0.0897	0.0155	0.0056	0.0035	0.0047	0.0973	0.0933	0.0076	0.0105	0.0083	0.0268	0.0077	0.0142	0.1603
9	rs4977465	18926608	1.13	0.554827224596281	3.19	0.341098255896361	0.163910978893478	0.069398192197637	0.1249	0.074	0.0061	0.0042	0.0216	0.0043	0.0032	0.0157	0.1594	0.0118	0.018	0.0084	0.0898	0.0155	0.0056	0.0035	0.0048	0.0973	0.0935	0.0075	0.0105	0.0084	0.0269	0.0077	0.0142	0.1602
9	rs7031603	18926997	1.13	0.554827224596281	3.2	0.326850259155197	0.211556742815326	0.0947108498544757	0.1248	0.0739	0.0059	0.0045	0.0217	0.0043	0.0034	0.0156	0.1592	0.012	0.0179	0.0083	0.09	0.0155	0.0055	0.0036	0.0048	0.0971	0.0941	0.0075	0.0104	0.0084	0.0267	0.0076	0.0142	0.1602
9	rs4977467	18927177	1.13	0.554827224596281	3.22	0.299593947381755	0.248356919967662	0.10017783667289	0.1247	0.0737	0.0059	0.0047	0.0216	0.0042	0.0034	0.0156	0.1588	0.0121	0.0178	0.0083	0.0899	0.0154	0.0055	0.0036	0.0047	0.0973	0.0945	0.0076	0.0104	0.0084	0.0267	0.0077	0.0142	0.1604
9	Affx-33487157	18927464	1.13	0.554827224596281	3.24	0.273955600409011	0.27258729321159	0.100828886621474	0.1244	0.0737	0.0058	0.0049	0.0217	0.004	0.0033	0.0156	0.1589	0.0122	0.0177	0.0081	0.0901	0.0154	0.0057	0.0037	0.0044	0.0976	0.0953	0.007	0.0104	0.0084	0.0265	0.0077	0.0141	0.1605
9	rs945442	18927768	1.13	0.554827224596281	3.24	0.273955600409011	0.245769663615214	0.0865092214414839	0.124	0.0737	0.0056	0.0048	0.0218	0.0039	0.0031	0.0157	0.159	0.0123	0.0177	0.0079	0.09	0.0152	0.0058	0.0039	0.0042	0.0975	0.0969	0.0071	0.0103	0.0084	0.0263	0.0076	0.0141	0.1602
9	rs34243148	18928210	1.13	0.554827224596281	3.24	0.273955600409011	0.179616238808253	0.0891325942349568	0.1238	0.0734	0.0055	0.0048	0.0219	0.0038	0.0031	0.0157	0.16	0.0124	0.0176	0.0077	0.09	0.0151	0.0059	0.0039	0.0041	0.0974	0.0973	0.0071	0.0103	0.0083	0.0263	0.0068	0.0141	0.1607
9	rs34044510	18928441	1.13	0.554827224596281	3.24	0.273955600409011	0.190121252753171	0.0913164243517505	0.1238	0.0733	0.0056	0.0048	0.0219	0.0037	0.0031	0.0157	0.16	0.0124	0.0176	0.0077	0.09	0.0151	0.0059	0.0039	0.0041	0.0974	0.0973	0.007	0.0104	0.0083	0.0264	0.0068	0.0141	0.1608
9	rs34932739	18928536	1.13	0.554827224596281	3.24	0.273955600409011	0.185571735384781	0.0967869462338897	0.1238	0.0734	0.0056	0.0048	0.0218	0.0038	0.0031	0.0157	0.16	0.0124	0.0176	0.0077	0.09	0.0151	0.0059	0.004	0.0041	0.0973	0.0973	0.007	0.0103	0.0083	0.0264	0.0068	0.0141	0.1609
9	rs7853022	18930055	1.13	0.554827224596281	3.24	0.273955600409011	0.185235866738733	0.0928891291361596	0.1237	0.0732	0.0056	0.0049	0.0219	0.0037	0.0031	0.0157	0.16	0.0124	0.0176	0.0077	0.0899	0.0151	0.006	0.004	0.004	0.0973	0.0974	0.007	0.0102	0.0084	0.0264	0.0067	0.0141	0.1611
9	rs1571228	18930222	1.13	0.554827224596281	3.24	0.273955600409011	0.181601263343001	0.0959863518267054	0.1236	0.0731	0.0056	0.0048	0.0218	0.0037	0.003	0.0157	0.16	0.0123	0.0176	0.0077	0.09	0.0151	0.006	0.004	0.004	0.0975	0.0974	0.007	0.0102	0.0084	0.0263	0.0067	0.0141	0.1612
9	rs1932456	18932805	1.13	0.554827224596281	3.25	0.261729658797372	0.19080344020638	0.100910383449072	0.1239	0.073	0.0057	0.0048	0.0218	0.0035	0.003	0.0158	0.1595	0.0122	0.0176	0.0077	0.0896	0.0151	0.006	0.004	0.0038	0.0975	0.0979	0.0069	0.01	0.0085	0.0265	0.0069	0.014	0.1621
9	rs10811067	18933274	1.13	0.554827224596281	3.25	0.261729658797372	0.173628873147503	0.0979121601905018	0.1239	0.0729	0.0057	0.0048	0.0218	0.0034	0.003	0.0158	0.1597	0.0122	0.0175	0.0077	0.0895	0.0151	0.0061	0.004	0.0038	0.0974	0.098	0.0069	0.0099	0.0085	0.0265	0.0069	0.014	0.1621
9	rs10963847	18935819	1.13	0.554827224596281	3.25	0.261729658797372	0.123718160981222	0.135844440998802	0.124	0.073	0.0061	0.0046	0.0215	0.0033	0.003	0.0157	0.1593	0.0121	0.0174	0.008	0.0887	0.0148	0.0064	0.0042	0.0037	0.0973	0.0982	0.0069	0.0098	0.0087	0.0266	0.0067	0.0138	0.1632
9	rs945444	18936179	1.13	0.554827224596281	3.25	0.261729658797372	0.0775267160910948	0.119796683799301	0.1237	0.0729	0.0063	0.0046	0.0215	0.0033	0.0031	0.0158	0.1591	0.0121	0.0175	0.0079	0.089	0.0152	0.0065	0.0043	0.0036	0.0974	0.0981	0.0066	0.0096	0.0086	0.0264	0.0068	0.0138	0.1631
9	rs10963849	18936798	1.14	0.507725131913635	3.25	0.261729658797372	0.0345534343141993	0.117714364705915	0.1237	0.0729	0.0066	0.0042	0.0214	0.0032	0.0031	0.0159	0.1585	0.0121	0.0175	0.008	0.0891	0.0152	0.0066	0.0043	0.0035	0.0975	0.0978	0.0066	0.0096	0.0088	0.0264	0.0069	0.0138	0.1636
9	rs1977445	18937624	1.14	0.507725131913635	3.25	0.261729658797372	0.0247875589957092	0.146950423744649	0.1237	0.0728	0.0071	0.0037	0.0214	0.0031	0.0031	0.016	0.1578	0.0122	0.0175	0.0081	0.0893	0.0152	0.0066	0.0044	0.0034	0.0977	0.0975	0.0066	0.0094	0.009	0.0263	0.0069	0.0138	0.1643
9	rs7857430	18938782	1.15	0.46334549806667	3.25	0.261729658797372	0.0363557496000627	0.19968033298259	0.1237	0.0728	0.0075	0.003	0.0213	0.0027	0.0031	0.0161	0.157	0.0121	0.0176	0.0082	0.0895	0.0151	0.0068	0.0044	0.0032	0.098	0.0972	0.0066	0.0093	0.0092	0.0265	0.0068	0.0139	0.1655
9	rs73648809	18942204	1.15	0.46334549806667	3.25	0.261729658797372	0.0921076670831362	0.349426382030218	0.1238	0.0731	0.0082	0.0027	0.0215	0.0025	0.003	0.0164	0.1556	0.0119	0.0177	0.0082	0.0901	0.0151	0.007	0.0042	0.003	0.0974	0.0971	0.0065	0.009	0.0094	0.0269	0.007	0.0139	0.166
9	rs7032493	18944215	1.15	0.46334549806667	3.27	0.2384362992664	0.102352255516496	0.386139075771314	0.1236	0.0733	0.0083	0.0026	0.0214	0.0025	0.003	0.0166	0.1553	0.0119	0.0177	0.0082	0.0901	0.0151	0.007	0.0042	0.0029	0.0977	0.0965	0.0065	0.009	0.0094	0.0272	0.007	0.0139	0.1661
9	rs6475273	18950787	1.15	0.46334549806667	3.27	0.2384362992664	0.135869693263976	0.489962811840807	0.1234	0.074	0.0084	0.0026	0.0214	0.0024	0.003	0.0167	0.1544	0.0119	0.0178	0.0082	0.0905	0.0152	0.0072	0.0042	0.003	0.0978	0.0961	0.0064	0.0088	0.0096	0.0273	0.007	0.0138	0.166
9	rs7021572	18950895	1.15	0.46334549806667	3.27	0.2384362992664	0.137397989776792	0.500900323134958	0.1234	0.074	0.0084	0.0026	0.0214	0.0024	0.003	0.0167	0.1544	0.0119	0.0178	0.0082	0.0905	0.0152	0.0072	0.0042	0.003	0.0978	0.0961	0.0064	0.0088	0.0096	0.0273	0.007	0.0138	0.166
9	rs4977477	18953625	1.15	0.46334549806667	3.27	0.2384362992664	0.124985100139164	0.459136845881945	0.1236	0.0741	0.0084	0.0025	0.0213	0.0024	0.0029	0.0167	0.1543	0.0119	0.0177	0.0082	0.0905	0.015	0.0072	0.0042	0.003	0.0978	0.096	0.0064	0.0087	0.0096	0.0274	0.007	0.0139	0.1661
9	rs10733358	18953905	1.15	0.46334549806667	3.27	0.2384362992664	0.120541761475845	0.43967623370103	0.1236	0.0741	0.0084	0.0025	0.0213	0.0024	0.0029	0.0167	0.1543	0.0119	0.0177	0.0082	0.0905	0.015	0.0072	0.0042	0.003	0.0978	0.096	0.0064	0.0087	0.0096	0.0274	0.007	0.0139	0.1661
9	rs10963871	18957669	1.15	0.46334549806667	3.27	0.2384362992664	0.121701562694319	0.390880132815514	0.1236	0.0742	0.0084	0.0025	0.0213	0.0025	0.0029	0.0168	0.1538	0.012	0.0177	0.0082	0.0902	0.0151	0.0072	0.0043	0.0031	0.0977	0.096	0.0064	0.0087	0.0096	0.0275	0.007	0.0139	0.1663
9	rs7024220	18972704	1.15	0.46334549806667	3.26	0.249891789602986	0.177461805180096	0.396796699474093	0.1234	0.0744	0.0085	0.0025	0.0213	0.0026	0.0029	0.0168	0.1528	0.0123	0.0178	0.0083	0.0897	0.0152	0.0072	0.0045	0.0031	0.0976	0.0959	0.0064	0.0088	0.0096	0.0278	0.0069	0.014	0.1667
9	rs7024351	18972801	1.15	0.46334549806667	3.26	0.249891789602986	0.176807511625055	0.394478596258916	0.1234	0.0744	0.0085	0.0025	0.0213	0.0026	0.0029	0.0168	0.1528	0.0123	0.0178	0.0083	0.0897	0.0152	0.0072	0.0045	0.0031	0.0976	0.0959	0.0064	0.0088	0.0096	0.0278	0.0069	0.014	0.1667
9	rs12380170	18973390	1.15	0.46334549806667	3.26	0.249891789602986	0.175250137669771	0.395637179245253	0.1234	0.0744	0.0085	0.0025	0.0213	0.0026	0.0029	0.0168	0.1528	0.0123	0.0178	0.0082	0.0897	0.0152	0.0072	0.0045	0.0031	0.0976	0.0958	0.0064	0.0088	0.0096	0.0278	0.0069	0.014	0.1667
9	rs7048093	18974009	1.15	0.46334549806667	3.26	0.249891789602986	0.177789476391292	0.373660076557514	0.1234	0.0745	0.0085	0.0025	0.0213	0.0026	0.0029	0.0168	0.1527	0.0123	0.0178	0.0083	0.0895	0.0152	0.0072	0.0045	0.0031	0.0977	0.0958	0.0064	0.0088	0.0096	0.0277	0.0069	0.014	0.167
9	rs117403768	18978051	1.15	0.46334549806667	3.25	0.261729658797372	0.252420945756828	0.229625873785198	0.1231	0.0748	0.0086	0.0025	0.0213	0.0027	0.0033	0.0172	0.1515	0.0125	0.0181	0.0083	0.0883	0.0155	0.0072	0.0049	0.0034	0.0975	0.095	0.0064	0.009	0.0098	0.0279	0.0069	0.0143	0.167
9	rs117653408	18987037	1.15	0.46334549806667	3.25	0.261729658797372	0.32439798168297	0.191692494967594	0.1228	0.075	0.0087	0.0025	0.0213	0.0028	0.0035	0.0173	0.1508	0.0127	0.0182	0.0083	0.0877	0.0156	0.0072	0.0052	0.0035	0.0975	0.0945	0.0064	0.0092	0.0099	0.028	0.0068	0.0144	0.167
9	rs78970294	18989578	1.15	0.46334549806667	3.25	0.261729658797372	0.331286509585852	0.19375665675354	0.1228	0.075	0.0087	0.0025	0.0213	0.0028	0.0035	0.0173	0.1508	0.0127	0.0182	0.0083	0.0877	0.0156	0.0072	0.0052	0.0035	0.0975	0.0945	0.0064	0.0092	0.0099	0.028	0.0068	0.0144	0.167
9	rs10811083	18993373	1.15	0.46334549806667	3.24	0.273955600409011	0.347600281629358	0.188917802593623	0.1228	0.075	0.0087	0.0025	0.0214	0.0028	0.0035	0.0173	0.1508	0.0127	0.0182	0.0083	0.0876	0.0156	0.0072	0.0052	0.0036	0.0976	0.0945	0.0064	0.0092	0.0099	0.028	0.0068	0.0144	0.167
9	rs62560431	19012750	1.15	0.46334549806667	3.24	0.273955600409011	0.34612904173527	0.195102369144182	0.1228	0.075	0.0086	0.0025	0.0214	0.0029	0.0035	0.0174	0.1504	0.0127	0.0183	0.0083	0.0871	0.0156	0.0071	0.0052	0.0036	0.0975	0.0943	0.0065	0.0092	0.0102	0.0281	0.0068	0.0145	0.1671
9	rs10811099	19017723	1.15	0.46334549806667	3.23	0.286575202599778	0.355536769368021	0.205769121028153	0.1227	0.075	0.0086	0.0025	0.0214	0.0029	0.0036	0.0175	0.1503	0.0127	0.0183	0.0083	0.087	0.0156	0.0071	0.0052	0.0036	0.0975	0.0943	0.0065	0.0092	0.0104	0.0281	0.0069	0.0145	0.1672
9	rs112883241	19025234	1.16	0.421630287221885	3.23	0.286575202599778	0.247741649056487	0.147608008188016	0.1222	0.075	0.0083	0.0026	0.0213	0.003	0.0037	0.0177	0.1501	0.0129	0.0184	0.0085	0.087	0.0157	0.0072	0.0052	0.0038	0.0971	0.0942	0.0065	0.0092	0.0103	0.028	0.0069	0.0147	0.1674
9	rs10811104	19030303	1.16	0.421630287221885	3.23	0.286575202599778	0.185907953686545	0.147702035241836	0.1216	0.0749	0.0082	0.0027	0.0214	0.003	0.0039	0.0179	0.1498	0.013	0.0184	0.0086	0.0869	0.0158	0.0073	0.0052	0.0039	0.0966	0.0941	0.0065	0.0092	0.0103	0.028	0.0071	0.0149	0.1676
9	rs10963922	19033058	1.16	0.421630287221885	3.23	0.286575202599778	0.175177895891896	0.133661706529128	0.1214	0.0749	0.0081	0.0027	0.0214	0.0031	0.0039	0.018	0.1498	0.013	0.0184	0.0086	0.0868	0.0158	0.0073	0.0052	0.004	0.0966	0.0941	0.0065	0.0092	0.0103	0.0281	0.0071	0.0149	0.1678
9	rs10963932	19051733	1.16	0.421630287221885	3.2	0.326850259155197	0.132905222278707	0.112144554967232	0.1213	0.0747	0.0081	0.0028	0.0213	0.0031	0.0038	0.0181	0.1499	0.013	0.0185	0.0085	0.0864	0.0159	0.0072	0.0051	0.0043	0.0959	0.0944	0.0064	0.0095	0.0102	0.0283	0.0072	0.0149	0.1681
9	rs150852615	19058483	1.16	0.421630287221885	3.2	0.326850259155197	0.112363134473048	0.0846763759828098	0.1208	0.0743	0.008	0.0029	0.0213	0.0032	0.0039	0.0182	0.1498	0.0131	0.0185	0.0086	0.0864	0.0159	0.0072	0.005	0.0046	0.0958	0.0944	0.0064	0.0095	0.0101	0.0283	0.0072	0.015	0.1683
9	rs10511670	19058743	1.16	0.421630287221885	3.2	0.326850259155197	0.127632329411115	0.0832365891098821	0.1208	0.0743	0.008	0.0028	0.0213	0.0031	0.0039	0.0182	0.1498	0.0131	0.0185	0.0086	0.0864	0.0159	0.0072	0.005	0.0046	0.0958	0.0944	0.0064	0.0095	0.0101	0.0283	0.0072	0.015	0.1683
9	rs72696450	19059155	1.16	0.421630287221885	3.19	0.341098255896361	0.133458062641467	0.0791992646146135	0.1208	0.0743	0.008	0.0028	0.0213	0.0031	0.0039	0.0182	0.1499	0.0131	0.0185	0.0085	0.0863	0.0159	0.0072	0.005	0.0046	0.0959	0.0944	0.0064	0.0095	0.0101	0.0284	0.0071	0.015	0.1683
9	rs4645631	19065152	1.16	0.421630287221885	3.19	0.341098255896361	0.155898663706948	0.0607370992376817	0.1208	0.0743	0.0079	0.0029	0.0213	0.0032	0.0039	0.0183	0.1499	0.0131	0.0186	0.0085	0.0862	0.016	0.007	0.005	0.0047	0.0959	0.0946	0.0064	0.0095	0.0101	0.0283	0.0069	0.015	0.1684
9	rs10811110	19069911	1.16	0.421630287221885	3.18	0.355766254763284	0.154351325384007	0.0546444086596844	0.1206	0.0743	0.0079	0.0029	0.0214	0.0032	0.004	0.0184	0.1499	0.0132	0.0186	0.0086	0.086	0.016	0.007	0.005	0.0047	0.0958	0.0946	0.0065	0.0095	0.0101	0.0283	0.0069	0.0151	0.1685
9	rs142022872	19080577	1.16	0.421630287221885	3.18	0.355766254763284	0.116790810488244	0.030915371327677	0.1208	0.0741	0.0078	0.0029	0.0216	0.0033	0.004	0.0184	0.15	0.0129	0.0187	0.0085	0.0857	0.0161	0.007	0.005	0.0048	0.0958	0.0946	0.0065	0.0095	0.01	0.0281	0.007	0.0152	0.1686
9	rs7875404	19087154	1.16	0.421630287221885	3.13	0.435575753324506	0.0997081974238751	0.0310135842277934	0.1209	0.074	0.0077	0.0029	0.0218	0.0034	0.004	0.0184	0.1501	0.0127	0.0187	0.0085	0.0856	0.0162	0.007	0.005	0.0048	0.0958	0.0946	0.0065	0.0095	0.01	0.0279	0.007	0.0152	0.1686
9	rs7865126	19102828	1.16	0.421630287221885	3.13	0.435575753324506	0.0923034814392851	0.0180187477433924	0.121	0.0742	0.0076	0.0029	0.0218	0.0034	0.0041	0.0185	0.1499	0.0123	0.0188	0.0086	0.0855	0.0162	0.0071	0.005	0.0048	0.0953	0.0944	0.0065	0.0095	0.0099	0.0278	0.0071	0.0154	0.169
9	rs12237614	19115088	1.17	0.382518045708746	3.12	0.452863978564029	0.0895859444481716	0.0140857206986194	0.1212	0.0743	0.0075	0.003	0.0219	0.0033	0.0041	0.0185	0.15	0.0122	0.0188	0.0086	0.0853	0.0162	0.0071	0.005	0.0048	0.0945	0.0943	0.0065	0.0096	0.0098	0.0279	0.0071	0.0156	0.1693
9	rs1042936	19115802	1.17	0.382518045708746	3.12	0.452863978564029	0.0897783517967597	0.0140857206986194	0.1213	0.0743	0.0075	0.003	0.0219	0.0033	0.0041	0.0185	0.1499	0.0122	0.0188	0.0086	0.0852	0.0161	0.007	0.005	0.0048	0.0946	0.0944	0.0065	0.0096	0.0098	0.0278	0.0071	0.0156	0.1694
9	rs7847408	19119034	1.17	0.382518045708746	3.11	0.470604638115432	0.0769801204684144	0.0109299673986953	0.1214	0.0742	0.0074	0.003	0.0219	0.0033	0.0041	0.0186	0.1501	0.0122	0.0189	0.0086	0.0847	0.0161	0.007	0.005	0.0047	0.095	0.0943	0.0065	0.0096	0.0098	0.0277	0.0071	0.0156	0.1695
9	rs35568725	19119674	1.17	0.382518045708746	3.1	0.488801954490689	0.077548631772497	0.00885619889445047	0.1214	0.0742	0.0074	0.003	0.0219	0.0033	0.0041	0.0186	0.1501	0.0122	0.0189	0.0086	0.0848	0.0161	0.007	0.005	0.0047	0.095	0.0944	0.0065	0.0096	0.0098	0.0277	0.0071	0.0156	0.1695
9	rs3808657	19127877	1.17	0.382518045708746	3.09	0.50746005104726	0.0777460525132135	0.003763064161631	0.1215	0.0741	0.0074	0.003	0.0219	0.0033	0.0041	0.0185	0.1499	0.0123	0.0189	0.0086	0.0851	0.0161	0.0069	0.0049	0.0047	0.0951	0.0946	0.0065	0.0096	0.0098	0.0273	0.0071	0.0156	0.1696
9	rs7849614	19130209	1.18	0.345943801679723	3.09	0.50746005104726	0.0723190226037733	0.0048280651731465	0.1211	0.0738	0.0074	0.0029	0.022	0.0033	0.0041	0.0185	0.1496	0.0125	0.0189	0.0086	0.0868	0.0162	0.0067	0.005	0.0046	0.0949	0.0946	0.0066	0.0096	0.0097	0.0267	0.007	0.0152	0.17
9	rs10963975	19131123	1.19	0.311838986457593	3.08	0.526582953384854	0.0403662915807505	0.00224309770566993	0.1208	0.0735	0.0073	0.0029	0.0221	0.0033	0.004	0.0183	0.1493	0.0125	0.0191	0.0083	0.0878	0.0162	0.0066	0.0049	0.0042	0.095	0.0956	0.0066	0.0095	0.0096	0.0265	0.0068	0.0147	0.1711
9	rs12349199	19137825	1.19	0.311838986457593	3.08	0.526582953384854	0.0756137403373977	0.0241417796437503	0.1223	0.0691	0.0064	0.0027	0.0225	0.0032	0.0038	0.0175	0.147	0.0132	0.0195	0.0075	0.0916	0.0158	0.0062	0.0042	0.0036	0.0928	0.1015	0.0062	0.0091	0.0091	0.0256	0.0062	0.0143	0.1756
9	rs28687006	19139836	1.19	0.311838986457593	3.07	0.546174590811499	0.0786273927335208	0.0257386459897854	0.1224	0.069	0.0064	0.0026	0.0225	0.0032	0.0039	0.0175	0.1471	0.0131	0.0194	0.0075	0.0917	0.0157	0.0061	0.0042	0.0036	0.0928	0.1016	0.0062	0.0091	0.009	0.0256	0.0061	0.0142	0.1758
9	rs72698341	19143965	1.19	0.311838986457593	3.05	0.586779315918157	0.0879372763593352	0.01948795674029	0.1225	0.069	0.0064	0.0026	0.0225	0.0032	0.0041	0.0174	0.1471	0.0131	0.0194	0.0074	0.0917	0.0157	0.0061	0.0041	0.0036	0.0929	0.1015	0.0062	0.009	0.0091	0.0256	0.0061	0.0142	0.176
9	rs12344731	19146343	1.19	0.311838986457593	3.05	0.586779315918157	0.0887233462016951	0.0177542473041961	0.1226	0.0689	0.0064	0.0026	0.0225	0.0032	0.0041	0.0174	0.1471	0.013	0.0194	0.0074	0.0918	0.0157	0.0061	0.0041	0.0036	0.093	0.1015	0.0062	0.0089	0.009	0.0256	0.0061	0.0141	0.1761
9	rs10811127	19151254	1.19	0.311838986457593	3.05	0.586779315918157	0.0886039592612383	0.0231899136322475	0.1228	0.0685	0.0064	0.0026	0.0223	0.0032	0.0041	0.0172	0.1471	0.013	0.0191	0.0073	0.0924	0.0156	0.006	0.0041	0.0036	0.0932	0.1021	0.0063	0.0088	0.009	0.0257	0.006	0.0141	0.1762
9	rs2451646	19152187	1.19	0.311838986457593	3.05	0.586779315918157	0.0881512187508171	0.0261454331419271	0.1228	0.0686	0.0064	0.0026	0.0222	0.0032	0.0041	0.0172	0.1471	0.013	0.0191	0.0073	0.0923	0.0156	0.006	0.0041	0.0036	0.0933	0.1021	0.0063	0.0088	0.0089	0.0256	0.006	0.0141	0.1762
9	rs117352744	19154016	1.19	0.311838986457593	3.09	0.50746005104726	0.0932125405620923	0.0296999361896832	0.1227	0.0686	0.0063	0.0026	0.0222	0.0032	0.0041	0.0171	0.1471	0.013	0.019	0.0073	0.0924	0.0155	0.006	0.0041	0.0036	0.0935	0.1021	0.0063	0.0088	0.0089	0.0256	0.006	0.014	0.1762
9	rs3004297	19156784	1.19	0.311838986457593	3.09	0.50746005104726	0.0900192288419182	0.043078855317421	0.1222	0.0687	0.0062	0.0026	0.0223	0.0034	0.0041	0.0166	0.1466	0.0128	0.0188	0.0072	0.093	0.0155	0.0061	0.0042	0.0038	0.0946	0.1021	0.0063	0.0088	0.009	0.0258	0.0058	0.014	0.176
9	rs72698346	19156917	1.19	0.311838986457593	3.09	0.50746005104726	0.0979440454870807	0.0509626999900096	0.1222	0.069	0.0062	0.0026	0.0223	0.0034	0.0041	0.0165	0.1464	0.0128	0.0186	0.0072	0.093	0.0154	0.0061	0.0042	0.0038	0.0947	0.1023	0.0063	0.0088	0.009	0.0257	0.0058	0.0139	0.176
9	rs72698349	19157395	1.19	0.311838986457593	3.11	0.470604638115432	0.0990667333276475	0.0666870160344164	0.1222	0.0689	0.0061	0.0026	0.0221	0.0034	0.0041	0.0164	0.1466	0.0131	0.0185	0.0071	0.0933	0.0155	0.0061	0.0042	0.0038	0.0948	0.1023	0.0063	0.0088	0.009	0.0257	0.0058	0.0139	0.1759
9	rs10125884	19158229	1.19	0.311838986457593	3.11	0.470604638115432	0.0985554268733581	0.0685591865461554	0.1221	0.0687	0.0061	0.0026	0.0219	0.0034	0.0041	0.0163	0.1469	0.0132	0.0184	0.007	0.0937	0.0155	0.006	0.0042	0.0038	0.095	0.1024	0.0063	0.0087	0.009	0.0256	0.0057	0.0139	0.1758
9	rs10964014	19161100	1.19	0.311838986457593	3.11	0.470604638115432	0.0904296582967153	0.070100603587163	0.1222	0.0687	0.006	0.0027	0.0219	0.0033	0.0041	0.0162	0.1469	0.0132	0.0184	0.007	0.0939	0.0155	0.006	0.0042	0.0039	0.0953	0.1023	0.0063	0.0088	0.009	0.0256	0.0057	0.014	0.1755
9	rs10811130	19161145	1.19	0.311838986457593	3.11	0.470604638115432	0.0857224679263214	0.066618092830441	0.1222	0.0686	0.006	0.0026	0.0219	0.0033	0.0041	0.0163	0.1467	0.0134	0.0184	0.0069	0.0942	0.0157	0.006	0.0042	0.0039	0.0952	0.102	0.0063	0.0088	0.0091	0.0255	0.0057	0.0143	0.1753
9	rs10964015	19161239	1.19	0.311838986457593	3.16	0.386381943985473	0.0868725123684755	0.0670320793301974	0.1222	0.0686	0.006	0.0026	0.0219	0.0033	0.0041	0.0162	0.1467	0.0133	0.0184	0.0069	0.0942	0.0157	0.006	0.0042	0.0039	0.0952	0.102	0.0063	0.0088	0.0091	0.0255	0.0057	0.0144	0.1753
9	rs10964020	19166110	1.19	0.311838986457593	3.2	0.326850259155197	0.0651675113200512	0.0753165075465166	0.1221	0.0687	0.0059	0.0028	0.0218	0.0033	0.0041	0.0162	0.1469	0.0132	0.0184	0.0069	0.0938	0.0157	0.006	0.0041	0.0039	0.0959	0.1017	0.0063	0.0088	0.009	0.0255	0.0058	0.0143	0.1752
9	rs2451648	19167849	1.19	0.311838986457593	3.21	0.313017210102667	0.0454201312919698	0.0705940384961114	0.1222	0.0686	0.0059	0.0029	0.0218	0.0033	0.0041	0.0163	0.1471	0.0132	0.0184	0.0069	0.0935	0.0158	0.0059	0.004	0.004	0.0963	0.1015	0.0062	0.0088	0.009	0.0256	0.0059	0.0143	0.1751
9	rs78505085	19167994	1.19	0.311838986457593	3.22	0.299593947381755	0.0487277185147827	0.0745206892954474	0.1222	0.0686	0.0059	0.0029	0.0218	0.0033	0.0041	0.0163	0.1471	0.0132	0.0183	0.0067	0.0934	0.0158	0.0058	0.004	0.004	0.0964	0.1015	0.0064	0.0088	0.009	0.0257	0.0059	0.0144	0.1751
9	rs10964025	19176406	1.19	0.311838986457593	3.22	0.299593947381755	0.016088346591761	0.075026717366591	0.1226	0.0676	0.0056	0.0032	0.0223	0.0034	0.0039	0.0168	0.1474	0.0131	0.0182	0.0068	0.0919	0.0158	0.006	0.0036	0.004	0.0969	0.1016	0.0065	0.0089	0.0088	0.0254	0.0058	0.0143	0.1761
9	rs4977286	19192694	1.18	0.345943801679723	3.23	0.286575202599778	0.0136468687916046	0.0774311560206169	0.1228	0.0673	0.0055	0.0032	0.0224	0.0034	0.0039	0.0168	0.1476	0.013	0.0182	0.007	0.0916	0.0158	0.006	0.0036	0.0041	0.097	0.1014	0.0065	0.009	0.0087	0.0254	0.0058	0.0143	0.1763
9	rs78144872	19193644	1.18	0.345943801679723	3.23	0.286575202599778	0.014357734341217	0.0764802456905709	0.1228	0.0673	0.0055	0.0033	0.0224	0.0034	0.0039	0.0167	0.1476	0.013	0.0182	0.007	0.0915	0.0157	0.006	0.0036	0.0041	0.097	0.1014	0.0065	0.009	0.0087	0.0254	0.0058	0.0143	0.1763
9	rs13297758	19196038	1.18	0.345943801679723	3.23	0.286575202599778	0.0135947920053681	0.0725820932031408	0.1228	0.0673	0.0055	0.0033	0.0224	0.0034	0.0039	0.0167	0.1476	0.013	0.0182	0.007	0.0913	0.0157	0.006	0.0036	0.0041	0.097	0.1014	0.0065	0.009	0.0088	0.0254	0.0058	0.0143	0.1762
9	rs972461	19208907	1.19	0.311838986457593	3.23	0.286575202599778	0.0140488436182265	0.0653825876454319	0.1226	0.0675	0.0055	0.0035	0.0225	0.004	0.0041	0.0167	0.1476	0.0129	0.0182	0.0072	0.0908	0.0152	0.0064	0.0034	0.0042	0.0971	0.1007	0.0064	0.0095	0.0087	0.0255	0.0059	0.0143	0.1764
9	rs16937390	19217780	1.16	0.421630287221885	3.22	0.299593947381755	0.083566510239021	0.0908466920878404	0.1233	0.0673	0.0054	0.0039	0.0226	0.0047	0.0043	0.0168	0.1471	0.0124	0.0179	0.0076	0.0898	0.0142	0.0069	0.0031	0.0042	0.098	0.0993	0.0062	0.0104	0.0083	0.0257	0.0058	0.0144	0.1767
9	rs4977513	19224325	1.16	0.421630287221885	3.22	0.299593947381755	0.0756568748770538	0.094949494324367	0.1233	0.0673	0.0053	0.0039	0.0226	0.0047	0.0043	0.0168	0.1472	0.0124	0.0179	0.0076	0.0898	0.0142	0.0068	0.0032	0.0042	0.0979	0.0993	0.0062	0.0104	0.0083	0.0257	0.0057	0.0145	0.1768
9	rs4977291	19234830	1.16	0.421630287221885	3.22	0.299593947381755	0.0768711003606567	0.102627730579959	0.1233	0.0673	0.0053	0.0038	0.0226	0.0047	0.0043	0.0168	0.1475	0.0124	0.0179	0.0076	0.09	0.0141	0.0068	0.0031	0.0042	0.098	0.0995	0.0062	0.0104	0.0082	0.0257	0.0057	0.0146	0.1765
9	rs1329731	19234908	1.16	0.421630287221885	3.22	0.299593947381755	0.0768711003606567	0.102791874711138	0.1233	0.0673	0.0053	0.0038	0.0226	0.0047	0.0043	0.0168	0.1475	0.0124	0.0179	0.0076	0.09	0.0141	0.0068	0.0031	0.0042	0.098	0.0995	0.0062	0.0104	0.0082	0.0257	0.0057	0.0146	0.1765
9	rs10811149	19246892	1.16	0.421630287221885	3.22	0.299593947381755	0.078009783253956	0.10131825227347	0.1233	0.0673	0.0054	0.0038	0.0225	0.0047	0.0043	0.0167	0.1476	0.0124	0.0179	0.0076	0.0901	0.0142	0.0068	0.0031	0.0042	0.0981	0.0995	0.0062	0.0103	0.0083	0.0257	0.0056	0.0145	0.1765
9	rs1576385	19254449	1.16	0.421630287221885	3.22	0.299593947381755	0.0765229052951073	0.105266221340643	0.1233	0.0673	0.0054	0.0038	0.0225	0.0047	0.0043	0.0167	0.1477	0.0124	0.0179	0.0076	0.0901	0.0142	0.0068	0.003	0.0041	0.0982	0.0995	0.0062	0.0103	0.0083	0.0257	0.0056	0.0145	0.1765
9	rs75884785	19267852	1.16	0.421630287221885	3.22	0.299593947381755	0.0760674458792313	0.110029809857906	0.1233	0.0673	0.0054	0.0038	0.0225	0.0047	0.0043	0.0167	0.1478	0.0124	0.0179	0.0076	0.0902	0.0142	0.0068	0.003	0.0041	0.0982	0.0995	0.0062	0.0103	0.0083	0.0258	0.0056	0.0145	0.1765
9	rs2175379	19278526	1.16	0.421630287221885	3.22	0.299593947381755	0.0750544367993184	0.116333833258781	0.1233	0.0673	0.0054	0.0037	0.0224	0.0047	0.0043	0.0167	0.1479	0.0124	0.0178	0.0076	0.0902	0.0142	0.0068	0.003	0.0041	0.0983	0.0995	0.0061	0.0103	0.0082	0.0258	0.0057	0.0144	0.1764
9	rs13286836	19289959	1.16	0.421630287221885	3.22	0.299593947381755	0.075916015917121	0.120145074782239	0.1233	0.0673	0.0054	0.0037	0.0225	0.0047	0.0042	0.0166	0.1479	0.0124	0.0178	0.0078	0.0901	0.0141	0.0068	0.003	0.0041	0.0986	0.0997	0.0061	0.0101	0.0081	0.0258	0.0057	0.0144	0.1762
9	rs41269019	19290794	1.16	0.421630287221885	3.22	0.299593947381755	0.0761973980915549	0.120057941307694	0.1233	0.0673	0.0054	0.0037	0.0225	0.0047	0.0042	0.0166	0.1479	0.0124	0.0178	0.0079	0.0901	0.0141	0.0068	0.0031	0.0041	0.0986	0.0997	0.0061	0.0101	0.0081	0.0258	0.0058	0.0144	0.1762
9	rs11788720	19296275	1.16	0.421630287221885	3.22	0.299593947381755	0.0794705943994427	0.123297674736775	0.1233	0.0673	0.0054	0.0037	0.0225	0.0047	0.0042	0.0165	0.148	0.0124	0.0178	0.008	0.0901	0.014	0.0068	0.0031	0.0041	0.0987	0.0998	0.0061	0.01	0.0081	0.0258	0.0058	0.0144	0.1762
9	rs79139910	19298554	1.16	0.421630287221885	3.21	0.313017210102667	0.0811969430114992	0.12347371658038	0.1233	0.0673	0.0054	0.0037	0.0225	0.0047	0.0042	0.0165	0.1479	0.0124	0.0178	0.0081	0.0901	0.014	0.0068	0.0031	0.0041	0.0987	0.0999	0.0061	0.01	0.0081	0.0258	0.0058	0.0144	0.1761
9	rs10123360	19303662	1.16	0.421630287221885	3.19	0.341098255896361	0.0925486187419188	0.154815099722716	0.1233	0.0674	0.0054	0.0037	0.0225	0.0047	0.0042	0.0165	0.148	0.0123	0.0178	0.0082	0.0901	0.0139	0.0068	0.0031	0.0041	0.0988	0.1	0.006	0.0098	0.008	0.0259	0.0058	0.0144	0.176
9	rs2175377	19305912	1.16	0.421630287221885	3.21	0.313017210102667	0.0928679110205305	0.157116455162201	0.1234	0.0674	0.0054	0.0037	0.0225	0.0047	0.0042	0.0165	0.1479	0.0123	0.0178	0.0083	0.0901	0.0139	0.0068	0.0031	0.0041	0.0989	0.0999	0.006	0.0098	0.008	0.0259	0.0059	0.0144	0.176
9	rs11791904	19335160	1.16	0.421630287221885	3.21	0.313017210102667	0.116847531707673	0.187382265027498	0.1234	0.0676	0.0053	0.0037	0.0224	0.0048	0.0042	0.0165	0.1478	0.0122	0.0177	0.0086	0.0904	0.0138	0.0067	0.0031	0.0041	0.099	0.1	0.006	0.0094	0.008	0.0258	0.0059	0.0144	0.176
9	rs2666797	19343291	1.16	0.421630287221885	3.21	0.313017210102667	0.13370421344643	0.217482568807667	0.1235	0.0677	0.0053	0.0037	0.0223	0.0048	0.0042	0.0165	0.1478	0.0122	0.0177	0.0088	0.0906	0.0137	0.0067	0.0031	0.0041	0.0994	0.1	0.0059	0.0091	0.008	0.0258	0.006	0.0144	0.1757
9	rs17818730	19346710	1.16	0.421630287221885	3.19	0.341098255896361	0.154787693563844	0.227659807517001	0.1237	0.0674	0.0053	0.0037	0.0222	0.0048	0.0042	0.0164	0.1478	0.0122	0.0177	0.009	0.0907	0.0136	0.0067	0.0031	0.0041	0.0995	0.1001	0.0059	0.009	0.008	0.0258	0.006	0.0143	0.1757
9	rs75572195	19360566	1.16	0.421630287221885	3.19	0.341098255896361	0.214018654656934	0.263063003381915	0.1238	0.0667	0.0053	0.0038	0.022	0.0048	0.0041	0.0164	0.1478	0.0121	0.0177	0.0093	0.0909	0.0136	0.0067	0.0031	0.0041	0.0999	0.1003	0.0059	0.0087	0.008	0.0259	0.006	0.0143	0.1757
9	rs41270107	19373813	1.16	0.421630287221885	3.18	0.355766254763284	0.261968530506889	0.277923629930956	0.1237	0.067	0.0053	0.004	0.022	0.0048	0.004	0.0163	0.1476	0.012	0.0177	0.0094	0.0905	0.0135	0.0066	0.0032	0.0041	0.1	0.1003	0.0059	0.0087	0.0081	0.0258	0.006	0.0142	0.1762
9	rs67710536	19376255	1.16	0.421630287221885	3.18	0.355766254763284	0.279527446634502	0.290085620434842	0.1238	0.0669	0.0053	0.004	0.0219	0.0049	0.0039	0.0163	0.1475	0.012	0.0177	0.0094	0.0904	0.0135	0.0065	0.0032	0.0041	0.1	0.1003	0.0059	0.0087	0.0081	0.0258	0.006	0.0142	0.1764
9	rs2277151	19376408	1.16	0.421630287221885	3.18	0.355766254763284	0.277795284033172	0.291145540600557	0.1238	0.0669	0.0053	0.004	0.0219	0.0049	0.0039	0.0163	0.1475	0.012	0.0177	0.0094	0.0905	0.0135	0.0065	0.0032	0.0041	0.1	0.1002	0.0059	0.0087	0.0081	0.0258	0.006	0.0142	0.1763
9	rs957	19379367	1.16	0.421630287221885	3.18	0.355766254763284	0.26853259003117	0.305388652486261	0.1239	0.067	0.0053	0.004	0.0219	0.0049	0.0039	0.0163	0.1476	0.012	0.0177	0.0093	0.0905	0.0135	0.0065	0.0032	0.0042	0.1	0.1003	0.0059	0.0087	0.0081	0.0258	0.006	0.0142	0.1763
9	rs7031057	19393194	1.16	0.421630287221885	3.18	0.355766254763284	0.264829466026233	0.332019946970045	0.124	0.067	0.0054	0.0041	0.022	0.0049	0.004	0.0163	0.1479	0.0118	0.0176	0.0091	0.0902	0.0135	0.0063	0.0032	0.0044	0.1	0.1001	0.006	0.0088	0.0081	0.0258	0.006	0.0141	0.1764
9	rs4977301	19395650	1.16	0.421630287221885	3.17	0.370859203571921	0.251401552850723	0.349799510442555	0.124	0.067	0.0054	0.0041	0.022	0.005	0.004	0.0163	0.1479	0.0118	0.0176	0.009	0.0903	0.0135	0.0063	0.0032	0.0044	0.0999	0.1001	0.006	0.0088	0.0081	0.0258	0.0059	0.0141	0.1764
9	rs34014457	19397342	1.16	0.421630287221885	3.17	0.370859203571921	0.247785569216127	0.305627763977358	0.124	0.0671	0.0053	0.004	0.022	0.005	0.004	0.0163	0.1479	0.0118	0.0176	0.0089	0.0904	0.0135	0.0062	0.0032	0.0045	0.0999	0.1001	0.006	0.0089	0.0081	0.0258	0.0059	0.0141	0.1763
9	rs2383094	19400351	1.16	0.421630287221885	3.17	0.370859203571921	0.250649539237563	0.330795293442729	0.1243	0.0673	0.0053	0.0038	0.0217	0.005	0.004	0.0163	0.1479	0.0118	0.0178	0.0088	0.0906	0.0136	0.0059	0.0033	0.0045	0.0998	0.1001	0.0059	0.009	0.0082	0.026	0.0059	0.0139	0.1761
9	rs4418423	19403973	1.16	0.421630287221885	3.17	0.370859203571921	0.27905872369049	0.313188263050118	0.1242	0.0672	0.0051	0.0036	0.0217	0.005	0.0039	0.0164	0.1479	0.0118	0.0178	0.0088	0.091	0.0135	0.0058	0.0032	0.0046	0.0998	0.1001	0.0059	0.0089	0.0082	0.0262	0.0059	0.0139	0.1762
9	rs75419444	19405649	1.16	0.421630287221885	3.17	0.370859203571921	0.287941385616284	0.288439191833232	0.1242	0.0673	0.0051	0.0036	0.0217	0.005	0.0039	0.0164	0.148	0.0119	0.0177	0.0089	0.0909	0.0135	0.0058	0.0032	0.0046	0.0998	0.1	0.0059	0.0089	0.0082	0.0262	0.0059	0.0139	0.1762
9	rs2891132	19408191	1.16	0.421630287221885	3.18	0.355766254763284	0.298476539853316	0.281532156629292	0.1241	0.0674	0.0052	0.0036	0.0217	0.005	0.0039	0.0164	0.1481	0.0119	0.0177	0.0089	0.0909	0.0135	0.0058	0.0032	0.0046	0.0997	0.0998	0.0059	0.0089	0.0082	0.0263	0.0059	0.0139	0.176
9	rs55901126	19416235	1.16	0.421630287221885	3.18	0.355766254763284	0.291478637246863	0.26535033540418	0.1242	0.0674	0.0052	0.0036	0.0217	0.005	0.0039	0.0164	0.1483	0.0119	0.0178	0.0089	0.0909	0.0136	0.0058	0.0032	0.0047	0.0996	0.0994	0.0059	0.009	0.0082	0.0263	0.0059	0.0139	0.1758
9	rs10964136	19434980	1.16	0.421630287221885	3.18	0.355766254763284	0.301691036028565	0.207036478098003	0.1244	0.0674	0.0052	0.0039	0.022	0.0052	0.004	0.0166	0.1484	0.012	0.0179	0.009	0.0911	0.014	0.0057	0.0035	0.0052	0.0984	0.0982	0.0061	0.0091	0.0085	0.0265	0.0056	0.0143	0.1742
9	rs10811184	19438279	1.16	0.421630287221885	3.18	0.355766254763284	0.31363359123692	0.204083351998169	0.1244	0.0674	0.0053	0.0039	0.022	0.0052	0.004	0.0166	0.1484	0.012	0.018	0.009	0.0911	0.0141	0.0057	0.0035	0.0053	0.0982	0.0981	0.0062	0.0091	0.0085	0.0265	0.0056	0.0144	0.174
9	rs10120186	19438402	1.16	0.421630287221885	3.18	0.355766254763284	0.310550598360259	0.203872956522055	0.1244	0.0674	0.0053	0.0039	0.022	0.0052	0.004	0.0166	0.1484	0.012	0.018	0.009	0.0911	0.0141	0.0057	0.0035	0.0053	0.0982	0.0981	0.0062	0.0091	0.0085	0.0265	0.0056	0.0144	0.174
9	rs117739062	19440753	1.16	0.421630287221885	3.18	0.355766254763284	0.250428593482462	0.215658341327121	0.1246	0.0672	0.0053	0.004	0.0222	0.0053	0.0041	0.0167	0.1482	0.0122	0.0181	0.0085	0.0911	0.0142	0.0057	0.0036	0.0054	0.0982	0.0976	0.0062	0.0091	0.0086	0.0265	0.0056	0.0146	0.1738
9	rs16937527	19442379	1.16	0.421630287221885	3.18	0.355766254763284	0.222575146491969	0.300618221720003	0.125	0.0669	0.0054	0.0041	0.0228	0.0055	0.0043	0.0168	0.1475	0.0125	0.0185	0.0072	0.0913	0.0144	0.0058	0.0039	0.0058	0.098	0.0965	0.0062	0.0092	0.0086	0.0265	0.0057	0.0149	0.1733
9	rs12348754	19443516	1.16	0.421630287221885	3.18	0.355766254763284	0.262149675513832	0.331162550778797	0.125	0.0667	0.0054	0.0042	0.023	0.0056	0.0045	0.0169	0.1473	0.0126	0.0185	0.0073	0.0907	0.0144	0.0058	0.0041	0.006	0.0978	0.0962	0.0063	0.0093	0.0086	0.0266	0.0059	0.0152	0.1727
9	rs10757059	19446663	1.16	0.421630287221885	3.19	0.341098255896361	0.427618677988836	0.444321069904285	0.1245	0.0654	0.0053	0.0045	0.0232	0.006	0.0049	0.017	0.1473	0.0129	0.0186	0.0075	0.0899	0.0144	0.0059	0.0044	0.0064	0.098	0.0957	0.0063	0.0093	0.0086	0.0268	0.0061	0.0159	0.1717
9	rs2383096	19448473	1.16	0.421630287221885	3.19	0.341098255896361	0.462044088958749	0.532961065409892	0.1243	0.0652	0.0051	0.0045	0.0232	0.0061	0.0049	0.0169	0.1472	0.0129	0.0187	0.0075	0.0897	0.0145	0.0059	0.0045	0.0065	0.098	0.0956	0.0064	0.0093	0.0085	0.0268	0.0061	0.016	0.1719
9	rs7855215	19450111	1.16	0.421630287221885	3.19	0.341098255896361	0.477708377737803	0.577126162637676	0.1241	0.0651	0.005	0.0046	0.0233	0.0061	0.005	0.0168	0.147	0.0129	0.0186	0.0076	0.0895	0.0145	0.006	0.0046	0.0065	0.0985	0.0954	0.0064	0.0094	0.0084	0.0268	0.0061	0.0161	0.1719
9	rs142441473	19451553	1.15	0.46334549806667	3.19	0.341098255896361	0.489373225056811	0.658365309135159	0.1241	0.0651	0.0051	0.0046	0.0233	0.0061	0.005	0.0168	0.147	0.013	0.0185	0.0076	0.0895	0.0145	0.006	0.0046	0.0066	0.0985	0.0953	0.0064	0.0094	0.0084	0.0268	0.0061	0.0161	0.1717
9	rs12343276	19451807	1.16	0.421630287221885	3.19	0.341098255896361	0.491559888434654	0.66819707515387	0.1241	0.065	0.0051	0.0046	0.0233	0.0061	0.005	0.0168	0.1471	0.013	0.0185	0.0076	0.0895	0.0145	0.006	0.0046	0.0066	0.0985	0.0953	0.0064	0.0094	0.0084	0.0268	0.0061	0.0162	0.1716
9	rs41270117	19451809	1.16	0.421630287221885	3.2	0.326850259155197	0.49162243363222	0.668344070436131	0.1241	0.065	0.0051	0.0046	0.0233	0.0061	0.005	0.0168	0.1471	0.013	0.0185	0.0076	0.0895	0.0145	0.006	0.0046	0.0066	0.0985	0.0953	0.0064	0.0094	0.0084	0.0268	0.0061	0.0162	0.1716
9	rs7022373	19452990	1.16	0.421630287221885	3.2	0.326850259155197	0.507759906141815	0.698483540835306	0.1241	0.065	0.0051	0.0046	0.0234	0.0061	0.0051	0.0169	0.1471	0.013	0.0185	0.0076	0.0895	0.0145	0.0061	0.0046	0.0066	0.0985	0.0953	0.0064	0.0094	0.0085	0.0268	0.0061	0.0162	0.1715
9	rs10964145	19456280	1.16	0.421630287221885	3.2	0.326850259155197	0.54117405207257	0.916477538807175	0.1239	0.0648	0.0052	0.0047	0.0233	0.0061	0.0051	0.0168	0.1469	0.0131	0.0185	0.0076	0.0894	0.0145	0.0061	0.0046	0.0067	0.0986	0.0949	0.0064	0.0094	0.0085	0.0269	0.0062	0.016	0.1714
9	rs10811188	19457947	1.15	0.46334549806667	3.2	0.326850259155197	0.531913533695231	0.68500178247028	0.1235	0.0642	0.0056	0.0055	0.0233	0.0065	0.0058	0.0165	0.1454	0.014	0.0185	0.0083	0.0871	0.015	0.0066	0.0058	0.0076	0.1	0.0914	0.0071	0.0096	0.0095	0.0274	0.0072	0.0163	0.1684
9	rs55821688	19457990	1.15	0.46334549806667	3.2	0.326850259155197	0.559255982954905	0.755554568506899	0.1235	0.0641	0.0056	0.0055	0.0232	0.0065	0.0058	0.0165	0.1454	0.014	0.0184	0.0083	0.087	0.015	0.0066	0.0058	0.0076	0.1001	0.0913	0.0071	0.0096	0.0095	0.0275	0.0072	0.0163	0.1682
9	rs13296488	19458166	1.15	0.46334549806667	3.2	0.326850259155197	0.480364383345188	0.844708859768548	0.1238	0.064	0.0057	0.0056	0.0231	0.0066	0.0059	0.0166	0.1456	0.014	0.0184	0.0081	0.0862	0.015	0.0067	0.0059	0.0074	0.1003	0.0908	0.0074	0.0096	0.0095	0.0276	0.0073	0.0165	0.168
9	rs960908	19458939	1.14	0.507725131913635	3.2	0.326850259155197	0.496638472625915	0.766145981825066	0.1242	0.0636	0.006	0.006	0.0229	0.0068	0.0061	0.0164	0.1457	0.0145	0.0187	0.0081	0.0842	0.015	0.007	0.0066	0.0074	0.1022	0.0885	0.0076	0.0096	0.0097	0.0283	0.008	0.0169	0.166
9	rs73420053	19459904	1.14	0.507725131913635	3.2	0.326850259155197	0.575727476944931	0.717844783727408	0.1241	0.0635	0.006	0.006	0.023	0.0067	0.006	0.0162	0.1455	0.0146	0.0185	0.0081	0.0842	0.0148	0.0071	0.0068	0.0073	0.1028	0.0878	0.0076	0.0099	0.0097	0.0284	0.0083	0.0169	0.166
9	rs79743566	19462052	1.13	0.554827224596281	3.2	0.326850259155197	0.692677741203323	0.735219622650023	0.124	0.0633	0.0061	0.0061	0.023	0.0068	0.0059	0.0161	0.1456	0.0147	0.0184	0.008	0.0839	0.0148	0.0072	0.007	0.0073	0.1033	0.0873	0.0076	0.0099	0.0097	0.0284	0.0085	0.0168	0.1658
9	rs7861949	19464445	1.13	0.554827224596281	3.2	0.326850259155197	0.705863011407322	0.694032464425304	0.124	0.0633	0.0061	0.0062	0.023	0.0068	0.0059	0.016	0.1456	0.0147	0.0183	0.0081	0.0841	0.0148	0.0072	0.007	0.0073	0.1031	0.0872	0.0077	0.01	0.0097	0.0284	0.0085	0.0168	0.1657
9	rs73420069	19466906	1.13	0.554827224596281	3.2	0.326850259155197	0.56398698476704	0.575564549749193	0.1246	0.0624	0.0066	0.0061	0.0227	0.0067	0.006	0.0159	0.1459	0.0148	0.0182	0.008	0.0836	0.0147	0.0073	0.0071	0.0072	0.1031	0.0865	0.0077	0.0101	0.0104	0.0286	0.0086	0.0167	0.1662
9	rs7021669	19468614	1.13	0.554827224596281	3.2	0.326850259155197	0.519898337198803	0.546932345755598	0.1249	0.0625	0.0067	0.0061	0.0225	0.0067	0.006	0.0159	0.146	0.0148	0.0181	0.008	0.0835	0.0147	0.0074	0.0071	0.0072	0.1032	0.086	0.0077	0.01	0.0104	0.0287	0.0086	0.0167	0.1662
9	rs59435254	19470350	1.13	0.554827224596281	3.21	0.313017210102667	0.577616429673881	0.54833438095783	0.1269	0.0637	0.0066	0.0059	0.0221	0.0066	0.0058	0.016	0.1473	0.0147	0.0178	0.0077	0.0813	0.0146	0.0074	0.0072	0.007	0.1046	0.0848	0.0078	0.0102	0.0102	0.0291	0.0085	0.0165	0.1655
9	rs12336917	19471205	1.13	0.554827224596281	3.21	0.313017210102667	0.596252845943398	0.576984155533351	0.1276	0.0638	0.0065	0.0059	0.0222	0.0065	0.0057	0.016	0.1476	0.0146	0.0177	0.0076	0.0807	0.0147	0.0073	0.0072	0.0068	0.1051	0.0845	0.0078	0.0103	0.0103	0.0292	0.0082	0.0164	0.1656
9	rs11792752	19472460	1.12	0.604706511137083	3.21	0.313017210102667	0.695982033186453	0.417956671785973	0.1297	0.0642	0.0064	0.0059	0.0224	0.006	0.0055	0.0161	0.1488	0.0145	0.0176	0.0076	0.0781	0.0146	0.0069	0.0071	0.0061	0.1074	0.083	0.0077	0.0109	0.0101	0.0303	0.0079	0.0158	0.1649
9	rs10964160	19472784	1.12	0.604706511137083	3.21	0.313017210102667	0.674231496120166	0.385243930028369	0.1306	0.0652	0.0063	0.0058	0.0223	0.0058	0.0053	0.016	0.149	0.0145	0.0176	0.0075	0.0778	0.0145	0.0067	0.007	0.0058	0.1076	0.0832	0.0078	0.0109	0.01	0.0309	0.0077	0.0156	0.1644
9	rs12346975	19475410	1.12	0.604706511137083	3.21	0.313017210102667	0.591738687915431	0.245213689870004	0.1312	0.0658	0.0062	0.0056	0.0222	0.0055	0.0049	0.0158	0.1505	0.0145	0.0175	0.0075	0.0774	0.0144	0.0068	0.0067	0.0053	0.107	0.0834	0.0076	0.0108	0.01	0.0313	0.0076	0.0149	0.1654
9	rs72700465	19476590	1.12	0.604706511137083	3.21	0.313017210102667	0.51400367303205	0.199262679447104	0.1314	0.066	0.0062	0.0055	0.0218	0.0055	0.0048	0.0158	0.1506	0.0145	0.0175	0.0075	0.0775	0.0145	0.0068	0.0066	0.0053	0.1069	0.0835	0.0076	0.0108	0.01	0.0314	0.0076	0.0149	0.1655
9	rs10757062	19476652	1.12	0.604706511137083	3.21	0.313017210102667	0.510686108028939	0.190354815795888	0.1314	0.066	0.0062	0.0055	0.0218	0.0055	0.0048	0.0158	0.1506	0.0145	0.0175	0.0075	0.0775	0.0145	0.0068	0.0066	0.0053	0.1069	0.0835	0.0076	0.0108	0.01	0.0314	0.0076	0.0149	0.1655
9	rs6475335	19478606	1.12	0.604706511137083	3.21	0.313017210102667	0.509094782373186	0.182497408189411	0.1315	0.066	0.0062	0.0055	0.022	0.0055	0.0048	0.0161	0.1505	0.0145	0.0175	0.0075	0.0774	0.0146	0.0068	0.0066	0.0053	0.1067	0.0833	0.0076	0.0108	0.01	0.0314	0.0076	0.0148	0.1657
9	rs7042531	19478854	1.12	0.604706511137083	3.21	0.313017210102667	0.509921975111155	0.188303075145859	0.1316	0.0661	0.0062	0.0055	0.022	0.0053	0.0048	0.0161	0.1506	0.0145	0.0175	0.0075	0.0773	0.0146	0.0068	0.0066	0.0053	0.1066	0.0833	0.0076	0.0107	0.01	0.0315	0.0075	0.0148	0.1657
9	rs113815210	19479202	1.12	0.604706511137083	3.21	0.313017210102667	0.504715066124452	0.17997078875918	0.1317	0.0661	0.0061	0.0055	0.022	0.0053	0.0048	0.0161	0.1507	0.0145	0.0175	0.0075	0.0773	0.0146	0.0067	0.0066	0.0053	0.1065	0.0833	0.0076	0.0107	0.01	0.0315	0.0075	0.0148	0.1657
9	rs116935820	19481505	1.12	0.604706511137083	3.23	0.286575202599778	0.425518081082377	0.156443977835024	0.1326	0.0667	0.006	0.0053	0.022	0.0052	0.0047	0.016	0.1513	0.0145	0.0175	0.0074	0.0769	0.0148	0.0066	0.0064	0.0051	0.1061	0.0832	0.0075	0.0107	0.0099	0.0315	0.0074	0.0145	0.166
9	rs72700475	19481950	1.12	0.604706511137083	3.23	0.286575202599778	0.414919604149463	0.13630081096927	0.133	0.067	0.006	0.0053	0.0221	0.0051	0.0046	0.0159	0.1516	0.0144	0.0175	0.0074	0.0768	0.0149	0.0066	0.0064	0.005	0.106	0.0832	0.0074	0.0107	0.0098	0.0316	0.0074	0.0144	0.1662
9	rs4521847	19482493	1.12	0.604706511137083	3.22	0.299593947381755	0.365937973581235	0.104604167606527	0.1333	0.0672	0.0059	0.0052	0.0221	0.0051	0.0046	0.0159	0.1518	0.0144	0.0175	0.0074	0.0767	0.0149	0.0066	0.0063	0.0049	0.1058	0.0832	0.0073	0.0106	0.0098	0.0316	0.0073	0.0143	0.1663
9	rs117323441	19490510	1.12	0.604706511137083	3.22	0.299593947381755	0.394740877815468	0.0852855725396139	0.1337	0.0677	0.0059	0.0052	0.0222	0.005	0.0045	0.0159	0.1519	0.0144	0.0175	0.0074	0.0764	0.015	0.0065	0.0062	0.0047	0.1056	0.0827	0.0072	0.0106	0.0099	0.0316	0.0072	0.0142	0.167
9	rs10117909	19492973	1.12	0.604706511137083	3.22	0.299593947381755	0.395864272898959	0.0797180226008069	0.1338	0.0678	0.0059	0.0052	0.0222	0.005	0.0045	0.0159	0.1519	0.0144	0.0175	0.0074	0.0764	0.015	0.0065	0.0062	0.0047	0.1056	0.0826	0.0072	0.0105	0.0099	0.0316	0.0072	0.0142	0.1672
9	rs7856641	19496550	1.12	0.604706511137083	3.22	0.299593947381755	0.40929874511249	0.0638180488440038	0.1339	0.0679	0.0059	0.0051	0.0222	0.0049	0.0044	0.0158	0.1519	0.0144	0.0175	0.0075	0.0766	0.015	0.0065	0.0062	0.0045	0.1057	0.0822	0.0071	0.0105	0.0099	0.0316	0.0071	0.0142	0.1679
9	rs80079573	19497162	1.12	0.604706511137083	3.21	0.313017210102667	0.403262247731519	0.0611352977428614	0.1339	0.068	0.0058	0.0051	0.0221	0.0049	0.0044	0.016	0.1519	0.0144	0.0175	0.0075	0.0766	0.015	0.0065	0.0061	0.0044	0.1057	0.0822	0.0071	0.0105	0.0099	0.0316	0.0071	0.0142	0.1679
9	rs7868461	19511629	1.11	0.657414555049712	3.2	0.326850259155197	0.447530815807217	0.0515171046324881	0.1338	0.0682	0.0057	0.005	0.0221	0.0045	0.0042	0.0163	0.1527	0.0144	0.0175	0.0074	0.0766	0.0149	0.0065	0.006	0.0041	0.1053	0.0826	0.0071	0.0104	0.0099	0.0318	0.0069	0.014	0.1687
9	rs7872265	19512411	1.11	0.657414555049712	3.2	0.326850259155197	0.439026791515566	0.0472743959780184	0.1339	0.0682	0.0057	0.005	0.0221	0.0045	0.0042	0.0163	0.1529	0.0144	0.0175	0.0074	0.0766	0.0149	0.0065	0.006	0.0041	0.105	0.0825	0.0071	0.0104	0.0099	0.0317	0.0069	0.014	0.1687
9	rs7019102	19513701	1.11	0.657414555049712	3.2	0.326850259155197	0.402638395382738	0.0456222928347064	0.1338	0.0681	0.0057	0.0051	0.0221	0.0045	0.0042	0.0163	0.1532	0.0144	0.0175	0.0075	0.0766	0.0149	0.0065	0.0059	0.0042	0.1051	0.0825	0.0071	0.0104	0.0099	0.0315	0.0069	0.014	0.1686
9	rs74626114	19520199	1.12	0.604706511137083	3.2	0.326850259155197	0.303697117865715	0.0492546460826424	0.1341	0.0682	0.0054	0.0048	0.0219	0.0042	0.0039	0.0162	0.1553	0.0144	0.0174	0.0074	0.0768	0.0148	0.0063	0.0055	0.0041	0.1047	0.0829	0.0071	0.0103	0.0097	0.0315	0.0066	0.0137	0.1691
9	rs4977548	19526712	1.12	0.604706511137083	3.2	0.326850259155197	0.290663984942176	0.054201789283204	0.1342	0.0682	0.0053	0.0047	0.0219	0.0041	0.0038	0.0161	0.1565	0.0144	0.0173	0.0074	0.0769	0.0147	0.0063	0.0053	0.0041	0.1045	0.0832	0.0071	0.0102	0.0097	0.0314	0.0064	0.0135	0.1694
9	rs10119500	19529293	1.13	0.554827224596281	3.2	0.326850259155197	0.268394940545865	0.0579807906303322	0.1348	0.0682	0.0051	0.0047	0.0218	0.0038	0.0036	0.0161	0.1587	0.0143	0.0172	0.0074	0.0765	0.0146	0.0061	0.0048	0.0039	0.104	0.0841	0.007	0.0102	0.0094	0.0316	0.0063	0.0134	0.1689
9	rs80080631	19530184	1.13	0.554827224596281	3.2	0.326850259155197	0.225232877814043	0.0703118997827638	0.1347	0.0684	0.005	0.0045	0.0217	0.0037	0.0034	0.0161	0.1596	0.0142	0.0171	0.0073	0.0768	0.0146	0.006	0.0046	0.0037	0.1038	0.085	0.007	0.0103	0.0093	0.0316	0.0062	0.0133	0.1688
9	rs3780218	19531262	1.13	0.554827224596281	3.19	0.341098255896361	0.189176090108674	0.0783868612179857	0.1345	0.0686	0.0048	0.0044	0.0215	0.0035	0.0033	0.0162	0.1606	0.0141	0.017	0.0072	0.077	0.0147	0.0058	0.0042	0.0036	0.1035	0.0858	0.007	0.0103	0.0092	0.0315	0.0061	0.0132	0.1688
9	rs10811199	19532826	1.13	0.554827224596281	3.18	0.355766254763284	0.191449012365252	0.077211288840029	0.1343	0.0686	0.0048	0.0044	0.0214	0.0033	0.0031	0.0164	0.1622	0.0141	0.017	0.0072	0.0773	0.0148	0.0058	0.0041	0.0035	0.1032	0.0858	0.007	0.0104	0.0091	0.0313	0.006	0.0131	0.1689
9	rs7029347	19533752	1.13	0.554827224596281	3.18	0.355766254763284	0.179579597803949	0.0771380565678029	0.1344	0.0687	0.0047	0.0043	0.0214	0.0032	0.003	0.0164	0.1626	0.0141	0.017	0.0072	0.0773	0.0148	0.0057	0.004	0.0034	0.1028	0.0859	0.007	0.0104	0.009	0.0312	0.006	0.013	0.1692
9	rs4977556	19550467	1.14	0.507725131913635	3.18	0.355766254763284	0.156439003117858	0.0804614915184349	0.1348	0.0691	0.0046	0.004	0.0215	0.003	0.0027	0.0163	0.1634	0.0141	0.017	0.0072	0.0771	0.0149	0.0055	0.0037	0.0031	0.1023	0.0868	0.0073	0.0105	0.0085	0.0309	0.0059	0.013	0.1699
9	rs16937604	19556473	1.14	0.507725131913635	3.18	0.355766254763284	0.139504324957235	0.0816568593424426	0.1351	0.0691	0.0045	0.0038	0.0216	0.0028	0.0025	0.0164	0.1638	0.014	0.017	0.0073	0.0771	0.0149	0.0054	0.0036	0.0029	0.1022	0.0876	0.0072	0.0104	0.0081	0.0308	0.0059	0.0129	0.17
9	rs76255403	19571774	1.14	0.507725131913635	3.18	0.355766254763284	0.161558297697988	0.0642246516088573	0.1356	0.069	0.0045	0.0037	0.0217	0.0027	0.0024	0.0162	0.1644	0.0141	0.017	0.0073	0.0767	0.015	0.0054	0.0035	0.0026	0.1016	0.0881	0.0072	0.0105	0.0081	0.0307	0.006	0.0128	0.1702
9	rs10964221	19573600	1.14	0.507725131913635	3.18	0.355766254763284	0.157489046929518	0.0654509721872734	0.1357	0.0689	0.0045	0.0037	0.0217	0.0027	0.0024	0.0162	0.1645	0.0141	0.017	0.0072	0.0767	0.015	0.0054	0.0035	0.0026	0.1014	0.0882	0.0072	0.0105	0.0081	0.0307	0.006	0.0129	0.1702
9	rs10964222	19573980	1.14	0.507725131913635	3.18	0.355766254763284	0.184639630276399	0.0639534622082735	0.1363	0.0689	0.0045	0.0036	0.0218	0.0027	0.0024	0.0163	0.1645	0.0141	0.017	0.0072	0.0769	0.015	0.0053	0.0035	0.0025	0.1011	0.0881	0.0072	0.0105	0.0083	0.0308	0.006	0.0128	0.1698
9	rs2891134	19574889	1.14	0.507725131913635	3.18	0.355766254763284	0.18426754366976	0.0612682758992906	0.1363	0.0688	0.0045	0.0036	0.0218	0.0027	0.0024	0.0164	0.1646	0.0141	0.017	0.0072	0.0769	0.015	0.0053	0.0035	0.0025	0.1011	0.0881	0.0072	0.0105	0.0083	0.0308	0.006	0.0128	0.1697
9	rs1887486	19581602	1.14	0.507725131913635	3.18	0.355766254763284	0.177607393665787	0.0576563028099077	0.1361	0.0688	0.0045	0.0036	0.0217	0.0027	0.0024	0.0165	0.1648	0.0141	0.017	0.0072	0.0769	0.015	0.0052	0.0035	0.0025	0.1011	0.0882	0.0072	0.0105	0.0083	0.0306	0.006	0.0128	0.1696
9	rs7862537	19582820	1.14	0.507725131913635	3.18	0.355766254763284	0.168499545703982	0.0554067937494629	0.1362	0.0688	0.0045	0.0036	0.0217	0.0026	0.0024	0.0165	0.1647	0.0141	0.0171	0.0073	0.0769	0.015	0.0053	0.0034	0.0024	0.1012	0.0883	0.0072	0.0105	0.0083	0.0306	0.006	0.0128	0.1693
9	rs72614255	19584336	1.15	0.46334549806667	3.15	0.402339212139645	0.160320827961577	0.0541386848519797	0.1361	0.069	0.0046	0.0036	0.0216	0.0027	0.0024	0.0165	0.1646	0.0141	0.0171	0.0073	0.0771	0.015	0.0053	0.0034	0.0024	0.1013	0.0882	0.0072	0.0105	0.0083	0.0304	0.0061	0.0127	0.169
9	rs117750810	19586233	1.15	0.46334549806667	3.15	0.402339212139645	0.146133448619821	0.0488316151113973	0.1361	0.069	0.0047	0.0036	0.0216	0.0025	0.0024	0.0166	0.1645	0.0142	0.0171	0.0073	0.0773	0.0152	0.0053	0.0034	0.0024	0.1013	0.0882	0.0072	0.0105	0.0083	0.0303	0.0061	0.0126	0.1688
9	rs2209797	19591691	1.15	0.46334549806667	3.15	0.402339212139645	0.131925809108804	0.0388398252600058	0.136	0.069	0.0048	0.0037	0.0217	0.0026	0.0024	0.0167	0.1645	0.0142	0.0171	0.0073	0.0776	0.0152	0.0054	0.0034	0.0024	0.1012	0.0881	0.0072	0.0104	0.0083	0.0302	0.0062	0.0126	0.1686
9	rs113267322	19592221	1.15	0.46334549806667	3.16	0.386381943985473	0.130282953259555	0.0391672998305156	0.136	0.069	0.0048	0.0037	0.0217	0.0026	0.0024	0.0167	0.1645	0.0142	0.0171	0.0074	0.0776	0.0151	0.0054	0.0034	0.0024	0.1012	0.0881	0.0072	0.0104	0.0083	0.0301	0.0062	0.0126	0.1686
9	rs7033759	19594957	1.15	0.46334549806667	3.15	0.402339212139645	0.114283801743956	0.0345414593067033	0.136	0.0692	0.0048	0.0036	0.0217	0.0025	0.0024	0.0167	0.1645	0.0142	0.0171	0.0074	0.0777	0.0151	0.0054	0.0033	0.0024	0.1013	0.088	0.0072	0.0104	0.0083	0.0301	0.0062	0.0126	0.1686
9	rs117508925	19597980	1.15	0.46334549806667	3.13	0.435575753324506	0.113223563721642	0.0364235263634658	0.1359	0.0689	0.0048	0.0036	0.0217	0.0025	0.0024	0.0166	0.1643	0.0142	0.0171	0.0074	0.0777	0.0151	0.0054	0.0033	0.0024	0.1011	0.0882	0.0072	0.0104	0.0083	0.0301	0.0063	0.0128	0.1687
9	rs1885219	19598020	1.15	0.46334549806667	3.12	0.452863978564029	0.110243419274538	0.035738633523189	0.1359	0.0688	0.0048	0.0036	0.0217	0.0025	0.0024	0.0166	0.1643	0.0142	0.0171	0.0074	0.0779	0.0151	0.0054	0.0033	0.0024	0.1009	0.0883	0.0072	0.0104	0.0083	0.0301	0.0063	0.0128	0.1687
9	rs7851875	19599129	1.15	0.46334549806667	3.11	0.470604638115432	0.119935578485868	0.0474529424759865	0.1358	0.0686	0.0048	0.0036	0.0217	0.0025	0.0024	0.0168	0.1637	0.0142	0.0171	0.0074	0.0777	0.0151	0.0054	0.0033	0.0024	0.1021	0.0883	0.0072	0.0104	0.0083	0.0301	0.0063	0.0128	0.1685
9	rs16937659	19610405	1.18	0.345943801679723	3.11	0.470604638115432	0.00263006778591977	0.0800894066322641	0.1352	0.0671	0.0059	0.0026	0.0207	0.0024	0.0024	0.0154	0.166	0.0137	0.0171	0.0075	0.076	0.0167	0.0067	0.0023	0.0019	0.0992	0.0916	0.0075	0.01	0.0089	0.0279	0.0073	0.0136	0.1704
9	rs1885220	19619509	1.18	0.345943801679723	3.11	0.470604638115432	0.00127039376348383	0.0693281128621609	0.1352	0.067	0.0059	0.0026	0.0207	0.0024	0.0025	0.0154	0.166	0.0136	0.0171	0.0076	0.0759	0.0167	0.0068	0.0023	0.002	0.0993	0.0918	0.0075	0.0099	0.009	0.0279	0.0073	0.0136	0.1706
9	rs41298206	19622156	1.18	0.345943801679723	3.11	0.470604638115432	0.00150260899331109	0.0728679626828336	0.1353	0.067	0.0059	0.0026	0.0207	0.0024	0.0025	0.0152	0.1659	0.0136	0.0171	0.0076	0.0758	0.0167	0.0068	0.0023	0.002	0.0996	0.0917	0.0075	0.0099	0.009	0.0279	0.0074	0.0136	0.1706
9	rs111545539	19623884	1.18	0.345943801679723	3.11	0.470604638115432	0.00153185194348731	0.0734410917135857	0.1353	0.067	0.0059	0.0026	0.0207	0.0024	0.0025	0.0152	0.1659	0.0136	0.0171	0.0076	0.0758	0.0167	0.0068	0.0023	0.002	0.0997	0.0917	0.0075	0.0099	0.009	0.0279	0.0074	0.0136	0.1706
9	rs74670512	19632800	1.17	0.382518045708746	3.11	0.470604638115432	0.00193445820553284	0.0763343786965681	0.1353	0.0669	0.0059	0.0026	0.0207	0.0024	0.0025	0.0148	0.1658	0.0136	0.0171	0.0076	0.0758	0.0167	0.0068	0.0023	0.002	0.1001	0.0917	0.0075	0.0099	0.009	0.0279	0.0074	0.0136	0.1705
9	rs72702422	19638387	1.17	0.382518045708746	3.1	0.488801954490689	0.00195448013694561	0.0711597208539479	0.1353	0.0669	0.0059	0.0026	0.0207	0.0024	0.0025	0.0148	0.1658	0.0136	0.0172	0.0076	0.0756	0.0167	0.0068	0.0023	0.002	0.1002	0.0918	0.0075	0.0099	0.009	0.028	0.0072	0.0136	0.1705
9	rs10811222	19650440	1.17	0.382518045708746	3.1	0.488801954490689	0.00125328180981754	0.0646323411909048	0.1354	0.0665	0.006	0.0027	0.0206	0.0024	0.0025	0.0148	0.1655	0.0136	0.0173	0.0077	0.0757	0.0168	0.0069	0.0023	0.002	0.1005	0.0919	0.0075	0.0099	0.009	0.0279	0.0073	0.0136	0.1703
9	rs7865492	19653899	1.17	0.382518045708746	3.11	0.470604638115432	0.0012030725154294	0.0664803359567681	0.1355	0.0666	0.006	0.0027	0.0207	0.0024	0.0025	0.0148	0.1654	0.0136	0.0173	0.0077	0.0756	0.0169	0.0069	0.0023	0.0021	0.1005	0.0919	0.0075	0.0099	0.009	0.0279	0.0073	0.0136	0.1702
9	rs79024571	19658759	1.18	0.345943801679723	3.11	0.470604638115432	0.00103883469596687	0.0568807159807942	0.1355	0.0668	0.006	0.0027	0.0207	0.0025	0.0026	0.0148	0.1654	0.0136	0.0174	0.0077	0.0751	0.017	0.007	0.0024	0.0021	0.1003	0.092	0.0075	0.0098	0.009	0.0277	0.0073	0.0138	0.17
9	rs766576	19660406	1.18	0.345943801679723	3.11	0.470604638115432	0.000867252193140735	0.0482300619421839	0.1355	0.067	0.006	0.0027	0.0207	0.0025	0.0026	0.0148	0.1654	0.0136	0.0176	0.0077	0.0747	0.0171	0.0071	0.0025	0.0021	0.1002	0.0921	0.0076	0.0098	0.009	0.0276	0.0073	0.0138	0.1699
9	rs4258076	19664081	1.18	0.345943801679723	3.1	0.488801954490689	0.00100914519086142	0.0577211380326175	0.1356	0.0669	0.006	0.0027	0.0207	0.0025	0.0026	0.0148	0.1651	0.0136	0.0176	0.0079	0.0745	0.0172	0.0072	0.0025	0.0021	0.1001	0.0923	0.0075	0.0098	0.009	0.0276	0.0074	0.0138	0.1696
9	rs13301218	19670630	1.18	0.345943801679723	3.11	0.470604638115432	0.00166606777037905	0.112059669825211	0.1358	0.0672	0.0061	0.0026	0.0207	0.0025	0.0025	0.0151	0.1648	0.0135	0.0175	0.008	0.0733	0.0172	0.0076	0.0025	0.0021	0.0991	0.0931	0.0075	0.0095	0.009	0.0272	0.0076	0.0138	0.171
9	rs10118591	19681740	1.18	0.345943801679723	3.11	0.470604638115432	0.00175238471263026	0.121629979884351	0.1358	0.0673	0.0061	0.0026	0.0206	0.0025	0.0025	0.0152	0.1647	0.0134	0.0175	0.0081	0.0731	0.0173	0.0077	0.0025	0.0021	0.099	0.0931	0.0075	0.0095	0.0091	0.0272	0.0077	0.0138	0.1712
9	rs10448198	19683745	1.18	0.345943801679723	3.11	0.470604638115432	0.00188791834701321	0.135479749741166	0.1358	0.0674	0.0061	0.0026	0.0206	0.0025	0.0025	0.0152	0.1648	0.0133	0.0175	0.0081	0.073	0.0173	0.0077	0.0025	0.0021	0.0989	0.0931	0.0075	0.0095	0.0091	0.0272	0.0077	0.0139	0.1712
9	rs1885233	19690739	1.18	0.345943801679723	3.12	0.452863978564029	0.00128667299694154	0.146950423744649	0.1357	0.0675	0.0062	0.0026	0.0205	0.0026	0.0025	0.0154	0.1642	0.0133	0.0175	0.0082	0.0731	0.0173	0.0079	0.0026	0.0022	0.0984	0.0932	0.0075	0.0094	0.0091	0.0272	0.0078	0.0139	0.1709
9	rs12000690	19700975	1.18	0.345943801679723	3.12	0.452863978564029	0.00124330424714268	0.184730818391062	0.1355	0.0674	0.0064	0.0026	0.0206	0.0028	0.0025	0.0156	0.1641	0.0133	0.0176	0.0083	0.0731	0.0174	0.008	0.0026	0.0023	0.098	0.0931	0.0076	0.0094	0.0091	0.027	0.0079	0.0141	0.1705
9	rs6475362	19701411	1.18	0.345943801679723	3.12	0.452863978564029	0.00143092550773174	0.194895131615151	0.1355	0.0674	0.0064	0.0026	0.0206	0.0028	0.0025	0.0156	0.1642	0.0133	0.0176	0.0083	0.073	0.0174	0.008	0.0026	0.0023	0.098	0.0932	0.0076	0.0094	0.0091	0.027	0.0079	0.0141	0.1705
9	rs79526830	19701963	1.18	0.345943801679723	3.12	0.452863978564029	0.00142981054552454	0.175353651080667	0.1355	0.0674	0.0064	0.0026	0.0206	0.0028	0.0025	0.0156	0.1642	0.0133	0.0176	0.0083	0.0729	0.0174	0.008	0.0026	0.0023	0.098	0.0932	0.0076	0.0094	0.0091	0.0271	0.0079	0.0141	0.1705
9	rs62564205	19703119	1.18	0.345943801679723	3.13	0.435575753324506	0.00133864688346362	0.166441458887485	0.1355	0.0674	0.0064	0.0027	0.0206	0.0028	0.0025	0.0157	0.164	0.0133	0.0176	0.0083	0.0728	0.0174	0.0081	0.0027	0.0024	0.0979	0.0931	0.0076	0.0094	0.0091	0.0271	0.0079	0.0141	0.1704
9	rs148102869	19710240	1.18	0.345943801679723	3.13	0.435575753324506	0.00154842895750724	0.126391940559463	0.1353	0.0676	0.0064	0.003	0.0206	0.0033	0.0029	0.0162	0.163	0.013	0.0176	0.0083	0.072	0.0173	0.0083	0.003	0.0028	0.0965	0.0931	0.0079	0.0098	0.0092	0.0273	0.0082	0.0142	0.1699
9	rs7855757	19712378	1.18	0.345943801679723	3.12	0.452863978564029	0.00182591699128772	0.141450291838221	0.1353	0.0677	0.0064	0.003	0.0206	0.0033	0.0029	0.0163	0.1629	0.013	0.0176	0.0083	0.0719	0.0173	0.0084	0.003	0.0028	0.0963	0.0931	0.0079	0.0098	0.0092	0.0274	0.0082	0.0142	0.1699
9	rs12000054	19713500	1.18	0.345943801679723	3.12	0.452863978564029	0.00189491110163543	0.114531273468107	0.1354	0.0677	0.0064	0.003	0.0206	0.0034	0.003	0.0163	0.1628	0.013	0.0176	0.0083	0.0717	0.0173	0.0084	0.0031	0.0029	0.0963	0.0928	0.0079	0.0098	0.0092	0.0274	0.0082	0.0142	0.1702
9	rs117081349	19722063	1.18	0.345943801679723	3.12	0.452863978564029	0.00121181136113645	0.0904559840929823	0.1356	0.0675	0.0064	0.0031	0.0206	0.0034	0.003	0.0164	0.1623	0.013	0.0176	0.0084	0.0717	0.0174	0.0085	0.0032	0.0033	0.0959	0.0927	0.008	0.0099	0.0092	0.0273	0.0083	0.0144	0.1696
9	rs10964258	19722598	1.18	0.345943801679723	3.11	0.470604638115432	0.00130829758524688	0.0852855725396139	0.1356	0.0675	0.0064	0.0031	0.0204	0.0035	0.003	0.0164	0.1622	0.013	0.0177	0.0084	0.0717	0.0174	0.0085	0.0033	0.0034	0.0959	0.0927	0.008	0.0099	0.0092	0.0273	0.0083	0.0144	0.1695
9	rs117954614	19724592	1.18	0.345943801679723	3.11	0.470604638115432	0.00135884046023545	0.0846003499373668	0.1356	0.0674	0.0064	0.0031	0.0204	0.0035	0.003	0.0164	0.1621	0.013	0.0177	0.0084	0.0717	0.0174	0.0085	0.0033	0.0034	0.0958	0.0927	0.008	0.0099	0.0092	0.0273	0.0083	0.0144	0.1695
9	rs79295942	19725104	1.18	0.345943801679723	3.11	0.470604638115432	0.00150609398934377	0.0923374721587286	0.1356	0.0674	0.0064	0.003	0.0204	0.0035	0.003	0.0164	0.1621	0.013	0.0177	0.0084	0.0717	0.0174	0.0085	0.0033	0.0035	0.0961	0.0929	0.008	0.0099	0.0092	0.0273	0.0083	0.0144	0.1691
9	rs1182659	19733849	1.18	0.345943801679723	3.11	0.470604638115432	0.276721452996652	0.117627900970223	0.1371	0.0663	0.0064	0.0036	0.0203	0.0042	0.0034	0.0161	0.1593	0.0126	0.0175	0.009	0.0721	0.0174	0.0086	0.004	0.0061	0.0945	0.093	0.0083	0.0105	0.0094	0.027	0.0087	0.0149	0.1667
9	rs117795791	19734033	1.18	0.345943801679723	3.11	0.470604638115432	0.27471986158717	0.119361731469192	0.1371	0.0663	0.0064	0.0036	0.0203	0.0042	0.0034	0.0161	0.1593	0.0126	0.0175	0.009	0.0721	0.0174	0.0086	0.004	0.0061	0.0945	0.093	0.0083	0.0105	0.0094	0.027	0.0087	0.0149	0.1667
9	rs1182666	19737865	1.18	0.345943801679723	3.11	0.470604638115432	0.345394631435449	0.186871369457238	0.1375	0.066	0.0064	0.0037	0.0203	0.0043	0.0036	0.0164	0.1588	0.0125	0.0171	0.0092	0.0723	0.0173	0.0087	0.0042	0.0062	0.0941	0.0927	0.0082	0.0106	0.0094	0.027	0.0089	0.0148	0.1665
9	rs1182669	19739629	1.18	0.345943801679723	3.11	0.470604638115432	0.357989112949054	0.232804915938675	0.1377	0.0654	0.0064	0.0038	0.0203	0.0045	0.0037	0.0164	0.1582	0.0124	0.017	0.0093	0.0737	0.0167	0.0088	0.0044	0.0063	0.0935	0.0928	0.0083	0.0108	0.0095	0.027	0.009	0.0149	0.1663
9	rs117263243	19740030	1.18	0.345943801679723	3.11	0.470604638115432	0.305022042217228	0.213732330589478	0.1377	0.0651	0.0065	0.0039	0.0203	0.0046	0.0038	0.0165	0.1573	0.0123	0.0169	0.0094	0.0744	0.0167	0.0088	0.0045	0.0063	0.0932	0.0928	0.0083	0.011	0.0096	0.0271	0.0091	0.0149	0.1661
9	rs10964259	19740463	1.18	0.345943801679723	3.11	0.470604638115432	0.311742111016824	0.247451118130598	0.1377	0.0644	0.0066	0.004	0.0203	0.0048	0.0038	0.0165	0.1561	0.0124	0.0169	0.0095	0.0752	0.0168	0.0088	0.0046	0.0062	0.0931	0.0928	0.0083	0.0111	0.0097	0.0272	0.0091	0.0149	0.1662
9	rs10757087	19740788	1.18	0.345943801679723	3.11	0.470604638115432	0.410213817782239	0.323596878928943	0.1379	0.0643	0.0066	0.0039	0.0202	0.0049	0.0038	0.0165	0.1558	0.0123	0.0168	0.0098	0.075	0.0168	0.0089	0.0047	0.0062	0.093	0.0928	0.0084	0.0113	0.0098	0.0272	0.0092	0.0151	0.1656
9	rs10964262	19740983	1.18	0.345943801679723	3.13	0.435575753324506	0.324347237738234	0.281065738439562	0.138	0.0642	0.0066	0.0039	0.0202	0.005	0.0038	0.0167	0.1557	0.0123	0.0168	0.0098	0.0751	0.0168	0.0088	0.0047	0.0061	0.093	0.0928	0.0084	0.0114	0.0098	0.0272	0.0092	0.0151	0.1655
9	rs10964265	19743059	1.18	0.345943801679723	3.13	0.435575753324506	0.144708982069068	0.245101988245849	0.1382	0.064	0.0067	0.0041	0.0202	0.0051	0.0039	0.0169	0.1549	0.0124	0.0169	0.0099	0.0758	0.017	0.0087	0.0048	0.0057	0.0933	0.0923	0.0083	0.0115	0.0098	0.0273	0.0089	0.0152	0.1649
9	rs74646486	19743554	1.18	0.345943801679723	3.13	0.435575753324506	0.139504324957235	0.236881354710373	0.1383	0.064	0.0067	0.0041	0.0202	0.0051	0.004	0.0169	0.1549	0.0124	0.0169	0.0099	0.0759	0.017	0.0087	0.0048	0.0057	0.0932	0.0923	0.0083	0.0115	0.0098	0.0273	0.0089	0.0152	0.1649
9	rs957910	19746160	1.18	0.345943801679723	3.13	0.435575753324506	0.127273434976965	0.248347895469178	0.1384	0.064	0.0067	0.0041	0.0202	0.0052	0.004	0.0169	0.1547	0.0124	0.0169	0.0099	0.076	0.017	0.0087	0.0049	0.0057	0.0933	0.0922	0.0084	0.0115	0.0098	0.0274	0.0088	0.0152	0.1648
9	rs1182671	19751149	1.17	0.382518045708746	3.14	0.418735639412168	0.172767771984249	0.40714440197708	0.1383	0.0631	0.0069	0.004	0.0204	0.0052	0.0041	0.0167	0.1542	0.0124	0.0164	0.0101	0.077	0.0171	0.0087	0.0051	0.0053	0.0933	0.0922	0.0082	0.0116	0.0098	0.0278	0.0098	0.0153	0.164
9	rs11794285	19751379	1.17	0.382518045708746	3.15	0.402339212139645	0.177862339696258	0.37835804982913	0.1385	0.0628	0.0069	0.0039	0.0204	0.0051	0.004	0.0168	0.1543	0.0125	0.0163	0.01	0.077	0.0171	0.0087	0.0052	0.0052	0.0932	0.0924	0.0082	0.0117	0.0098	0.0279	0.0097	0.0153	0.1637
9	rs1182674	19751710	1.18	0.345943801679723	3.15	0.402339212139645	0.183339215757597	0.413518225962656	0.1385	0.0628	0.0069	0.0039	0.0204	0.0052	0.004	0.0169	0.1545	0.0125	0.0161	0.01	0.077	0.0172	0.0087	0.0051	0.0052	0.0933	0.0924	0.0082	0.0117	0.0099	0.028	0.0097	0.0153	0.1636
9	rs1182675	19752389	1.17	0.382518045708746	3.15	0.402339212139645	0.135869693263976	0.366833319795949	0.1386	0.0633	0.0069	0.0039	0.0204	0.0051	0.004	0.0168	0.1547	0.0125	0.016	0.0099	0.0768	0.0172	0.0086	0.0051	0.0051	0.0936	0.0924	0.0083	0.0117	0.0099	0.028	0.0094	0.0152	0.1635
9	rs79838534	19758611	1.18	0.345943801679723	3.15	0.402339212139645	0.0620092276370414	0.23998130709183	0.1387	0.0635	0.0068	0.0039	0.0205	0.0054	0.0039	0.0172	0.1544	0.0123	0.016	0.0091	0.078	0.0171	0.0084	0.0048	0.0045	0.0949	0.0928	0.0082	0.0118	0.0098	0.0282	0.0091	0.0151	0.1628
9	rs13296551	19759004	1.18	0.345943801679723	3.15	0.402339212139645	0.0646209738400045	0.240980459697896	0.1387	0.0635	0.0068	0.004	0.0205	0.0053	0.0039	0.0172	0.1544	0.0123	0.016	0.0091	0.078	0.0171	0.0084	0.0047	0.0045	0.0948	0.0929	0.0081	0.0118	0.0098	0.0282	0.0091	0.0151	0.1628
9	rs1007907	19760153	1.18	0.345943801679723	3.16	0.386381943985473	0.0660127297635556	0.263291458474518	0.1385	0.0635	0.0068	0.004	0.0205	0.0054	0.0039	0.0172	0.1545	0.0123	0.016	0.009	0.078	0.0171	0.0083	0.0047	0.0046	0.0952	0.0926	0.0083	0.0119	0.0098	0.0282	0.0091	0.0151	0.1628
9	rs116992162	19775635	1.18	0.345943801679723	3.16	0.386381943985473	0.0464270866789627	0.255672128969427	0.1389	0.064	0.0068	0.0036	0.0202	0.0053	0.0038	0.0175	0.1547	0.0122	0.016	0.0087	0.0783	0.0169	0.0082	0.0047	0.004	0.0958	0.0929	0.0083	0.0118	0.0096	0.0283	0.0089	0.0149	0.1628
9	rs12001177	19775783	1.18	0.345943801679723	3.16	0.386381943985473	0.0470384764162474	0.255558940540181	0.1389	0.064	0.0068	0.0036	0.0202	0.0053	0.0038	0.0175	0.1547	0.0122	0.016	0.0087	0.0783	0.0169	0.0082	0.0047	0.004	0.0958	0.0929	0.0083	0.0118	0.0096	0.0283	0.0089	0.0149	0.1628
9	rs1536517	19786217	1.18	0.345943801679723	3.16	0.386381943985473	0.043034649128428	0.258279806900882	0.1387	0.0639	0.0067	0.0037	0.0201	0.0053	0.0039	0.0176	0.155	0.0122	0.0159	0.0086	0.0787	0.0169	0.0081	0.0047	0.0038	0.0956	0.0934	0.0083	0.0118	0.0095	0.0283	0.0088	0.0148	0.163
9	rs1409954	19787182	1.18	0.345943801679723	3.17	0.370859203571921	0.0386611400522279	0.262720436874489	0.1384	0.0642	0.0066	0.0037	0.0201	0.0052	0.0038	0.0176	0.1546	0.0122	0.0159	0.0086	0.0787	0.0169	0.008	0.0047	0.0038	0.0956	0.0941	0.0083	0.0118	0.0094	0.0283	0.0088	0.0148	0.163
9	rs34174788	19790000	1.19	0.311838986457593	3.16	0.386381943985473	0.0157812875366568	0.165167622530946	0.1388	0.0663	0.0065	0.0039	0.0202	0.0051	0.0038	0.0184	0.1572	0.0122	0.0159	0.0076	0.079	0.0166	0.0071	0.0042	0.0037	0.0929	0.0965	0.0079	0.0116	0.0091	0.0287	0.0076	0.0144	0.1617
9	rs75325602	19794528	1.19	0.311838986457593	3.16	0.386381943985473	0.0179359063865096	0.181384203457618	0.1386	0.0672	0.0063	0.0036	0.0202	0.0046	0.0035	0.0185	0.161	0.012	0.0156	0.0071	0.0787	0.0163	0.0066	0.0037	0.0035	0.0929	0.0983	0.0077	0.0113	0.0088	0.0288	0.0066	0.014	0.1614
9	rs10738548	19802214	1.19	0.311838986457593	3.16	0.386381943985473	0.0218486462751226	0.210003689127119	0.1389	0.0672	0.0062	0.0036	0.0201	0.0045	0.0035	0.0182	0.1621	0.0119	0.0155	0.007	0.0784	0.0162	0.0065	0.0037	0.0034	0.0931	0.0987	0.0076	0.0112	0.0087	0.0288	0.0064	0.0139	0.1613
9	rs10733365	19825237	1.19	0.311838986457593	3.16	0.386381943985473	0.0252133215495182	0.224829647859156	0.1396	0.0673	0.0062	0.0036	0.0201	0.0043	0.0034	0.0179	0.1626	0.0119	0.0154	0.007	0.0784	0.0161	0.0065	0.0037	0.0033	0.094	0.0989	0.0076	0.0112	0.0088	0.0285	0.0062	0.0139	0.1606
9	rs3928332	19826404	1.19	0.311838986457593	3.15	0.402339212139645	0.0286189015861363	0.244543723288683	0.1397	0.0673	0.0062	0.0036	0.0201	0.0043	0.0034	0.0178	0.1629	0.0119	0.0154	0.007	0.0783	0.016	0.0065	0.0037	0.0033	0.0939	0.0989	0.0075	0.0112	0.0088	0.0286	0.0062	0.0138	0.1607
9	rs1536521	19827259	1.2	0.280131383133392	3.15	0.402339212139645	0.0314940874281178	0.276878674942021	0.1397	0.0674	0.0061	0.0036	0.0201	0.0043	0.0034	0.0177	0.1631	0.0119	0.0153	0.007	0.0782	0.0159	0.0065	0.0037	0.0033	0.0939	0.0988	0.0075	0.0112	0.0087	0.0286	0.0063	0.0138	0.1609
9	rs72687774	19828895	1.2	0.280131383133392	3.14	0.418735639412168	0.0337448986219799	0.2803665557511	0.1397	0.0674	0.0061	0.0036	0.0201	0.0043	0.0034	0.0177	0.1636	0.0119	0.0153	0.007	0.0779	0.0159	0.0065	0.0037	0.0033	0.0937	0.0988	0.0075	0.0112	0.0088	0.0286	0.0062	0.0138	0.1609
9	rs117882732	19830187	1.2	0.280131383133392	3.14	0.418735639412168	0.0335947816649993	0.273751096270403	0.1397	0.0674	0.0061	0.0036	0.0201	0.0043	0.0034	0.0177	0.1637	0.0119	0.0153	0.007	0.0779	0.0159	0.0065	0.0037	0.0033	0.0937	0.0988	0.0075	0.0112	0.0088	0.0286	0.0062	0.0138	0.1609
9	rs882122	19840148	1.2	0.280131383133392	3.16	0.386381943985473	0.034071756779314	0.292914676860687	0.1398	0.0674	0.0061	0.0036	0.0201	0.0042	0.0034	0.0177	0.1639	0.0119	0.0153	0.007	0.0778	0.0159	0.0064	0.0036	0.0033	0.0937	0.0988	0.0075	0.0112	0.0088	0.0287	0.0062	0.0138	0.161
9	rs4977333	19842235	1.2	0.280131383133392	3.16	0.386381943985473	0.0348729018974782	0.295278565456403	0.1397	0.0674	0.0062	0.0036	0.0201	0.0042	0.0035	0.0177	0.1638	0.0119	0.0154	0.007	0.0778	0.016	0.0065	0.0038	0.0032	0.0937	0.0987	0.0075	0.0112	0.0088	0.0287	0.0061	0.0139	0.1608
9	rs12344504	19848467	1.2	0.280131383133392	3.15	0.402339212139645	0.0417729082603475	0.202192406842174	0.1421	0.067	0.0061	0.0035	0.0205	0.004	0.0034	0.018	0.1645	0.0122	0.0155	0.007	0.0758	0.0158	0.0064	0.0037	0.0032	0.0937	0.0991	0.0072	0.0115	0.0085	0.0285	0.006	0.0138	0.16
9	rs1327402	19849073	1.2	0.280131383133392	3.14	0.418735639412168	0.0490671772418251	0.197907337250839	0.1422	0.0671	0.0061	0.0035	0.0205	0.004	0.0034	0.0179	0.1645	0.0122	0.0155	0.007	0.0758	0.0158	0.0063	0.0037	0.003	0.0938	0.0991	0.0073	0.0115	0.0085	0.0285	0.0059	0.0138	0.1601
9	rs117473406	19854343	1.2	0.280131383133392	3.14	0.418735639412168	0.0500622700504653	0.193343225549976	0.1423	0.0673	0.006	0.0034	0.0205	0.004	0.0034	0.018	0.1645	0.0122	0.0156	0.007	0.0755	0.0158	0.0063	0.0037	0.003	0.0941	0.099	0.0072	0.0116	0.0083	0.0287	0.0059	0.0138	0.16
9	rs74789189	19861624	1.2	0.280131383133392	3.14	0.418735639412168	0.0524650629734454	0.187586756472022	0.1423	0.0674	0.006	0.0034	0.0206	0.004	0.0034	0.018	0.1646	0.0122	0.0156	0.007	0.0752	0.0158	0.0063	0.0036	0.003	0.0942	0.0989	0.0072	0.0116	0.0083	0.0289	0.0059	0.0138	0.1599
9	rs17820816	19873010	1.2	0.280131383133392	3.14	0.418735639412168	0.0572481457475494	0.178360128274988	0.1423	0.0676	0.0059	0.0034	0.0207	0.0039	0.0034	0.0181	0.1647	0.0122	0.0157	0.007	0.0747	0.0158	0.0063	0.0036	0.003	0.0945	0.0987	0.0072	0.0117	0.0083	0.0292	0.0058	0.0138	0.1596
9	rs13293794	19873126	1.2	0.280131383133392	3.15	0.402339212139645	0.0591003358325687	0.178862923126059	0.1423	0.0676	0.006	0.0034	0.0207	0.0039	0.0034	0.0181	0.1647	0.0122	0.0157	0.007	0.0747	0.0158	0.0063	0.0036	0.003	0.0946	0.0987	0.0072	0.0117	0.0082	0.0292	0.0058	0.0138	0.1596
9	rs74931977	19878336	1.2	0.280131383133392	3.15	0.402339212139645	0.0551891456858593	0.163702091825455	0.1423	0.0677	0.006	0.0034	0.0206	0.0039	0.0034	0.0181	0.1646	0.0122	0.0157	0.007	0.0747	0.0159	0.0063	0.0036	0.0029	0.0944	0.0987	0.0072	0.0117	0.0082	0.0293	0.0058	0.0138	0.1595
9	rs75702685	19880301	1.2	0.280131383133392	3.15	0.402339212139645	0.0549265589256717	0.162338419146868	0.1423	0.0677	0.006	0.0034	0.0206	0.0038	0.0034	0.0181	0.1646	0.0122	0.0157	0.007	0.0747	0.0159	0.0063	0.0036	0.0029	0.0943	0.0987	0.0072	0.0117	0.0082	0.0293	0.0058	0.0138	0.1595
9	rs72687800	19880315	1.2	0.280131383133392	3.14	0.418735639412168	0.0549265589256717	0.162338419146868	0.1423	0.0677	0.006	0.0034	0.0206	0.0038	0.0034	0.0181	0.1646	0.0122	0.0157	0.007	0.0747	0.0159	0.0063	0.0036	0.0029	0.0943	0.0987	0.0072	0.0117	0.0082	0.0293	0.0058	0.0138	0.1595
9	rs7042180	19881100	1.2	0.280131383133392	3.13	0.435575753324506	0.0545951488357008	0.162046727378136	0.1423	0.0677	0.006	0.0034	0.0206	0.0038	0.0034	0.0181	0.1646	0.0122	0.0157	0.007	0.0747	0.0159	0.0063	0.0036	0.0029	0.0943	0.0987	0.0072	0.0117	0.0082	0.0293	0.0058	0.0138	0.1595
9	rs7026700	19881812	1.2	0.280131383133392	3.12	0.452863978564029	0.0546125580687183	0.137398387147485	0.1418	0.068	0.006	0.0035	0.0205	0.0038	0.0034	0.0181	0.1641	0.0122	0.0158	0.0072	0.0745	0.0161	0.0063	0.0038	0.0029	0.0942	0.0985	0.0072	0.0117	0.0083	0.0296	0.006	0.0139	0.1595
9	rs10511674	19882251	1.2	0.280131383133392	3.12	0.452863978564029	0.0623508307502912	0.0932049453446459	0.1412	0.0688	0.0058	0.0036	0.0207	0.0035	0.0034	0.0182	0.1638	0.0122	0.016	0.0076	0.0742	0.0167	0.0062	0.0038	0.0029	0.0936	0.0983	0.0071	0.0114	0.0084	0.0302	0.0059	0.0139	0.1596
9	rs1857438	19882454	1.2	0.280131383133392	3.12	0.452863978564029	0.0754413610719139	0.0758974623512291	0.1416	0.0686	0.0055	0.0037	0.0209	0.0035	0.0035	0.018	0.1631	0.0122	0.016	0.0075	0.0743	0.0168	0.0062	0.0038	0.0028	0.0939	0.0984	0.0071	0.0112	0.0084	0.0306	0.0059	0.014	0.1591
9	rs72690004	19882463	1.2	0.280131383133392	3.12	0.452863978564029	0.0826728106837465	0.0722966879026286	0.1417	0.0683	0.0055	0.0038	0.0211	0.0035	0.0035	0.018	0.163	0.0122	0.016	0.0076	0.0744	0.0168	0.0062	0.0038	0.0029	0.0939	0.0985	0.0071	0.0112	0.0084	0.0306	0.0059	0.014	0.1591
9	rs10122156	19882865	1.2	0.280131383133392	3.12	0.452863978564029	0.118528409059281	0.0602078881705046	0.1417	0.0672	0.0054	0.0039	0.0211	0.0035	0.0034	0.0179	0.1621	0.0124	0.0159	0.008	0.0754	0.0169	0.0062	0.0037	0.0029	0.0943	0.0989	0.0071	0.0113	0.0084	0.0312	0.0059	0.0142	0.1581
9	rs10964323	19883421	1.2	0.280131383133392	3.12	0.452863978564029	0.15485489167602	0.0339242677573713	0.1422	0.0677	0.0051	0.004	0.0214	0.0035	0.0034	0.0178	0.1611	0.0123	0.0158	0.0081	0.0762	0.0173	0.0063	0.0034	0.0029	0.0948	0.0983	0.0072	0.0115	0.0087	0.0312	0.006	0.0146	0.1565
9	rs9792646	19884364	1.21	0.250745108472337	3.12	0.452863978564029	0.22648474677383	0.0381886055427762	0.1409	0.0662	0.0049	0.004	0.0217	0.0035	0.0034	0.0177	0.1615	0.0124	0.0156	0.0081	0.0781	0.0173	0.0062	0.0033	0.0031	0.0945	0.0992	0.0073	0.0116	0.0088	0.0317	0.0058	0.0148	0.1553
9	rs76168062	19896870	1.21	0.250745108472337	3.12	0.452863978564029	0.194427038845073	0.0263727285209235	0.1407	0.0659	0.005	0.004	0.0218	0.0036	0.0034	0.0177	0.1614	0.0124	0.016	0.0081	0.0783	0.0173	0.0062	0.0032	0.0031	0.0946	0.0991	0.0072	0.0116	0.0089	0.0316	0.0058	0.0148	0.155
9	rs1539683	19897119	1.2	0.280131383133392	3.11	0.470604638115432	0.196697088160954	0.0244484736939065	0.1407	0.0659	0.005	0.004	0.0218	0.0036	0.0034	0.0177	0.1616	0.0124	0.016	0.0081	0.0784	0.0173	0.0062	0.0032	0.0031	0.0947	0.0991	0.0072	0.0117	0.0089	0.0315	0.0057	0.0149	0.1548
9	rs72690101	19899209	1.21	0.250745108472337	3.11	0.470604638115432	0.190500073140265	0.0241854801803662	0.1407	0.0659	0.005	0.004	0.0218	0.0036	0.0034	0.0177	0.1615	0.0124	0.016	0.0081	0.0784	0.0173	0.0062	0.0032	0.0031	0.0948	0.0991	0.0072	0.0117	0.0089	0.0315	0.0057	0.0149	0.1547
9	rs2383131	19902822	1.2	0.280131383133392	3.12	0.452863978564029	0.081739896950294	0.0132589918451705	0.1393	0.0659	0.0054	0.004	0.0218	0.0036	0.0032	0.018	0.1606	0.0124	0.0161	0.008	0.0803	0.0171	0.0066	0.0029	0.0031	0.0971	0.0995	0.0072	0.0113	0.0086	0.0309	0.0057	0.0152	0.1532
9	rs1887393	19903133	1.2	0.280131383133392	3.12	0.452863978564029	0.0792481385604263	0.014868401034638	0.1381	0.0657	0.0053	0.0039	0.0218	0.0035	0.0032	0.0178	0.1604	0.0123	0.016	0.0078	0.0809	0.0171	0.0067	0.0029	0.0031	0.0976	0.1005	0.0072	0.0111	0.0085	0.0312	0.0057	0.0154	0.1533
9	rs80063018	19905711	1.2	0.280131383133392	3.12	0.452863978564029	0.111479188687663	0.0299895715503581	0.1379	0.0658	0.0053	0.0041	0.0214	0.0037	0.0034	0.0179	0.1593	0.0121	0.0159	0.0078	0.0809	0.0171	0.0067	0.0028	0.0032	0.098	0.1006	0.0071	0.0114	0.0085	0.0316	0.0056	0.0154	0.1534
9	rs7867810	19909755	1.2	0.280131383133392	3.12	0.452863978564029	0.150985844960778	0.0390580037421088	0.1379	0.0659	0.0053	0.0042	0.0214	0.0037	0.0034	0.0179	0.159	0.0121	0.0159	0.0078	0.0811	0.0171	0.0067	0.0027	0.0031	0.098	0.1007	0.0071	0.0115	0.0085	0.0316	0.0055	0.0154	0.1534
9	rs1887392	19910154	1.2	0.280131383133392	3.09	0.50746005104726	0.151914454233874	0.039221999549062	0.1379	0.0659	0.0053	0.0042	0.0214	0.0037	0.0034	0.0179	0.1589	0.0121	0.0159	0.0078	0.0811	0.0171	0.0067	0.0027	0.0031	0.098	0.1007	0.0071	0.0115	0.0085	0.0316	0.0055	0.0154	0.1534
9	rs72692011	19913350	1.2	0.280131383133392	3.08	0.526582953384854	0.149961673147355	0.0392767337028858	0.1379	0.0657	0.0053	0.0041	0.0215	0.0037	0.0034	0.0179	0.1589	0.012	0.0159	0.0078	0.0811	0.0171	0.0067	0.0028	0.0031	0.0985	0.1007	0.0072	0.0115	0.0084	0.0317	0.0055	0.0154	0.1532
9	rs113335088	19913425	1.2	0.280131383133392	3.09	0.50746005104726	0.142332017340733	0.0371677161631349	0.1379	0.0657	0.0054	0.0041	0.0215	0.0037	0.0034	0.0179	0.159	0.012	0.0159	0.0078	0.0811	0.0171	0.0067	0.0028	0.0031	0.0985	0.1007	0.0072	0.0115	0.0084	0.0316	0.0055	0.0154	0.1533
9	rs79038581	19921973	1.2	0.280131383133392	3.1	0.488801954490689	0.142811937077549	0.0405450987432541	0.1378	0.0654	0.0053	0.0041	0.0215	0.0037	0.0033	0.018	0.159	0.012	0.0158	0.0078	0.0812	0.0171	0.0067	0.0028	0.0031	0.0991	0.1008	0.0072	0.0114	0.0083	0.0318	0.0055	0.0154	0.153
9	rs117802124	19925390	1.2	0.280131383133392	3.13	0.435575753324506	0.144160844720397	0.0426233945758125	0.1378	0.0654	0.0053	0.0041	0.0215	0.0036	0.0033	0.018	0.159	0.012	0.0158	0.0077	0.0812	0.0171	0.0067	0.0028	0.0031	0.0993	0.1008	0.0072	0.0114	0.0083	0.0318	0.0055	0.0154	0.1529
9	rs35068628	19926411	1.2	0.280131383133392	3.15	0.402339212139645	0.145064319861244	0.0431930576895719	0.1378	0.0654	0.0053	0.0041	0.0215	0.0036	0.0033	0.018	0.159	0.012	0.0158	0.0077	0.0811	0.0171	0.0067	0.0028	0.0031	0.0994	0.1008	0.0072	0.0114	0.0083	0.0318	0.0055	0.0154	0.1529
9	rs188524758	19933465	1.2	0.280131383133392	3.15	0.402339212139645	0.150060606028345	0.0439386527055919	0.1378	0.0652	0.0053	0.0041	0.0215	0.0036	0.0032	0.0181	0.159	0.0119	0.0158	0.0077	0.0812	0.0171	0.0067	0.0026	0.0031	0.0997	0.1008	0.0072	0.0114	0.0083	0.0318	0.0056	0.0154	0.1528
9	rs17244095	19941355	1.2	0.280131383133392	3.15	0.402339212139645	0.145031994972567	0.0470961458690523	0.1378	0.065	0.0052	0.004	0.0215	0.0036	0.0031	0.0181	0.159	0.0119	0.0159	0.0077	0.0813	0.017	0.0067	0.0026	0.0031	0.1002	0.1009	0.0073	0.0113	0.0083	0.0319	0.0056	0.0154	0.1525
9	rs9774948	19942824	1.2	0.280131383133392	3.16	0.386381943985473	0.151482895014926	0.04805023439048	0.1378	0.0649	0.0052	0.004	0.0215	0.0036	0.0031	0.0181	0.159	0.0119	0.0159	0.0077	0.0813	0.0172	0.0067	0.0026	0.0031	0.1004	0.1009	0.0073	0.0113	0.0083	0.0319	0.0056	0.0154	0.1525
9	rs7029316	19952419	1.2	0.280131383133392	3.16	0.386381943985473	0.164815800953621	0.048350110809401	0.1377	0.0645	0.0052	0.0041	0.0217	0.0036	0.0032	0.0182	0.159	0.0118	0.0159	0.0076	0.0814	0.0172	0.0067	0.0027	0.0031	0.1005	0.101	0.0073	0.0111	0.0084	0.0319	0.0056	0.0154	0.1524
9	rs10757107	19954348	1.2	0.280131383133392	3.16	0.386381943985473	0.124012097433842	0.0470961458690523	0.1375	0.0643	0.0052	0.0039	0.0217	0.0035	0.0032	0.0182	0.159	0.0118	0.0159	0.0076	0.0815	0.0172	0.0069	0.0027	0.0031	0.1008	0.1009	0.0072	0.0111	0.0084	0.0319	0.0058	0.0155	0.1523
9	rs115367118	19964590	1.2	0.280131383133392	3.19	0.341098255896361	0.177098136109202	0.0436512133647377	0.1368	0.0641	0.0053	0.0039	0.0223	0.0034	0.0031	0.0181	0.1595	0.0115	0.0159	0.0078	0.0822	0.0173	0.0068	0.0027	0.003	0.101	0.1007	0.0072	0.0111	0.0088	0.0313	0.0056	0.0154	0.1525
9	rs7862788	19969768	1.2	0.280131383133392	3.19	0.341098255896361	0.207475906459273	0.0423964746486491	0.137	0.064	0.0053	0.0039	0.0224	0.0032	0.0031	0.018	0.1597	0.0115	0.0159	0.0079	0.0825	0.0173	0.0068	0.0027	0.003	0.1005	0.1008	0.0072	0.0111	0.0089	0.0312	0.0056	0.0154	0.1525
9	rs9406761	19972636	1.2	0.280131383133392	3.2	0.326850259155197	0.20198694663557	0.0359487385041832	0.137	0.0639	0.0053	0.0039	0.0224	0.0032	0.0031	0.018	0.1598	0.0115	0.0158	0.0079	0.0826	0.0173	0.0068	0.0026	0.003	0.1003	0.1009	0.0072	0.0111	0.0089	0.0312	0.0056	0.0154	0.1526
9	rs79265313	19974888	1.2	0.280131383133392	3.2	0.326850259155197	0.202457528630237	0.0312597484489833	0.1371	0.064	0.0053	0.0039	0.0223	0.0032	0.0031	0.018	0.1597	0.0115	0.0158	0.0079	0.0826	0.0173	0.0067	0.0026	0.003	0.1001	0.101	0.0072	0.0111	0.0089	0.0313	0.0056	0.0154	0.1526
9	rs10811294	19978750	1.2	0.280131383133392	3.21	0.313017210102667	0.228747849993603	0.0462093511636146	0.1373	0.0639	0.0052	0.0038	0.0223	0.0031	0.0031	0.018	0.1598	0.0114	0.0158	0.0079	0.083	0.0172	0.0067	0.0026	0.0029	0.0994	0.1013	0.0072	0.011	0.009	0.0313	0.0056	0.0154	0.1527
9	rs9407953	19982183	1.2	0.280131383133392	3.21	0.313017210102667	0.244241880251233	0.0507784792821353	0.1374	0.064	0.0052	0.0039	0.0224	0.0031	0.003	0.0181	0.1597	0.0114	0.0158	0.008	0.083	0.0172	0.0068	0.0026	0.003	0.099	0.1013	0.0072	0.0109	0.009	0.0314	0.0057	0.0154	0.1528
9	rs111941277	19987456	1.2	0.280131383133392	3.23	0.286575202599778	0.238656151509999	0.0409347176008474	0.1374	0.0641	0.0053	0.0039	0.0224	0.003	0.003	0.0181	0.1598	0.0113	0.0159	0.008	0.0831	0.0172	0.0068	0.0025	0.0029	0.0989	0.1012	0.0072	0.0109	0.0091	0.0314	0.0057	0.0154	0.1528
9	rs1112694	19988975	1.2	0.280131383133392	3.23	0.286575202599778	0.24102895595713	0.0408232272498776	0.1374	0.0641	0.0053	0.0039	0.0224	0.003	0.0029	0.0181	0.1598	0.0113	0.0159	0.008	0.0831	0.0172	0.0068	0.0025	0.0029	0.099	0.1012	0.0072	0.0109	0.0091	0.0314	0.0057	0.0154	0.1528
9	rs17245745	19995950	1.2	0.280131383133392	3.23	0.286575202599778	0.242328669605773	0.0504109108230299	0.1374	0.0641	0.0053	0.0039	0.0223	0.003	0.0029	0.018	0.1599	0.0113	0.0159	0.008	0.0831	0.0172	0.0068	0.0025	0.0029	0.099	0.1012	0.0072	0.0108	0.0092	0.0313	0.0057	0.0154	0.1527
9	rs1936449	20004666	1.2	0.280131383133392	3.24	0.273955600409011	0.278169315082751	0.0800894066322641	0.1374	0.0645	0.0054	0.0039	0.0221	0.0029	0.0028	0.0177	0.1606	0.0114	0.016	0.008	0.083	0.0171	0.0072	0.0026	0.0028	0.0992	0.1009	0.0072	0.0105	0.0097	0.0312	0.0058	0.0152	0.1524
9	rs4977370	20016698	1.19	0.311838986457593	3.24	0.273955600409011	0.25362050362361	0.109272280801697	0.1361	0.0653	0.0055	0.0038	0.022	0.0027	0.0026	0.0174	0.1609	0.0115	0.0165	0.0079	0.0834	0.0172	0.0074	0.0026	0.0026	0.0998	0.1013	0.0073	0.0102	0.0097	0.0309	0.0056	0.0149	0.1521
9	rs4977371	20016778	1.19	0.311838986457593	3.24	0.273955600409011	0.25553732757947	0.107429017812286	0.1361	0.0653	0.0055	0.0038	0.022	0.0027	0.0026	0.0174	0.1605	0.0115	0.0165	0.0079	0.0834	0.0172	0.0074	0.0026	0.0026	0.1004	0.1013	0.0073	0.0102	0.0097	0.0309	0.0056	0.0149	0.1517
9	rs7870665	20018445	1.19	0.311838986457593	3.24	0.273955600409011	0.251800176949708	0.117368653990586	0.1362	0.0651	0.0055	0.0038	0.0219	0.0027	0.0026	0.0175	0.1605	0.0115	0.0165	0.0079	0.0833	0.0173	0.0074	0.0027	0.0026	0.1004	0.1011	0.0073	0.0102	0.0099	0.031	0.0057	0.0151	0.1517
9	rs10964389	20022425	1.19	0.311838986457593	3.25	0.261729658797372	0.2399919579873	0.135024392327929	0.1354	0.0654	0.0057	0.0038	0.0219	0.0028	0.0027	0.0174	0.1612	0.0113	0.0165	0.0079	0.0833	0.0172	0.0076	0.0027	0.0025	0.1009	0.1006	0.0072	0.0099	0.0098	0.0309	0.0057	0.0149	0.1522
9	rs10964392	20025247	1.19	0.311838986457593	3.25	0.261729658797372	0.252420945756828	0.139695333273199	0.1353	0.0655	0.0057	0.0039	0.0219	0.0028	0.0027	0.0174	0.1612	0.0113	0.0165	0.0079	0.0832	0.0171	0.0076	0.0028	0.0025	0.1012	0.1005	0.0072	0.0099	0.0098	0.0308	0.0057	0.0148	0.1522
9	rs10811300	20026004	1.19	0.311838986457593	3.25	0.261729658797372	0.258719560459295	0.13484240717599	0.1353	0.0655	0.0057	0.0039	0.022	0.0028	0.0027	0.0175	0.1612	0.0113	0.0165	0.0079	0.0832	0.0171	0.0076	0.0027	0.0025	0.101	0.1005	0.0072	0.0099	0.0098	0.0308	0.0056	0.0148	0.1522
9	rs10964394	20028769	1.19	0.311838986457593	3.25	0.261729658797372	0.22361122805437	0.156828124956511	0.1353	0.0655	0.0059	0.0039	0.0219	0.0028	0.0027	0.0175	0.1615	0.0114	0.0164	0.0079	0.083	0.0172	0.0075	0.0027	0.0025	0.1009	0.1005	0.0072	0.0099	0.0098	0.0308	0.0056	0.0148	0.1522
9	rs6475394	20033977	1.19	0.311838986457593	3.25	0.261729658797372	0.202771594910629	0.189738499501101	0.1353	0.0656	0.0061	0.0039	0.0217	0.0026	0.0026	0.0176	0.162	0.0116	0.0164	0.0081	0.0827	0.0172	0.0074	0.0027	0.0025	0.1006	0.1006	0.0072	0.0099	0.0097	0.0307	0.0056	0.0148	0.1523
9	rs72696032	20037709	1.19	0.311838986457593	3.25	0.261729658797372	0.165478860196817	0.155197818379326	0.1352	0.0656	0.006	0.0039	0.0216	0.0026	0.0026	0.0176	0.1623	0.0116	0.0164	0.0081	0.0827	0.0171	0.0073	0.0027	0.0025	0.1005	0.1004	0.0072	0.0099	0.0094	0.0307	0.0056	0.0148	0.1526
9	rs79894452	20057240	1.19	0.311838986457593	3.25	0.261729658797372	0.186169698546122	0.160978777219812	0.135	0.0657	0.0059	0.0041	0.0213	0.0027	0.0025	0.0177	0.1629	0.0118	0.0164	0.0082	0.0827	0.017	0.007	0.0027	0.0025	0.1005	0.0999	0.0072	0.01	0.0091	0.0309	0.0057	0.0146	0.1533
9	rs12684532	20058939	1.19	0.311838986457593	3.25	0.261729658797372	0.184081662246558	0.16693231003981	0.135	0.0657	0.0059	0.0041	0.0211	0.0027	0.0025	0.0177	0.1629	0.0118	0.0164	0.0082	0.083	0.017	0.007	0.0027	0.0025	0.1004	0.0999	0.0072	0.01	0.009	0.0309	0.0057	0.0146	0.1534
9	rs62550907	20061835	1.19	0.311838986457593	3.25	0.261729658797372	0.192782058890569	0.177958244314392	0.135	0.0658	0.0059	0.0041	0.0211	0.0027	0.0025	0.0177	0.1629	0.0118	0.0164	0.0083	0.0832	0.0171	0.0069	0.0027	0.0025	0.1003	0.0998	0.0072	0.01	0.009	0.0309	0.0056	0.0145	0.1534
9	rs4977377	20072685	1.19	0.311838986457593	3.26	0.249891789602986	0.185347784103331	0.153573595268174	0.1349	0.0658	0.006	0.0042	0.0211	0.0026	0.0025	0.0179	0.1627	0.0118	0.0163	0.0083	0.0838	0.0168	0.0068	0.0027	0.0026	0.1006	0.0994	0.0071	0.01	0.0087	0.0316	0.0056	0.0142	0.1534
9	rs4246838	20072967	1.19	0.311838986457593	3.26	0.249891789602986	0.195194864340776	0.178058685953681	0.1349	0.0658	0.006	0.0042	0.0211	0.0026	0.0025	0.0179	0.1627	0.0118	0.0163	0.0083	0.0838	0.0168	0.0068	0.0027	0.0026	0.1006	0.0994	0.007	0.01	0.0088	0.0317	0.0056	0.0142	0.1534
9	rs118057622	20074464	1.19	0.311838986457593	3.26	0.249891789602986	0.191943526785767	0.0968671493317768	0.1348	0.0658	0.006	0.0042	0.0211	0.0026	0.0025	0.0179	0.1627	0.0118	0.0163	0.0083	0.0839	0.0168	0.0068	0.0027	0.0027	0.1006	0.0993	0.007	0.01	0.0087	0.0317	0.0055	0.0142	0.1535
9	rs1333773	20075291	1.19	0.311838986457593	3.26	0.249891789602986	0.198205874033917	0.103778876033603	0.1349	0.0658	0.006	0.0043	0.0211	0.0026	0.0025	0.0179	0.1627	0.0118	0.0163	0.0083	0.084	0.0168	0.0067	0.0027	0.0027	0.1005	0.0992	0.007	0.01	0.0087	0.0317	0.0056	0.014	0.1535
9	rs114334206	20083684	1.19	0.311838986457593	3.26	0.249891789602986	0.178957361173402	0.0725820932031408	0.1347	0.0659	0.006	0.0043	0.0211	0.0026	0.0025	0.018	0.1627	0.0119	0.0164	0.0082	0.0839	0.0169	0.0067	0.0027	0.0027	0.1005	0.0991	0.007	0.01	0.0086	0.0317	0.0056	0.014	0.1536
9	rs62552179	20086325	1.19	0.311838986457593	3.26	0.249891789602986	0.183227997714598	0.0770648527053076	0.1346	0.0658	0.006	0.0043	0.0211	0.0026	0.0026	0.018	0.1627	0.0119	0.0165	0.0082	0.0838	0.0169	0.0067	0.0027	0.0027	0.1006	0.099	0.007	0.01	0.0086	0.0317	0.0056	0.0141	0.1537
9	rs118150359	20089435	1.2	0.280131383133392	3.26	0.249891789602986	0.224774827799958	0.0846003499373668	0.1342	0.0657	0.0059	0.0045	0.0212	0.0026	0.0027	0.0182	0.1626	0.0118	0.0166	0.0082	0.0834	0.0169	0.0066	0.0027	0.0028	0.1008	0.0986	0.007	0.01	0.0085	0.0317	0.0057	0.0144	0.154
9	rs2383134	20093557	1.19	0.311838986457593	3.26	0.249891789602986	0.280983174150793	0.0710181248424649	0.1336	0.0655	0.0059	0.0047	0.0213	0.0027	0.0028	0.0185	0.1626	0.0118	0.0168	0.0082	0.083	0.017	0.0065	0.0028	0.0028	0.1011	0.0981	0.0069	0.0099	0.0084	0.0318	0.0058	0.0146	0.1543
9	rs10811316	20095103	1.19	0.311838986457593	3.25	0.261729658797372	0.313185064397131	0.0677244383514736	0.1333	0.0655	0.0059	0.0048	0.0213	0.0026	0.0029	0.0185	0.1624	0.0117	0.0168	0.0082	0.0828	0.017	0.0064	0.0028	0.0028	0.1014	0.098	0.0069	0.0099	0.0082	0.0319	0.0059	0.0146	0.1547
9	rs74953099	20095198	1.19	0.311838986457593	3.24	0.273955600409011	0.295666774241181	0.0570096677885933	0.1334	0.0654	0.0059	0.0048	0.0214	0.0027	0.0029	0.0185	0.1626	0.0117	0.0168	0.0081	0.0828	0.017	0.0064	0.0028	0.0028	0.1012	0.098	0.0068	0.0099	0.0082	0.0319	0.0059	0.0146	0.1548
9	rs72614259	20095592	1.19	0.311838986457593	3.24	0.273955600409011	0.256744942222369	0.0463861150393925	0.1333	0.0653	0.006	0.0048	0.0214	0.0027	0.0029	0.0186	0.1627	0.0116	0.0169	0.008	0.0829	0.0171	0.0064	0.0027	0.0029	0.1014	0.0977	0.0067	0.01	0.0081	0.0319	0.006	0.0146	0.1546
9	rs75663449	20098121	1.18	0.345943801679723	3.25	0.261729658797372	0.244111171070793	0.0411581074576938	0.133	0.0649	0.0063	0.0049	0.0216	0.0028	0.0031	0.0187	0.1627	0.0115	0.0172	0.0079	0.0828	0.0175	0.0063	0.0027	0.0031	0.102	0.097	0.0066	0.0101	0.0081	0.032	0.0062	0.0145	0.1537
9	rs36035632	20098626	1.18	0.345943801679723	3.26	0.249891789602986	0.248708879175095	0.040323211082813	0.133	0.0649	0.0063	0.0049	0.0216	0.0028	0.0031	0.0187	0.1627	0.0115	0.0172	0.0079	0.0827	0.0175	0.0063	0.0027	0.0031	0.102	0.097	0.0066	0.0101	0.0081	0.032	0.0062	0.0145	0.1537
9	rs16937883	20098711	1.18	0.345943801679723	3.26	0.249891789602986	0.246688846778303	0.0402124725363554	0.133	0.0649	0.0063	0.0049	0.0216	0.0028	0.0031	0.0187	0.1627	0.0115	0.0172	0.0079	0.0827	0.0175	0.0063	0.0027	0.0031	0.102	0.097	0.0066	0.0101	0.0081	0.032	0.0062	0.0145	0.1537
9	rs62552182	20101035	1.18	0.345943801679723	3.28	0.227357389834261	0.255939520660433	0.0351637452472248	0.1331	0.0648	0.0063	0.0049	0.0215	0.0028	0.0031	0.0187	0.1627	0.0115	0.0172	0.0078	0.0826	0.0175	0.0062	0.0028	0.0031	0.1019	0.0971	0.0066	0.0102	0.0081	0.0321	0.0062	0.0146	0.1536
9	rs17246432	20101087	1.18	0.345943801679723	3.28	0.227357389834261	0.256118383931499	0.035738633523189	0.1331	0.0648	0.0063	0.0049	0.0215	0.0028	0.0031	0.0187	0.1627	0.0115	0.0172	0.0078	0.0826	0.0175	0.0062	0.0028	0.0031	0.1019	0.0971	0.0066	0.0102	0.0081	0.0321	0.0062	0.0146	0.1536
9	rs951303	20101645	1.18	0.345943801679723	3.27	0.2384362992664	0.258180210576167	0.0345931221457709	0.1331	0.0648	0.0063	0.0049	0.0215	0.0028	0.0031	0.0187	0.1627	0.0115	0.0172	0.0078	0.0826	0.0175	0.0062	0.0028	0.0031	0.1019	0.0971	0.0066	0.0102	0.0081	0.0321	0.0062	0.0146	0.1535
9	rs4531135	20111141	1.18	0.345943801679723	3.28	0.227357389834261	0.273189066810097	0.0356337917797721	0.1332	0.0648	0.0063	0.0049	0.0215	0.0028	0.0031	0.0187	0.1627	0.0115	0.0172	0.0078	0.0825	0.0174	0.0062	0.0028	0.0031	0.1021	0.097	0.0066	0.0102	0.0081	0.0323	0.0063	0.0147	0.1533
9	rs1333787	20111554	1.18	0.345943801679723	3.29	0.21664916022799	0.274766321313162	0.0371677161631349	0.1332	0.0648	0.0063	0.005	0.0215	0.0028	0.0031	0.0187	0.1627	0.0115	0.0172	0.0078	0.0825	0.0174	0.0062	0.0028	0.0031	0.1021	0.097	0.0066	0.0102	0.0081	0.0323	0.0063	0.0147	0.1533
9	rs12685669	20122244	1.18	0.345943801679723	3.29	0.21664916022799	0.305169444479983	0.0370609845395005	0.1331	0.0646	0.0063	0.005	0.0215	0.0029	0.0032	0.0187	0.1627	0.0116	0.0172	0.0077	0.0826	0.0174	0.0062	0.0028	0.0032	0.1024	0.0969	0.0066	0.0104	0.008	0.0323	0.0062	0.0147	0.1527
9	rs1333783	20130227	1.18	0.345943801679723	3.29	0.21664916022799	0.289707128354084	0.0404895755339638	0.1335	0.0645	0.0064	0.0051	0.0215	0.0029	0.0032	0.0188	0.1622	0.0117	0.0173	0.0077	0.0826	0.0173	0.0063	0.0028	0.0033	0.102	0.0967	0.0067	0.0104	0.0081	0.0324	0.0063	0.0147	0.1527
9	rs10811320	20131952	1.18	0.345943801679723	3.3	0.2063056077908	0.308372409208509	0.0360013524982591	0.1334	0.0648	0.0064	0.0051	0.0215	0.0029	0.0033	0.0188	0.1622	0.0118	0.0173	0.0077	0.0826	0.0173	0.0063	0.0026	0.0033	0.102	0.0968	0.0067	0.0104	0.0078	0.0324	0.0063	0.0147	0.1527
9	rs12236993	20138599	1.18	0.345943801679723	3.31	0.196320630125924	0.288227330406397	0.0234046407137424	0.1334	0.0649	0.0064	0.0052	0.0215	0.003	0.0034	0.0187	0.1622	0.0118	0.0173	0.0075	0.0824	0.0175	0.0063	0.0027	0.0033	0.1018	0.0968	0.0065	0.0105	0.0078	0.0323	0.0064	0.0148	0.1525
9	rs111357569	20138725	1.18	0.345943801679723	3.31	0.196320630125924	0.287179608012635	0.022636058365174	0.1334	0.0649	0.0064	0.0052	0.0215	0.003	0.0034	0.0187	0.1622	0.0118	0.0173	0.0075	0.0824	0.0175	0.0063	0.0027	0.0033	0.1018	0.0968	0.0065	0.0105	0.0078	0.0323	0.0064	0.0148	0.1525
9	rs75864858	20141558	1.18	0.345943801679723	3.31	0.196320630125924	0.28903833115018	0.0234907964316172	0.1334	0.0649	0.0064	0.0052	0.0215	0.003	0.0034	0.0186	0.1622	0.0118	0.0174	0.0075	0.0823	0.0175	0.0063	0.0027	0.0033	0.1017	0.0969	0.0065	0.0106	0.0078	0.0323	0.0064	0.0148	0.1524
9	rs2039460	20147352	1.18	0.345943801679723	3.31	0.196320630125924	0.263692154964209	0.0179051556398911	0.1332	0.0653	0.0065	0.0052	0.0215	0.0031	0.0035	0.0185	0.1623	0.0119	0.0174	0.0073	0.082	0.0179	0.0064	0.0028	0.0033	0.1016	0.0968	0.0063	0.0107	0.0078	0.0323	0.0065	0.0149	0.152
9	rs72698037	20148749	1.18	0.345943801679723	3.31	0.196320630125924	0.266929056394029	0.0153902037302699	0.1332	0.0653	0.0065	0.0052	0.0215	0.003	0.0035	0.0185	0.1623	0.0119	0.0174	0.0073	0.082	0.018	0.0064	0.0028	0.0034	0.1016	0.0968	0.0062	0.0107	0.0078	0.0323	0.0065	0.0149	0.152
9	rs117478282	20148889	1.18	0.345943801679723	3.31	0.196320630125924	0.267798900847485	0.0154253086006933	0.1332	0.0653	0.0065	0.0052	0.0215	0.003	0.0035	0.0185	0.1623	0.0119	0.0174	0.0073	0.082	0.018	0.0064	0.0028	0.0034	0.1016	0.0968	0.0062	0.0107	0.0078	0.0323	0.0065	0.0149	0.152
9	rs1008133	20156963	1.18	0.345943801679723	3.31	0.196320630125924	0.279199296178582	0.0141529409142537	0.1332	0.0655	0.0065	0.0052	0.0217	0.003	0.0035	0.0185	0.1626	0.0119	0.0174	0.0073	0.082	0.018	0.0064	0.0028	0.0035	0.1013	0.0968	0.006	0.0108	0.0078	0.0321	0.0066	0.015	0.1516
9	rs7019466	20159208	1.18	0.345943801679723	3.3	0.2063056077908	0.26876209071637	0.00966993397630557	0.1326	0.0659	0.0064	0.0051	0.022	0.003	0.0036	0.0183	0.1629	0.012	0.0175	0.0073	0.082	0.0181	0.0064	0.0027	0.0035	0.1011	0.0967	0.0058	0.0108	0.0078	0.0318	0.0068	0.0152	0.1516
9	rs35825512	20167602	1.18	0.345943801679723	3.3	0.2063056077908	0.103006909152154	0.00338645169771627	0.1319	0.0674	0.0063	0.0047	0.0223	0.0027	0.0038	0.0179	0.1613	0.0129	0.0174	0.0073	0.0821	0.0186	0.0065	0.0028	0.0036	0.1012	0.0952	0.0055	0.0105	0.0087	0.0321	0.0073	0.0156	0.1511
9	rs10757124	20175604	1.18	0.345943801679723	3.31	0.196320630125924	0.0929662944361556	0.00377992777290524	0.1322	0.0673	0.006	0.0047	0.0223	0.0026	0.0038	0.018	0.1613	0.013	0.0174	0.0074	0.0821	0.0188	0.0065	0.0027	0.0036	0.1012	0.0952	0.0054	0.0101	0.0088	0.0322	0.0074	0.0156	0.1513
9	rs1413258	20176246	1.18	0.345943801679723	3.35	0.159841057206343	0.0789373733349395	0.00652336745166556	0.1319	0.0671	0.0059	0.0045	0.0223	0.0025	0.0036	0.0181	0.161	0.0132	0.0174	0.0075	0.0823	0.0188	0.0066	0.0025	0.0037	0.1015	0.0953	0.0054	0.01	0.0089	0.0322	0.0074	0.0158	0.1515
9	rs10964454	20176358	1.18	0.345943801679723	3.35	0.159841057206343	0.0684902355265489	0.0158140810574749	0.1315	0.0673	0.0057	0.0044	0.0225	0.0024	0.0036	0.0182	0.161	0.0134	0.0175	0.0075	0.0824	0.019	0.0066	0.0024	0.0037	0.1017	0.0949	0.0054	0.01	0.0088	0.0322	0.0074	0.0158	0.1514
9	rs4478647	20176715	1.18	0.345943801679723	3.35	0.159841057206343	0.0522450287872228	0.022466932682521	0.131	0.0678	0.0058	0.0043	0.0225	0.0025	0.0037	0.0179	0.161	0.0136	0.0171	0.0074	0.083	0.0195	0.0066	0.0025	0.0038	0.1025	0.0927	0.0057	0.0098	0.0091	0.0327	0.0075	0.016	0.1511
9	rs35483567	20178236	1.19	0.311838986457593	3.35	0.159841057206343	0.0600226126024942	0.0446899155450861	0.1303	0.0691	0.0058	0.004	0.0226	0.0025	0.0037	0.0179	0.1592	0.014	0.0169	0.0074	0.0846	0.0198	0.0064	0.0028	0.0041	0.0996	0.09	0.0058	0.0098	0.0102	0.0329	0.0079	0.0162	0.1534
9	rs1333769	20178811	1.18	0.345943801679723	3.34	0.168454672892635	0.0674840537599762	0.0515171046324881	0.1301	0.0696	0.0058	0.0039	0.0226	0.0025	0.0037	0.0179	0.1588	0.014	0.0169	0.0074	0.0849	0.0199	0.0065	0.0028	0.0042	0.0988	0.0893	0.0059	0.0097	0.0104	0.033	0.008	0.016	0.1539
9	rs1889245	20180613	1.18	0.345943801679723	3.34	0.168454672892635	0.0893458029842959	0.0596148816825513	0.1297	0.0698	0.0059	0.0038	0.0227	0.0024	0.0036	0.0178	0.1589	0.0139	0.017	0.0074	0.0849	0.02	0.0065	0.0028	0.0042	0.0993	0.0883	0.006	0.0097	0.0106	0.0331	0.0082	0.0159	0.1542
9	rs13292391	20184175	1.18	0.345943801679723	3.34	0.168454672892635	0.105385226751703	0.0589589199772186	0.1293	0.0704	0.0058	0.0037	0.0228	0.0024	0.0036	0.0176	0.1588	0.014	0.017	0.0074	0.0847	0.0199	0.0065	0.0029	0.0042	0.0998	0.088	0.0061	0.0097	0.0107	0.0334	0.0083	0.0156	0.1541
9	rs321206	20185782	1.18	0.345943801679723	3.34	0.168454672892635	0.122605072544055	0.0642246516088573	0.129	0.0706	0.0058	0.0037	0.0228	0.0024	0.0036	0.0175	0.1586	0.014	0.017	0.0074	0.0845	0.02	0.0065	0.0029	0.0043	0.1001	0.0879	0.0061	0.0098	0.0108	0.0336	0.0083	0.0157	0.154
9	rs34670437	20186054	1.18	0.345943801679723	3.34	0.168454672892635	0.123102275853384	0.0627391045652538	0.1289	0.0707	0.0058	0.0036	0.0228	0.0024	0.0036	0.0175	0.1586	0.014	0.017	0.0073	0.0845	0.0199	0.0065	0.0029	0.0043	0.1002	0.0879	0.0061	0.0098	0.0108	0.0336	0.0083	0.0157	0.154
9	rs1889247	20187574	1.18	0.345943801679723	3.35	0.159841057206343	0.160595338665423	0.0703118997827638	0.1285	0.0709	0.0058	0.0036	0.0227	0.0024	0.0036	0.0174	0.1584	0.014	0.017	0.0073	0.0843	0.0199	0.0065	0.003	0.0043	0.1006	0.0879	0.0061	0.0099	0.0109	0.0339	0.0084	0.0156	0.1538
9	rs10964459	20187933	1.18	0.345943801679723	3.35	0.159841057206343	0.167020342268131	0.0799407688518191	0.1285	0.071	0.0058	0.0035	0.0227	0.0024	0.0036	0.0173	0.1581	0.014	0.017	0.0073	0.0843	0.02	0.0065	0.003	0.0043	0.1008	0.088	0.0062	0.0099	0.0109	0.0339	0.0084	0.0155	0.1538
9	rs67919681	20188441	1.18	0.345943801679723	3.35	0.159841057206343	0.186169698546122	0.0968671493317768	0.1288	0.0712	0.0059	0.0034	0.0228	0.0024	0.0036	0.0173	0.1574	0.014	0.0171	0.0072	0.084	0.0201	0.0065	0.003	0.0044	0.101	0.0882	0.0063	0.01	0.011	0.0339	0.0085	0.0154	0.1535
9	rs1413255	20188704	1.18	0.345943801679723	3.35	0.159841057206343	0.216945128677532	0.131311810621591	0.129	0.0713	0.0059	0.0033	0.0228	0.0024	0.0035	0.0173	0.157	0.014	0.0172	0.0073	0.0839	0.0202	0.0064	0.003	0.0044	0.101	0.0883	0.0063	0.01	0.0111	0.0338	0.0085	0.0155	0.1534
9	rs78721108	20190480	1.18	0.345943801679723	3.35	0.159841057206343	0.280560125163218	0.150627545670287	0.1285	0.0725	0.0063	0.0027	0.0228	0.0024	0.0034	0.0172	0.1566	0.0139	0.0173	0.007	0.0829	0.0204	0.0063	0.0029	0.0045	0.1016	0.0893	0.0065	0.01	0.011	0.0339	0.0085	0.0152	0.1535
9	rs7875130	20190563	1.18	0.345943801679723	3.35	0.159841057206343	0.299692001885165	0.160397311838853	0.1285	0.0725	0.0063	0.0027	0.0228	0.0024	0.0034	0.0172	0.1567	0.0139	0.0173	0.007	0.0829	0.0204	0.0063	0.0029	0.0045	0.1016	0.0892	0.0065	0.01	0.011	0.0339	0.0085	0.0151	0.1535
9	rs77056314	20191019	1.18	0.345943801679723	3.35	0.159841057206343	0.294074423434729	0.165167622530946	0.1285	0.0725	0.0063	0.0027	0.0228	0.0024	0.0034	0.0172	0.1567	0.0139	0.0173	0.007	0.0828	0.0205	0.0063	0.0029	0.0044	0.1016	0.0891	0.0065	0.01	0.011	0.0339	0.0085	0.0151	0.1536
9	rs10964464	20196174	1.18	0.345943801679723	3.35	0.159841057206343	0.326227529447406	0.188712817630702	0.1283	0.0727	0.0064	0.0026	0.0228	0.0024	0.0033	0.0172	0.1566	0.0139	0.0174	0.0069	0.0827	0.0206	0.0063	0.0029	0.0044	0.1015	0.0889	0.0065	0.01	0.011	0.034	0.0085	0.0151	0.1537
9	rs77778953	20199412	1.18	0.345943801679723	3.36	0.151554094423325	0.317083520542691	0.192310956719163	0.1283	0.0728	0.0064	0.0026	0.0228	0.0024	0.0033	0.0171	0.1564	0.0138	0.0175	0.0069	0.0828	0.0206	0.0063	0.0029	0.0044	0.1017	0.0889	0.0065	0.01	0.011	0.034	0.0085	0.0151	0.1538
9	rs10811327	20201556	1.18	0.345943801679723	3.36	0.151554094423325	0.329646839579875	0.211599019334641	0.1283	0.0729	0.0064	0.0025	0.0228	0.0024	0.0033	0.0171	0.1563	0.0138	0.0176	0.0068	0.0829	0.0207	0.0063	0.0029	0.0043	0.1017	0.0889	0.0065	0.01	0.011	0.034	0.0085	0.0151	0.1538
9	rs2124836	20202826	1.18	0.345943801679723	3.36	0.151554094423325	0.320956860502381	0.212025115407656	0.1283	0.0729	0.0064	0.0025	0.0228	0.0024	0.0033	0.0171	0.1562	0.0138	0.0176	0.0068	0.0828	0.0207	0.0063	0.0029	0.0043	0.1018	0.0888	0.0065	0.01	0.0109	0.034	0.0085	0.0151	0.1539
9	rs78096325	20207963	1.18	0.345943801679723	3.36	0.151554094423325	0.325007232992613	0.201039732629142	0.1284	0.0731	0.0064	0.0026	0.0228	0.0024	0.0033	0.0171	0.156	0.0137	0.0176	0.0068	0.0828	0.0207	0.0064	0.0029	0.0044	0.1019	0.0886	0.0064	0.01	0.0109	0.034	0.0086	0.015	0.154
9	rs321228	20214972	1.18	0.345943801679723	3.36	0.151554094423325	0.347232169326247	0.244766980620074	0.1286	0.0734	0.0065	0.0026	0.0228	0.0024	0.0033	0.017	0.1556	0.0137	0.0176	0.0068	0.0828	0.0209	0.0065	0.0029	0.0044	0.1021	0.0883	0.0064	0.01	0.0109	0.0339	0.0087	0.015	0.1541
9	rs62547293	20216946	1.18	0.345943801679723	3.36	0.151554094423325	0.33690344395615	0.217267691610937	0.1286	0.0734	0.0065	0.0026	0.0227	0.0024	0.0033	0.017	0.1556	0.0137	0.0176	0.0067	0.0829	0.0209	0.0065	0.0029	0.0044	0.1021	0.0883	0.0064	0.01	0.0109	0.0339	0.0087	0.015	0.1541
9	rs321225	20220838	1.18	0.345943801679723	3.36	0.151554094423325	0.354685812227297	0.249245701260408	0.1285	0.0735	0.0065	0.0026	0.0227	0.0024	0.0032	0.017	0.1555	0.0137	0.0176	0.0067	0.0831	0.021	0.0065	0.0029	0.0044	0.1021	0.0882	0.0064	0.01	0.0109	0.0339	0.0087	0.0149	0.1542
9	rs55725965	20227807	1.18	0.345943801679723	3.36	0.151554094423325	0.347495086123134	0.28961492171579	0.1287	0.0737	0.0064	0.0026	0.0226	0.0025	0.0032	0.017	0.1555	0.0136	0.0175	0.0067	0.0832	0.021	0.0065	0.0029	0.0043	0.102	0.0882	0.0064	0.01	0.0109	0.0339	0.0087	0.0149	0.1543
9	rs142199367	20230134	1.18	0.345943801679723	3.36	0.151554094423325	0.338821275212831	0.267299410769223	0.1287	0.0737	0.0064	0.0026	0.0227	0.0024	0.0032	0.017	0.1554	0.0136	0.0176	0.0067	0.0832	0.021	0.0065	0.0029	0.0043	0.102	0.0881	0.0064	0.01	0.0109	0.034	0.0087	0.0148	0.1542
9	rs17260938	20237047	1.18	0.345943801679723	3.35	0.159841057206343	0.336127555857039	0.294923616028765	0.1287	0.0737	0.0065	0.0026	0.0226	0.0026	0.0032	0.0171	0.1553	0.0136	0.0177	0.0067	0.0831	0.021	0.0065	0.0029	0.0043	0.1019	0.088	0.0064	0.0099	0.0109	0.0343	0.0087	0.0148	0.154
9	rs62552371	20239600	1.18	0.345943801679723	3.35	0.159841057206343	0.331543091202883	0.285154906800068	0.1287	0.0737	0.0065	0.0026	0.0226	0.0026	0.0032	0.0171	0.1553	0.0136	0.0177	0.0067	0.0831	0.0211	0.0065	0.0029	0.0043	0.1018	0.0879	0.0064	0.0099	0.0109	0.0343	0.0087	0.0148	0.154
9	rs10511677	20240597	1.18	0.345943801679723	3.35	0.159841057206343	0.328419872058873	0.319227557082015	0.1287	0.0738	0.0066	0.0026	0.0225	0.0026	0.0032	0.0171	0.1554	0.0136	0.0177	0.0067	0.0833	0.0212	0.0065	0.0029	0.0042	0.1016	0.0875	0.0064	0.0099	0.011	0.0343	0.0087	0.0149	0.154
9	rs7019685	20247133	1.18	0.345943801679723	3.35	0.159841057206343	0.374140022302489	0.389340733504436	0.129	0.0742	0.0067	0.0027	0.0222	0.0026	0.0033	0.0171	0.1557	0.0135	0.0178	0.0066	0.084	0.0216	0.0065	0.003	0.0042	0.1008	0.0861	0.0065	0.0097	0.0112	0.0341	0.0088	0.0151	0.1539
9	rs10811338	20248945	1.18	0.345943801679723	3.35	0.159841057206343	0.368264201773163	0.355035268164582	0.1289	0.0742	0.0068	0.0027	0.0222	0.0026	0.0034	0.0172	0.1557	0.0135	0.0178	0.0066	0.084	0.0216	0.0065	0.003	0.0041	0.1008	0.086	0.0065	0.0097	0.0112	0.0341	0.0088	0.0151	0.1539
9	rs35682348	20251513	1.18	0.345943801679723	3.35	0.159841057206343	0.390095997664221	0.376705534595236	0.1289	0.0742	0.0068	0.0027	0.0222	0.0026	0.0034	0.0171	0.1557	0.0135	0.0179	0.0066	0.0839	0.0216	0.0066	0.003	0.0041	0.1008	0.0859	0.0066	0.0097	0.0113	0.0341	0.0088	0.0151	0.1538
9	rs7039444	20253425	1.18	0.345943801679723	3.35	0.159841057206343	0.421970468773795	0.412345501795286	0.1289	0.0742	0.0068	0.0027	0.0222	0.0026	0.0034	0.0171	0.1556	0.0134	0.0179	0.0066	0.0839	0.0216	0.0066	0.0032	0.0042	0.1006	0.0859	0.0066	0.0098	0.0113	0.0341	0.0088	0.0151	0.1538
9	rs72699904	20255091	1.18	0.345943801679723	3.35	0.159841057206343	0.39727077884879	0.368221072650091	0.1289	0.0742	0.0068	0.0027	0.0222	0.0027	0.0034	0.0171	0.1556	0.0135	0.0179	0.0066	0.0839	0.0216	0.0066	0.0032	0.0042	0.1005	0.0858	0.0067	0.0098	0.0113	0.0341	0.0088	0.0151	0.1538
9	rs17261455	20265009	1.18	0.345943801679723	3.35	0.159841057206343	0.397665050714491	0.369483949663843	0.1289	0.0741	0.0068	0.0028	0.0222	0.0027	0.0035	0.0172	0.1555	0.014	0.0176	0.0065	0.0838	0.0217	0.0066	0.0033	0.0043	0.1003	0.0857	0.0067	0.0097	0.0113	0.0339	0.0088	0.015	0.1538
9	rs7020895	20270907	1.18	0.345943801679723	3.35	0.159841057206343	0.428436963316764	0.375055049758403	0.129	0.0741	0.0068	0.0028	0.0223	0.0027	0.0035	0.0172	0.1555	0.0144	0.0175	0.0065	0.0838	0.0218	0.0066	0.0033	0.0044	0.1001	0.0855	0.0068	0.0096	0.0114	0.0338	0.0088	0.015	0.1538
9	rs1456961	20271492	1.18	0.345943801679723	3.35	0.159841057206343	0.439678092010613	0.374040378907791	0.1288	0.0742	0.0068	0.0029	0.0223	0.0027	0.0035	0.0172	0.1549	0.0144	0.0175	0.0065	0.0838	0.0218	0.0066	0.0033	0.0044	0.1006	0.0855	0.0069	0.0096	0.0114	0.0339	0.0088	0.015	0.1538
9	rs1031603	20272222	1.18	0.345943801679723	3.35	0.159841057206343	0.450403309878792	0.342358777954181	0.1289	0.0741	0.0068	0.0029	0.0223	0.0028	0.0035	0.0171	0.1547	0.0144	0.0175	0.0064	0.0838	0.0219	0.0066	0.0033	0.0045	0.1005	0.0856	0.0068	0.0097	0.0113	0.0339	0.0088	0.0149	0.154
9	rs7019257	20273793	1.18	0.345943801679723	3.35	0.159841057206343	0.426276037510967	0.290556551205595	0.1292	0.0741	0.0068	0.0029	0.0223	0.0027	0.0035	0.017	0.1549	0.0145	0.0174	0.0063	0.0836	0.0219	0.0066	0.0033	0.0045	0.1005	0.0855	0.0068	0.0097	0.0113	0.0339	0.0088	0.0149	0.154
9	rs10811340	20283406	1.18	0.345943801679723	3.34	0.168454672892635	0.361200836492161	0.241424953590957	0.1297	0.0744	0.0067	0.0028	0.0223	0.0028	0.0034	0.017	0.1553	0.0145	0.0173	0.0063	0.0842	0.0219	0.0067	0.0033	0.0043	0.1	0.0853	0.0068	0.0095	0.0113	0.0338	0.0086	0.0148	0.1539
9	rs4977414	20285814	1.18	0.345943801679723	3.34	0.168454672892635	0.346969355351355	0.258620551062643	0.1298	0.0745	0.0067	0.0026	0.0223	0.0028	0.0032	0.0171	0.1554	0.0144	0.0173	0.0063	0.0843	0.0218	0.0067	0.0033	0.0042	0.0999	0.0852	0.0069	0.0095	0.0113	0.0338	0.0085	0.015	0.154
9	rs72699950	20287051	1.18	0.345943801679723	3.33	0.177401503992083	0.294026241850596	0.250931850883349	0.13	0.0744	0.0067	0.0026	0.0224	0.0028	0.0031	0.017	0.1555	0.0145	0.0173	0.0062	0.0844	0.0218	0.0068	0.0034	0.0041	0.0993	0.0853	0.007	0.0094	0.0113	0.0336	0.0085	0.0151	0.1542
9	rs61435331	20287106	1.18	0.345943801679723	3.33	0.177401503992083	0.29740910350919	0.260326382971281	0.1301	0.0744	0.0067	0.0026	0.0224	0.0028	0.0031	0.017	0.1555	0.0145	0.0173	0.0062	0.0844	0.0219	0.0068	0.0034	0.0041	0.0993	0.0853	0.007	0.0094	0.0113	0.0336	0.0085	0.0151	0.1542
9	rs7026582	20287948	1.19	0.311838986457593	3.32	0.186688027238402	0.310600196685133	0.286092103997928	0.1311	0.0738	0.0068	0.0026	0.0226	0.003	0.0033	0.0168	0.1549	0.0151	0.0172	0.006	0.0846	0.0219	0.0068	0.0035	0.004	0.0986	0.0853	0.007	0.0089	0.0115	0.033	0.0083	0.0154	0.1551
9	rs80286230	20288119	1.19	0.311838986457593	3.32	0.186688027238402	0.270647997243917	0.286561054103229	0.1316	0.0736	0.0068	0.0026	0.0227	0.0031	0.0032	0.0167	0.1547	0.0152	0.0173	0.006	0.0846	0.0219	0.0066	0.0035	0.0039	0.0991	0.0851	0.007	0.0087	0.0113	0.0327	0.0082	0.0153	0.1553
9	rs882123	20289153	1.19	0.311838986457593	3.32	0.186688027238402	0.450523193057111	0.287264917912144	0.1329	0.0742	0.0064	0.0026	0.023	0.0034	0.0034	0.0169	0.1541	0.0155	0.0172	0.006	0.0853	0.022	0.0059	0.0037	0.0037	0.1009	0.0838	0.0067	0.0084	0.0115	0.0325	0.0077	0.0151	0.1536
9	rs897703	20289426	1.19	0.311838986457593	3.3	0.2063056077908	0.438435113714486	0.284335629527589	0.1331	0.0743	0.0064	0.0026	0.023	0.0034	0.0034	0.0169	0.154	0.0155	0.0172	0.006	0.085	0.022	0.0059	0.0037	0.0038	0.1009	0.0838	0.0067	0.0084	0.0115	0.0325	0.0077	0.0151	0.1537
9	rs16938003	20291115	1.19	0.311838986457593	3.3	0.2063056077908	0.446097956820993	0.288439191833232	0.1332	0.0742	0.0064	0.0026	0.023	0.0034	0.0035	0.0169	0.1539	0.0156	0.0172	0.006	0.0849	0.0221	0.0059	0.0037	0.0038	0.101	0.0836	0.0067	0.0084	0.0115	0.0325	0.0077	0.0151	0.1539
9	rs12344091	20291602	1.19	0.311838986457593	3.3	0.2063056077908	0.437193872882355	0.287969307323229	0.1331	0.0742	0.0064	0.0026	0.023	0.0034	0.0035	0.017	0.1538	0.0156	0.0172	0.006	0.0848	0.0221	0.0059	0.0037	0.0038	0.101	0.0836	0.0068	0.0084	0.0115	0.0326	0.0076	0.0151	0.1538
9	rs10964520	20298585	1.2	0.280131383133392	3.28	0.227357389834261	0.432951395068936	0.211279633482853	0.1336	0.0744	0.0063	0.0027	0.0229	0.0035	0.0037	0.0171	0.1532	0.0155	0.0169	0.0058	0.0845	0.0219	0.0058	0.0038	0.0037	0.1014	0.0842	0.0067	0.0083	0.0114	0.0327	0.0074	0.0149	0.1539
9	rs10116807	20300670	1.2	0.280131383133392	3.28	0.227357389834261	0.475613337988213	0.139326887209051	0.1339	0.0744	0.0062	0.0029	0.0227	0.0036	0.0038	0.0172	0.1522	0.0155	0.0168	0.0057	0.0853	0.0217	0.0057	0.0039	0.0036	0.1013	0.0845	0.0066	0.0085	0.0117	0.0326	0.0074	0.0147	0.1542
9	rs62552374	20302083	1.2	0.280131383133392	3.27	0.2384362992664	0.474075720102187	0.130142647632455	0.134	0.0744	0.0062	0.0029	0.0226	0.0036	0.0038	0.0172	0.1524	0.0155	0.0168	0.0057	0.0854	0.0217	0.0056	0.0039	0.0036	0.1008	0.0846	0.0066	0.0085	0.0117	0.0326	0.0074	0.0147	0.1543
9	rs117706743	20304292	1.2	0.280131383133392	3.27	0.2384362992664	0.477338340119474	0.122945873456319	0.134	0.0745	0.0062	0.0029	0.0226	0.0036	0.0039	0.0172	0.1526	0.0155	0.0168	0.0057	0.0854	0.0216	0.0055	0.0039	0.0035	0.1007	0.0847	0.0066	0.0085	0.0117	0.0326	0.0074	0.0147	0.1544
9	rs224020	20315337	1.2	0.280131383133392	3.27	0.2384362992664	0.519898337198803	0.0932049453446459	0.1342	0.0746	0.0062	0.0029	0.0225	0.0037	0.0039	0.0174	0.1534	0.0154	0.0167	0.0056	0.0855	0.0214	0.0053	0.0039	0.0034	0.1001	0.0851	0.0066	0.0086	0.0117	0.0323	0.0073	0.0146	0.1545
9	rs2383137	20317383	1.2	0.280131383133392	3.23	0.286575202599778	0.527829259314162	0.0916301132588253	0.1341	0.0746	0.0061	0.0029	0.0225	0.0037	0.004	0.0175	0.1535	0.0154	0.0167	0.0056	0.0854	0.0214	0.0052	0.0039	0.0035	0.0999	0.0851	0.0066	0.0087	0.0117	0.0322	0.0073	0.0145	0.1544
9	rs76365817	20318113	1.2	0.280131383133392	3.21	0.313017210102667	0.543140169768277	0.0907684969522739	0.1341	0.0746	0.0061	0.0029	0.0225	0.0037	0.004	0.0175	0.1535	0.0155	0.0166	0.0056	0.0855	0.0214	0.0052	0.0039	0.0035	0.0998	0.0851	0.0066	0.0087	0.0117	0.0322	0.0073	0.0144	0.1545
9	rs7023559	20318893	1.2	0.280131383133392	3.2	0.326850259155197	0.577143921208065	0.075679389756665	0.134	0.0748	0.006	0.003	0.0225	0.0038	0.0041	0.0175	0.1535	0.0155	0.0166	0.0056	0.0855	0.0213	0.0051	0.004	0.0036	0.0997	0.0852	0.0066	0.0087	0.0118	0.0321	0.0072	0.0143	0.1545
9	rs7027380	20319469	1.2	0.280131383133392	3.2	0.326850259155197	0.571219197586383	0.0689781582488729	0.134	0.0747	0.006	0.003	0.0226	0.0038	0.0041	0.0175	0.1533	0.0155	0.0166	0.0056	0.0856	0.0213	0.0052	0.004	0.0036	0.0997	0.0853	0.0067	0.0088	0.0118	0.032	0.0073	0.0142	0.1543
9	rs73649750	20319885	1.2	0.280131383133392	3.2	0.326850259155197	0.556731577659004	0.0807596632599338	0.1339	0.0746	0.0061	0.003	0.0226	0.0038	0.0042	0.0175	0.1532	0.0155	0.0165	0.0056	0.0857	0.0212	0.0052	0.004	0.0036	0.0996	0.0852	0.0067	0.0088	0.0118	0.032	0.0073	0.0142	0.1543
9	rs76191118	20322809	1.21	0.250745108472337	3.2	0.326850259155197	0.548992777211924	0.116678387763124	0.1334	0.0746	0.0062	0.0031	0.0226	0.0041	0.0044	0.0176	0.1519	0.0156	0.0167	0.0057	0.0857	0.0214	0.0054	0.0043	0.0038	0.0998	0.0845	0.0069	0.0089	0.0117	0.032	0.0074	0.0141	0.1544
9	rs224015	20323424	1.21	0.250745108472337	3.19	0.341098255896361	0.545766895255951	0.108600609017041	0.1334	0.0746	0.0062	0.0032	0.0226	0.0041	0.0044	0.0176	0.1518	0.0157	0.0167	0.0057	0.0857	0.0214	0.0054	0.0043	0.0038	0.0998	0.0845	0.0069	0.0089	0.0117	0.032	0.0075	0.0141	0.1544
9	rs72699972	20323492	1.21	0.250745108472337	3.18	0.355766254763284	0.546490292749373	0.109945540879204	0.1334	0.0746	0.0062	0.0032	0.0226	0.0041	0.0044	0.0176	0.1518	0.0157	0.0167	0.0057	0.0857	0.0214	0.0054	0.0043	0.0038	0.0998	0.0845	0.0069	0.0089	0.0117	0.032	0.0075	0.0141	0.1544
9	rs10964534	20327754	1.21	0.250745108472337	3.18	0.355766254763284	0.622690746281771	0.0455637695856857	0.1321	0.0752	0.0065	0.0035	0.0227	0.0044	0.005	0.0179	0.1487	0.0155	0.0167	0.0057	0.0852	0.0211	0.0057	0.0047	0.0042	0.1008	0.085	0.0071	0.0091	0.0118	0.0318	0.008	0.0135	0.1544
9	rs78211129	20330264	1.21	0.250745108472337	3.18	0.355766254763284	0.63131543474248	0.0580457816552925	0.1321	0.0753	0.0064	0.0036	0.0227	0.0044	0.005	0.0179	0.1485	0.0155	0.0167	0.0056	0.0853	0.021	0.0057	0.0047	0.0043	0.1008	0.0851	0.0071	0.0091	0.0119	0.0318	0.008	0.0134	0.1544
9	rs62552428	20335940	1.21	0.250745108472337	3.18	0.355766254763284	0.694879821973115	0.0520741171203467	0.1318	0.0753	0.0064	0.0037	0.0227	0.0045	0.0052	0.0179	0.148	0.0154	0.0167	0.0056	0.0853	0.0209	0.0058	0.0047	0.0045	0.101	0.0852	0.0071	0.009	0.012	0.0319	0.008	0.0133	0.1542
9	rs72699984	20340776	1.21	0.250745108472337	3.18	0.355766254763284	0.754819112024918	0.0473338785593356	0.1318	0.0753	0.0064	0.0038	0.0226	0.0046	0.0054	0.0179	0.1474	0.0152	0.0167	0.0055	0.0855	0.0208	0.0058	0.0047	0.0047	0.1012	0.0854	0.0072	0.009	0.0121	0.0319	0.008	0.0133	0.154
9	rs78250586	20341169	1.21	0.250745108472337	3.19	0.341098255896361	0.75825121273081	0.0472743959780184	0.1318	0.0752	0.0064	0.0038	0.0226	0.0046	0.0054	0.0179	0.1474	0.0152	0.0167	0.0056	0.0855	0.0209	0.0058	0.0047	0.0048	0.1012	0.0854	0.0072	0.009	0.0121	0.0319	0.008	0.0133	0.154
9	rs10964539	20342055	1.21	0.250745108472337	3.23	0.286575202599778	0.764446150705868	0.0468589406005095	0.1318	0.0751	0.0064	0.0038	0.0226	0.0046	0.0054	0.0179	0.1474	0.0152	0.0167	0.0056	0.0855	0.0209	0.0058	0.0047	0.0048	0.1012	0.0854	0.0072	0.009	0.0121	0.0319	0.008	0.0133	0.154
9	rs13296370	20346912	1.21	0.250745108472337	3.24	0.273955600409011	0.815264914579856	0.0606046119938404	0.1319	0.0747	0.0064	0.0039	0.0226	0.0046	0.0054	0.0179	0.1474	0.0152	0.0166	0.0055	0.0857	0.0213	0.0058	0.0047	0.0048	0.1012	0.0854	0.0071	0.0089	0.0122	0.0319	0.0079	0.0133	0.1539
9	rs112627069	20348200	1.21	0.250745108472337	3.24	0.273955600409011	0.717146257060486	0.0581758570842213	0.1321	0.0746	0.0064	0.0039	0.0222	0.0046	0.0054	0.0178	0.1474	0.0152	0.0166	0.0055	0.0858	0.0214	0.0059	0.0047	0.0048	0.1014	0.0854	0.0071	0.009	0.0122	0.032	0.0075	0.0133	0.154
9	rs1548375	20348280	1.21	0.250745108472337	3.24	0.273955600409011	0.712460004751065	0.0575914987783686	0.1321	0.0746	0.0064	0.0039	0.0222	0.0046	0.0054	0.0178	0.1474	0.0152	0.0166	0.0055	0.0859	0.0214	0.0059	0.0047	0.0048	0.1014	0.0854	0.0071	0.009	0.0122	0.032	0.0075	0.0133	0.1541
9	rs12555173	20349442	1.21	0.250745108472337	3.24	0.273955600409011	0.726559584105274	0.094551885122987	0.1321	0.0746	0.0064	0.0039	0.0221	0.0046	0.0054	0.0178	0.1474	0.0152	0.0166	0.0055	0.0859	0.0214	0.0059	0.0047	0.0048	0.1013	0.0853	0.0071	0.009	0.0122	0.032	0.0074	0.0133	0.154
9	rs3780827	20351419	1.21	0.250745108472337	3.24	0.273955600409011	0.773972360989085	0.106179179038165	0.1321	0.0745	0.0064	0.004	0.0221	0.0046	0.0055	0.0178	0.1473	0.0152	0.0166	0.0055	0.0861	0.0215	0.0059	0.0047	0.0049	0.1011	0.0851	0.007	0.009	0.0123	0.0321	0.0074	0.0134	0.1537
9	rs12346860	20372980	1.21	0.250745108472337	3.25	0.261729658797372	0.681204566661673	0.153859779379064	0.1317	0.0746	0.0064	0.0042	0.0221	0.0046	0.0055	0.0179	0.1464	0.0151	0.0168	0.0059	0.0865	0.0214	0.006	0.0049	0.005	0.1011	0.0839	0.0071	0.0091	0.0123	0.0323	0.0076	0.0135	0.154
9	rs76738271	20391649	1.21	0.250745108472337	3.25	0.261729658797372	0.627452160438155	0.108852299542982	0.1313	0.0747	0.0065	0.0043	0.0221	0.0046	0.0055	0.018	0.1457	0.0151	0.017	0.0061	0.0867	0.0214	0.0061	0.0049	0.005	0.1011	0.083	0.0071	0.0091	0.0124	0.0324	0.0078	0.0136	0.1543
9	rs10964552	20405630	1.21	0.250745108472337	3.25	0.261729658797372	0.613009606045687	0.103696486231095	0.1313	0.0747	0.0065	0.0043	0.0221	0.0046	0.0055	0.018	0.1457	0.0151	0.017	0.0061	0.0867	0.0214	0.0061	0.0049	0.005	0.1011	0.0829	0.0071	0.0092	0.0124	0.0324	0.0078	0.0136	0.1543
9	rs75798356	20412028	1.21	0.250745108472337	3.25	0.261729658797372	0.601677011777084	0.114873793652153	0.1313	0.0747	0.0065	0.0043	0.022	0.0047	0.0056	0.018	0.1457	0.0151	0.017	0.0061	0.0868	0.0214	0.0061	0.005	0.005	0.1011	0.0828	0.0071	0.0092	0.0124	0.0324	0.0078	0.0136	0.1544
9	rs12685530	20417953	1.21	0.250745108472337	3.25	0.261729658797372	0.580455261459969	0.109608712564774	0.1312	0.0748	0.0065	0.0044	0.022	0.0047	0.0056	0.018	0.1456	0.0151	0.017	0.0062	0.0869	0.0214	0.0061	0.005	0.005	0.101	0.0827	0.0071	0.0091	0.0124	0.0324	0.0078	0.0136	0.1545
9	rs12685798	20418172	1.21	0.250745108472337	3.25	0.261729658797372	0.572764951799743	0.10818162256468	0.1312	0.0748	0.0065	0.0044	0.022	0.0047	0.0056	0.018	0.1457	0.0151	0.017	0.0062	0.0869	0.0214	0.0061	0.005	0.005	0.101	0.0826	0.0071	0.0091	0.0124	0.0324	0.0078	0.0136	0.1545
9	rs62552435	20419019	1.21	0.250745108472337	3.25	0.261729658797372	0.573504914705796	0.117282286432709	0.1312	0.0748	0.0065	0.0043	0.022	0.0046	0.0056	0.018	0.1456	0.0151	0.017	0.0062	0.0869	0.0214	0.0061	0.005	0.005	0.101	0.0826	0.0071	0.0091	0.0124	0.0324	0.0078	0.0136	0.1545
9	rs4977425	20426396	1.21	0.250745108472337	3.26	0.249891789602986	0.54543822760129	0.128083639446041	0.131	0.0747	0.0065	0.0043	0.0218	0.0045	0.0056	0.0179	0.1454	0.0151	0.017	0.0063	0.0872	0.0213	0.0062	0.0051	0.005	0.1011	0.0824	0.0071	0.0091	0.0123	0.0325	0.0079	0.0137	0.1549
9	rs113527673	20429581	1.21	0.250745108472337	3.26	0.249891789602986	0.553550522738095	0.184324051582326	0.131	0.0747	0.0065	0.0043	0.0218	0.0046	0.0056	0.0179	0.1453	0.0151	0.017	0.0063	0.0871	0.0213	0.0062	0.0051	0.005	0.1009	0.0823	0.0071	0.0091	0.0123	0.0325	0.0079	0.0137	0.155
9	rs16938064	20432758	1.21	0.250745108472337	3.26	0.249891789602986	0.534254108730457	0.171372673444285	0.1309	0.0747	0.0065	0.0043	0.0218	0.0047	0.0056	0.0179	0.1452	0.0151	0.0169	0.0063	0.0871	0.0213	0.0062	0.0051	0.0051	0.1007	0.0822	0.0071	0.0092	0.0123	0.0326	0.0079	0.0138	0.1551
9	rs80118985	20433118	1.21	0.250745108472337	3.26	0.249891789602986	0.528735584274529	0.153573595268174	0.1308	0.0747	0.0065	0.0043	0.0218	0.0047	0.0056	0.0179	0.1452	0.0151	0.0169	0.0063	0.0871	0.0213	0.0062	0.0051	0.0051	0.1007	0.0822	0.0071	0.0092	0.0123	0.0326	0.0079	0.0138	0.1552
9	rs78047586	20446666	1.21	0.250745108472337	3.26	0.249891789602986	0.517331499194582	0.239426796864417	0.1309	0.0747	0.0065	0.0044	0.0217	0.0047	0.0056	0.0178	0.1452	0.0151	0.017	0.0064	0.0869	0.0213	0.0062	0.0051	0.0051	0.1006	0.0822	0.0072	0.0091	0.0122	0.0325	0.0079	0.0139	0.1553
9	rs118117877	20449711	1.21	0.250745108472337	3.26	0.249891789602986	0.505285304941386	0.237433968677813	0.1309	0.0747	0.0065	0.0044	0.0217	0.0047	0.0057	0.0178	0.1452	0.0151	0.017	0.0064	0.0869	0.0213	0.0062	0.0051	0.0051	0.1006	0.0822	0.0072	0.0091	0.0122	0.0325	0.0079	0.014	0.1554
9	rs17177890	20453684	1.21	0.250745108472337	3.26	0.249891789602986	0.48557343492309	0.261693574608818	0.1309	0.0746	0.0065	0.0044	0.0216	0.0047	0.0057	0.0177	0.1452	0.0151	0.017	0.0064	0.0868	0.0212	0.0062	0.0051	0.0051	0.1006	0.0822	0.0073	0.0091	0.0122	0.0325	0.0079	0.014	0.1554
9	rs117055030	20455527	1.21	0.250745108472337	3.25	0.261729658797372	0.458470075978801	0.273173119035646	0.1309	0.0746	0.0065	0.0044	0.0216	0.0047	0.0057	0.0177	0.1452	0.0151	0.017	0.0064	0.0867	0.0212	0.0063	0.0051	0.0051	0.1005	0.0822	0.0073	0.0091	0.0122	0.0325	0.0079	0.0141	0.1554
9	rs4977256	20464018	1.21	0.250745108472337	3.25	0.261729658797372	0.381441086611418	0.157116455162201	0.1315	0.0739	0.0071	0.005	0.0212	0.0048	0.006	0.017	0.1453	0.0161	0.0172	0.0068	0.0834	0.0204	0.0071	0.0047	0.0055	0.099	0.0819	0.0071	0.0088	0.0129	0.0316	0.0084	0.0154	0.1575
9	rs3904577	20464362	1.21	0.250745108472337	3.25	0.261729658797372	0.388869479859409	0.148832041487617	0.1317	0.0743	0.0071	0.0051	0.0212	0.0048	0.006	0.017	0.1454	0.0162	0.0172	0.0069	0.083	0.0204	0.0072	0.0047	0.0055	0.0989	0.0818	0.0071	0.0088	0.0129	0.0316	0.0084	0.0154	0.1573
9	rs59023924	20465705	1.2	0.280131383133392	3.25	0.261729658797372	0.429841543349158	0.183816025136893	0.132	0.0745	0.0071	0.005	0.0212	0.0047	0.006	0.0169	0.1451	0.0163	0.0172	0.0069	0.0834	0.0203	0.0072	0.0045	0.0054	0.0988	0.0822	0.007	0.0085	0.0129	0.0314	0.0083	0.0153	0.1576
9	rs12379627	20469851	1.2	0.280131383133392	3.25	0.261729658797372	0.427852394596499	0.138866829495454	0.1327	0.0741	0.007	0.0048	0.021	0.0044	0.0059	0.0169	0.1448	0.0164	0.0172	0.007	0.0838	0.0202	0.0072	0.0045	0.0053	0.0984	0.0829	0.0068	0.0082	0.013	0.0311	0.0083	0.0151	0.1588
9	rs3934325	20471312	1.17	0.382518045708746	3.25	0.261729658797372	0.367451870884053	0.16311716825127	0.134	0.0744	0.0066	0.0041	0.0196	0.0038	0.0049	0.0164	0.1447	0.017	0.0178	0.0075	0.0857	0.0192	0.0075	0.0043	0.0048	0.0975	0.0845	0.0057	0.0072	0.0127	0.0308	0.0084	0.015	0.1618
9	rs17831443	20472276	1.17	0.382518045708746	3.25	0.261729658797372	0.321259715516261	0.138774884672921	0.1343	0.0745	0.0065	0.0041	0.0196	0.0038	0.0048	0.0162	0.1448	0.0169	0.018	0.0075	0.0859	0.0191	0.0075	0.0042	0.0047	0.0974	0.0848	0.0056	0.0071	0.0125	0.0307	0.0084	0.015	0.1619
9	rs12350051	20475176	1.17	0.382518045708746	3.25	0.261729658797372	0.283339677460698	0.119101046523884	0.1344	0.0745	0.0065	0.0041	0.0196	0.0038	0.0048	0.0162	0.1449	0.0169	0.0181	0.0076	0.0859	0.019	0.0074	0.0043	0.0047	0.0972	0.0848	0.0056	0.0071	0.0125	0.0307	0.0084	0.015	0.1619
9	rs117326679	20476392	1.17	0.382518045708746	3.25	0.261729658797372	0.291238907336937	0.126925256459121	0.1343	0.0745	0.0064	0.0041	0.0196	0.0038	0.0048	0.0162	0.1449	0.0169	0.0181	0.0076	0.086	0.019	0.0074	0.0043	0.0047	0.0972	0.0848	0.0056	0.0071	0.0125	0.0307	0.0084	0.015	0.162
9	rs10811350	20482239	1.17	0.382518045708746	3.25	0.261729658797372	0.303158209330609	0.113506049421752	0.1345	0.0745	0.0064	0.004	0.0195	0.0038	0.0048	0.0161	0.1454	0.0171	0.0181	0.0076	0.0863	0.0191	0.0075	0.0044	0.0046	0.0969	0.0848	0.0056	0.0071	0.0125	0.0305	0.0082	0.015	0.162
9	rs78365520	20484086	1.16	0.421630287221885	3.25	0.261729658797372	0.303501092470631	0.0800894066322641	0.1345	0.0744	0.0064	0.004	0.0195	0.0038	0.0048	0.0161	0.1457	0.0171	0.0181	0.0075	0.0867	0.019	0.0075	0.0043	0.0046	0.0967	0.0849	0.0055	0.0071	0.0125	0.0303	0.008	0.015	0.162
9	rs6475437	20484481	1.16	0.421630287221885	3.25	0.261729658797372	0.301202816666024	0.0777247094247361	0.1345	0.0743	0.0064	0.004	0.0195	0.0038	0.0048	0.0161	0.1456	0.0171	0.0181	0.0076	0.0868	0.0191	0.0075	0.0043	0.0046	0.0966	0.0849	0.0055	0.0071	0.0125	0.0303	0.008	0.0149	0.1621
9	rs6475444	20488417	1.16	0.421630287221885	3.25	0.261729658797372	0.19527174181795	0.0514553751947247	0.1352	0.0746	0.0062	0.0039	0.0193	0.0037	0.0046	0.0162	0.1464	0.0168	0.0178	0.0075	0.0875	0.019	0.0074	0.0044	0.0045	0.0974	0.0848	0.0053	0.007	0.012	0.0297	0.0077	0.0148	0.1624
9	rs76324903	20489769	1.16	0.421630287221885	3.25	0.261729658797372	0.192858392656059	0.0436512133647377	0.1355	0.0746	0.006	0.0039	0.0191	0.0035	0.0045	0.0158	0.1465	0.0166	0.0177	0.0074	0.0884	0.0189	0.0073	0.0044	0.0045	0.0975	0.0849	0.0052	0.007	0.0118	0.0296	0.0075	0.015	0.1629
9	rs78753512	20490128	1.16	0.421630287221885	3.25	0.261729658797372	0.188497243407854	0.0435364726885953	0.1355	0.0747	0.006	0.0039	0.019	0.0035	0.0045	0.0158	0.1465	0.0166	0.0177	0.0074	0.0886	0.0189	0.0072	0.0044	0.0045	0.0975	0.0849	0.0052	0.007	0.0118	0.0296	0.0075	0.015	0.1632
9	rs10964575	20490178	1.16	0.421630287221885	3.26	0.249891789602986	0.187744609533602	0.038242683594239	0.1355	0.0747	0.006	0.0039	0.019	0.0035	0.0045	0.0158	0.1465	0.0166	0.0177	0.0074	0.0887	0.0189	0.0072	0.0044	0.0045	0.0974	0.0848	0.0052	0.007	0.0118	0.0296	0.0075	0.015	0.1632
9	rs73648225	20508424	1.16	0.421630287221885	3.26	0.249891789602986	0.173628873147503	0.0389488455233696	0.1356	0.0747	0.0059	0.0039	0.019	0.0035	0.0044	0.0155	0.1466	0.0164	0.0177	0.0074	0.089	0.0189	0.0072	0.0043	0.0045	0.0976	0.0852	0.0052	0.007	0.0116	0.0295	0.0073	0.015	0.1633
9	rs116895687	20512797	1.16	0.421630287221885	3.26	0.249891789602986	0.170768201639134	0.0401571546215348	0.1358	0.0746	0.0059	0.0039	0.0189	0.0034	0.0044	0.0155	0.1467	0.0164	0.0177	0.0075	0.0891	0.019	0.0072	0.0043	0.0045	0.0977	0.0852	0.0052	0.007	0.0116	0.0294	0.0073	0.015	0.1633
9	rs10964593	20521903	1.16	0.421630287221885	3.27	0.2384362992664	0.161282821832492	0.0389488455233696	0.1362	0.0746	0.0059	0.0039	0.0188	0.0034	0.0043	0.0154	0.1472	0.0162	0.0174	0.0075	0.0894	0.0189	0.0072	0.0043	0.0044	0.0979	0.0852	0.0051	0.0069	0.0115	0.0294	0.0073	0.0149	0.1633
9	rs34584351	20524499	1.16	0.421630287221885	3.27	0.2384362992664	0.151947681195903	0.0428508550264692	0.1362	0.0746	0.0058	0.0039	0.0187	0.0034	0.0043	0.0154	0.1473	0.0162	0.0174	0.0075	0.0895	0.019	0.0072	0.0042	0.0044	0.0979	0.0854	0.0051	0.0069	0.0115	0.0293	0.0073	0.0149	0.1633
9	rs1537072	20529277	1.16	0.421630287221885	3.27	0.2384362992664	0.150588901346819	0.0450967811091947	0.1363	0.0746	0.0058	0.0039	0.0187	0.0033	0.0043	0.0155	0.1473	0.0161	0.0174	0.0075	0.0896	0.019	0.0072	0.0042	0.0044	0.0978	0.0855	0.005	0.0069	0.0115	0.0293	0.0073	0.0149	0.1633
9	rs10121943	20538090	1.16	0.421630287221885	3.27	0.2384362992664	0.134567893460232	0.0536349935677788	0.1364	0.0746	0.0059	0.004	0.0187	0.0034	0.0044	0.0154	0.1472	0.016	0.0173	0.0074	0.0897	0.019	0.0072	0.0042	0.0044	0.0978	0.0854	0.005	0.0069	0.0114	0.0292	0.0074	0.0149	0.1634
9	rs13440109	20538919	1.16	0.421630287221885	3.28	0.227357389834261	0.133950637517436	0.0538865848124966	0.1364	0.0746	0.0059	0.004	0.0186	0.0034	0.0044	0.0154	0.1471	0.016	0.0173	0.0074	0.0897	0.019	0.0072	0.0042	0.0044	0.0978	0.0854	0.005	0.0069	0.0114	0.0293	0.0074	0.0149	0.1634
9	rs11535444	20541868	1.16	0.421630287221885	3.28	0.227357389834261	0.130313263541238	0.0593521258112914	0.1363	0.0747	0.0059	0.004	0.0186	0.0034	0.0044	0.0154	0.1471	0.016	0.0173	0.0074	0.0897	0.0189	0.0072	0.0042	0.0044	0.0978	0.0854	0.005	0.0069	0.0114	0.0292	0.0074	0.0149	0.1634
9	rs117303690	20548795	1.16	0.421630287221885	3.28	0.227357389834261	0.130859577473527	0.0593521258112914	0.1364	0.0747	0.0059	0.004	0.0186	0.0034	0.0044	0.0154	0.1471	0.016	0.0173	0.0075	0.0898	0.019	0.0072	0.0042	0.0044	0.0978	0.0854	0.005	0.0069	0.0114	0.0292	0.0073	0.0149	0.1634
9	rs78688471	20557525	1.16	0.421630287221885	3.27	0.2384362992664	0.152913133776621	0.0862792547225027	0.1369	0.0749	0.0058	0.004	0.0186	0.0032	0.0044	0.0154	0.1472	0.016	0.0172	0.0075	0.09	0.0189	0.0072	0.0041	0.0044	0.0979	0.0853	0.0049	0.0066	0.0112	0.0292	0.0073	0.0149	0.1636
9	rs74552287	20557882	1.16	0.421630287221885	3.27	0.2384362992664	0.153714864516889	0.0891325942349568	0.1369	0.0749	0.0058	0.0039	0.0186	0.0032	0.0043	0.0154	0.1473	0.016	0.0172	0.0075	0.09	0.0189	0.0072	0.0041	0.0044	0.0979	0.0853	0.0049	0.0066	0.0112	0.0292	0.0073	0.0149	0.1637
9	rs7867572	20558258	1.16	0.421630287221885	3.27	0.2384362992664	0.161179589482512	0.111635612519984	0.1369	0.0749	0.0058	0.0039	0.0186	0.0032	0.0043	0.0154	0.1473	0.016	0.0172	0.0075	0.0901	0.0189	0.0072	0.0041	0.0044	0.0979	0.0853	0.0049	0.0066	0.0112	0.0292	0.0073	0.0149	0.1638
9	rs10964604	20560673	1.16	0.421630287221885	3.31	0.196320630125924	0.16121399595686	0.0971882224860219	0.1369	0.0749	0.0058	0.0039	0.0185	0.0032	0.0043	0.0155	0.1473	0.016	0.0172	0.0075	0.0901	0.0189	0.0072	0.0041	0.0044	0.0978	0.0851	0.0049	0.0066	0.0112	0.0292	0.0073	0.0149	0.1639
9	rs4448374	20563365	1.16	0.421630287221885	3.31	0.196320630125924	0.17198061273491	0.113165088611038	0.1369	0.0748	0.0057	0.004	0.0185	0.0032	0.0043	0.0155	0.1473	0.016	0.0172	0.0075	0.0902	0.0189	0.0072	0.0041	0.0044	0.0977	0.085	0.0049	0.0065	0.0112	0.0292	0.0073	0.015	0.1641
9	rs7019937	20569126	1.16	0.421630287221885	3.31	0.196320630125924	0.145096649040723	0.0926525454167804	0.1371	0.0748	0.0057	0.004	0.0184	0.0033	0.0042	0.0156	0.1475	0.0159	0.0173	0.0075	0.0902	0.0189	0.0073	0.0041	0.0044	0.0976	0.0848	0.0049	0.0066	0.0111	0.0292	0.0073	0.0151	0.164
9	rs2094845	20575345	1.17	0.382518045708746	3.31	0.196320630125924	0.101960711768999	0.153478242882587	0.1376	0.0745	0.0057	0.0037	0.019	0.0034	0.004	0.0157	0.1477	0.0159	0.0175	0.0081	0.0907	0.0192	0.0075	0.0037	0.0042	0.0982	0.0849	0.0043	0.0064	0.0107	0.0292	0.0076	0.0153	0.1622
9	rs12380857	20578041	1.17	0.382518045708746	3.31	0.196320630125924	0.108826003430286	0.190457601211917	0.1376	0.0745	0.0057	0.0037	0.019	0.0034	0.004	0.0157	0.1477	0.0159	0.0175	0.0081	0.0907	0.0192	0.0075	0.0037	0.0042	0.0983	0.0849	0.0043	0.0065	0.0107	0.0292	0.0077	0.0153	0.1621
9	rs12379433	20578256	1.17	0.382518045708746	3.31	0.196320630125924	0.114004202153156	0.207353721949946	0.1377	0.0745	0.0057	0.0037	0.019	0.0034	0.004	0.0157	0.1477	0.0159	0.0175	0.0081	0.0907	0.0191	0.0075	0.0037	0.0042	0.0983	0.085	0.0043	0.0065	0.0107	0.0292	0.0077	0.0153	0.162
9	rs117954278	20585402	1.17	0.382518045708746	3.31	0.196320630125924	0.117700377141321	0.192414099329676	0.1376	0.0744	0.0057	0.0038	0.0188	0.0034	0.004	0.0156	0.1481	0.016	0.0175	0.0081	0.0907	0.0191	0.0075	0.0036	0.0042	0.0985	0.085	0.0042	0.0064	0.0107	0.029	0.0077	0.0153	0.162
9	rs10757140	20585867	1.17	0.382518045708746	3.32	0.186688027238402	0.122079957891776	0.213946050265809	0.1375	0.0744	0.0057	0.0038	0.0188	0.0034	0.004	0.0156	0.1481	0.016	0.0175	0.0081	0.0907	0.0191	0.0075	0.0036	0.0042	0.0985	0.085	0.0042	0.0064	0.0107	0.029	0.0077	0.0153	0.162
9	rs76423292	20594315	1.17	0.382518045708746	3.31	0.196320630125924	0.104721194126204	0.151480743441866	0.1375	0.0744	0.0057	0.0038	0.0188	0.0034	0.004	0.0156	0.1482	0.016	0.0175	0.008	0.0907	0.0191	0.0075	0.0036	0.0042	0.0986	0.0851	0.0042	0.0065	0.0106	0.029	0.0077	0.0152	0.1619
9	rs635186	20599628	1.17	0.382518045708746	3.31	0.196320630125924	0.10461519096689	0.148926348600194	0.1375	0.0744	0.0057	0.0038	0.0188	0.0034	0.004	0.0156	0.1482	0.016	0.0175	0.008	0.0907	0.0191	0.0075	0.0036	0.0042	0.0987	0.0852	0.0042	0.0065	0.0106	0.029	0.0077	0.0152	0.1619
9	rs113625520	20602393	1.17	0.382518045708746	3.32	0.186688027238402	0.104376927912801	0.147890154095013	0.1374	0.0743	0.0057	0.0038	0.0188	0.0034	0.004	0.0156	0.1483	0.016	0.0175	0.008	0.0907	0.0191	0.0075	0.0036	0.0042	0.0987	0.0852	0.0042	0.0065	0.0106	0.0289	0.0077	0.0152	0.1619
9	rs10964636	20605854	1.17	0.382518045708746	3.32	0.186688027238402	0.108961800700946	0.148078359229789	0.1374	0.0744	0.0057	0.0038	0.0187	0.0034	0.004	0.0156	0.1483	0.0161	0.0176	0.008	0.0908	0.0191	0.0075	0.0036	0.0041	0.0988	0.0852	0.0042	0.0065	0.0106	0.0289	0.0077	0.0152	0.1617
9	rs78163887	20609859	1.17	0.382518045708746	3.32	0.186688027238402	0.106372785140135	0.13675774220584	0.1373	0.0742	0.0057	0.0038	0.0186	0.0034	0.004	0.0156	0.1484	0.0162	0.0176	0.008	0.0908	0.019	0.0076	0.0036	0.0041	0.099	0.0854	0.0042	0.0067	0.0106	0.0288	0.0077	0.0153	0.1614
9	rs7868612	20616618	1.17	0.382518045708746	3.32	0.186688027238402	0.113056713453847	0.137673284872063	0.1373	0.0741	0.0057	0.0039	0.0184	0.0034	0.004	0.0156	0.1484	0.0162	0.0176	0.008	0.0908	0.019	0.0075	0.0036	0.0041	0.099	0.0856	0.0043	0.0068	0.0106	0.0288	0.0077	0.0153	0.1613
9	rs116782392	20621644	1.16	0.421630287221885	3.32	0.186688027238402	0.109124895753023	0.120842998952587	0.1371	0.0741	0.0057	0.0038	0.0185	0.0034	0.004	0.0155	0.1482	0.0162	0.0177	0.0081	0.0908	0.0189	0.0074	0.0036	0.0044	0.0993	0.0854	0.0043	0.0069	0.0105	0.0288	0.0078	0.0155	0.161
9	rs2519454	20625228	1.16	0.421630287221885	3.32	0.186688027238402	0.113780825746336	0.121454929311561	0.137	0.0741	0.0057	0.0037	0.0186	0.0034	0.004	0.0155	0.1483	0.0162	0.0177	0.0082	0.0908	0.0188	0.0073	0.0037	0.0045	0.0993	0.0856	0.0043	0.0069	0.0105	0.0288	0.0078	0.0156	0.1609
9	rs2188229	20625875	1.16	0.421630287221885	3.32	0.186688027238402	0.116790810488244	0.131041660402904	0.137	0.0741	0.0057	0.0037	0.0186	0.0034	0.004	0.0154	0.1483	0.0162	0.0177	0.0082	0.0908	0.0189	0.0072	0.0037	0.0045	0.0993	0.0856	0.0043	0.0069	0.0105	0.0288	0.0078	0.0156	0.1609
9	rs1548378	20629553	1.16	0.421630287221885	3.32	0.186688027238402	0.10461519096689	0.145825604307514	0.1368	0.074	0.0056	0.0037	0.0186	0.0034	0.0039	0.0154	0.1484	0.0162	0.0178	0.0082	0.091	0.019	0.0072	0.0036	0.0043	0.0994	0.0857	0.0043	0.0069	0.0105	0.0288	0.0077	0.0156	0.1609
9	rs116872864	20633326	1.17	0.382518045708746	3.32	0.186688027238402	0.0861437998844232	0.143027266924976	0.1368	0.0738	0.0057	0.0036	0.0186	0.0033	0.0038	0.0153	0.1485	0.0162	0.0177	0.0082	0.091	0.0191	0.0072	0.0036	0.0043	0.0992	0.0861	0.0043	0.007	0.0105	0.0287	0.0077	0.0157	0.161
9	rs13290640	20634143	1.17	0.382518045708746	3.32	0.186688027238402	0.0856990991584789	0.147796083879791	0.1368	0.0737	0.0057	0.0036	0.0186	0.0033	0.0038	0.0153	0.1486	0.0162	0.0177	0.0082	0.091	0.0191	0.0072	0.0036	0.0042	0.0991	0.0861	0.0043	0.007	0.0105	0.0286	0.0077	0.0158	0.161
9	rs6475467	20638248	1.17	0.382518045708746	3.32	0.186688027238402	0.0829471410490531	0.256578203829785	0.1368	0.0721	0.0059	0.0035	0.0187	0.0032	0.0036	0.0149	0.1496	0.0159	0.0176	0.0081	0.0912	0.0202	0.0073	0.0034	0.0037	0.0976	0.0878	0.0043	0.0075	0.0106	0.0285	0.0073	0.0162	0.1617
9	rs10964641	20641087	1.17	0.382518045708746	3.32	0.186688027238402	0.10019744358581	0.285974903063101	0.1374	0.0716	0.0058	0.0033	0.0186	0.0031	0.0033	0.0148	0.1505	0.0161	0.0176	0.0082	0.091	0.0205	0.0072	0.0033	0.0037	0.0969	0.0885	0.0042	0.0075	0.0106	0.0285	0.0073	0.0161	0.1613
9	rs2383141	20641181	1.17	0.382518045708746	3.32	0.186688027238402	0.100688187857785	0.289144455305643	0.1375	0.0716	0.0058	0.0033	0.0187	0.0031	0.0033	0.0148	0.1503	0.0161	0.0176	0.0083	0.0908	0.0205	0.0072	0.0033	0.0037	0.0969	0.0886	0.0042	0.0075	0.0106	0.0286	0.0073	0.0161	0.1614
9	rs77514556	20641615	1.17	0.382518045708746	3.32	0.186688027238402	0.0861203580406458	0.234785201672574	0.1375	0.0716	0.0057	0.0033	0.0187	0.0031	0.0033	0.0147	0.1503	0.0161	0.0176	0.0083	0.0909	0.0205	0.0072	0.0033	0.0037	0.0968	0.0887	0.0041	0.0075	0.0106	0.0286	0.0073	0.0161	0.1614
9	rs12349809	20649638	1.17	0.382518045708746	3.33	0.177401503992083	0.131102827018565	0.278853494106014	0.1376	0.0713	0.0057	0.0032	0.0188	0.0031	0.003	0.0147	0.1506	0.0162	0.0176	0.0082	0.0913	0.0206	0.0071	0.0033	0.0038	0.0963	0.0895	0.0041	0.0075	0.0106	0.0285	0.007	0.0161	0.1615
9	rs10811383	20652174	1.17	0.382518045708746	3.33	0.177401503992083	0.12486691409581	0.273173119035646	0.1376	0.0712	0.0057	0.0032	0.0188	0.0031	0.003	0.0147	0.1506	0.0162	0.0176	0.0082	0.0913	0.0206	0.0071	0.0033	0.0038	0.0963	0.0895	0.0041	0.0075	0.0105	0.0285	0.007	0.0161	0.1615
9	rs9644854	20654666	1.18	0.345943801679723	3.29	0.21664916022799	0.135310856072548	0.267643825487871	0.1376	0.071	0.0056	0.0032	0.0188	0.0031	0.003	0.0147	0.1509	0.0162	0.0176	0.0082	0.0917	0.0206	0.0069	0.0033	0.0037	0.0961	0.0898	0.004	0.0074	0.0105	0.0285	0.0069	0.0162	0.1613
9	rs13290184	20655564	1.18	0.345943801679723	3.29	0.21664916022799	0.140802754373776	0.283750872450552	0.1375	0.0709	0.0056	0.0032	0.0188	0.0031	0.003	0.0148	0.1509	0.0162	0.0176	0.0082	0.0918	0.0207	0.0069	0.0033	0.0037	0.0961	0.0899	0.004	0.0074	0.0105	0.0285	0.0069	0.0162	0.1613
9	rs117507275	20661298	1.18	0.345943801679723	3.28	0.227357389834261	0.17233815349111	0.305388652486261	0.1376	0.0701	0.0056	0.0031	0.0188	0.0032	0.0029	0.0149	0.1517	0.0161	0.0176	0.0081	0.0928	0.0207	0.0064	0.0033	0.0036	0.0958	0.0906	0.0039	0.0073	0.0104	0.0284	0.0067	0.0165	0.1609
9	rs117794265	20667155	1.17	0.382518045708746	3.27	0.2384362992664	0.217271669507551	0.292206632606376	0.1377	0.0692	0.0055	0.003	0.0187	0.0032	0.0028	0.0152	0.1525	0.0158	0.0177	0.008	0.0941	0.0207	0.0059	0.0032	0.0034	0.0954	0.0915	0.0038	0.0072	0.0103	0.0283	0.0065	0.0168	0.1604
9	rs10811387	20670092	1.17	0.382518045708746	3.26	0.249891789602986	0.237152928692063	0.311022509625061	0.1377	0.0692	0.0055	0.003	0.0187	0.0032	0.0028	0.0152	0.1526	0.0158	0.0177	0.008	0.0942	0.0207	0.0059	0.0032	0.0034	0.0954	0.0916	0.0038	0.0072	0.0103	0.0283	0.0065	0.0168	0.1604
9	rs10429585	20671212	1.17	0.382518045708746	3.25	0.261729658797372	0.250340245056891	0.338409331429494	0.1376	0.0692	0.0055	0.003	0.0187	0.0032	0.0029	0.0152	0.1526	0.0158	0.0177	0.008	0.0943	0.0207	0.0058	0.0032	0.0033	0.0953	0.0916	0.0038	0.0072	0.0103	0.0283	0.0065	0.0169	0.1603
9	rs7846936	20671245	1.17	0.382518045708746	3.24	0.273955600409011	0.249722284144565	0.336931717779373	0.1376	0.0692	0.0055	0.003	0.0187	0.0032	0.0029	0.0152	0.1526	0.0158	0.0177	0.008	0.0943	0.0207	0.0058	0.0032	0.0033	0.0953	0.0916	0.0038	0.0072	0.0103	0.0283	0.0065	0.0169	0.1603
9	rs117660060	20678713	1.17	0.382518045708746	3.24	0.273955600409011	0.241202028613583	0.334596009092351	0.1376	0.069	0.0055	0.003	0.0187	0.0032	0.003	0.0152	0.1527	0.0158	0.0177	0.008	0.0944	0.0207	0.0058	0.0033	0.0032	0.0952	0.0918	0.0038	0.0071	0.0103	0.0282	0.0065	0.0169	0.1603
9	rs10964661	20690244	1.17	0.382518045708746	3.24	0.273955600409011	0.238441084195461	0.350297192764803	0.1376	0.069	0.0055	0.003	0.0187	0.0032	0.0031	0.0152	0.1527	0.0158	0.0177	0.008	0.0945	0.0207	0.0058	0.0033	0.0032	0.0951	0.092	0.0039	0.0071	0.0103	0.0281	0.0064	0.0169	0.1603
9	rs60838440	20701045	1.17	0.382518045708746	3.24	0.273955600409011	0.266608973759612	0.388956147064586	0.1375	0.0688	0.0055	0.0029	0.0188	0.0032	0.0031	0.0152	0.1531	0.0157	0.0177	0.0079	0.0949	0.0206	0.0057	0.0033	0.0032	0.0949	0.0923	0.0038	0.007	0.0102	0.028	0.0064	0.017	0.1604
9	rs1332312	20703928	1.17	0.382518045708746	3.24	0.273955600409011	0.286989332236845	0.431348465334757	0.1375	0.0687	0.0055	0.0029	0.0188	0.0032	0.0031	0.0152	0.1531	0.0156	0.0178	0.0079	0.0949	0.0206	0.0056	0.0033	0.0032	0.0948	0.0926	0.0038	0.007	0.0103	0.028	0.0064	0.017	0.1603
9	rs6475470	20717414	1.17	0.382518045708746	3.24	0.273955600409011	0.272402276189997	0.404680210884957	0.1377	0.0688	0.0055	0.0029	0.0188	0.0032	0.0031	0.0152	0.1532	0.0154	0.0178	0.0078	0.0952	0.0205	0.0055	0.0032	0.0032	0.0948	0.0929	0.0039	0.0071	0.0102	0.0277	0.0064	0.017	0.1601
9	rs1556476	20735234	1.17	0.382518045708746	3.24	0.273955600409011	0.251667263850432	0.36343331417172	0.1383	0.0683	0.0057	0.0026	0.0191	0.0033	0.0031	0.0152	0.1549	0.0146	0.018	0.0074	0.0973	0.0196	0.005	0.0027	0.003	0.0943	0.0941	0.004	0.0075	0.01	0.0262	0.0063	0.0169	0.1601
9	rs62551164	20737290	1.17	0.382518045708746	3.23	0.286575202599778	0.244677855427234	0.368978652385791	0.1383	0.0682	0.0057	0.0025	0.0191	0.0032	0.003	0.0152	0.1549	0.0146	0.0181	0.0074	0.0973	0.0196	0.005	0.0027	0.003	0.0942	0.0941	0.004	0.0075	0.01	0.0262	0.0063	0.0169	0.16
9	rs72703909	20742487	1.17	0.382518045708746	3.22	0.299593947381755	0.274487626481885	0.375943519655592	0.1383	0.0679	0.0057	0.0023	0.0191	0.0032	0.003	0.0152	0.1551	0.0146	0.0181	0.0074	0.0974	0.0196	0.005	0.0027	0.0031	0.0941	0.0942	0.004	0.0076	0.01	0.0262	0.0063	0.0169	0.1601
9	rs914605	20742963	1.17	0.382518045708746	3.22	0.299593947381755	0.276534928272652	0.374420789969283	0.1383	0.0679	0.0057	0.0023	0.0191	0.0032	0.003	0.0152	0.1551	0.0146	0.0181	0.0074	0.0974	0.0196	0.005	0.0027	0.0031	0.0941	0.0942	0.004	0.0076	0.01	0.0262	0.0063	0.0169	0.1601
9	rs10757145	20749291	1.17	0.382518045708746	3.22	0.299593947381755	0.331594419950236	0.40649553380204	0.1382	0.0677	0.0057	0.0021	0.0191	0.0032	0.003	0.0152	0.1553	0.0146	0.0182	0.0074	0.0975	0.0196	0.005	0.0027	0.0031	0.094	0.0943	0.004	0.0077	0.0101	0.0262	0.0064	0.0169	0.1602
9	rs78848760	20750716	1.17	0.382518045708746	3.21	0.313017210102667	0.328215609655562	0.389084330824566	0.1382	0.0676	0.0057	0.0021	0.0191	0.0032	0.003	0.0151	0.1554	0.0145	0.0182	0.0074	0.0975	0.0196	0.005	0.0027	0.0031	0.094	0.0942	0.0039	0.0077	0.0101	0.0262	0.0064	0.0169	0.1601
9	rs10964685	20756763	1.17	0.382518045708746	3.21	0.313017210102667	0.344922936542028	0.449778600898753	0.1382	0.0675	0.0058	0.0021	0.0191	0.0032	0.003	0.0151	0.1558	0.0145	0.0182	0.0074	0.0976	0.0196	0.0051	0.0028	0.0031	0.0942	0.0939	0.0039	0.0077	0.0102	0.0261	0.0064	0.0169	0.16
9	rs35713966	20760133	1.17	0.382518045708746	3.2	0.326850259155197	0.363996232690951	0.492691392231555	0.1382	0.0674	0.0058	0.0021	0.0191	0.0032	0.003	0.0151	0.156	0.0145	0.0182	0.0074	0.0977	0.0196	0.0051	0.0028	0.0031	0.0942	0.0938	0.0039	0.0078	0.0102	0.0261	0.0064	0.0168	0.16
9	rs118160551	20760922	1.17	0.382518045708746	3.2	0.326850259155197	0.342360672092061	0.482886777417975	0.1382	0.0674	0.0058	0.0022	0.0191	0.0032	0.003	0.0151	0.156	0.0144	0.0182	0.0074	0.0977	0.0196	0.0051	0.0028	0.0031	0.0942	0.0938	0.0039	0.0077	0.0102	0.0261	0.0064	0.0168	0.16
9	rs12164232	20763513	1.17	0.382518045708746	3.2	0.326850259155197	0.349707644983065	0.503507014144842	0.1383	0.0673	0.0058	0.0022	0.0191	0.0031	0.0029	0.015	0.1564	0.0144	0.0182	0.0074	0.0977	0.0196	0.0051	0.0027	0.003	0.0942	0.0939	0.0039	0.0077	0.0102	0.0261	0.0064	0.0168	0.16
9	rs10511687	20764870	1.17	0.382518045708746	3.2	0.326850259155197	0.332570452855232	0.496791526453984	0.1383	0.0673	0.0057	0.0022	0.0191	0.0031	0.0029	0.0151	0.1565	0.0144	0.0182	0.0073	0.0972	0.0196	0.0051	0.0027	0.003	0.0943	0.0939	0.0039	0.0078	0.0102	0.0261	0.0064	0.0168	0.1603
9	rs118178650	20776109	1.17	0.382518045708746	3.2	0.326850259155197	0.354738966308829	0.4847892551313	0.1383	0.0673	0.0057	0.0021	0.0191	0.003	0.0028	0.0151	0.1566	0.0143	0.0182	0.0073	0.0973	0.0197	0.005	0.0027	0.0029	0.0942	0.094	0.0039	0.0079	0.0102	0.0261	0.0065	0.0169	0.1601
9	rs12551126	20776743	1.17	0.382518045708746	3.2	0.326850259155197	0.357135141047561	0.496928347116607	0.1383	0.0673	0.0057	0.0021	0.0191	0.003	0.0028	0.0151	0.1566	0.0143	0.0182	0.0073	0.0973	0.0197	0.005	0.0027	0.0029	0.0942	0.094	0.0039	0.0079	0.0102	0.0261	0.0065	0.0169	0.1601
9	rs4978129	20786473	1.17	0.382518045708746	3.2	0.326850259155197	0.323130629443071	0.489826484915839	0.1385	0.0673	0.0058	0.0021	0.019	0.0029	0.0025	0.0151	0.1567	0.0142	0.0182	0.0074	0.0974	0.0198	0.0051	0.0027	0.0029	0.0942	0.0941	0.0039	0.008	0.0101	0.026	0.0065	0.0169	0.1602
9	rs74810771	20787789	1.17	0.382518045708746	3.2	0.326850259155197	0.312936028879078	0.470298239049356	0.1384	0.0673	0.0058	0.0021	0.019	0.0029	0.0025	0.0151	0.1567	0.0141	0.0182	0.0074	0.0974	0.0198	0.0051	0.0027	0.0029	0.0942	0.0941	0.0039	0.008	0.0101	0.026	0.0065	0.0169	0.16
9	rs116972571	20789170	1.17	0.382518045708746	3.2	0.326850259155197	0.300715016640338	0.444586880700226	0.1386	0.0672	0.0058	0.0021	0.019	0.0029	0.0025	0.0151	0.1568	0.0141	0.0182	0.0074	0.0973	0.0197	0.0051	0.0027	0.0029	0.0941	0.0941	0.004	0.0079	0.0101	0.026	0.0065	0.0169	0.1601
9	rs10964701	20789841	1.17	0.382518045708746	3.21	0.313017210102667	0.303354117414463	0.448712331800069	0.1386	0.0672	0.0058	0.0021	0.019	0.0029	0.0025	0.0152	0.1568	0.014	0.0182	0.0074	0.0973	0.0197	0.0051	0.0027	0.0029	0.0941	0.0942	0.004	0.0079	0.0101	0.026	0.0065	0.0169	0.1601
9	rs79984466	20793865	1.17	0.382518045708746	3.25	0.261729658797372	0.303011322263841	0.446847974241131	0.1386	0.0673	0.0058	0.0021	0.019	0.0029	0.0025	0.0152	0.1568	0.014	0.0182	0.0074	0.0973	0.0197	0.005	0.0027	0.0029	0.0941	0.0942	0.004	0.0079	0.0101	0.026	0.0065	0.0169	0.1601
9	rs12685470	20808245	1.17	0.382518045708746	3.25	0.261729658797372	0.298185219318354	0.457662907987142	0.1385	0.0675	0.0058	0.002	0.019	0.0029	0.0025	0.0152	0.1569	0.0137	0.0182	0.0074	0.0973	0.0198	0.005	0.0026	0.0028	0.0939	0.0945	0.0041	0.0079	0.01	0.026	0.0065	0.0169	0.1603
9	rs35612917	20810216	1.17	0.382518045708746	3.25	0.261729658797372	0.299740674920831	0.462894291416044	0.1385	0.0675	0.0058	0.002	0.019	0.0029	0.0025	0.0153	0.1569	0.0137	0.0182	0.0074	0.0973	0.0198	0.005	0.0027	0.0028	0.0939	0.0946	0.0041	0.0079	0.01	0.026	0.0065	0.0168	0.1603
9	rs79222939	20818502	1.17	0.382518045708746	3.25	0.261729658797372	0.264419728058715	0.41704182307281	0.1384	0.0677	0.0058	0.002	0.0192	0.0029	0.0025	0.0154	0.1569	0.0136	0.0181	0.0074	0.0972	0.0199	0.005	0.0027	0.0028	0.0937	0.0947	0.0042	0.0079	0.0099	0.026	0.0065	0.0168	0.1604
9	rs72703946	20833705	1.16	0.421630287221885	3.26	0.249891789602986	0.253576020114485	0.449511970866798	0.1382	0.0679	0.0058	0.0021	0.0193	0.0029	0.0025	0.0155	0.1568	0.0134	0.0181	0.0074	0.097	0.02	0.005	0.0027	0.0027	0.0935	0.0949	0.0043	0.0079	0.0098	0.0258	0.0065	0.0168	0.1605
9	rs2026994	20834837	1.16	0.421630287221885	3.26	0.249891789602986	0.264966121834416	0.469084587700035	0.1382	0.0679	0.0058	0.0021	0.0193	0.0029	0.0025	0.0155	0.1568	0.0134	0.0181	0.0074	0.097	0.02	0.005	0.0027	0.0027	0.0935	0.0949	0.0043	0.0079	0.0098	0.0258	0.0065	0.0168	0.1605
9	rs77457594	20836624	1.16	0.421630287221885	3.27	0.2384362992664	0.263011043460421	0.465583084261449	0.1382	0.0679	0.0058	0.0021	0.0193	0.0029	0.0025	0.0156	0.1568	0.0134	0.0181	0.0075	0.097	0.02	0.005	0.0027	0.0027	0.0935	0.0949	0.0043	0.0079	0.0098	0.0258	0.0065	0.0168	0.1605
9	rs10964733	20839798	1.16	0.421630287221885	3.27	0.2384362992664	0.268578481680748	0.469354217380389	0.1381	0.0679	0.0058	0.0021	0.0192	0.0029	0.0025	0.0155	0.1568	0.0134	0.0181	0.0076	0.097	0.02	0.005	0.0027	0.0027	0.0935	0.0949	0.0043	0.0079	0.0098	0.0258	0.0065	0.0168	0.1605
9	rs11789503	20872842	1.16	0.421630287221885	3.27	0.2384362992664	0.289229331814518	0.45605639780911	0.1379	0.0678	0.0058	0.0021	0.0193	0.0029	0.0025	0.0156	0.1567	0.0134	0.018	0.0078	0.0969	0.0202	0.005	0.0026	0.0026	0.0934	0.0948	0.0043	0.008	0.0099	0.0258	0.0067	0.017	0.1602
9	rs80210916	20880493	1.16	0.421630287221885	3.3	0.2063056077908	0.285090285539325	0.438483950564184	0.1378	0.0678	0.0059	0.0021	0.0193	0.0029	0.0025	0.0156	0.1567	0.0134	0.018	0.0078	0.0968	0.0203	0.005	0.0026	0.0027	0.0934	0.0947	0.0043	0.008	0.0098	0.0258	0.0067	0.0171	0.1603
9	rs13290452	20891711	1.16	0.421630287221885	3.3	0.2063056077908	0.293496521976095	0.451245812791535	0.1377	0.0677	0.0059	0.0021	0.0194	0.0029	0.0025	0.0156	0.1567	0.0134	0.018	0.0078	0.0968	0.0203	0.005	0.0026	0.0027	0.0934	0.0945	0.0043	0.008	0.0098	0.0259	0.0068	0.0172	0.1602
9	rs10738569	20892952	1.16	0.421630287221885	3.3	0.2063056077908	0.301105223111364	0.446182630966478	0.1377	0.0677	0.0059	0.0021	0.0194	0.0029	0.0025	0.0156	0.1567	0.0134	0.0179	0.0078	0.0969	0.0203	0.005	0.0026	0.0027	0.0934	0.0945	0.0043	0.008	0.0098	0.0259	0.0068	0.0172	0.1602
9	rs16938205	20906204	1.16	0.421630287221885	3.3	0.2063056077908	0.285279886505824	0.456591736073712	0.1379	0.0677	0.0059	0.0021	0.0194	0.0028	0.0025	0.0157	0.1566	0.0135	0.018	0.0079	0.0967	0.0204	0.005	0.0025	0.0027	0.0932	0.0943	0.0044	0.0081	0.0098	0.0257	0.0068	0.0172	0.1605
9	rs79938787	20907871	1.16	0.421630287221885	3.3	0.2063056077908	0.284900752079742	0.444852733696396	0.1379	0.0677	0.0059	0.0021	0.0194	0.0028	0.0025	0.0157	0.1566	0.0135	0.018	0.0079	0.0967	0.0204	0.005	0.0025	0.0027	0.0932	0.0942	0.0044	0.0081	0.0098	0.0257	0.0068	0.0172	0.1605
9	rs2383162	20908513	1.16	0.421630287221885	3.31	0.196320630125924	0.288418044553125	0.47421443637772	0.1379	0.0678	0.0059	0.0021	0.0194	0.0028	0.0025	0.0157	0.1566	0.0135	0.018	0.0079	0.0967	0.0204	0.005	0.0025	0.0027	0.0931	0.0942	0.0045	0.0081	0.0098	0.0257	0.0069	0.0172	0.1607
9	rs78389411	20910013	1.16	0.421630287221885	3.31	0.196320630125924	0.276721452996652	0.441797975992036	0.1379	0.0678	0.0059	0.0021	0.0194	0.0028	0.0025	0.0157	0.1566	0.0135	0.018	0.0079	0.0967	0.0204	0.005	0.0025	0.0027	0.0931	0.0942	0.0045	0.0081	0.0098	0.0257	0.0069	0.0172	0.1607
9	rs78421686	20913716	1.16	0.421630287221885	3.31	0.196320630125924	0.275789506572396	0.436234219458286	0.1379	0.0678	0.0059	0.0021	0.0194	0.0027	0.0025	0.0157	0.1566	0.0135	0.018	0.0079	0.0967	0.0204	0.005	0.0025	0.0027	0.0931	0.0942	0.0045	0.0081	0.0098	0.0257	0.0069	0.0172	0.1607
9	rs4246850	20928037	1.16	0.421630287221885	3.32	0.186688027238402	0.280137418492894	0.44924538265958	0.138	0.0678	0.0058	0.0021	0.0194	0.0027	0.0026	0.0157	0.1565	0.0135	0.0179	0.0079	0.0967	0.0204	0.005	0.0025	0.0028	0.0931	0.0942	0.0045	0.0081	0.0098	0.0256	0.0069	0.0173	0.1607
9	rs34540000	20943257	1.16	0.421630287221885	3.32	0.186688027238402	0.285754184233917	0.464103744042763	0.138	0.0679	0.0058	0.0021	0.0194	0.0027	0.0026	0.0158	0.1565	0.0135	0.0179	0.0079	0.0967	0.0205	0.005	0.0025	0.0028	0.093	0.0942	0.0045	0.0081	0.0098	0.0256	0.0069	0.0173	0.1607
9	Affx-33515211	20953049	1.16	0.421630287221885	3.32	0.186688027238402	0.280607113702678	0.441267285514066	0.138	0.0679	0.0058	0.0021	0.0194	0.0026	0.0026	0.0158	0.1565	0.0135	0.0179	0.008	0.0967	0.0205	0.005	0.0024	0.0028	0.0929	0.0942	0.0045	0.0081	0.0098	0.0256	0.0069	0.0173	0.1606
9	rs77548552	20970280	1.16	0.421630287221885	3.31	0.196320630125924	0.294026241850596	0.427266383842805	0.1379	0.0679	0.0058	0.002	0.0195	0.0026	0.0027	0.0157	0.1565	0.0136	0.0179	0.008	0.0971	0.0205	0.005	0.0024	0.0028	0.0926	0.0943	0.0045	0.0081	0.0099	0.0255	0.0068	0.0173	0.1605
9	rs56069924	20982515	1.16	0.421630287221885	3.31	0.196320630125924	0.31363359123692	0.445783551215112	0.1377	0.0679	0.0059	0.002	0.0195	0.0025	0.0027	0.0157	0.1565	0.0137	0.0179	0.008	0.0974	0.0204	0.005	0.0024	0.0029	0.0924	0.0943	0.0046	0.0081	0.0099	0.0254	0.0068	0.0174	0.1603
9	rs117405838	20988423	1.16	0.421630287221885	3.32	0.186688027238402	0.320603718926864	0.457528975407928	0.1376	0.0679	0.0059	0.0021	0.0195	0.0025	0.0027	0.0157	0.1565	0.0137	0.0179	0.008	0.0976	0.0204	0.005	0.0024	0.0029	0.0923	0.0943	0.0046	0.0082	0.0099	0.0253	0.0068	0.0174	0.1603
9	rs10757171	20998354	1.16	0.421630287221885	3.32	0.186688027238402	0.344870546582502	0.467063653826791	0.1375	0.0679	0.0059	0.0021	0.0196	0.0025	0.0028	0.0157	0.1565	0.0137	0.018	0.008	0.0979	0.0204	0.0051	0.0024	0.0029	0.0921	0.0943	0.0046	0.0082	0.0099	0.0252	0.0067	0.0174	0.1601
9	rs2275886	21017743	1.15	0.46334549806667	3.32	0.186688027238402	0.458349160833124	0.593941838942692	0.1363	0.0681	0.006	0.002	0.0198	0.0024	0.0029	0.0155	0.1565	0.0139	0.0183	0.0081	0.0983	0.0206	0.0052	0.0024	0.0029	0.0916	0.0936	0.0047	0.0083	0.0102	0.0253	0.0069	0.0177	0.1598
9	rs7868923	21023446	1.15	0.46334549806667	3.33	0.177401503992083	0.473829925718099	0.63676731875327	0.1364	0.0681	0.006	0.002	0.0198	0.0024	0.0029	0.0155	0.1564	0.0139	0.0183	0.0081	0.0981	0.0206	0.0053	0.0024	0.003	0.0915	0.0935	0.0047	0.0083	0.0102	0.0253	0.0069	0.0177	0.1599
9	rs2275890	21026800	1.15	0.46334549806667	3.32	0.186688027238402	0.480797431934113	0.642442460926803	0.1364	0.0681	0.006	0.002	0.0198	0.0024	0.0029	0.0155	0.1564	0.0139	0.0183	0.0081	0.0982	0.0206	0.0053	0.0024	0.003	0.0914	0.0934	0.0047	0.0083	0.0102	0.0252	0.0069	0.0177	0.1599
9	rs4355879	21027815	1.15	0.46334549806667	3.33	0.177401503992083	0.474998000617093	0.634297213320199	0.1363	0.0682	0.006	0.002	0.0198	0.0024	0.0029	0.0155	0.1565	0.0139	0.0183	0.0081	0.0981	0.0207	0.0053	0.0024	0.003	0.0915	0.0931	0.0047	0.0083	0.0102	0.0253	0.0069	0.0178	0.1599
9	rs2298260	21029330	1.15	0.46334549806667	3.33	0.177401503992083	0.46849923653444	0.633716337627452	0.1363	0.0682	0.0062	0.0019	0.0198	0.0024	0.0027	0.0155	0.1566	0.0139	0.0184	0.0082	0.0981	0.0208	0.0053	0.0025	0.0029	0.0914	0.093	0.0048	0.0083	0.0102	0.0252	0.0069	0.0178	0.1599
9	rs7036060	21055413	1.15	0.46334549806667	3.33	0.177401503992083	0.750709597811794	0.877168620351467	0.1354	0.0678	0.0061	0.0019	0.02	0.0027	0.0026	0.0151	0.1568	0.0142	0.0193	0.0084	0.0981	0.0213	0.0053	0.0028	0.004	0.0908	0.0923	0.0051	0.0084	0.0102	0.0251	0.0072	0.0178	0.1587
9	rs117817479	21055970	1.15	0.46334549806667	3.32	0.186688027238402	0.748962237291233	0.851056607527899	0.1354	0.0678	0.0061	0.0019	0.02	0.0026	0.0026	0.0151	0.1568	0.0142	0.0193	0.0084	0.0981	0.0213	0.0053	0.0028	0.004	0.0909	0.0922	0.0051	0.0084	0.0102	0.0251	0.0072	0.0178	0.1586
9	rs72614267	21056422	1.15	0.46334549806667	3.32	0.186688027238402	0.745472879631968	0.863936899875546	0.1355	0.0678	0.0061	0.0019	0.02	0.0026	0.0026	0.015	0.1568	0.0142	0.0193	0.0084	0.0981	0.0213	0.0053	0.0028	0.004	0.0909	0.0922	0.0051	0.0084	0.0102	0.0251	0.0072	0.0178	0.1586
9	rs12685737	21073031	1.15	0.46334549806667	3.31	0.196320630125924	0.789600677124457	0.902499495614693	0.1356	0.0675	0.0062	0.002	0.0201	0.0027	0.0027	0.0151	0.1567	0.0143	0.0194	0.0085	0.0981	0.0213	0.0054	0.0029	0.0041	0.0906	0.0918	0.0052	0.0085	0.0102	0.0251	0.0073	0.0179	0.158
9	rs1051922	21077716	1.15	0.46334549806667	3.31	0.196320630125924	0.71216292540381	0.856017771737236	0.1356	0.0675	0.0062	0.002	0.0199	0.0028	0.0027	0.0151	0.1567	0.0143	0.0193	0.0086	0.0982	0.0213	0.0054	0.0029	0.004	0.0904	0.0918	0.0052	0.0085	0.0102	0.0252	0.0074	0.0179	0.1581
9	rs9333358	21078952	1.15	0.46334549806667	3.31	0.196320630125924	0.71142046780927	0.855552409519161	0.1356	0.0676	0.0062	0.002	0.0199	0.0028	0.0027	0.0151	0.1569	0.0143	0.0194	0.0086	0.0981	0.0213	0.0054	0.0029	0.004	0.0904	0.0917	0.0052	0.0085	0.0102	0.0251	0.0074	0.0179	0.158
9	rs2161948	21081441	1.15	0.46334549806667	3.32	0.186688027238402	0.689380480499021	0.801320784967719	0.1357	0.0676	0.0062	0.002	0.0199	0.0027	0.0027	0.0151	0.157	0.0143	0.0194	0.0086	0.0981	0.0213	0.0054	0.0029	0.0041	0.0904	0.0917	0.0052	0.0085	0.0102	0.0251	0.0073	0.0179	0.1578
9	rs12349659	21098843	1.15	0.46334549806667	3.32	0.186688027238402	0.550378039644937	0.823108634930969	0.1359	0.068	0.0064	0.0024	0.0202	0.0031	0.003	0.015	0.1569	0.0146	0.0193	0.0087	0.0974	0.0211	0.0056	0.0031	0.0042	0.0897	0.091	0.0054	0.0084	0.0104	0.0245	0.0073	0.0178	0.1579
9	rs13440341	21104437	1.15	0.46334549806667	3.32	0.186688027238402	0.408898722466982	0.969629508440637	0.1366	0.0688	0.0064	0.003	0.0206	0.0036	0.0035	0.0151	0.1576	0.0149	0.0194	0.0086	0.0951	0.0209	0.0057	0.0033	0.0046	0.0889	0.0909	0.0056	0.0084	0.0103	0.0234	0.0076	0.0178	0.1564
9	rs2113718	21108817	1.14	0.507725131913635	3.32	0.186688027238402	0.399131212605746	0.991309117361157	0.1368	0.0693	0.0065	0.0032	0.0207	0.0038	0.0037	0.0151	0.1578	0.0149	0.0195	0.0086	0.0943	0.0209	0.0057	0.0035	0.0048	0.0887	0.0903	0.0056	0.0085	0.0103	0.0231	0.0078	0.0178	0.1559
9	rs7852828	21114675	1.14	0.507725131913635	3.32	0.186688027238402	0.466119150343152	1.04413183595493	0.1368	0.0695	0.0067	0.0033	0.0209	0.0039	0.0038	0.0151	0.1578	0.015	0.0198	0.0087	0.0945	0.0205	0.0058	0.0036	0.0049	0.0879	0.0903	0.0057	0.0085	0.0105	0.0229	0.0078	0.0178	0.1552
9	rs1364610	21121306	1.14	0.507725131913635	3.33	0.177401503992083	0.439915046685149	1.10528730369399	0.1366	0.0697	0.0067	0.0033	0.021	0.004	0.0039	0.0151	0.1578	0.015	0.0198	0.0087	0.0943	0.0205	0.0058	0.0036	0.005	0.0878	0.0902	0.0058	0.0085	0.0104	0.023	0.0078	0.0179	0.1548
9	rs1593270	21129719	1.14	0.507725131913635	3.33	0.177401503992083	0.461316072094807	1.0700069362986	0.1366	0.0698	0.0068	0.0035	0.0209	0.0041	0.004	0.0152	0.1577	0.015	0.0198	0.0086	0.0941	0.0205	0.0058	0.0036	0.005	0.0883	0.0903	0.0058	0.0085	0.0105	0.0226	0.0079	0.0179	0.1542
9	rs2113715	21131660	1.14	0.507725131913635	3.33	0.177401503992083	0.503891933039861	1.09632523655902	0.1366	0.0699	0.0066	0.0035	0.0209	0.0041	0.004	0.0152	0.1577	0.015	0.0198	0.0086	0.0942	0.0205	0.0057	0.0037	0.005	0.0885	0.0905	0.0058	0.0084	0.0105	0.0225	0.0079	0.018	0.1537
9	rs34464714	21136264	1.14	0.507725131913635	3.41	0.114783892697204	0.473952815167407	1.05867193111249	0.1361	0.0705	0.0066	0.0036	0.0208	0.0044	0.0045	0.015	0.1577	0.015	0.0197	0.0085	0.0936	0.0203	0.0057	0.0036	0.0054	0.089	0.0914	0.0059	0.0083	0.0102	0.0224	0.0078	0.0178	0.1531
9	Affx-33517722	21139656	1.14	0.507725131913635	3.42	0.108314757127468	0.575323076561436	1.06271754796717	0.1362	0.0703	0.0065	0.0037	0.0209	0.0044	0.0046	0.0151	0.1574	0.0151	0.0196	0.0084	0.0932	0.0204	0.0056	0.0036	0.0057	0.0889	0.0915	0.0059	0.0083	0.0101	0.0225	0.0082	0.018	0.1529
9	rs28368128	21143088	1.14	0.507725131913635	3.43	0.102124300974309	0.65837351386378	1.07600740226468	0.1361	0.0699	0.0065	0.0037	0.0208	0.0045	0.0047	0.0151	0.1578	0.0153	0.0196	0.0084	0.0927	0.0204	0.0056	0.0036	0.0059	0.0887	0.0917	0.0059	0.0083	0.01	0.0224	0.0081	0.018	0.1532
9	rs10757190	21144920	1.14	0.507725131913635	3.44	0.0962054431234386	0.743579492408311	1.1206352642936	0.1362	0.0698	0.0065	0.0037	0.0207	0.0046	0.0048	0.0152	0.1579	0.0153	0.0196	0.0084	0.0924	0.0204	0.0055	0.0036	0.0061	0.0886	0.0918	0.0059	0.0084	0.01	0.0223	0.008	0.018	0.1533
9	rs4007654	21147570	1.14	0.507725131913635	3.44	0.0962054431234386	0.714392361314644	1.10398289422343	0.1362	0.0697	0.0065	0.0037	0.0207	0.0046	0.0048	0.0152	0.1577	0.0153	0.0196	0.0084	0.0923	0.0204	0.0055	0.0036	0.0061	0.0887	0.0919	0.0059	0.0082	0.0099	0.0223	0.008	0.0179	0.1536
9	rs11788682	21149053	1.14	0.507725131913635	3.41	0.114783892697204	0.673724304841212	1.06368892668273	0.1362	0.0697	0.0065	0.0037	0.0207	0.0046	0.0048	0.0152	0.1577	0.0153	0.0196	0.0084	0.0923	0.0204	0.0055	0.0036	0.006	0.0887	0.0919	0.0059	0.0082	0.0099	0.0223	0.008	0.0179	0.1536
9	rs34424984	21152110	1.15	0.46334549806667	3.42	0.108314757127468	0.587784824903558	0.980935904453313	0.1364	0.0696	0.0064	0.0036	0.0206	0.0046	0.0048	0.0152	0.1578	0.0153	0.0195	0.0083	0.0923	0.0204	0.0055	0.0036	0.0059	0.0888	0.0922	0.006	0.0082	0.0099	0.0224	0.008	0.0179	0.1535
9	rs72689859	21155044	1.16	0.421630287221885	3.42	0.108314757127468	0.317334286572325	0.766600612695593	0.1381	0.0688	0.0062	0.0034	0.0201	0.0043	0.0048	0.0151	0.1582	0.0151	0.0189	0.008	0.0922	0.0205	0.0056	0.0036	0.0055	0.0894	0.0943	0.0063	0.0081	0.0094	0.0226	0.0078	0.0174	0.1532
9	rs28367527	21163277	1.15	0.46334549806667	3.42	0.108314757127468	0.153013214621794	0.544550920829909	0.1395	0.0678	0.0059	0.0032	0.0196	0.0041	0.0047	0.0149	0.1584	0.0149	0.0185	0.0078	0.0922	0.0207	0.0057	0.0037	0.0052	0.0899	0.0962	0.0067	0.008	0.0091	0.0229	0.0076	0.0168	0.1529
9	rs72614271	21164084	1.15	0.46334549806667	3.42	0.108314757127468	0.153013214621794	0.529621368450013	0.1395	0.0678	0.0059	0.0032	0.0196	0.0041	0.0047	0.0149	0.1584	0.0148	0.0185	0.0078	0.0921	0.0207	0.0057	0.0037	0.0052	0.0899	0.0962	0.0067	0.008	0.0091	0.0229	0.0076	0.0168	0.1529
9	rs35082920	21166308	1.15	0.46334549806667	3.42	0.108314757127468	0.15241331018801	0.531847251604536	0.1395	0.0678	0.0059	0.0032	0.0196	0.0041	0.0047	0.0149	0.1584	0.0148	0.0185	0.0078	0.0921	0.0207	0.0057	0.0037	0.0052	0.0899	0.0962	0.0067	0.008	0.0091	0.0229	0.0076	0.0168	0.1528
9	rs117994742	21173342	1.15	0.46334549806667	3.42	0.108314757127468	0.148318485278724	0.536166507697021	0.14	0.0676	0.0061	0.0032	0.0195	0.0042	0.0048	0.0148	0.1582	0.0148	0.0184	0.0078	0.0914	0.0206	0.0057	0.0041	0.0052	0.0903	0.0968	0.0067	0.0079	0.0091	0.0229	0.0076	0.0169	0.1523
9	rs10964882	21174141	1.15	0.46334549806667	3.42	0.108314757127468	0.137523201988838	0.535051028976016	0.1401	0.0676	0.006	0.0032	0.0195	0.0042	0.0048	0.0148	0.1582	0.0148	0.0184	0.0077	0.0913	0.0206	0.0057	0.0041	0.0052	0.0904	0.0968	0.0067	0.0079	0.0091	0.0229	0.0076	0.0169	0.1523
9	rs35089904	21180203	1.15	0.46334549806667	3.42	0.108314757127468	0.160767047880406	0.580963543196476	0.1411	0.0678	0.006	0.0033	0.0194	0.0043	0.0048	0.0146	0.1584	0.0147	0.0183	0.0075	0.091	0.0204	0.0056	0.0042	0.0052	0.0905	0.0969	0.0066	0.0079	0.009	0.0228	0.0074	0.0169	0.1522
9	rs62558981	21189644	1.15	0.46334549806667	3.43	0.102124300974309	0.164815800953621	0.591654959917611	0.1412	0.0678	0.006	0.0033	0.0194	0.0043	0.0048	0.0146	0.1584	0.0147	0.0182	0.0075	0.091	0.0204	0.0056	0.0042	0.0052	0.0905	0.0969	0.0066	0.0079	0.009	0.0228	0.0074	0.0169	0.1522
9	rs62558982	21192750	1.15	0.46334549806667	3.44	0.0962054431234386	0.169489908440809	0.592226481577122	0.1415	0.0678	0.006	0.0033	0.0194	0.0043	0.0048	0.0145	0.1584	0.0147	0.0182	0.0075	0.0909	0.0203	0.0056	0.0042	0.0053	0.0905	0.0969	0.0066	0.0079	0.009	0.0228	0.0074	0.0169	0.1522
9	rs7852809	21195961	1.15	0.46334549806667	3.44	0.0962054431234386	0.1821179541121	0.628928863780695	0.1418	0.0678	0.006	0.0033	0.0194	0.0044	0.0048	0.0144	0.1585	0.0146	0.0182	0.0074	0.0908	0.0202	0.0056	0.0043	0.0053	0.0905	0.097	0.0066	0.0079	0.009	0.0227	0.0073	0.0169	0.1522
9	rs72614274	21197022	1.15	0.46334549806667	3.44	0.0962054431234386	0.181785698632514	0.627914431817207	0.1419	0.0678	0.006	0.0033	0.0194	0.0044	0.0048	0.0144	0.1585	0.0146	0.0182	0.0074	0.0908	0.0202	0.0056	0.0043	0.0053	0.0905	0.0969	0.0066	0.0079	0.009	0.0227	0.0073	0.0169	0.1522
9	rs79455969	21203293	1.15	0.46334549806667	3.44	0.0962054431234386	0.182783514056834	0.631829350274325	0.1425	0.0679	0.0059	0.0033	0.0193	0.0044	0.0048	0.0144	0.1584	0.0146	0.0181	0.0074	0.0907	0.0202	0.0055	0.0043	0.0053	0.0906	0.0969	0.0065	0.0079	0.0089	0.0227	0.0072	0.0169	0.1522
9	rs75431457	21205335	1.15	0.46334549806667	3.44	0.0962054431234386	0.176299583474479	0.651634595764713	0.142	0.0678	0.0059	0.0033	0.0193	0.0044	0.0048	0.0144	0.1611	0.0145	0.0181	0.0072	0.09	0.0202	0.0055	0.0043	0.0053	0.0906	0.0962	0.0065	0.0079	0.0089	0.0227	0.0072	0.0168	0.1519
9	rs112963053	21206743	1.14	0.507725131913635	3.45	0.090551063959542	0.177753051213413	0.677029823050431	0.1416	0.0678	0.0059	0.0033	0.0193	0.0044	0.0048	0.0143	0.1638	0.0145	0.0181	0.0071	0.0894	0.0201	0.0055	0.0043	0.0052	0.0905	0.0955	0.0064	0.0078	0.0089	0.0227	0.0072	0.0168	0.1515
9	rs28368144	21206919	1.14	0.507725131913635	3.45	0.090551063959542	0.179616238808253	0.691513035033943	0.1415	0.0678	0.0059	0.0033	0.0192	0.0044	0.0048	0.0143	0.1646	0.0145	0.0181	0.0071	0.0891	0.0201	0.0055	0.0043	0.0052	0.0905	0.0953	0.0064	0.0078	0.0089	0.0226	0.0072	0.0168	0.1514
9	rs34068279	21213741	1.14	0.507725131913635	3.45	0.090551063959542	0.182044089343437	0.692253829260998	0.1423	0.0678	0.0059	0.0033	0.0192	0.0044	0.0048	0.0143	0.1644	0.0144	0.0181	0.0071	0.089	0.0201	0.0055	0.0043	0.0052	0.0908	0.095	0.0063	0.0078	0.0089	0.0226	0.0072	0.0168	0.1515
9	rs28368161	21216934	1.14	0.507725131913635	3.45	0.090551063959542	0.183339215757597	0.696405575395928	0.1424	0.0678	0.0059	0.0033	0.0192	0.0044	0.0048	0.0143	0.1644	0.0144	0.0181	0.0071	0.089	0.0201	0.0055	0.0043	0.0052	0.0908	0.095	0.0063	0.0078	0.0089	0.0226	0.0072	0.0168	0.1515
9	rs28368160	21217022	1.14	0.507725131913635	3.45	0.090551063959542	0.189251603846616	0.704725759410998	0.1424	0.0677	0.0059	0.0033	0.0192	0.0044	0.0048	0.0143	0.1643	0.0144	0.0181	0.0071	0.089	0.0201	0.0055	0.0043	0.0052	0.0907	0.0951	0.0063	0.0078	0.0089	0.0226	0.0072	0.0168	0.1516
9	rs28368158	21217166	1.14	0.507725131913635	3.45	0.090551063959542	0.189402683117941	0.702643636758336	0.1425	0.0676	0.0059	0.0033	0.0192	0.0043	0.0048	0.0143	0.1643	0.0144	0.0181	0.0071	0.0889	0.0201	0.0055	0.0043	0.0052	0.091	0.0951	0.0063	0.0078	0.0089	0.0226	0.0072	0.0168	0.1516
9	rs117531597	21234306	1.14	0.507725131913635	3.46	0.0851540123614781	0.192172010208727	0.71351551334083	0.1425	0.0674	0.0059	0.0033	0.0192	0.0044	0.0049	0.0142	0.1645	0.0142	0.0182	0.0071	0.089	0.02	0.0054	0.0044	0.0052	0.0908	0.0951	0.0063	0.0078	0.0089	0.0225	0.0071	0.0167	0.1518
9	rs72691948	21255960	1.14	0.507725131913635	3.46	0.0851540123614781	0.201008561856572	0.744844755888054	0.1426	0.0672	0.0059	0.0033	0.0192	0.0044	0.005	0.0142	0.1646	0.0141	0.0183	0.0071	0.0889	0.02	0.0054	0.0045	0.0051	0.0907	0.0951	0.0062	0.0078	0.0089	0.0225	0.0071	0.0167	0.1519
9	rs7858766	21267087	1.14	0.507725131913635	3.46	0.0851540123614781	0.227237723418818	0.809131777299472	0.1428	0.0668	0.006	0.0034	0.0192	0.0045	0.0051	0.0142	0.1647	0.014	0.0184	0.0071	0.0891	0.02	0.0054	0.0047	0.0051	0.0907	0.0953	0.0062	0.0078	0.0089	0.0225	0.0071	0.0167	0.1513
9	rs118159494	21268533	1.14	0.507725131913635	3.46	0.0851540123614781	0.227153990643061	0.804382004723605	0.1428	0.0668	0.006	0.0034	0.0192	0.0045	0.0051	0.0142	0.1647	0.014	0.0184	0.0071	0.0891	0.02	0.0053	0.0047	0.0051	0.0907	0.0953	0.0062	0.0078	0.0089	0.0225	0.0071	0.0167	0.1513
9	rs72691670	21278750	1.15	0.46334549806667	3.46	0.0851540123614781	0.237110056564892	0.81189242145163	0.1429	0.0666	0.0059	0.0034	0.0192	0.0045	0.0051	0.0142	0.1647	0.014	0.0184	0.0071	0.0891	0.0199	0.0053	0.0047	0.0051	0.0908	0.0955	0.0062	0.0078	0.0089	0.0225	0.007	0.0167	0.1513
9	rs28383777	21303473	1.15	0.46334549806667	3.46	0.0851540123614781	0.253086982959914	0.817880613933576	0.143	0.0664	0.0059	0.0034	0.0192	0.0045	0.0051	0.0142	0.1647	0.0139	0.0185	0.0071	0.089	0.0199	0.0053	0.0047	0.005	0.0909	0.0957	0.0063	0.0078	0.0089	0.0225	0.007	0.0167	0.1515
9	rs12156640	21306241	1.15	0.46334549806667	3.46	0.0851540123614781	0.258584665509436	0.836517902783271	0.143	0.0663	0.0059	0.0034	0.0191	0.0044	0.0051	0.0142	0.1648	0.0138	0.0185	0.0071	0.0889	0.0199	0.0053	0.0047	0.005	0.091	0.0958	0.0063	0.0078	0.0089	0.0225	0.007	0.0167	0.1516
9	rs10757213	21317899	1.15	0.46334549806667	3.46	0.0851540123614781	0.272171100274931	0.877168620351467	0.1431	0.066	0.0059	0.0033	0.0192	0.0044	0.0051	0.0142	0.1648	0.0138	0.0187	0.0071	0.0888	0.0199	0.0052	0.0047	0.005	0.0912	0.0961	0.0062	0.0077	0.0089	0.0225	0.0069	0.0166	0.1517
9	rs117593677	21318205	1.15	0.46334549806667	3.45	0.090551063959542	0.263374183897898	0.849507468377924	0.1431	0.0661	0.0059	0.0033	0.0192	0.0044	0.005	0.0142	0.1649	0.0138	0.0187	0.0071	0.0887	0.0199	0.0052	0.0047	0.005	0.0912	0.0961	0.0062	0.0077	0.0089	0.0225	0.0069	0.0166	0.1517
9	rs79127448	21320151	1.15	0.46334549806667	3.46	0.0851540123614781	0.251135995459513	0.843626084407573	0.1431	0.0662	0.0059	0.0033	0.0192	0.0044	0.0049	0.0142	0.1649	0.0138	0.0187	0.0071	0.0887	0.0199	0.0052	0.0047	0.005	0.0913	0.0961	0.0062	0.0077	0.0088	0.0225	0.0069	0.0166	0.1517
9	rs913931	21327141	1.15	0.46334549806667	3.46	0.0851540123614781	0.243936952024686	0.827573348195574	0.1429	0.0663	0.0059	0.0033	0.0192	0.0044	0.0047	0.0142	0.165	0.0138	0.0187	0.0071	0.0887	0.0199	0.0052	0.0047	0.005	0.0913	0.0962	0.0062	0.0076	0.0088	0.0225	0.0069	0.0166	0.1517
9	rs11791015	21329433	1.15	0.46334549806667	3.46	0.0851540123614781	0.242502255682374	0.815269235552808	0.1429	0.0663	0.0059	0.0033	0.0192	0.0044	0.0047	0.0142	0.165	0.0138	0.0187	0.0071	0.0887	0.0199	0.0052	0.0047	0.005	0.0913	0.0961	0.0062	0.0076	0.0088	0.0225	0.0069	0.0166	0.1517
9	rs77895351	21331370	1.15	0.46334549806667	3.45	0.090551063959542	0.241202028613583	0.813733953453264	0.1429	0.0663	0.0059	0.0033	0.0192	0.0044	0.0047	0.0142	0.165	0.0138	0.0187	0.0072	0.0886	0.0199	0.0052	0.0047	0.005	0.0913	0.0961	0.0062	0.0076	0.0088	0.0225	0.0069	0.0166	0.1517
9	rs41270133	21333254	1.15	0.46334549806667	3.46	0.0851540123614781	0.240164619779852	0.806373123774639	0.1429	0.0664	0.0059	0.0033	0.0192	0.0044	0.0047	0.0142	0.165	0.0138	0.0187	0.0072	0.0886	0.0199	0.0052	0.0047	0.005	0.0913	0.0961	0.0062	0.0076	0.0088	0.0225	0.0069	0.0166	0.1517
9	rs75108635	21348757	1.15	0.46334549806667	3.45	0.090551063959542	0.243153813009044	0.824955488028651	0.1428	0.0666	0.0059	0.0033	0.0192	0.0044	0.0047	0.0141	0.165	0.0138	0.0188	0.0072	0.0886	0.0198	0.0052	0.0047	0.005	0.0914	0.0959	0.0062	0.0077	0.0088	0.0225	0.0069	0.0166	0.1517
9	rs2988573	21350620	1.15	0.46334549806667	3.45	0.090551063959542	0.243806332637757	0.823416383437796	0.1428	0.0667	0.0059	0.0033	0.0191	0.0044	0.0047	0.0141	0.165	0.0138	0.0188	0.0072	0.0886	0.0198	0.0052	0.0047	0.005	0.0915	0.0959	0.0062	0.0077	0.0088	0.0225	0.0069	0.0166	0.1517
9	rs614541	21352862	1.15	0.46334549806667	3.33	0.177401503992083	0.244896003335126	0.834048433661541	0.1427	0.0669	0.0059	0.0033	0.0191	0.0044	0.0047	0.0141	0.165	0.0137	0.0186	0.0071	0.0886	0.0198	0.0052	0.0047	0.0049	0.0916	0.096	0.0061	0.0077	0.0088	0.0224	0.007	0.0167	0.1518
9	rs7034410	21377478	1.15	0.46334549806667	3.31	0.196320630125924	0.205412732167308	0.823724156093798	0.1416	0.068	0.0059	0.0035	0.019	0.0044	0.0048	0.0141	0.1652	0.0135	0.0184	0.0072	0.088	0.0199	0.0052	0.0044	0.005	0.0921	0.096	0.0061	0.0075	0.0088	0.0227	0.0071	0.0166	0.1523
9	rs615544	21383734	1.15	0.46334549806667	3.31	0.196320630125924	0.1916771591584	0.761451553095109	0.1414	0.068	0.0059	0.0035	0.019	0.0044	0.0048	0.0141	0.1648	0.0135	0.0184	0.0072	0.088	0.0199	0.0052	0.0043	0.0049	0.0922	0.0962	0.006	0.0075	0.0088	0.0228	0.0071	0.0166	0.1524
9	rs113299113	21389799	1.15	0.46334549806667	3.31	0.196320630125924	0.158202717863132	0.659244400901083	0.1413	0.0681	0.0059	0.0034	0.019	0.0042	0.0046	0.0141	0.1649	0.0135	0.0184	0.0072	0.0881	0.0199	0.0051	0.0037	0.0046	0.0932	0.0964	0.006	0.0075	0.0087	0.0228	0.007	0.0166	0.1526
9	rs1224391	21391698	1.15	0.46334549806667	3.29	0.21664916022799	0.163390291785545	0.664377797208377	0.1412	0.0681	0.0058	0.0034	0.0189	0.0042	0.0046	0.0141	0.1649	0.0135	0.0184	0.0072	0.0881	0.0199	0.0051	0.0037	0.0045	0.0933	0.0964	0.006	0.0076	0.0087	0.0228	0.007	0.0166	0.1526
9	rs72701345	21396898	1.15	0.46334549806667	3.28	0.227357389834261	0.155628907225249	0.623715879532708	0.1407	0.0682	0.0058	0.0034	0.0189	0.0042	0.0046	0.0142	0.1651	0.0135	0.0184	0.0073	0.0881	0.0199	0.0051	0.0037	0.0045	0.0932	0.0965	0.006	0.0077	0.0087	0.0229	0.007	0.0166	0.1528
9	rs10964979	21398024	1.16	0.421630287221885	3.28	0.227357389834261	0.153714864516889	0.617935655611084	0.1405	0.0683	0.0058	0.0034	0.0189	0.0042	0.0046	0.0142	0.1652	0.0135	0.0184	0.0073	0.088	0.02	0.0051	0.0037	0.0044	0.0931	0.0965	0.006	0.0077	0.0087	0.023	0.007	0.0166	0.1529
9	rs10811534	21405421	1.16	0.421630287221885	3.28	0.227357389834261	0.148384006574161	0.551421968112584	0.1399	0.0684	0.0059	0.0034	0.0189	0.004	0.0045	0.0142	0.1654	0.0136	0.0184	0.0074	0.0876	0.0199	0.0051	0.0036	0.0044	0.0929	0.0969	0.006	0.0077	0.0087	0.0232	0.0072	0.0166	0.1532
9	rs9333353	21411631	1.16	0.421630287221885	3.28	0.227357389834261	0.111865385287495	0.454184016972525	0.1398	0.068	0.0058	0.0032	0.0189	0.0038	0.0044	0.0144	0.1645	0.0138	0.0182	0.0076	0.0877	0.0204	0.0053	0.0032	0.004	0.094	0.0971	0.0061	0.0078	0.0086	0.0236	0.0072	0.0167	0.1529
9	rs10757220	21413301	1.17	0.382518045708746	3.28	0.227357389834261	0.0777021532947439	0.379375988548969	0.1397	0.0684	0.0058	0.0032	0.0189	0.0037	0.0043	0.0145	0.1644	0.0137	0.0182	0.0076	0.0881	0.0202	0.0054	0.0032	0.0039	0.0938	0.0967	0.0061	0.0078	0.0086	0.024	0.0072	0.0167	0.153
9	rs7025006	21415687	1.17	0.382518045708746	3.27	0.2384362992664	0.055294414643485	0.307542667944204	0.14	0.0684	0.0059	0.0032	0.0189	0.0036	0.0042	0.0146	0.1646	0.0137	0.0182	0.0077	0.0884	0.0198	0.0055	0.0031	0.0039	0.0933	0.0956	0.006	0.0079	0.0087	0.0248	0.0072	0.0168	0.1531
9	rs7871710	21416065	1.17	0.382518045708746	3.27	0.2384362992664	0.0532657562485717	0.278156006481766	0.1401	0.0685	0.0059	0.0032	0.0189	0.0036	0.0042	0.0145	0.1647	0.0137	0.0181	0.0077	0.0882	0.0197	0.0054	0.0031	0.0039	0.0934	0.0954	0.0061	0.008	0.0087	0.0248	0.0072	0.0168	0.1532
9	rs10964986	21417570	1.17	0.382518045708746	3.2	0.326850259155197	0.0479418283213281	0.257712213404858	0.14	0.0685	0.0059	0.0032	0.0189	0.0035	0.0042	0.0146	0.1651	0.0137	0.0181	0.0077	0.0882	0.0197	0.0055	0.0031	0.0039	0.0934	0.0951	0.006	0.0081	0.0087	0.0248	0.0072	0.0168	0.1532
9	rs72701373	21419997	1.18	0.345943801679723	3.17	0.370859203571921	0.0233571567545475	0.172364936005545	0.1412	0.0683	0.0057	0.0029	0.0189	0.003	0.0037	0.0157	0.1652	0.014	0.0179	0.0081	0.0883	0.0198	0.0056	0.0027	0.0035	0.0938	0.0932	0.0061	0.0082	0.0085	0.0249	0.0071	0.017	0.154
9	rs12337364	21430131	1.18	0.345943801679723	3.16	0.386381943985473	0.0210406316901865	0.162727629385313	0.1415	0.0682	0.0057	0.0028	0.0189	0.0028	0.0036	0.0159	0.1652	0.0141	0.0179	0.0082	0.0883	0.0197	0.0057	0.0027	0.0034	0.0938	0.0927	0.0061	0.0082	0.0085	0.0249	0.0071	0.0171	0.1542
9	rs16938360	21435859	1.18	0.345943801679723	3.16	0.386381943985473	0.0185494503512352	0.145544887728679	0.1415	0.0682	0.0056	0.0028	0.0189	0.0028	0.0035	0.016	0.1653	0.0141	0.0179	0.0081	0.0883	0.0197	0.0057	0.0027	0.0035	0.0938	0.0926	0.0061	0.0082	0.0084	0.0249	0.0071	0.0171	0.1541
9	rs73649602	21437847	1.18	0.345943801679723	3.16	0.386381943985473	0.017832462728243	0.155006416924415	0.1416	0.0681	0.0057	0.0027	0.019	0.0028	0.0035	0.016	0.1654	0.0141	0.0179	0.0082	0.0883	0.0197	0.0058	0.0027	0.0034	0.0938	0.0926	0.0062	0.0081	0.0085	0.0249	0.0071	0.0171	0.154
9	rs118104749	21437953	1.18	0.345943801679723	3.16	0.386381943985473	0.0177690223312712	0.153859779379064	0.1416	0.0681	0.0057	0.0027	0.019	0.0028	0.0035	0.016	0.1654	0.0141	0.0179	0.0082	0.0883	0.0197	0.0058	0.0027	0.0034	0.0938	0.0926	0.0062	0.0081	0.0085	0.0249	0.0071	0.0171	0.154
9	rs72701394	21442349	1.18	0.345943801679723	3.16	0.386381943985473	0.0170205584685281	0.154623866827518	0.1416	0.0681	0.0057	0.0027	0.019	0.0027	0.0035	0.0161	0.1654	0.0141	0.0179	0.0082	0.0884	0.0197	0.0058	0.0027	0.0034	0.0937	0.0924	0.0062	0.008	0.0085	0.0249	0.0071	0.0171	0.1542
9	rs10811545	21446735	1.18	0.345943801679723	3.16	0.386381943985473	0.0163475697180589	0.159526511096453	0.1416	0.0681	0.0057	0.0027	0.019	0.0027	0.0035	0.0161	0.1655	0.0141	0.0179	0.0082	0.0883	0.0197	0.0058	0.0027	0.0034	0.0937	0.0923	0.0062	0.0079	0.0084	0.0249	0.0071	0.0171	0.1542
9	rs10965002	21455814	1.18	0.345943801679723	3.16	0.386381943985473	0.0155574348404571	0.159043458968422	0.1417	0.0681	0.0057	0.0027	0.0191	0.0027	0.0035	0.016	0.1656	0.0141	0.0179	0.0082	0.0882	0.0197	0.0058	0.0027	0.0034	0.0938	0.0922	0.0062	0.0079	0.0084	0.0249	0.0071	0.0171	0.1543
9	rs2383192	21471726	1.18	0.345943801679723	3.16	0.386381943985473	0.0106073992827582	0.165755119893042	0.1417	0.0681	0.0057	0.0026	0.0192	0.0028	0.0035	0.016	0.1657	0.0141	0.0179	0.0081	0.0881	0.0196	0.0059	0.0028	0.0034	0.0938	0.0917	0.0062	0.008	0.0083	0.0249	0.007	0.0171	0.1546
9	rs6475536	21476348	1.19	0.311838986457593	3.17	0.370859203571921	0.0113836460384093	0.175153848982638	0.1418	0.0682	0.0056	0.0027	0.0192	0.0028	0.0036	0.016	0.1657	0.0141	0.0179	0.0081	0.0876	0.0197	0.0059	0.0028	0.0035	0.0937	0.0915	0.0061	0.008	0.0084	0.0249	0.007	0.0171	0.155
9	rs12375583	21478865	1.19	0.311838986457593	3.17	0.370859203571921	0.0111520356415965	0.166343349520279	0.1418	0.0682	0.0056	0.0026	0.0192	0.0028	0.0036	0.016	0.1657	0.0141	0.0178	0.0081	0.0877	0.0197	0.0059	0.0028	0.0035	0.0938	0.0915	0.0061	0.0079	0.0084	0.0249	0.007	0.0171	0.155
9	rs2039381	21481483	1.19	0.311838986457593	3.17	0.370859203571921	0.0104144072384301	0.15798257461064	0.1417	0.0681	0.0056	0.0026	0.0192	0.0028	0.0036	0.016	0.1658	0.0141	0.0178	0.0081	0.0878	0.0196	0.0059	0.0028	0.0035	0.0938	0.0914	0.0061	0.0079	0.0084	0.0249	0.007	0.017	0.1551
9	rs1125488	21481556	1.19	0.311838986457593	3.17	0.370859203571921	0.0104197320803248	0.154623866827518	0.1417	0.0681	0.0056	0.0026	0.0192	0.0028	0.0036	0.016	0.1658	0.0141	0.0178	0.0081	0.0879	0.0196	0.0059	0.0028	0.0035	0.0938	0.0914	0.0061	0.0079	0.0084	0.0249	0.007	0.017	0.1551
9	rs78858839	21495765	1.19	0.311838986457593	3.19	0.341098255896361	0.0124556175509095	0.165363373537302	0.1423	0.068	0.0056	0.0026	0.0192	0.0028	0.0033	0.0162	0.1652	0.0143	0.018	0.0083	0.0889	0.0193	0.0058	0.0027	0.0033	0.0939	0.0903	0.006	0.0078	0.0088	0.0246	0.0071	0.0171	0.1553
9	rs10965038	21498666	1.19	0.311838986457593	3.19	0.341098255896361	0.014256461365683	0.167620352585726	0.1423	0.068	0.0055	0.0026	0.0192	0.0028	0.0033	0.0162	0.1652	0.0143	0.018	0.0084	0.089	0.0192	0.0058	0.0027	0.0033	0.0939	0.0903	0.006	0.0077	0.0088	0.0246	0.0071	0.0171	0.1553
9	rs1332183	21506986	1.19	0.311838986457593	3.19	0.341098255896361	0.0171051259375291	0.17196779159252	0.1425	0.0679	0.0055	0.0026	0.0191	0.0028	0.0032	0.0162	0.165	0.0144	0.0181	0.0085	0.0893	0.0191	0.0058	0.0026	0.0032	0.094	0.0899	0.006	0.0077	0.0089	0.0245	0.0071	0.0171	0.1554
9	rs72703438	21510642	1.19	0.311838986457593	3.19	0.341098255896361	0.0168904670228277	0.174754481808434	0.1426	0.0679	0.0055	0.0026	0.0191	0.0028	0.0032	0.0162	0.165	0.0144	0.0181	0.0085	0.0894	0.0191	0.0058	0.0026	0.0032	0.0941	0.0898	0.006	0.0077	0.009	0.0245	0.0071	0.0171	0.1555
9	rs13283671	21511740	1.19	0.311838986457593	3.2	0.326850259155197	0.0167762876723166	0.179064177769424	0.1426	0.068	0.0055	0.0026	0.0191	0.0028	0.0032	0.0163	0.165	0.0144	0.0181	0.0085	0.0894	0.0191	0.0058	0.0026	0.0032	0.0941	0.0898	0.006	0.0077	0.009	0.0245	0.0071	0.0171	0.1555
9	rs17786523	21513526	1.19	0.311838986457593	3.2	0.326850259155197	0.0209066081571323	0.189533211808396	0.1426	0.0679	0.0055	0.0026	0.0192	0.0028	0.0032	0.0162	0.165	0.0144	0.0181	0.0085	0.0894	0.019	0.0058	0.0026	0.0032	0.0941	0.0897	0.006	0.0077	0.0089	0.0243	0.0071	0.0172	0.1555
9	rs10965044	21517302	1.19	0.311838986457593	3.29	0.21664916022799	0.0240598131811998	0.198532493241404	0.1427	0.0679	0.0055	0.0026	0.0192	0.0028	0.0031	0.0162	0.1652	0.0144	0.0182	0.0086	0.0894	0.0189	0.0058	0.0026	0.0032	0.0942	0.0895	0.006	0.0077	0.0089	0.0242	0.0071	0.0172	0.1556
9	rs117709246	21526069	1.19	0.311838986457593	3.32	0.186688027238402	0.0272370735821643	0.217160279196102	0.1427	0.0679	0.0055	0.0026	0.0192	0.0028	0.0031	0.0162	0.1653	0.0145	0.0182	0.0086	0.0894	0.0189	0.0058	0.0026	0.0032	0.0942	0.0893	0.0059	0.0077	0.0089	0.0241	0.0072	0.0172	0.1557
9	rs2025327	21531629	1.19	0.311838986457593	3.35	0.159841057206343	0.0282744281584582	0.233794382761403	0.1427	0.0679	0.0055	0.0026	0.0192	0.0028	0.0031	0.0162	0.1654	0.0145	0.0183	0.0087	0.0893	0.019	0.0058	0.0026	0.0032	0.0942	0.089	0.0059	0.0076	0.0089	0.0241	0.0072	0.0172	0.1557
9	rs75145502	21531948	1.19	0.311838986457593	3.35	0.159841057206343	0.028329788870753	0.234014448019754	0.1427	0.0679	0.0055	0.0026	0.0192	0.0028	0.0031	0.0162	0.1654	0.0145	0.0183	0.0087	0.0893	0.019	0.0058	0.0026	0.0032	0.0942	0.089	0.0059	0.0076	0.0089	0.0241	0.0072	0.0172	0.1557
9	rs55835613	21542166	1.19	0.311838986457593	3.36	0.151554094423325	0.0331719834936335	0.254767063541176	0.1427	0.0679	0.0055	0.0026	0.0193	0.0028	0.0031	0.0162	0.1655	0.0145	0.0184	0.0087	0.0894	0.019	0.0058	0.0026	0.0032	0.0943	0.0885	0.0059	0.0076	0.0089	0.024	0.0072	0.0172	0.1559
9	rs10811568	21543444	1.19	0.311838986457593	3.36	0.151554094423325	0.0371937059098554	0.26592313197006	0.1428	0.0681	0.0055	0.0025	0.0193	0.0027	0.003	0.0162	0.1657	0.0146	0.0184	0.0088	0.0895	0.019	0.0058	0.0026	0.0031	0.0944	0.0885	0.0059	0.0076	0.0089	0.0239	0.0072	0.0172	0.1556
9	rs10965063	21549638	1.19	0.311838986457593	3.37	0.143587140072381	0.0279438710408517	0.290438796772111	0.1428	0.068	0.0056	0.0026	0.0195	0.0028	0.0029	0.0164	0.1658	0.0146	0.0185	0.0088	0.0894	0.0191	0.006	0.0028	0.0033	0.0947	0.0875	0.0059	0.0074	0.009	0.0236	0.0073	0.017	0.1554
9	rs991794	21551513	1.19	0.311838986457593	3.38	0.135933471893229	0.0452512057695796	0.399505879599629	0.1425	0.0678	0.0058	0.0027	0.02	0.0031	0.0029	0.0168	0.1663	0.015	0.0186	0.0091	0.0889	0.0192	0.0065	0.0037	0.0036	0.0958	0.0848	0.006	0.0069	0.0093	0.0225	0.0075	0.0165	0.1546
9	rs991792	21551647	1.19	0.311838986457593	3.38	0.135933471893229	0.0479737364315679	0.397699195152455	0.1422	0.068	0.0058	0.0027	0.0201	0.0031	0.0029	0.0169	0.1665	0.0149	0.0186	0.0091	0.089	0.019	0.0065	0.0038	0.0037	0.0955	0.0846	0.006	0.0068	0.0094	0.0222	0.0075	0.0163	0.1551
9	rs79607980	21553297	1.2	0.280131383133392	3.38	0.135933471893229	0.0933604854895467	0.414691855576725	0.1414	0.0679	0.006	0.0028	0.0208	0.0033	0.0031	0.0174	0.167	0.0149	0.0187	0.0093	0.0887	0.0188	0.0067	0.0043	0.0039	0.0954	0.0839	0.006	0.0065	0.0097	0.022	0.0074	0.0162	0.1544
9	rs62562994	21555167	1.2	0.280131383133392	3.38	0.135933471893229	0.103927797180835	0.416780537619058	0.1414	0.0678	0.0061	0.0028	0.0209	0.0033	0.0031	0.0174	0.1671	0.0149	0.0187	0.0093	0.0886	0.0187	0.0067	0.0044	0.0039	0.0954	0.0838	0.006	0.0065	0.0097	0.022	0.0074	0.0162	0.1544
9	rs60506615	21564788	1.2	0.280131383133392	3.39	0.128586294370088	0.134382537291974	0.403514393819479	0.1414	0.0677	0.0061	0.0028	0.021	0.0033	0.0032	0.0176	0.1672	0.0149	0.0188	0.0093	0.0884	0.0186	0.0067	0.0045	0.004	0.0954	0.0835	0.0059	0.0066	0.0098	0.0219	0.0074	0.0161	0.1544
9	rs7865428	21566730	1.19	0.311838986457593	3.39	0.128586294370088	0.160595338665423	0.415996947968664	0.1413	0.0677	0.0061	0.0028	0.0209	0.0033	0.0032	0.0176	0.1672	0.0149	0.0188	0.0093	0.0884	0.0186	0.0067	0.0047	0.004	0.0954	0.0835	0.0058	0.0066	0.0098	0.0219	0.0075	0.0161	0.1543
9	rs1377192	21573049	1.19	0.311838986457593	3.39	0.128586294370088	0.15599989340804	0.407404028475456	0.1413	0.0676	0.0061	0.0029	0.0209	0.0034	0.0032	0.0176	0.1672	0.0149	0.0188	0.0093	0.0883	0.0185	0.0068	0.0047	0.0041	0.0953	0.0835	0.0057	0.0066	0.0098	0.0219	0.0075	0.0161	0.1544
9	rs10811573	21574194	1.19	0.311838986457593	3.39	0.128586294370088	0.157692759135066	0.406106348830128	0.1412	0.0676	0.0061	0.0029	0.021	0.0034	0.0032	0.0176	0.1673	0.0149	0.0188	0.0094	0.0884	0.0185	0.0068	0.0047	0.0041	0.0953	0.0835	0.0057	0.0066	0.0098	0.0219	0.0075	0.0161	0.1544
9	rs13283078	21580031	1.2	0.280131383133392	3.39	0.128586294370088	0.171873434649387	0.405587594281365	0.1411	0.0676	0.0062	0.0029	0.021	0.0034	0.0033	0.0176	0.1674	0.0149	0.0187	0.0094	0.0885	0.0184	0.0068	0.0047	0.0041	0.0951	0.0833	0.0057	0.0066	0.0098	0.0219	0.0075	0.0162	0.1543
9	rs12685827	21580763	1.2	0.280131383133392	3.39	0.128586294370088	0.176880141848593	0.406106348830128	0.1411	0.0676	0.0062	0.0029	0.021	0.0034	0.0033	0.0176	0.1674	0.0149	0.0187	0.0094	0.0885	0.0184	0.0068	0.0048	0.0041	0.095	0.0832	0.0057	0.0066	0.0099	0.0219	0.0075	0.0162	0.1543
9	rs77536000	21587410	1.2	0.280131383133392	3.39	0.128586294370088	0.21948302143835	0.383710741442212	0.1412	0.0672	0.0062	0.0029	0.021	0.0034	0.0033	0.0176	0.1675	0.0148	0.0187	0.0095	0.0883	0.0184	0.0068	0.0049	0.0041	0.0951	0.0832	0.0057	0.0068	0.0099	0.022	0.0075	0.0162	0.1542
9	rs7869307	21590629	1.2	0.280131383133392	3.39	0.128586294370088	0.228915985253579	0.369610304469639	0.1413	0.0669	0.0062	0.003	0.021	0.0034	0.0033	0.0177	0.1676	0.0148	0.0187	0.0094	0.0881	0.0184	0.0068	0.0049	0.0042	0.0952	0.0831	0.0057	0.0068	0.0099	0.022	0.0075	0.0163	0.1542
9	rs114776295	21592091	1.2	0.280131383133392	3.39	0.128586294370088	0.252953698747391	0.355035268164582	0.1411	0.0666	0.0063	0.003	0.021	0.0035	0.0034	0.0177	0.1673	0.0147	0.0185	0.0094	0.0881	0.0184	0.0068	0.0051	0.0043	0.0955	0.083	0.0058	0.0068	0.0099	0.022	0.0075	0.0166	0.154
9	rs12002727	21596183	1.2	0.280131383133392	3.39	0.128586294370088	0.278356432123817	0.239648551650658	0.1405	0.0662	0.0064	0.0035	0.0212	0.0039	0.0039	0.0181	0.1665	0.0146	0.0181	0.0091	0.0884	0.0182	0.0068	0.0058	0.0047	0.0949	0.083	0.0062	0.0069	0.0101	0.0224	0.0075	0.0164	0.1532
9	rs12343168	21600424	1.2	0.280131383133392	3.39	0.128586294370088	0.278777692883345	0.232914789816243	0.1404	0.0661	0.0064	0.0036	0.0212	0.0039	0.0039	0.0181	0.1665	0.0145	0.018	0.009	0.0885	0.0181	0.0068	0.0058	0.0048	0.0948	0.0829	0.0063	0.0069	0.0101	0.0224	0.0075	0.0164	0.1531
9	rs79919595	21605346	1.2	0.280131383133392	3.39	0.128586294370088	0.293737240654758	0.234344671015195	0.1403	0.0659	0.0064	0.0037	0.0212	0.004	0.004	0.0183	0.1663	0.0145	0.018	0.0089	0.0887	0.0181	0.0068	0.0059	0.0049	0.0947	0.0829	0.0063	0.007	0.0101	0.0224	0.0075	0.0164	0.153
9	rs16938484	21605629	1.2	0.280131383133392	3.39	0.128586294370088	0.286656511956698	0.237212873459777	0.1403	0.0659	0.0064	0.0037	0.0212	0.004	0.004	0.0183	0.1663	0.0145	0.018	0.0089	0.0886	0.0181	0.0068	0.0059	0.0049	0.0947	0.0829	0.0063	0.007	0.0101	0.0224	0.0075	0.0164	0.153
9	rs10757227	21641325	1.2	0.280131383133392	3.39	0.128586294370088	0.19080344020638	0.142562791242442	0.1396	0.0645	0.0066	0.004	0.0211	0.0043	0.0044	0.0193	0.1649	0.0146	0.0178	0.0088	0.0899	0.0177	0.0068	0.006	0.005	0.0942	0.0827	0.0067	0.0073	0.0102	0.0226	0.0074	0.0166	0.153
9	rs77863410	21643812	1.2	0.280131383133392	3.4	0.121538743628758	0.186094892717029	0.148078359229789	0.1396	0.0645	0.0066	0.004	0.0211	0.0043	0.0045	0.0193	0.1649	0.0146	0.0178	0.0088	0.0899	0.0177	0.0068	0.006	0.005	0.0942	0.0827	0.0067	0.0073	0.0102	0.0226	0.0074	0.0166	0.153
9	rs4978127	21653648	1.2	0.280131383133392	3.4	0.121538743628758	0.149467588900071	0.132304119531872	0.1396	0.0646	0.0066	0.0042	0.0211	0.0043	0.0046	0.0194	0.1648	0.0146	0.0177	0.0088	0.0901	0.0176	0.0069	0.006	0.0048	0.0943	0.0826	0.0067	0.0073	0.0101	0.0227	0.0074	0.0166	0.1526
9	rs16938503	21653976	1.2	0.280131383133392	3.4	0.121538743628758	0.156270028674784	0.132033216162468	0.1396	0.0646	0.0067	0.0042	0.0211	0.0043	0.0046	0.0194	0.1648	0.0146	0.0177	0.0089	0.0901	0.0176	0.0069	0.006	0.0048	0.0943	0.0826	0.0067	0.0074	0.0101	0.0227	0.0073	0.0166	0.1526
9	rs117567546	21654824	1.2	0.280131383133392	3.4	0.121538743628758	0.132200827456727	0.133208609778231	0.1397	0.0647	0.0067	0.0042	0.0211	0.0043	0.0046	0.0194	0.1647	0.0147	0.0177	0.0088	0.0902	0.0176	0.007	0.006	0.0047	0.0943	0.0826	0.0067	0.0074	0.0101	0.0227	0.0073	0.0166	0.1525
9	rs113892038	21656874	1.2	0.280131383133392	3.42	0.108314757127468	0.111038829638494	0.130232445763723	0.1397	0.0647	0.0066	0.0042	0.021	0.0043	0.0045	0.0194	0.1647	0.0147	0.0177	0.0088	0.0903	0.0175	0.0071	0.0059	0.0047	0.0944	0.0825	0.0067	0.0074	0.0101	0.0227	0.0073	0.0166	0.1525
9	rs11789795	21663844	1.2	0.280131383133392	3.42	0.108314757127468	0.0947484451447188	0.122331128548904	0.1398	0.0648	0.0066	0.0042	0.021	0.0043	0.0046	0.0194	0.1646	0.0148	0.0177	0.0087	0.0905	0.0175	0.0071	0.0058	0.0047	0.0944	0.0824	0.0067	0.0074	0.0101	0.0227	0.0073	0.0166	0.1524
9	rs117696342	21667214	1.2	0.280131383133392	3.42	0.108314757127468	0.0949976536083218	0.127637644228946	0.1398	0.0648	0.0066	0.0042	0.021	0.0043	0.0046	0.0194	0.1646	0.0148	0.0177	0.0087	0.0905	0.0175	0.0071	0.0058	0.0047	0.0945	0.0824	0.0067	0.0074	0.0101	0.0227	0.0073	0.0166	0.1524
9	rs62557242	21670557	1.2	0.280131383133392	3.44	0.0962054431234386	0.097107287114931	0.1279051719469	0.1398	0.0648	0.0066	0.0042	0.021	0.0043	0.0046	0.0194	0.1646	0.0148	0.0177	0.0087	0.0905	0.0175	0.0071	0.0058	0.0047	0.0945	0.0824	0.0067	0.0074	0.0101	0.0227	0.0072	0.0166	0.1523
9	rs76275717	21672228	1.2	0.280131383133392	3.44	0.0962054431234386	0.0989899317193758	0.130142647632455	0.1398	0.0648	0.0066	0.0042	0.021	0.0043	0.0046	0.0194	0.1646	0.0148	0.0176	0.0087	0.0905	0.0175	0.0071	0.0058	0.0047	0.0945	0.0824	0.0068	0.0074	0.0101	0.0228	0.0072	0.0166	0.1522
9	rs71504800	21672575	1.2	0.280131383133392	3.45	0.090551063959542	0.103190678481506	0.129514703686575	0.1398	0.0648	0.0067	0.0042	0.021	0.0043	0.0046	0.0195	0.1646	0.0148	0.0176	0.0087	0.0904	0.0175	0.0071	0.0058	0.0047	0.0945	0.0823	0.0068	0.0073	0.0102	0.0228	0.0072	0.0166	0.1523
9	rs10122206	21674067	1.22	0.223600634562227	3.45	0.090551063959542	0.0446709350033813	0.0952680550137495	0.1398	0.0652	0.0066	0.0043	0.0212	0.0044	0.0046	0.0198	0.1635	0.0143	0.0173	0.0084	0.0905	0.0178	0.007	0.0057	0.0048	0.0953	0.0819	0.0071	0.0076	0.0103	0.0233	0.0072	0.0159	0.152
9	rs2039586	21675361	1.26	0.135727966888585	3.45	0.090551063959542	0.0117348991318045	0.232585218397759	0.1414	0.0651	0.0056	0.0042	0.022	0.0046	0.0042	0.0201	0.1592	0.013	0.0172	0.0072	0.0926	0.0179	0.0064	0.0048	0.005	0.0984	0.0831	0.009	0.0082	0.009	0.0252	0.0068	0.015	0.1508
9	rs2383200	21677459	1.26	0.135727966888585	3.45	0.090551063959542	0.0109903660122575	0.243539869131469	0.1413	0.0655	0.0055	0.004	0.0223	0.0045	0.0041	0.02	0.1581	0.0127	0.017	0.007	0.0927	0.0181	0.0062	0.0047	0.005	0.0983	0.0838	0.0093	0.0085	0.0087	0.0264	0.0067	0.0146	0.1508
9	rs16938541	21681671	1.26	0.135727966888585	3.45	0.090551063959542	0.0121359710988292	0.283984731142961	0.1414	0.0655	0.0054	0.004	0.0223	0.0045	0.0041	0.0199	0.158	0.0127	0.017	0.007	0.0926	0.0182	0.0062	0.0047	0.005	0.0983	0.0838	0.0093	0.0085	0.0087	0.0265	0.0067	0.0146	0.1509
9	rs1377197	21683805	1.26	0.135727966888585	3.45	0.090551063959542	0.0117640465199314	0.284452625065019	0.1415	0.0655	0.0054	0.004	0.0223	0.0045	0.0041	0.0199	0.158	0.0127	0.017	0.007	0.0926	0.0182	0.0062	0.0046	0.005	0.0983	0.0839	0.0093	0.0085	0.0087	0.0265	0.0067	0.0146	0.1509
9	rs10811581	21691392	1.26	0.135727966888585	3.46	0.0851540123614781	0.00813520226742147	0.354036265305706	0.1416	0.0656	0.0054	0.004	0.0221	0.0045	0.0041	0.0199	0.1582	0.0127	0.017	0.0069	0.0924	0.0182	0.0061	0.0045	0.005	0.0985	0.0841	0.0093	0.0085	0.0085	0.0266	0.0066	0.0146	0.1511
9	rs2167692	21693934	1.26	0.135727966888585	3.46	0.0851540123614781	0.00838973874099012	0.405069021324154	0.1417	0.0658	0.0053	0.0039	0.0219	0.0045	0.004	0.0198	0.1584	0.0126	0.0171	0.0068	0.0924	0.018	0.0059	0.0044	0.0049	0.0984	0.0843	0.0094	0.0087	0.0083	0.0268	0.0065	0.0146	0.1515
9	rs61743075	21696540	1.26	0.135727966888585	3.45	0.090551063959542	0.00857655165335491	0.407663700213299	0.1417	0.0658	0.0053	0.0039	0.0218	0.0045	0.004	0.0198	0.1584	0.0126	0.0171	0.0068	0.0924	0.018	0.0059	0.0044	0.0049	0.0984	0.0844	0.0095	0.0087	0.0083	0.0269	0.0065	0.0146	0.1515
9	rs751173	21707372	1.26	0.135727966888585	3.45	0.090551063959542	0.0062657241274466	0.396410088724221	0.1418	0.0659	0.0052	0.0038	0.0215	0.0045	0.0039	0.0197	0.1586	0.0125	0.0172	0.0067	0.0925	0.0179	0.0058	0.0042	0.0048	0.0984	0.0846	0.0096	0.0088	0.0081	0.027	0.0063	0.0147	0.1519
9	rs10965110	21708049	1.26	0.135727966888585	3.45	0.090551063959542	0.00509121280295249	0.382944786542925	0.1418	0.0659	0.0052	0.0038	0.0215	0.0045	0.0039	0.0197	0.1586	0.0125	0.0172	0.0067	0.0924	0.0179	0.0059	0.0042	0.0048	0.0984	0.0846	0.0096	0.0089	0.0081	0.027	0.0063	0.0146	0.152
9	rs76736152	21724919	1.26	0.135727966888585	3.45	0.090551063959542	0.00822383181026356	0.436895584269755	0.142	0.0658	0.005	0.0037	0.0215	0.0045	0.0039	0.0188	0.1589	0.0124	0.0172	0.0065	0.0934	0.018	0.0056	0.004	0.0047	0.0981	0.0858	0.0098	0.0091	0.0079	0.0266	0.0062	0.0144	0.1524
9	rs72689342	21730445	1.26	0.135727966888585	3.45	0.090551063959542	0.0086827280653887	0.454718775854513	0.142	0.0658	0.005	0.0037	0.0215	0.0045	0.0039	0.0188	0.1589	0.0124	0.0172	0.0065	0.0934	0.018	0.0056	0.004	0.0047	0.0981	0.0859	0.0098	0.0091	0.0079	0.0265	0.0062	0.0144	0.1524
9	rs76812118	21733748	1.26	0.135727966888585	3.45	0.090551063959542	0.00889335758955321	0.452180149977879	0.142	0.0658	0.005	0.0037	0.0215	0.0045	0.0039	0.0187	0.1589	0.0124	0.0172	0.0065	0.0935	0.018	0.0056	0.004	0.0047	0.0981	0.0859	0.0098	0.0091	0.0079	0.0265	0.0062	0.0144	0.1524
9	rs4636294	21747803	1.26	0.135727966888585	3.45	0.090551063959542	0.00845317592086193	0.345205609135488	0.1421	0.0658	0.005	0.0037	0.0215	0.0044	0.0038	0.0184	0.159	0.0124	0.0172	0.0064	0.0938	0.018	0.0055	0.0039	0.0047	0.0979	0.0864	0.0099	0.0092	0.0078	0.0264	0.0061	0.0144	0.1526
9	rs17833407	21748320	1.26	0.135727966888585	3.45	0.090551063959542	0.00710375007586515	0.321045980633058	0.142	0.0658	0.005	0.0037	0.0215	0.0044	0.0038	0.0184	0.1589	0.0124	0.0173	0.0065	0.0938	0.018	0.0055	0.0039	0.0047	0.0979	0.0864	0.0099	0.0092	0.0078	0.0264	0.0061	0.0144	0.1526
9	rs1335509	21753138	1.26	0.135727966888585	3.45	0.090551063959542	0.00691090340193012	0.315237788631086	0.142	0.0658	0.005	0.0036	0.0215	0.0044	0.0038	0.0183	0.1592	0.0124	0.0173	0.0065	0.0938	0.018	0.0055	0.0038	0.0047	0.0979	0.0864	0.0099	0.0092	0.0078	0.0263	0.0061	0.0144	0.1527
9	rs1414253	21755630	1.26	0.135727966888585	3.45	0.090551063959542	0.00696950461509561	0.284686660229158	0.142	0.0659	0.005	0.0036	0.0216	0.0044	0.0038	0.0183	0.1593	0.0124	0.0173	0.0065	0.0938	0.0179	0.0055	0.0037	0.0047	0.0979	0.0864	0.0099	0.0092	0.0078	0.0263	0.0061	0.0144	0.1528
9	rs7846904	21757432	1.26	0.135727966888585	3.45	0.090551063959542	0.00510967405224325	0.261351566669545	0.142	0.0658	0.005	0.0034	0.0216	0.0042	0.0037	0.0184	0.1592	0.0124	0.0173	0.0065	0.0941	0.0179	0.0055	0.0037	0.0046	0.0981	0.0864	0.0099	0.0092	0.0078	0.0264	0.0061	0.0144	0.1529
9	rs17755650	21780037	1.26	0.135727966888585	3.44	0.0962054431234386	0.006953840357721	0.289144455305643	0.1418	0.0656	0.005	0.0033	0.0217	0.0042	0.0036	0.0185	0.1595	0.0123	0.0173	0.0064	0.0945	0.018	0.0054	0.0036	0.0045	0.0983	0.0866	0.01	0.0091	0.0078	0.0264	0.006	0.0145	0.1525
9	rs12377374	21782302	1.26	0.135727966888585	3.44	0.0962054431234386	0.00737001367511211	0.296936699435065	0.1417	0.0656	0.005	0.0032	0.0217	0.0042	0.0036	0.0185	0.1595	0.0122	0.0173	0.0064	0.0946	0.018	0.0054	0.0036	0.0045	0.0983	0.0867	0.01	0.0091	0.0078	0.0264	0.006	0.0145	0.1525
9	rs6475582	21788951	1.26	0.135727966888585	3.44	0.0962054431234386	0.00731290322861836	0.256011788873321	0.1417	0.0656	0.005	0.0032	0.0217	0.0042	0.0035	0.0185	0.1595	0.0122	0.0173	0.0063	0.0946	0.018	0.0054	0.0036	0.0045	0.0984	0.0867	0.0101	0.0091	0.0078	0.0265	0.006	0.0145	0.1524
9	rs7023329	21816528	1.27	0.118479912290321	3.44	0.0962054431234386	0.0106236028121579	0.186565060719387	0.1418	0.0659	0.0049	0.0032	0.0217	0.0043	0.0036	0.0187	0.1588	0.0121	0.0171	0.0064	0.0944	0.0182	0.0053	0.0037	0.0044	0.0986	0.0865	0.01	0.0095	0.0079	0.0266	0.0061	0.0144	0.1524
9	rs7023954	21816758	1.27	0.118479912290321	3.44	0.0962054431234386	0.0108469260703019	0.183511439987913	0.1418	0.0659	0.0049	0.0032	0.0217	0.0043	0.0036	0.0187	0.1588	0.0121	0.0171	0.0064	0.0944	0.0182	0.0053	0.0037	0.0044	0.0986	0.0865	0.0101	0.0095	0.0079	0.0266	0.0061	0.0144	0.1524
9	rs7874112	21832742	1.27	0.118479912290321	3.45	0.090551063959542	0.012906133323583	0.189327999728756	0.141	0.0664	0.0049	0.0031	0.0217	0.0042	0.0035	0.0186	0.1589	0.0121	0.017	0.0064	0.0942	0.0183	0.0051	0.0035	0.0043	0.099	0.0867	0.0101	0.0097	0.0079	0.0268	0.0062	0.0143	0.1526
9	rs10965153	21834210	1.27	0.118479912290321	3.45	0.090551063959542	0.0136338357150152	0.175053977552171	0.141	0.0664	0.0049	0.0031	0.0217	0.0042	0.0035	0.0186	0.1589	0.012	0.0169	0.0064	0.0942	0.0184	0.0051	0.0035	0.0043	0.0991	0.0867	0.0101	0.0097	0.0079	0.0268	0.0062	0.0143	0.1527
9	rs78083758	21834600	1.27	0.118479912290321	3.45	0.090551063959542	0.0140488436182265	0.181586430193499	0.141	0.0665	0.0049	0.0031	0.0217	0.0042	0.0035	0.0186	0.1589	0.012	0.0169	0.0064	0.0942	0.0184	0.0051	0.0035	0.0043	0.0991	0.0867	0.0101	0.0097	0.0079	0.0268	0.0062	0.0143	0.1527
9	rs116878682	21838377	1.27	0.118479912290321	3.44	0.0962054431234386	0.0160075048934514	0.187689030717356	0.1409	0.0665	0.0049	0.0031	0.0217	0.0042	0.0035	0.0185	0.1588	0.012	0.0169	0.0064	0.0942	0.0185	0.0051	0.0035	0.0043	0.0991	0.0868	0.0101	0.0097	0.0079	0.0268	0.0061	0.0144	0.1527
9	rs118015957	21838630	1.27	0.118479912290321	3.43	0.102124300974309	0.0162361007869541	0.188507908465987	0.1409	0.0665	0.0049	0.0031	0.0217	0.0042	0.0035	0.0185	0.1588	0.012	0.0169	0.0064	0.0942	0.0185	0.0051	0.0035	0.0043	0.0992	0.0867	0.0101	0.0097	0.0079	0.0268	0.0061	0.0144	0.1527
9	rs11506446	21846166	1.27	0.118479912290321	3.43	0.102124300974309	0.0203242352111685	0.200621126275782	0.1407	0.0666	0.005	0.003	0.0216	0.0042	0.0035	0.0183	0.1586	0.012	0.0169	0.0063	0.0941	0.0185	0.005	0.0034	0.0044	0.0992	0.0868	0.0101	0.0097	0.008	0.0268	0.0062	0.0146	0.1526
9	rs7850937	21846285	1.27	0.118479912290321	3.44	0.0962054431234386	0.0204380037283438	0.200098280091816	0.1407	0.0666	0.005	0.003	0.0216	0.0042	0.0035	0.0183	0.1586	0.012	0.0169	0.0063	0.0941	0.0185	0.005	0.0034	0.0044	0.0992	0.0868	0.0101	0.0097	0.008	0.0268	0.0062	0.0146	0.1526
9	rs117328306	21850624	1.27	0.118479912290321	3.44	0.0962054431234386	0.0231454265733782	0.200307363625647	0.1407	0.0666	0.005	0.003	0.0216	0.0042	0.0035	0.0182	0.1586	0.012	0.0169	0.0063	0.0941	0.0185	0.005	0.0034	0.0043	0.0992	0.0869	0.0101	0.0097	0.008	0.0268	0.0062	0.0147	0.1527
9	rs10965163	21854740	1.27	0.118479912290321	3.44	0.0962054431234386	0.0243072949440584	0.158850383573588	0.1406	0.0666	0.005	0.003	0.0216	0.0042	0.0035	0.0181	0.1587	0.012	0.0168	0.0066	0.094	0.0185	0.005	0.0033	0.0043	0.0991	0.087	0.0101	0.0098	0.0081	0.0269	0.0063	0.0148	0.1527
9	rs3802393	21855038	1.27	0.118479912290321	3.44	0.0962054431234386	0.0244866064993841	0.143678453793877	0.1406	0.0666	0.005	0.003	0.0216	0.0042	0.0035	0.0181	0.1587	0.012	0.0168	0.0066	0.0939	0.0185	0.005	0.0033	0.0043	0.0991	0.087	0.0101	0.0098	0.0081	0.0269	0.0064	0.0148	0.1527
9	rs7047899	21857303	1.27	0.118479912290321	3.44	0.0962054431234386	0.0403379288467222	0.162532983161867	0.14	0.0669	0.0048	0.0032	0.0218	0.0042	0.0037	0.0181	0.1588	0.012	0.0168	0.0064	0.0937	0.0185	0.0049	0.0033	0.0043	0.0986	0.0869	0.01	0.0099	0.0081	0.0273	0.0066	0.0148	0.1526
9	rs10811631	21858715	1.27	0.118479912290321	3.44	0.0962054431234386	0.0417003404136468	0.169888028207059	0.14	0.0671	0.0048	0.0032	0.0219	0.0042	0.0037	0.0181	0.1587	0.012	0.0167	0.0065	0.0935	0.0185	0.0049	0.0033	0.0043	0.0987	0.0868	0.0099	0.0098	0.0081	0.0273	0.0067	0.0148	0.1526
9	rs34452617	21874553	1.28	0.102927797709035	3.44	0.0962054431234386	0.0480216255374247	0.156156087589922	0.1411	0.0669	0.0048	0.0033	0.022	0.0042	0.0037	0.0183	0.1587	0.012	0.0165	0.0066	0.093	0.0185	0.005	0.0032	0.0042	0.0986	0.0867	0.0099	0.0098	0.008	0.0275	0.0069	0.0147	0.1522
9	rs4977738	21875506	1.28	0.102927797709035	3.44	0.0962054431234386	0.0454047567305945	0.151480743441866	0.1411	0.0669	0.0048	0.0033	0.022	0.0042	0.0037	0.0183	0.1587	0.012	0.0165	0.0066	0.093	0.0185	0.005	0.0032	0.0042	0.0987	0.0867	0.0098	0.0097	0.008	0.0275	0.0069	0.0147	0.1522
9	rs62556505	21877058	1.28	0.102927797709035	3.44	0.0962054431234386	0.0473066795319212	0.158175275208145	0.1411	0.0669	0.0048	0.0033	0.022	0.0042	0.0037	0.0183	0.1587	0.012	0.0165	0.0066	0.0929	0.0185	0.005	0.0032	0.0042	0.0987	0.0867	0.0098	0.0097	0.0081	0.0275	0.0069	0.0147	0.1522
9	rs12236836	21887874	1.28	0.102927797709035	3.44	0.0962054431234386	0.0506558739794217	0.156347993447435	0.1413	0.067	0.0048	0.0033	0.0221	0.0042	0.0037	0.0183	0.1588	0.012	0.0165	0.0066	0.0928	0.0184	0.005	0.0032	0.0042	0.0988	0.0866	0.0098	0.0097	0.0081	0.0275	0.0069	0.0147	0.1519
9	rs10965178	21903143	1.28	0.102927797709035	3.44	0.0962054431234386	0.062560197930995	0.166735908740984	0.1414	0.0672	0.0048	0.0033	0.0221	0.0041	0.0037	0.0183	0.1589	0.012	0.0164	0.0066	0.0928	0.0183	0.005	0.0033	0.0042	0.0988	0.086	0.0098	0.0096	0.0083	0.0274	0.007	0.0146	0.1521
9	rs66741679	21916189	1.29	0.0889718392940509	3.44	0.0962054431234386	0.0689969795333684	0.14958709986727	0.1416	0.0677	0.0048	0.0034	0.022	0.004	0.0037	0.0183	0.1592	0.0121	0.0163	0.0065	0.0926	0.0181	0.0051	0.0033	0.0042	0.0989	0.0849	0.0097	0.0095	0.0086	0.0272	0.0072	0.0146	0.1526
9	rs6475597	21926169	1.29	0.0889718392940509	3.44	0.0962054431234386	0.0827184920564889	0.152621024875718	0.1415	0.0682	0.0047	0.0034	0.022	0.0037	0.0038	0.0184	0.1597	0.0121	0.0161	0.0065	0.0923	0.018	0.0051	0.0033	0.0042	0.0985	0.0845	0.0097	0.0095	0.0087	0.0271	0.0073	0.0146	0.1531
9	rs116957748	21929054	1.29	0.0889718392940509	3.43	0.102124300974309	0.0850231694594759	0.157116455162201	0.1415	0.0682	0.0047	0.0034	0.022	0.0037	0.0038	0.0184	0.1597	0.0121	0.0161	0.0065	0.0923	0.018	0.0051	0.0033	0.0042	0.0985	0.0845	0.0097	0.0095	0.0087	0.0271	0.0073	0.0146	0.1531
9	rs77418183	21929486	1.29	0.0889718392940509	3.43	0.102124300974309	0.0853490545167024	0.158753877071578	0.1415	0.0683	0.0047	0.0034	0.022	0.0037	0.0038	0.0184	0.1597	0.0121	0.0161	0.0065	0.0923	0.018	0.0051	0.0033	0.0042	0.0985	0.0845	0.0097	0.0095	0.0087	0.0271	0.0073	0.0146	0.1531
9	rs117779010	21939283	1.34	0.0395827626793828	3.43	0.102124300974309	0.0641549173038723	0.196035857813429	0.1405	0.0693	0.0048	0.0031	0.022	0.0033	0.0038	0.0182	0.1597	0.0124	0.0154	0.0064	0.0901	0.0172	0.0052	0.0034	0.0036	0.0979	0.0861	0.0093	0.0097	0.0092	0.0271	0.007	0.0145	0.157
9	rs10965189	21940588	1.34	0.0395827626793828	3.43	0.102124300974309	0.0763491900200454	0.227332663539369	0.1404	0.0695	0.0048	0.0031	0.022	0.0032	0.0038	0.0181	0.1598	0.0123	0.0152	0.0063	0.0896	0.017	0.0052	0.0035	0.0035	0.0979	0.0866	0.0092	0.0097	0.0093	0.0272	0.007	0.0143	0.1577
9	rs74903566	21941315	1.35	0.0330775438811865	3.43	0.102124300974309	0.084906974482429	0.257712213404858	0.1403	0.0697	0.0048	0.003	0.022	0.0031	0.0038	0.018	0.16	0.0124	0.0151	0.0063	0.0894	0.0169	0.0052	0.0034	0.0034	0.0976	0.0867	0.0092	0.0097	0.0093	0.0271	0.007	0.0143	0.1581
9	rs74824560	21943952	1.35	0.0330775438811865	3.43	0.102124300974309	0.1201951425807	0.375435750307716	0.1402	0.0704	0.0048	0.0029	0.0218	0.0029	0.0037	0.0177	0.161	0.0125	0.0149	0.0062	0.0885	0.0166	0.0053	0.0032	0.0032	0.0967	0.0873	0.009	0.0097	0.0094	0.0271	0.0069	0.0141	0.16
9	rs2811717	21946322	1.35	0.0330775438811865	3.43	0.102124300974309	0.0859563788395844	0.203767785973492	0.1401	0.0708	0.0048	0.0028	0.0217	0.0028	0.0038	0.0175	0.1615	0.0126	0.0147	0.0062	0.0879	0.0164	0.0053	0.0031	0.003	0.0962	0.0876	0.0089	0.0097	0.0096	0.0271	0.0068	0.014	0.1612
9	rs10757261	21954953	1.34	0.0395827626793828	3.43	0.102124300974309	0.124896454235005	0.205769121028153	0.1383	0.0729	0.0048	0.003	0.0212	0.0026	0.0036	0.0171	0.1618	0.013	0.0144	0.0062	0.0865	0.016	0.0054	0.0025	0.0028	0.0962	0.0889	0.0086	0.0095	0.0098	0.0275	0.0068	0.0137	0.1631
9	rs12335859	21955460	1.34	0.0395827626793828	3.43	0.102124300974309	0.128712689712951	0.20798869413567	0.1382	0.0729	0.0048	0.003	0.0212	0.0026	0.0036	0.0171	0.1618	0.013	0.0144	0.0062	0.0864	0.016	0.0054	0.0025	0.0028	0.0963	0.089	0.0086	0.0095	0.0098	0.0275	0.0068	0.0137	0.1631
9	rs3731249	21970916	1.34	0.0395827626793828	3.43	0.102124300974309	0.108121546312747	0.203978145198767	0.138	0.0731	0.0047	0.0028	0.0212	0.0025	0.0034	0.017	0.162	0.0129	0.0142	0.0062	0.0865	0.0161	0.0054	0.0024	0.0027	0.0966	0.0892	0.0085	0.0095	0.0098	0.0276	0.0068	0.0137	0.1632
9	rs3731239	21974218	1.33	0.0470797710233837	3.43	0.102124300974309	0.100403890103794	0.191486491249225	0.1379	0.0731	0.0047	0.0028	0.0212	0.0025	0.0034	0.017	0.162	0.0129	0.0142	0.0062	0.0865	0.0161	0.0054	0.0024	0.0027	0.0967	0.0892	0.0085	0.0095	0.0098	0.0276	0.0068	0.0137	0.1632
9	rs36228503	21975807	1.33	0.0470797710233837	3.43	0.102124300974309	0.101882515327659	0.194584414881238	0.1379	0.0731	0.0047	0.0028	0.0212	0.0025	0.0034	0.0171	0.162	0.0129	0.0142	0.0062	0.0865	0.0161	0.0054	0.0024	0.0027	0.0967	0.0893	0.0085	0.0095	0.0098	0.0276	0.0068	0.0137	0.1632
9	rs113650570	21976402	1.33	0.0470797710233837	3.42	0.108314757127468	0.103243221488882	0.190663228592348	0.1379	0.0731	0.0047	0.0028	0.0212	0.0025	0.0034	0.0171	0.162	0.0129	0.0141	0.0062	0.0865	0.0161	0.0054	0.0024	0.0027	0.0967	0.0893	0.0085	0.0095	0.0098	0.0276	0.0068	0.0137	0.1632
9	rs4074785	21981583	1.33	0.0470797710233837	3.42	0.108314757127468	0.101778311626155	0.186156916101029	0.1379	0.0731	0.0046	0.0028	0.0212	0.0025	0.0034	0.0171	0.1621	0.0128	0.0141	0.0062	0.0865	0.0161	0.0054	0.0024	0.0027	0.0968	0.0893	0.0085	0.0095	0.0098	0.0276	0.0068	0.0137	0.1633
9	rs3731217	21984661	1.33	0.0470797710233837	3.43	0.102124300974309	0.104880324045195	0.180979982509537	0.1378	0.0732	0.0046	0.0028	0.0212	0.0025	0.0034	0.0171	0.1621	0.0128	0.0141	0.0062	0.0866	0.0161	0.0054	0.0024	0.0027	0.0969	0.0893	0.0085	0.0095	0.0098	0.0276	0.0068	0.0137	0.1633
9	rs3731211	21986847	1.33	0.0470797710233837	3.42	0.108314757127468	0.108717441054537	0.202402220991844	0.1379	0.0733	0.0046	0.0027	0.0211	0.0025	0.0033	0.017	0.1622	0.0128	0.0141	0.0062	0.0865	0.0161	0.0054	0.0024	0.0027	0.097	0.0894	0.0085	0.0095	0.0097	0.0276	0.0066	0.0137	0.1633
9	rs55797833	21995044	1.33	0.0470797710233837	3.43	0.102124300974309	0.192896566012064	0.264320271843822	0.1378	0.0732	0.0044	0.0027	0.021	0.0025	0.0034	0.017	0.1626	0.0127	0.0141	0.006	0.0863	0.0161	0.0051	0.0023	0.0026	0.0978	0.0898	0.0085	0.0094	0.0097	0.0273	0.0066	0.0136	0.1636
9	rs3217992	22003223	1.33	0.0470797710233837	3.43	0.102124300974309	0.208511863265612	0.24801148331801	0.1378	0.0732	0.0043	0.0027	0.021	0.0026	0.0035	0.0169	0.1628	0.0126	0.0141	0.0059	0.0862	0.0161	0.005	0.0023	0.0026	0.0981	0.0899	0.0084	0.0094	0.0097	0.0273	0.0066	0.0136	0.1636
9	rs1063192	22003367	1.33	0.0470797710233837	3.43	0.102124300974309	0.208591672894238	0.248572250592162	0.1378	0.0732	0.0043	0.0027	0.021	0.0026	0.0035	0.0169	0.1628	0.0126	0.0141	0.0059	0.0862	0.0161	0.005	0.0023	0.0026	0.0981	0.0899	0.0084	0.0094	0.0097	0.0273	0.0066	0.0136	0.1636
9	rs573687	22011642	1.33	0.0470797710233837	3.42	0.108314757127468	0.220346378638669	0.23998130709183	0.1377	0.0731	0.0043	0.0027	0.021	0.0026	0.0035	0.0169	0.1629	0.0126	0.0142	0.0059	0.0862	0.0161	0.005	0.0023	0.0026	0.0981	0.09	0.0084	0.0094	0.0097	0.0272	0.0066	0.0136	0.1636
9	rs523096	22019129	1.33	0.0470797710233837	3.42	0.108314757127468	0.213937682216412	0.212131683724632	0.1377	0.0731	0.0043	0.0027	0.0211	0.0024	0.0033	0.017	0.1629	0.0127	0.0142	0.0059	0.0862	0.0161	0.005	0.0023	0.0026	0.0982	0.0899	0.0084	0.0094	0.0098	0.0272	0.0067	0.0136	0.1636
9	rs62556547	22019156	1.33	0.0470797710233837	3.4	0.121538743628758	0.211436078559539	0.205136415540656	0.1377	0.0731	0.0043	0.0027	0.0211	0.0024	0.0033	0.017	0.1629	0.0127	0.0142	0.0059	0.0861	0.0161	0.005	0.0023	0.0026	0.0982	0.0899	0.0084	0.0094	0.0098	0.0272	0.0067	0.0136	0.1636
9	rs10965215	22029445	1.33	0.0470797710233837	3.4	0.121538743628758	0.143517564311654	0.178460648163086	0.1376	0.0731	0.0043	0.0027	0.0211	0.0024	0.0029	0.0171	0.163	0.0128	0.0142	0.0059	0.0861	0.0161	0.005	0.0023	0.0026	0.0982	0.0901	0.0084	0.0094	0.0098	0.0272	0.0068	0.0136	0.1637
9	rs564398	22029547	1.33	0.0470797710233837	3.39	0.128586294370088	0.137116512525683	0.173060705414726	0.1376	0.0731	0.0043	0.0027	0.0212	0.0024	0.0029	0.0171	0.163	0.0128	0.0143	0.0059	0.0861	0.0161	0.005	0.0023	0.0026	0.0982	0.0901	0.0084	0.0094	0.0098	0.0272	0.0068	0.0136	0.1637
9	rs7865618	22031005	1.33	0.0470797710233837	3.38	0.135933471893229	0.14593871393897	0.178058685953681	0.1376	0.0731	0.0043	0.0027	0.0212	0.0024	0.0029	0.0171	0.1629	0.0128	0.0143	0.0059	0.0861	0.0161	0.005	0.0023	0.0026	0.0981	0.09	0.0084	0.0094	0.0098	0.0272	0.0068	0.0136	0.1636
9	rs2157719	22033366	1.33	0.0470797710233837	3.37	0.143587140072381	0.148547884985946	0.179366206051201	0.1376	0.0731	0.0043	0.0027	0.0211	0.0024	0.0029	0.0171	0.1629	0.0128	0.0143	0.0059	0.0861	0.0161	0.005	0.0023	0.0026	0.0981	0.0901	0.0084	0.0094	0.0098	0.0272	0.0068	0.0136	0.1636
9	rs1412829	22043926	1.33	0.0470797710233837	3.36	0.151554094423325	0.15599989340804	0.168013964739432	0.1376	0.073	0.0043	0.0027	0.0212	0.0024	0.003	0.0171	0.1628	0.0128	0.0143	0.0059	0.0861	0.0161	0.005	0.0024	0.0026	0.0976	0.0901	0.0085	0.0094	0.0099	0.0273	0.0069	0.0136	0.1638
9	rs10965219	22053687	1.33	0.0470797710233837	3.36	0.151554094423325	0.157115977144151	0.148549249188577	0.1376	0.0729	0.0043	0.0027	0.0212	0.0025	0.003	0.0171	0.1626	0.0128	0.0143	0.0059	0.0861	0.0162	0.0051	0.0024	0.0026	0.0973	0.0901	0.0085	0.0093	0.0101	0.0273	0.007	0.0136	0.1638
9	rs4977754	22062012	1.33	0.0470797710233837	3.35	0.159841057206343	0.172624496778014	0.148360828589878	0.1376	0.074	0.0042	0.0027	0.0212	0.0025	0.0031	0.0171	0.1625	0.0129	0.0144	0.006	0.0856	0.0162	0.005	0.0025	0.0026	0.0972	0.0903	0.0084	0.0093	0.01	0.0273	0.0069	0.0136	0.1636
9	rs1011970	22062134	1.34	0.0395827626793828	3.35	0.159841057206343	0.177971667026815	0.141080163726806	0.1375	0.0741	0.0042	0.0027	0.0212	0.0025	0.0031	0.0171	0.1624	0.0129	0.0144	0.006	0.0855	0.0162	0.005	0.0025	0.0026	0.0972	0.0903	0.0084	0.0094	0.01	0.0273	0.0069	0.0136	0.1635
9	rs76106677	22064562	1.34	0.0395827626793828	3.34	0.168454672892635	0.183635987145832	0.14958709986727	0.1375	0.0743	0.0042	0.0027	0.0212	0.0025	0.0031	0.0171	0.1625	0.0129	0.0144	0.006	0.0855	0.0162	0.005	0.0025	0.0026	0.0971	0.0902	0.0084	0.0094	0.01	0.0273	0.0069	0.0135	0.1634
9	rs4977756	22068652	1.34	0.0395827626793828	3.34	0.168454672892635	0.174997366974762	0.149681578749105	0.1375	0.0745	0.0042	0.0027	0.0212	0.0025	0.0031	0.017	0.1626	0.0129	0.0144	0.006	0.0855	0.0162	0.005	0.0025	0.0027	0.097	0.09	0.0084	0.0094	0.01	0.0272	0.0069	0.0135	0.1633
9	rs6475606	22081850	1.34	0.0395827626793828	3.34	0.168454672892635	0.136804166329337	0.115559999216445	0.1374	0.0749	0.0042	0.0027	0.0214	0.0029	0.0031	0.0168	0.1632	0.0132	0.0145	0.0062	0.0848	0.0163	0.0051	0.0025	0.0027	0.0962	0.0899	0.0086	0.0091	0.0097	0.0271	0.0071	0.0134	0.1633
9	rs62555368	22083209	1.34	0.0395827626793828	3.34	0.168454672892635	0.141120536698123	0.106262326084331	0.1374	0.0749	0.0042	0.0027	0.0214	0.0029	0.0031	0.0168	0.1631	0.0132	0.0146	0.0062	0.0847	0.0163	0.0051	0.0025	0.0026	0.0961	0.0899	0.0086	0.0091	0.0097	0.0271	0.0071	0.0134	0.1633
9	rs1333040	22083404	1.33	0.0470797710233837	3.34	0.168454672892635	0.138464475483302	0.103038281858851	0.1374	0.075	0.0042	0.0027	0.0214	0.0029	0.0031	0.0168	0.1631	0.0132	0.0146	0.0062	0.0847	0.0163	0.0051	0.0025	0.0026	0.0961	0.0899	0.0086	0.0091	0.0097	0.0271	0.0071	0.0134	0.1633
9	rs10757272	22088260	1.34	0.0395827626793828	3.34	0.168454672892635	0.185422417263496	0.0933630123974988	0.1375	0.075	0.0041	0.0027	0.0213	0.0029	0.003	0.0168	0.1634	0.0135	0.0145	0.0063	0.0843	0.0164	0.0051	0.0026	0.0025	0.0961	0.0899	0.0087	0.009	0.0098	0.0271	0.0071	0.0133	0.1633
9	rs10757274	22096055	1.34	0.0395827626793828	3.33	0.177401503992083	0.186543986692467	0.0967869462338897	0.1375	0.075	0.0041	0.0027	0.0213	0.0029	0.003	0.0168	0.1634	0.0135	0.0145	0.0063	0.0843	0.0164	0.0051	0.0026	0.0025	0.0961	0.0899	0.0087	0.009	0.0098	0.0271	0.0071	0.0133	0.1633
9	rs4977574	22098574	1.34	0.0395827626793828	3.33	0.177401503992083	0.188346578506396	0.0933630123974988	0.1378	0.075	0.0041	0.0027	0.0213	0.0029	0.003	0.0168	0.1635	0.0135	0.0145	0.0063	0.084	0.0164	0.0051	0.0026	0.0025	0.0961	0.0899	0.0087	0.009	0.0098	0.0271	0.0072	0.0133	0.1633
9	rs72652478	22102043	1.34	0.0395827626793828	3.32	0.186688027238402	0.18426754366976	0.0922587702781555	0.1378	0.0751	0.0041	0.0027	0.0213	0.0029	0.0029	0.0168	0.1635	0.0135	0.0145	0.0062	0.0837	0.0165	0.0051	0.0026	0.0025	0.096	0.0899	0.0087	0.009	0.0098	0.0271	0.0072	0.0134	0.1634
9	rs10125231	22102128	1.34	0.0395827626793828	3.3	0.2063056077908	0.185161276746129	0.0921800949887954	0.1378	0.0751	0.0041	0.0027	0.0213	0.0029	0.0029	0.0169	0.1635	0.0135	0.0145	0.0062	0.0837	0.0165	0.0051	0.0026	0.0025	0.0961	0.0898	0.0087	0.009	0.0098	0.0271	0.0072	0.0134	0.1634
9	rs2383207	22115959	1.34	0.0395827626793828	3.3	0.2063056077908	0.168146664303596	0.0730826690391564	0.1377	0.075	0.0041	0.0027	0.0213	0.0029	0.0028	0.0169	0.1634	0.0135	0.0146	0.0062	0.0835	0.0166	0.0052	0.0026	0.0025	0.0959	0.0899	0.0088	0.009	0.0098	0.0271	0.0073	0.0136	0.1636
9	rs10757278	22124477	1.34	0.0395827626793828	3.31	0.196320630125924	0.147109440123999	0.0918656599200028	0.1379	0.0748	0.0042	0.0026	0.0213	0.0028	0.0025	0.0169	0.164	0.0136	0.015	0.0062	0.0834	0.0166	0.0052	0.0024	0.0025	0.0937	0.0905	0.0088	0.009	0.0099	0.0271	0.0073	0.0136	0.1642
9	rs1333048	22125347	1.34	0.0395827626793828	3.31	0.196320630125924	0.158747741851115	0.0872775472308369	0.138	0.0748	0.0043	0.0026	0.0213	0.0029	0.0025	0.0169	0.1648	0.0136	0.015	0.0062	0.0831	0.0166	0.0052	0.0025	0.0025	0.0924	0.0906	0.0088	0.009	0.0099	0.0271	0.0073	0.0138	0.1642
9	rs1333049	22125503	1.34	0.0395827626793828	3.31	0.196320630125924	0.174060355856351	0.108432939731538	0.1381	0.0748	0.0043	0.0026	0.0213	0.0029	0.0025	0.0169	0.1647	0.0136	0.015	0.0062	0.0831	0.0166	0.0052	0.0025	0.0025	0.0924	0.0904	0.0088	0.009	0.01	0.0271	0.0074	0.0137	0.1644
9	rs1889086	22127879	1.34	0.0395827626793828	3.31	0.196320630125924	0.449325066397208	0.0105204829500644	0.1356	0.0748	0.0049	0.0029	0.0197	0.0034	0.003	0.0161	0.1646	0.0163	0.0155	0.0077	0.0748	0.0163	0.0062	0.0035	0.0038	0.0924	0.0912	0.0093	0.0101	0.0112	0.0269	0.0083	0.0153	0.1623
9	rs12347779	22128709	1.33	0.0470797710233837	3.3	0.2063056077908	0.669383999825619	0.055789691174824	0.1352	0.0746	0.0051	0.003	0.0196	0.0034	0.0031	0.0161	0.1646	0.0164	0.0156	0.0079	0.0737	0.0163	0.0062	0.0035	0.0039	0.0925	0.0906	0.0095	0.0101	0.0115	0.027	0.0085	0.0154	0.1623
9	rs7020996	22129579	1.33	0.0470797710233837	3.3	0.2063056077908	0.65164986742133	0.0391672998305156	0.135	0.0745	0.0051	0.003	0.0196	0.0034	0.0031	0.0162	0.1642	0.0164	0.0156	0.008	0.0735	0.0163	0.0063	0.0035	0.004	0.093	0.0904	0.0095	0.0102	0.0116	0.0271	0.0085	0.0155	0.1623
9	rs10965243	22130065	1.33	0.0470797710233837	3.29	0.21664916022799	0.68916091339792	0.060538414465843	0.135	0.0744	0.0052	0.003	0.0195	0.0034	0.0031	0.0162	0.1642	0.0164	0.0156	0.008	0.0732	0.0163	0.0063	0.0035	0.004	0.0932	0.0903	0.0096	0.0102	0.0117	0.027	0.0086	0.0155	0.1621
9	rs2383208	22132076	1.33	0.0470797710233837	3.29	0.21664916022799	0.792789300194986	0.0541386848519797	0.1348	0.0739	0.0053	0.0034	0.0195	0.0036	0.0032	0.0163	0.1642	0.0164	0.0156	0.0083	0.0724	0.0164	0.0063	0.0036	0.0041	0.0936	0.0903	0.0098	0.0104	0.0118	0.0271	0.0087	0.0155	0.1612
9	rs78432974	22132576	1.33	0.0470797710233837	3.29	0.21664916022799	0.790922113653397	0.0640212142394095	0.1344	0.0739	0.0053	0.0034	0.0195	0.0036	0.0032	0.0163	0.1642	0.0164	0.0158	0.0083	0.0723	0.0164	0.0063	0.0036	0.0041	0.0937	0.0903	0.0099	0.0104	0.0118	0.0271	0.0087	0.0156	0.1611
9	rs7045889	22133251	1.33	0.0470797710233837	3.28	0.227357389834261	0.731662336182737	0.0485906013625322	0.1343	0.0739	0.0053	0.0035	0.0195	0.0037	0.0033	0.0163	0.1642	0.0164	0.0159	0.0083	0.0721	0.0164	0.0063	0.0037	0.0041	0.0938	0.0903	0.0099	0.0104	0.0117	0.027	0.0087	0.0156	0.161
9	rs10965250	22133284	1.33	0.0470797710233837	3.28	0.227357389834261	0.714020573844399	0.04949709514237	0.1341	0.0739	0.0053	0.0035	0.0195	0.0037	0.0033	0.0164	0.1642	0.0164	0.0159	0.0083	0.0721	0.0165	0.0063	0.0037	0.0041	0.0938	0.0903	0.0099	0.0104	0.0117	0.0271	0.0087	0.0156	0.161
9	rs10811659	22133716	1.33	0.0470797710233837	3.28	0.227357389834261	0.789367581831457	0.0849046189092807	0.1341	0.0738	0.0053	0.0035	0.0196	0.0037	0.0033	0.0163	0.1644	0.0164	0.0158	0.0084	0.0719	0.0165	0.0063	0.0038	0.0041	0.0939	0.0903	0.0099	0.0104	0.0117	0.0271	0.0086	0.0156	0.161
9	rs10811661	22134094	1.33	0.0470797710233837	3.28	0.227357389834261	0.842079997719586	0.109692882487051	0.134	0.0738	0.0054	0.0035	0.0196	0.0037	0.0032	0.0163	0.1645	0.0163	0.0158	0.0084	0.0717	0.0165	0.0063	0.0038	0.0041	0.0939	0.0902	0.0099	0.0104	0.0117	0.0271	0.0086	0.0156	0.161
9	rs1333051	22136489	1.33	0.0470797710233837	3.29	0.21664916022799	0.922396916977944	0.174056350721269	0.1339	0.0736	0.0054	0.0035	0.0196	0.0037	0.0033	0.0164	0.164	0.016	0.0157	0.0085	0.0713	0.0167	0.0064	0.0039	0.0041	0.0945	0.0901	0.0099	0.0104	0.0118	0.0271	0.0086	0.0156	0.1614
9	rs7018475	22137685	1.33	0.0470797710233837	3.29	0.21664916022799	0.989109767670089	0.207671127344296	0.1338	0.0735	0.0054	0.0035	0.0197	0.0037	0.0033	0.0164	0.1639	0.016	0.0158	0.0086	0.071	0.0168	0.0064	0.0039	0.0041	0.0946	0.09	0.01	0.0104	0.0119	0.0271	0.0087	0.0156	0.1613
9	rs80310229	22140712	1.33	0.0470797710233837	3.29	0.21664916022799	0.518293353520974	0.898267545962104	0.1299	0.0711	0.0069	0.0042	0.0197	0.0042	0.0039	0.0171	0.1575	0.015	0.0159	0.0102	0.0702	0.0175	0.0084	0.0042	0.0045	0.0946	0.0902	0.0099	0.0109	0.0127	0.0279	0.0105	0.015	0.1634
9	rs2065504	22141552	1.32	0.055666547717423	3.28	0.227357389834261	0.497455894536227	0.978067077553752	0.1294	0.0708	0.0071	0.0044	0.0197	0.0043	0.004	0.0172	0.1567	0.0149	0.0159	0.0104	0.0701	0.0175	0.0087	0.0042	0.0046	0.0945	0.0902	0.0099	0.011	0.0127	0.0279	0.0108	0.0149	0.1637
9	rs2065500	22145694	1.31	0.0654431371829849	3.29	0.21664916022799	0.535361072944163	1.04526136983963	0.1293	0.0708	0.0071	0.0044	0.0197	0.0044	0.004	0.0171	0.1571	0.0148	0.0159	0.0105	0.0696	0.0175	0.0087	0.0042	0.0046	0.0945	0.0905	0.0099	0.011	0.0128	0.028	0.0108	0.015	0.1633
9	rs75112893	22147882	1.31	0.0654431371829849	3.31	0.196320630125924	0.574514673271754	1.06385083931481	0.1293	0.0708	0.0071	0.0044	0.0196	0.0044	0.004	0.0171	0.1572	0.0148	0.0159	0.0105	0.0694	0.0175	0.0087	0.0042	0.0046	0.0945	0.0905	0.01	0.0109	0.0128	0.0281	0.0109	0.0149	0.1633
9	rs56273702	22148725	1.31	0.0654431371829849	3.31	0.196320630125924	0.574784082140195	1.0756828926719	0.1292	0.0708	0.0071	0.0044	0.0196	0.0044	0.004	0.0171	0.1572	0.0148	0.0159	0.0105	0.0695	0.0175	0.0087	0.0042	0.0046	0.0946	0.0905	0.01	0.011	0.0128	0.0281	0.0109	0.0149	0.1632
9	rs6475614	22153265	1.31	0.0654431371829849	3.31	0.196320630125924	0.623180125160995	1.10463506347922	0.1293	0.0708	0.0071	0.0044	0.0195	0.0044	0.004	0.0171	0.1574	0.0148	0.0159	0.0105	0.0693	0.0175	0.0087	0.0042	0.0046	0.0946	0.0904	0.0101	0.011	0.0128	0.0282	0.011	0.0149	0.1631
9	rs10122243	22158924	1.31	0.0654431371829849	3.31	0.196320630125924	0.601195473327159	1.07227664566006	0.1288	0.0709	0.0071	0.0044	0.0195	0.0044	0.004	0.0169	0.1572	0.0148	0.0159	0.0105	0.0692	0.0175	0.0088	0.0042	0.0046	0.0947	0.0905	0.0101	0.011	0.0127	0.0281	0.011	0.0149	0.1637
9	rs72658409	22160087	1.31	0.0654431371829849	3.31	0.196320630125924	0.597006748894436	1.06968276552496	0.1287	0.071	0.0071	0.0044	0.0195	0.0044	0.004	0.0169	0.1572	0.0148	0.0159	0.0105	0.0692	0.0174	0.0088	0.0042	0.0046	0.0947	0.0905	0.0101	0.0111	0.0127	0.0281	0.011	0.0148	0.1639
9	rs1333053	22162238	1.32	0.055666547717423	3.31	0.196320630125924	0.542418868955992	1.04655254827046	0.1286	0.0709	0.007	0.0044	0.0195	0.0044	0.004	0.0169	0.1571	0.0148	0.016	0.0103	0.0692	0.0175	0.0088	0.0042	0.0046	0.0946	0.0908	0.01	0.0112	0.0127	0.0281	0.011	0.0148	0.1641
9	rs1537377	22169700	1.32	0.055666547717423	3.31	0.196320630125924	0.473215710786742	0.955334467122216	0.1286	0.071	0.007	0.0044	0.0194	0.0044	0.004	0.0168	0.1567	0.0148	0.016	0.0099	0.0691	0.0176	0.0089	0.0042	0.0045	0.0944	0.0915	0.0099	0.0115	0.0127	0.0282	0.0109	0.0148	0.1643
9	rs72658467	22173078	1.32	0.055666547717423	3.32	0.186688027238402	0.493563237548927	1.01725350622808	0.1288	0.0708	0.007	0.0044	0.0193	0.0043	0.004	0.0167	0.1568	0.0146	0.0159	0.0099	0.0689	0.0177	0.0089	0.0042	0.0044	0.0945	0.0919	0.0099	0.0115	0.0126	0.0284	0.0108	0.0145	0.1645
9	rs60455112	22176560	1.32	0.055666547717423	3.32	0.186688027238402	0.437075750124292	1.01918041850499	0.1288	0.0706	0.007	0.0045	0.0192	0.0043	0.0039	0.0168	0.1566	0.0144	0.0158	0.0099	0.069	0.0179	0.009	0.0042	0.0044	0.0945	0.0925	0.0099	0.0116	0.0125	0.0287	0.0107	0.0143	0.1645
9	rs10757292	22176961	1.32	0.055666547717423	3.32	0.186688027238402	0.4330101782305	1.0052261811878	0.1288	0.0706	0.007	0.0045	0.0192	0.0043	0.0039	0.0168	0.1566	0.0144	0.0158	0.0099	0.069	0.0179	0.009	0.0042	0.0044	0.0945	0.0925	0.0099	0.0116	0.0125	0.0287	0.0107	0.0143	0.1645
9	rs864347	22185092	1.32	0.055666547717423	3.43	0.102124300974309	0.398003154740777	0.855862645191162	0.1291	0.0708	0.0068	0.0046	0.0191	0.0043	0.0039	0.0168	0.1569	0.0141	0.0159	0.0099	0.0687	0.018	0.009	0.0042	0.0043	0.0949	0.0925	0.0099	0.0117	0.012	0.0288	0.0105	0.0144	0.1645
9	rs10124514	22196972	1.32	0.055666547717423	3.43	0.102124300974309	0.375014547751223	0.811739000223831	0.1293	0.0713	0.0068	0.0045	0.0189	0.0043	0.0039	0.0168	0.1567	0.0138	0.016	0.0096	0.0686	0.0182	0.009	0.0042	0.0043	0.0945	0.093	0.0099	0.0117	0.0119	0.0288	0.0105	0.0145	0.1646
9	rs11789147	22197790	1.32	0.055666547717423	3.43	0.102124300974309	0.370108878176067	0.803769562710414	0.1294	0.0713	0.0068	0.0045	0.0189	0.0043	0.0039	0.0168	0.1567	0.0137	0.016	0.0095	0.0686	0.0182	0.009	0.0042	0.0043	0.0945	0.0931	0.0098	0.0117	0.0119	0.0288	0.0105	0.0145	0.1646
9	rs12375458	22198149	1.32	0.055666547717423	3.43	0.102124300974309	0.369728707065964	0.803769562710414	0.1293	0.0714	0.0068	0.0045	0.0189	0.0043	0.0039	0.0168	0.1568	0.0137	0.016	0.0095	0.0687	0.0182	0.009	0.0042	0.0043	0.0944	0.0931	0.0098	0.0117	0.0119	0.0288	0.0105	0.0145	0.1647
9	rs62555408	22200038	1.32	0.055666547717423	3.43	0.102124300974309	0.37984301068003	0.825725266369441	0.129	0.0715	0.0068	0.0045	0.0189	0.0043	0.0039	0.0168	0.1568	0.0136	0.0159	0.0095	0.0687	0.0182	0.009	0.0042	0.0043	0.0945	0.0931	0.0098	0.0117	0.0119	0.0288	0.0105	0.0146	0.1648
9	rs10811675	22202865	1.32	0.055666547717423	3.43	0.102124300974309	0.362650913695838	0.805913542196572	0.1286	0.0716	0.0068	0.0045	0.0189	0.0042	0.0039	0.0168	0.157	0.0137	0.0159	0.0094	0.0686	0.0181	0.009	0.0041	0.0043	0.0946	0.0932	0.0097	0.0117	0.0119	0.0288	0.0105	0.0146	0.1651
9	rs10965289	22202907	1.32	0.055666547717423	3.43	0.102124300974309	0.368264201773163	0.804688262815214	0.1284	0.0719	0.0068	0.0045	0.0189	0.0042	0.0039	0.0168	0.1569	0.0137	0.0159	0.0094	0.0686	0.0181	0.009	0.0041	0.0043	0.0946	0.0932	0.0097	0.0117	0.0119	0.0288	0.0105	0.0146	0.1651
9	rs9696092	22206559	1.35	0.0330775438811865	3.43	0.102124300974309	0.268440819463663	0.588513957939734	0.1322	0.0724	0.007	0.0041	0.0186	0.0037	0.0033	0.0158	0.1568	0.0155	0.0153	0.0088	0.0693	0.019	0.0087	0.0043	0.0042	0.0921	0.0946	0.0081	0.0107	0.0118	0.0294	0.0099	0.0151	0.1649
9	rs1679014	22207037	1.36	0.0274689319808498	3.43	0.102124300974309	0.237796524611846	0.600098255123562	0.133	0.0723	0.007	0.004	0.0186	0.0037	0.0033	0.0157	0.1566	0.0156	0.015	0.0087	0.07	0.019	0.0085	0.0043	0.0041	0.0918	0.0956	0.0079	0.0106	0.0117	0.0294	0.0096	0.015	0.1647
9	rs10965296	22215660	1.36	0.0274689319808498	3.44	0.0962054431234386	0.213816255842227	0.478545521942798	0.1337	0.0724	0.007	0.0036	0.0187	0.0035	0.0031	0.0156	0.1562	0.0156	0.0145	0.0084	0.071	0.0191	0.0085	0.0043	0.0041	0.0915	0.0974	0.0074	0.0105	0.0114	0.0295	0.009	0.015	0.1648
9	rs11788928	22216323	1.35	0.0330775438811865	3.44	0.0962054431234386	0.18090139346937	0.359289978226633	0.1338	0.0724	0.007	0.0035	0.0187	0.0035	0.0031	0.0155	0.1564	0.0156	0.0145	0.0084	0.0708	0.0191	0.0085	0.0043	0.0041	0.0915	0.0976	0.0074	0.0105	0.0114	0.0295	0.009	0.015	0.1648
9	rs72695305	22219181	1.35	0.0330775438811865	3.44	0.0962054431234386	0.178008118103187	0.364439787967224	0.134	0.0724	0.007	0.0035	0.0187	0.0035	0.0031	0.0155	0.1563	0.0156	0.0144	0.0084	0.071	0.0191	0.0085	0.0043	0.004	0.0916	0.0978	0.0073	0.0105	0.0113	0.0295	0.0089	0.0149	0.1647
9	rs111958418	22219565	1.35	0.0330775438811865	3.44	0.0962054431234386	0.178738046089287	0.366076988562448	0.134	0.0724	0.007	0.0035	0.0187	0.0035	0.0031	0.0155	0.1563	0.0156	0.0144	0.0084	0.071	0.0191	0.0085	0.0043	0.004	0.0916	0.0979	0.0073	0.0105	0.0113	0.0295	0.0089	0.0149	0.1647
9	rs72695307	22240444	1.35	0.0330775438811865	3.45	0.090551063959542	0.196504128630662	0.370115845543737	0.1348	0.0722	0.007	0.0033	0.0187	0.0033	0.0029	0.0154	0.1555	0.0155	0.0144	0.0082	0.0716	0.0193	0.0083	0.0042	0.0039	0.092	0.0989	0.0069	0.0104	0.0112	0.0294	0.0088	0.0148	0.1646
9	rs1327046	22241938	1.35	0.0330775438811865	3.49	0.0704349946405554	0.161179589482512	0.239426796864417	0.1356	0.0721	0.0071	0.003	0.0188	0.0032	0.0028	0.0153	0.1548	0.0155	0.0144	0.0081	0.0723	0.0195	0.0082	0.0041	0.0038	0.0924	0.0999	0.0067	0.0103	0.011	0.0294	0.0086	0.0146	0.1646
9	rs62559496	22242295	1.35	0.0330775438811865	3.49	0.0704349946405554	0.161523848132768	0.236218764368775	0.1357	0.072	0.0071	0.003	0.0188	0.0032	0.0028	0.0153	0.1548	0.0155	0.0144	0.0081	0.0723	0.0195	0.0082	0.0041	0.0038	0.0924	0.0999	0.0067	0.0103	0.011	0.0294	0.0086	0.0146	0.1645
9	rs1679019	22244333	1.34	0.0395827626793828	3.51	0.0617771177241036	0.145808976661308	0.249133419373995	0.1361	0.0719	0.0071	0.003	0.0188	0.0032	0.0028	0.0152	0.1547	0.0155	0.0144	0.0081	0.0724	0.0195	0.0084	0.004	0.0038	0.0924	0.1	0.0066	0.0103	0.011	0.0294	0.0086	0.0146	0.1644
9	rs72695312	22247076	1.34	0.0395827626793828	3.53	0.0539760163806611	0.147533569820667	0.25635159060674	0.1362	0.0719	0.0071	0.003	0.0188	0.0032	0.0028	0.0152	0.1547	0.0155	0.0144	0.0081	0.0724	0.0195	0.0084	0.004	0.0037	0.0924	0.1	0.0066	0.0103	0.0109	0.0294	0.0086	0.0146	0.1644
9	rs7032094	22267985	1.34	0.0395827626793828	3.53	0.0539760163806611	0.131895272844354	0.214801633322173	0.137	0.0717	0.0072	0.0027	0.0189	0.0031	0.0027	0.0153	0.155	0.0156	0.0144	0.008	0.0722	0.0196	0.0082	0.0038	0.0036	0.0927	0.0997	0.0064	0.0103	0.0108	0.0295	0.0085	0.0147	0.1645
9	rs10965305	22268719	1.34	0.0395827626793828	3.53	0.0539760163806611	0.134351659547061	0.211599019334641	0.137	0.0717	0.0072	0.0027	0.0188	0.0031	0.0027	0.0153	0.155	0.0156	0.0145	0.008	0.0722	0.0196	0.0082	0.0038	0.0036	0.0927	0.0997	0.0064	0.0103	0.0108	0.0295	0.0085	0.0147	0.1645
9	rs79698600	22276877	1.34	0.0395827626793828	3.53	0.0539760163806611	0.135528017106751	0.21170551676307	0.1371	0.0717	0.0072	0.0027	0.0188	0.0031	0.0027	0.0153	0.155	0.0156	0.0145	0.008	0.0722	0.0196	0.0082	0.0038	0.0036	0.0927	0.0997	0.0064	0.0103	0.0108	0.0295	0.0085	0.0147	0.1645
9	rs16905801	22279026	1.34	0.0395827626793828	3.53	0.0539760163806611	0.135062928426128	0.213411883311543	0.1371	0.0717	0.0072	0.0027	0.0188	0.0031	0.0027	0.0153	0.155	0.0156	0.0145	0.008	0.0722	0.0196	0.0082	0.0038	0.0036	0.0927	0.0997	0.0064	0.0103	0.0108	0.0295	0.0085	0.0147	0.1646
9	rs111745114	22299267	1.34	0.0395827626793828	3.53	0.0539760163806611	0.143196567390143	0.205452687075189	0.1372	0.0717	0.0073	0.0026	0.0188	0.0031	0.0027	0.0153	0.1549	0.0156	0.0145	0.008	0.0721	0.0195	0.0082	0.0039	0.0036	0.0928	0.0998	0.0064	0.0103	0.0108	0.0295	0.0085	0.0147	0.1646
9	rs1575973	22301383	1.34	0.0395827626793828	3.53	0.0539760163806611	0.155090220623411	0.198428254519909	0.1374	0.0716	0.0073	0.0026	0.0189	0.0031	0.0027	0.0153	0.1549	0.0155	0.0145	0.008	0.0721	0.0195	0.0081	0.0039	0.0036	0.0928	0.0997	0.0064	0.0103	0.0107	0.0296	0.0084	0.0147	0.1646
9	rs10757303	22302104	1.34	0.0395827626793828	3.53	0.0539760163806611	0.155797472744788	0.18513789203775	0.1375	0.0716	0.0074	0.0025	0.0189	0.0031	0.0027	0.0153	0.1549	0.0155	0.0145	0.0079	0.0721	0.0195	0.0081	0.004	0.0036	0.0929	0.0997	0.0064	0.0103	0.0107	0.0296	0.0084	0.0147	0.1646
9	rs117205995	22313093	1.34	0.0395827626793828	3.53	0.0539760163806611	0.158100648604012	0.190971810947648	0.1375	0.0716	0.0074	0.0025	0.0189	0.0031	0.0027	0.0153	0.1549	0.0155	0.0145	0.0079	0.0721	0.0195	0.0081	0.004	0.0036	0.0929	0.0997	0.0064	0.0103	0.0107	0.0296	0.0084	0.0147	0.1646
9	rs4977774	22321957	1.34	0.0395827626793828	3.53	0.0539760163806611	0.159635757487602	0.195932062599051	0.1376	0.0716	0.0074	0.0025	0.0189	0.0031	0.0027	0.0153	0.1549	0.0155	0.0145	0.0079	0.0722	0.0195	0.0081	0.004	0.0035	0.0928	0.0997	0.0064	0.0103	0.0107	0.0296	0.0084	0.0147	0.1646
9	rs76713463	22331726	1.34	0.0395827626793828	3.53	0.0539760163806611	0.148580673555488	0.186462995942521	0.1376	0.0715	0.0075	0.0024	0.0188	0.003	0.0027	0.0153	0.155	0.0155	0.0145	0.0079	0.0724	0.0195	0.008	0.0039	0.0035	0.0927	0.0999	0.0064	0.0103	0.0106	0.0296	0.0084	0.0146	0.1647
9	rs77459832	22334009	1.34	0.0395827626793828	3.52	0.0577730493768559	0.14249188341654	0.173259675658703	0.1377	0.0714	0.0075	0.0024	0.0188	0.003	0.0027	0.0154	0.155	0.0155	0.0145	0.0079	0.0726	0.0195	0.0079	0.0038	0.0034	0.0927	0.1	0.0064	0.0102	0.0105	0.0295	0.0084	0.0146	0.1647
9	rs59854236	22337470	1.34	0.0395827626793828	3.5	0.0659953737268723	0.136056280065661	0.175453581735992	0.1377	0.0714	0.0076	0.0024	0.0188	0.003	0.0027	0.0154	0.155	0.0155	0.0145	0.0079	0.0727	0.0195	0.0079	0.0038	0.0034	0.0927	0.1	0.0064	0.0102	0.0105	0.0295	0.0084	0.0146	0.1647
9	rs2025795	22347178	1.34	0.0395827626793828	3.49	0.0704349946405554	0.127243554761743	0.17127355698756	0.1378	0.0714	0.0076	0.0024	0.0188	0.003	0.0027	0.0154	0.155	0.0155	0.0145	0.0077	0.0727	0.0195	0.0079	0.0037	0.0034	0.0928	0.1	0.0064	0.0102	0.0104	0.0295	0.0084	0.0146	0.1648
9	rs116861085	22347320	1.34	0.0395827626793828	3.49	0.0704349946405554	0.127273434976965	0.17127355698756	0.1378	0.0714	0.0076	0.0024	0.0188	0.003	0.0027	0.0154	0.155	0.0155	0.0145	0.0077	0.0727	0.0195	0.0079	0.0037	0.0034	0.0928	0.1	0.0064	0.0102	0.0104	0.0295	0.0084	0.0146	0.1648
9	rs961831	22362104	1.34	0.0395827626793828	3.49	0.0704349946405554	0.117273479250086	0.16311716825127	0.1377	0.0714	0.0076	0.0024	0.0188	0.003	0.0027	0.0154	0.1551	0.0155	0.0144	0.0077	0.0728	0.0194	0.0079	0.0037	0.0034	0.0927	0.1001	0.0064	0.0102	0.0104	0.0295	0.0084	0.0146	0.165
9	rs55856550	22364370	1.34	0.0395827626793828	3.49	0.0704349946405554	0.113028919805704	0.154241654170004	0.1377	0.0714	0.0076	0.0024	0.0188	0.003	0.0027	0.0155	0.1552	0.0155	0.0144	0.0077	0.0728	0.0194	0.0079	0.0037	0.0034	0.0926	0.1001	0.0064	0.0103	0.0103	0.0295	0.0083	0.0146	0.165
9	rs11789471	22365436	1.34	0.0395827626793828	3.5	0.0659953737268723	0.109888001977961	0.147702035241836	0.1377	0.0714	0.0076	0.0024	0.0188	0.003	0.0028	0.0155	0.1553	0.0155	0.0144	0.0077	0.0729	0.0194	0.0079	0.0037	0.0034	0.0926	0.1001	0.0064	0.0103	0.0103	0.0295	0.0083	0.0146	0.165
9	rs1536462	22366400	1.34	0.0395827626793828	3.5	0.0659953737268723	0.0988620119051129	0.125770797248816	0.1377	0.0714	0.0076	0.0024	0.0188	0.003	0.0028	0.0155	0.1555	0.0155	0.0144	0.0076	0.0729	0.0194	0.0079	0.0037	0.0034	0.0925	0.1002	0.0064	0.0103	0.0102	0.0294	0.0082	0.0147	0.1651
9	rs10757321	22379219	1.33	0.0470797710233837	3.5	0.0659953737268723	0.0809939327706095	0.120232232063049	0.1374	0.0715	0.0073	0.0025	0.0187	0.0031	0.0027	0.0156	0.1559	0.0156	0.0144	0.0074	0.073	0.0191	0.0078	0.0035	0.0031	0.092	0.1006	0.0062	0.0103	0.0103	0.0292	0.0082	0.0148	0.166
9	rs7855862	22379370	1.33	0.0470797710233837	3.5	0.0659953737268723	0.0808137526446129	0.124178823883261	0.1374	0.0715	0.0073	0.0025	0.0187	0.0031	0.0027	0.0156	0.156	0.0156	0.0143	0.0074	0.073	0.0191	0.0078	0.0035	0.0031	0.0921	0.1006	0.0062	0.0103	0.0103	0.0292	0.0082	0.0148	0.166
9	rs72695388	22381955	1.33	0.0470797710233837	3.5	0.0659953737268723	0.0832449882718762	0.120755675245062	0.1374	0.0715	0.0073	0.0025	0.0187	0.0031	0.0027	0.0156	0.156	0.0156	0.0143	0.0074	0.073	0.0191	0.0078	0.0035	0.0031	0.0921	0.1006	0.0062	0.0103	0.0103	0.0291	0.0082	0.0148	0.166
9	rs17238111	22416649	1.33	0.0470797710233837	3.5	0.0659953737268723	0.0726547276300641	0.119014199330991	0.1373	0.0714	0.0072	0.0025	0.0186	0.003	0.0026	0.016	0.1558	0.0157	0.0144	0.0073	0.0728	0.0191	0.0077	0.0033	0.0031	0.0921	0.1011	0.006	0.0102	0.0103	0.0288	0.0083	0.0148	0.167
9	rs7846900	22417552	1.33	0.0470797710233837	3.5	0.0659953737268723	0.0720888105481061	0.123121727008339	0.1373	0.0714	0.0072	0.0025	0.0186	0.003	0.0026	0.0161	0.1558	0.0157	0.0144	0.0073	0.0728	0.0191	0.0077	0.0033	0.0031	0.0921	0.1011	0.006	0.0102	0.0103	0.0288	0.0083	0.0148	0.167
9	rs1329394	22427118	1.33	0.0470797710233837	3.5	0.0659953737268723	0.0605059404982862	0.107011778582381	0.1378	0.0711	0.0071	0.0025	0.0186	0.003	0.0026	0.0162	0.1557	0.0158	0.0144	0.0073	0.0731	0.0191	0.0075	0.0031	0.003	0.092	0.1013	0.0059	0.0101	0.0102	0.0287	0.0083	0.0148	0.1672
9	rs10811708	22428345	1.33	0.0470797710233837	3.5	0.0659953737268723	0.0596341037186808	0.107011778582381	0.1378	0.071	0.0071	0.0025	0.0186	0.003	0.0026	0.0162	0.1557	0.0158	0.0144	0.0073	0.0731	0.0191	0.0075	0.0031	0.003	0.092	0.1013	0.0059	0.0101	0.0102	0.0287	0.0083	0.0148	0.1672
9	rs545747	22434868	1.33	0.0470797710233837	3.5	0.0659953737268723	0.0559819305831242	0.105763820788378	0.1379	0.071	0.0071	0.0025	0.0186	0.003	0.0026	0.0163	0.1557	0.0158	0.0145	0.0073	0.0732	0.0191	0.0075	0.0031	0.003	0.092	0.1013	0.006	0.0101	0.0102	0.0287	0.0083	0.0148	0.1672
9	rs117457855	22435049	1.33	0.0470797710233837	3.51	0.0617771177241036	0.0558934706679656	0.105597853567557	0.1379	0.071	0.0071	0.0025	0.0186	0.003	0.0026	0.0163	0.1557	0.0158	0.0145	0.0073	0.0732	0.0191	0.0075	0.0031	0.003	0.092	0.1013	0.006	0.0101	0.0102	0.0287	0.0083	0.0148	0.1672
9	rs12685633	22435189	1.33	0.0470797710233837	3.52	0.0577730493768559	0.0558227698825741	0.105597853567557	0.1379	0.0709	0.0071	0.0025	0.0186	0.003	0.0026	0.0163	0.1557	0.0158	0.0145	0.0073	0.0732	0.0191	0.0075	0.0031	0.003	0.092	0.1013	0.006	0.0101	0.0102	0.0287	0.0083	0.0148	0.1672
9	rs4977782	22450724	1.33	0.0470797710233837	3.51	0.0617771177241036	0.0514212389680897	0.101399902916346	0.1382	0.0708	0.0071	0.0025	0.0186	0.003	0.0026	0.0164	0.1556	0.0158	0.0145	0.0073	0.0734	0.0191	0.0073	0.003	0.003	0.092	0.1013	0.0059	0.0101	0.0102	0.0286	0.0083	0.0147	0.1672
9	rs10811713	22462813	1.33	0.0470797710233837	3.51	0.0617771177241036	0.0496038325697416	0.0797922432827434	0.1388	0.0704	0.0069	0.0025	0.0186	0.0029	0.0026	0.0168	0.1554	0.0159	0.0146	0.0073	0.0735	0.019	0.0071	0.0029	0.003	0.0919	0.1016	0.0058	0.0101	0.0101	0.0286	0.0083	0.0147	0.1673
9	rs507882	22477034	1.33	0.0470797710233837	3.51	0.0617771177241036	0.0587340718651307	0.0690480901970368	0.1394	0.0701	0.0067	0.0025	0.0183	0.0029	0.0026	0.0172	0.1553	0.016	0.0145	0.0073	0.0735	0.0192	0.0069	0.0027	0.003	0.0918	0.102	0.0057	0.0101	0.01	0.0285	0.0083	0.0147	0.1673
9	rs12340049	22483521	1.33	0.0470797710233837	3.5	0.0659953737268723	0.0602639558792972	0.0665491994679272	0.1395	0.0701	0.0067	0.0025	0.0184	0.0029	0.0026	0.0173	0.1553	0.016	0.0145	0.0073	0.0735	0.0192	0.0069	0.0027	0.003	0.0918	0.102	0.0057	0.0101	0.01	0.0285	0.0083	0.0147	0.1673
9	rs117781403	22484569	1.33	0.0470797710233837	3.5	0.0659953737268723	0.0604873035143107	0.0665491994679272	0.1395	0.0701	0.0067	0.0025	0.0184	0.0029	0.0026	0.0173	0.1553	0.016	0.0145	0.0073	0.0735	0.0192	0.0069	0.0027	0.003	0.0918	0.102	0.0057	0.0101	0.01	0.0285	0.0083	0.0147	0.1673
9	rs117452307	22486325	1.33	0.0470797710233837	3.5	0.0659953737268723	0.0611418596274265	0.0662739246303819	0.1395	0.0701	0.0067	0.0025	0.0184	0.0029	0.0026	0.0173	0.1553	0.016	0.0145	0.0073	0.0735	0.0192	0.0069	0.0027	0.003	0.0918	0.102	0.0057	0.0101	0.01	0.0285	0.0083	0.0147	0.1673
9	rs522019	22487593	1.33	0.0470797710233837	3.5	0.0659953737268723	0.0623318203150623	0.0659305037042551	0.1395	0.0701	0.0067	0.0025	0.0183	0.0029	0.0026	0.0173	0.1553	0.016	0.0145	0.0073	0.0735	0.0192	0.0069	0.0027	0.003	0.0917	0.102	0.0057	0.0101	0.01	0.0285	0.0083	0.0147	0.1673
9	rs2221132	22520468	1.33	0.0470797710233837	3.5	0.0659953737268723	0.0840041286594592	0.0744485145023362	0.14	0.0699	0.0066	0.0025	0.0182	0.0029	0.0026	0.0178	0.1552	0.0161	0.0144	0.0074	0.0735	0.0192	0.0067	0.0027	0.003	0.0915	0.1021	0.0056	0.0102	0.0101	0.0285	0.0084	0.0147	0.1672
9	rs72697766	22524944	1.32	0.055666547717423	3.5	0.0659953737268723	0.0925486187419188	0.0735846631205434	0.1402	0.0698	0.0065	0.0025	0.0182	0.0029	0.0026	0.0179	0.1553	0.0161	0.0144	0.0074	0.0734	0.0192	0.0066	0.0026	0.003	0.0915	0.102	0.0056	0.0102	0.0101	0.0284	0.0084	0.0147	0.1672
9	rs117713550	22529095	1.32	0.055666547717423	3.5	0.0659953737268723	0.0978169744080694	0.0728679626828336	0.1403	0.0698	0.0065	0.0025	0.0182	0.0029	0.0026	0.0179	0.1553	0.0161	0.0144	0.0074	0.0734	0.0192	0.0066	0.0026	0.003	0.0915	0.1019	0.0056	0.0102	0.0101	0.0284	0.0085	0.0147	0.1672
9	rs80148620	22536219	1.32	0.055666547717423	3.5	0.0659953737268723	0.103664165458214	0.0745206892954474	0.1404	0.0698	0.0064	0.0025	0.0182	0.0029	0.0026	0.018	0.1553	0.0161	0.0144	0.0074	0.0733	0.0192	0.0066	0.0026	0.003	0.0915	0.1019	0.0055	0.0102	0.0102	0.0284	0.0085	0.0147	0.1672
9	rs17756847	22537255	1.32	0.055666547717423	3.5	0.0659953737268723	0.104165422158355	0.0748096758917711	0.1404	0.0698	0.0064	0.0025	0.0182	0.0029	0.0026	0.018	0.1553	0.0161	0.0144	0.0074	0.0733	0.0192	0.0066	0.0026	0.003	0.0915	0.1018	0.0055	0.0102	0.0102	0.0284	0.0085	0.0147	0.1672
9	rs79741416	22537638	1.32	0.055666547717423	3.51	0.0617771177241036	0.104747705347177	0.0734410917135857	0.1404	0.0698	0.0064	0.0025	0.0182	0.0029	0.0026	0.018	0.1553	0.0161	0.0144	0.0074	0.0733	0.0192	0.0066	0.0026	0.0029	0.0915	0.1018	0.0055	0.0102	0.0102	0.0284	0.0085	0.0147	0.1672
9	rs117776202	22542175	1.32	0.055666547717423	3.51	0.0617771177241036	0.117415672936445	0.0823323880694233	0.1406	0.0697	0.0064	0.0026	0.0184	0.0029	0.0026	0.018	0.1553	0.0161	0.0144	0.0075	0.0732	0.0192	0.0066	0.0025	0.0029	0.0914	0.1016	0.0055	0.0103	0.0102	0.0284	0.0087	0.0146	0.1671
9	rs77494926	22544136	1.32	0.055666547717423	3.53	0.0539760163806611	0.128442082436539	0.0864325386036107	0.1407	0.0696	0.0064	0.0026	0.0184	0.0029	0.0025	0.018	0.1553	0.0161	0.0144	0.0075	0.0732	0.0192	0.0065	0.0025	0.0029	0.0914	0.1015	0.0055	0.0103	0.0102	0.0284	0.0088	0.0147	0.1671
9	rs62572331	22549886	1.32	0.055666547717423	3.53	0.0539760163806611	0.155191140438552	0.114018222871647	0.141	0.0695	0.0063	0.0027	0.0186	0.0029	0.0025	0.018	0.1554	0.016	0.0145	0.0075	0.0731	0.0192	0.0065	0.0024	0.0028	0.0913	0.1013	0.0055	0.0104	0.0102	0.0284	0.0091	0.0147	0.167
9	rs76269073	22550466	1.32	0.055666547717423	3.53	0.0539760163806611	0.157353324909769	0.113591350677242	0.141	0.0695	0.0063	0.0027	0.0186	0.0029	0.0025	0.018	0.1554	0.016	0.0145	0.0075	0.073	0.0192	0.0065	0.0024	0.0028	0.0913	0.1013	0.0055	0.0104	0.0102	0.0284	0.0091	0.0147	0.167
9	rs80070910	22564197	1.32	0.055666547717423	3.53	0.0539760163806611	0.163876236244343	0.129245929711277	0.1411	0.0694	0.0063	0.0027	0.0186	0.0029	0.0025	0.0182	0.1556	0.0159	0.0145	0.0076	0.073	0.0192	0.0066	0.0024	0.0028	0.0913	0.1013	0.0055	0.0104	0.0102	0.0284	0.0091	0.0146	0.1669
9	rs6475661	22564668	1.32	0.055666547717423	3.53	0.0539760163806611	0.168817507765019	0.0900659459725021	0.1412	0.0696	0.0063	0.0027	0.0186	0.0029	0.0026	0.0181	0.1556	0.0159	0.0144	0.0069	0.073	0.0192	0.0066	0.0024	0.0028	0.0913	0.1012	0.0055	0.0104	0.0102	0.0284	0.0091	0.0147	0.1671
9	rs77707476	22582974	1.32	0.055666547717423	3.53	0.0539760163806611	0.173090393637385	0.111720374833512	0.1414	0.0697	0.0063	0.0027	0.0185	0.0029	0.0024	0.0182	0.1558	0.0159	0.0144	0.007	0.0731	0.0192	0.0066	0.0023	0.0027	0.0913	0.1007	0.0055	0.0104	0.0103	0.0284	0.0091	0.0146	0.1673
9	rs10811743	22583561	1.32	0.055666547717423	3.53	0.0539760163806611	0.173628873147503	0.11814704359979	0.1414	0.0697	0.0063	0.0027	0.0185	0.0029	0.0024	0.0182	0.1558	0.0159	0.0144	0.007	0.0731	0.0192	0.0066	0.0023	0.0027	0.0913	0.1006	0.0055	0.0104	0.0103	0.0284	0.0091	0.0146	0.1673
9	rs117721547	22592367	1.32	0.055666547717423	3.53	0.0539760163806611	0.161592751572436	0.102054029174501	0.1413	0.0698	0.0063	0.0028	0.0185	0.0029	0.0025	0.0182	0.1557	0.016	0.0145	0.007	0.0735	0.0191	0.0066	0.0023	0.0027	0.0913	0.1004	0.0055	0.0104	0.0104	0.0283	0.009	0.0146	0.1674
9	rs7025624	22593375	1.32	0.055666547717423	3.52	0.0577730493768559	0.152047387882491	0.13194296061607	0.1413	0.0699	0.0063	0.0028	0.0185	0.003	0.0026	0.0181	0.1557	0.016	0.0145	0.0072	0.0741	0.019	0.0066	0.0023	0.0026	0.0911	0.0999	0.0056	0.0104	0.0106	0.028	0.0088	0.0145	0.1676
9	rs4551449	22610366	1.31	0.0654431371829849	3.54	0.0503789001912993	0.130586247872273	0.109104213789903	0.1426	0.0691	0.006	0.0029	0.0186	0.0026	0.0027	0.0184	0.1564	0.0162	0.0151	0.0067	0.0746	0.0187	0.0068	0.0023	0.0026	0.0911	0.0993	0.0059	0.0106	0.0107	0.0266	0.0088	0.0143	0.1673
9	rs10965407	22624610	1.3	0.0765109106342586	3.54	0.0503789001912993	0.143613947009192	0.108265370041192	0.1429	0.0689	0.0059	0.0028	0.0186	0.0026	0.0027	0.0182	0.1572	0.0162	0.0151	0.0066	0.0751	0.0186	0.0068	0.0021	0.0025	0.0911	0.0995	0.006	0.0105	0.0107	0.0263	0.0088	0.0144	0.1668
9	rs7027354	22625342	1.3	0.0765109106342586	3.54	0.0503789001912993	0.137993357390402	0.121105112509789	0.1431	0.0689	0.0059	0.0027	0.0186	0.0025	0.0026	0.0182	0.1573	0.0162	0.0152	0.0065	0.0751	0.0186	0.0068	0.0021	0.0025	0.0911	0.0996	0.006	0.0105	0.0107	0.0263	0.0088	0.0144	0.1669
9	rs650107	22629229	1.3	0.0765109106342586	3.55	0.0469746249181148	0.146360834385726	0.122682269843163	0.1431	0.0689	0.0059	0.0027	0.0186	0.0025	0.0026	0.0181	0.1573	0.0162	0.0152	0.0065	0.0752	0.0184	0.0068	0.0021	0.0025	0.0908	0.0995	0.0059	0.0105	0.0107	0.0262	0.0088	0.0144	0.1674
9	rs1448789	22644110	1.3	0.0765109106342586	3.55	0.0469746249181148	0.164223856727784	0.138682962107109	0.1433	0.0688	0.0059	0.0026	0.0185	0.0025	0.0027	0.018	0.1574	0.0162	0.0154	0.0065	0.0752	0.0183	0.0069	0.002	0.0025	0.0908	0.0994	0.0059	0.0106	0.0108	0.026	0.0089	0.0143	0.1675
9	rs77115593	22664277	1.3	0.0765109106342586	3.55	0.0469746249181148	0.209350723874486	0.176253736723342	0.1435	0.0686	0.0059	0.0026	0.0183	0.0026	0.0029	0.018	0.1574	0.0161	0.0155	0.0067	0.0753	0.0182	0.0068	0.002	0.0025	0.0908	0.0993	0.0059	0.0106	0.0109	0.0256	0.0091	0.0143	0.1675
9	rs79691083	22669622	1.3	0.0765109106342586	3.55	0.0469746249181148	0.215113467841457	0.181586430193499	0.1435	0.0686	0.0059	0.0025	0.0183	0.0026	0.0029	0.018	0.1574	0.0161	0.0156	0.0067	0.0753	0.0182	0.0068	0.002	0.0025	0.0908	0.0993	0.006	0.0107	0.0109	0.0256	0.0091	0.0142	0.1675
9	rs613391	22670715	1.3	0.0765109106342586	3.55	0.0469746249181148	0.217230836845188	0.189327999728756	0.1435	0.0686	0.0059	0.0025	0.0183	0.0026	0.0029	0.018	0.1574	0.0161	0.0156	0.0067	0.0753	0.0182	0.0068	0.002	0.0025	0.0908	0.0993	0.006	0.0107	0.0109	0.0256	0.0091	0.0142	0.1675
9	rs78335038	22673577	1.3	0.0765109106342586	3.55	0.0469746249181148	0.215885772820807	0.194273865754705	0.1435	0.0685	0.0059	0.0025	0.0183	0.0026	0.003	0.018	0.1574	0.0161	0.0156	0.0068	0.0753	0.0182	0.0068	0.002	0.0025	0.0908	0.0992	0.006	0.0107	0.0109	0.0256	0.0091	0.0142	0.1675
9	rs117765269	22677595	1.3	0.0765109106342586	3.54	0.0503789001912993	0.216089269187668	0.200621126275782	0.1435	0.0685	0.0059	0.0025	0.0183	0.0026	0.003	0.018	0.1574	0.0161	0.0156	0.0068	0.0753	0.0182	0.0068	0.002	0.0025	0.0908	0.0992	0.006	0.0107	0.0109	0.0256	0.0091	0.0142	0.1675
9	rs62573533	22679025	1.3	0.0765109106342586	3.54	0.0503789001912993	0.21653733987759	0.195932062599051	0.1434	0.0685	0.0059	0.0025	0.0183	0.0026	0.003	0.018	0.1574	0.0161	0.0156	0.0068	0.0753	0.0182	0.0068	0.002	0.0025	0.0908	0.0992	0.006	0.0107	0.0109	0.0255	0.0091	0.0142	0.1675
9	rs117368182	22683194	1.3	0.0765109106342586	3.53	0.0539760163806611	0.216007857730879	0.206191285363233	0.1434	0.0685	0.0059	0.0025	0.0183	0.0026	0.003	0.018	0.1574	0.0161	0.0156	0.0068	0.0754	0.0181	0.0068	0.0021	0.0025	0.0908	0.0992	0.0061	0.0107	0.0109	0.0255	0.0091	0.0143	0.1675
9	rs148997907	22685289	1.3	0.0765109106342586	3.53	0.0539760163806611	0.216170697857561	0.214694623864506	0.1434	0.0685	0.0059	0.0025	0.0183	0.0026	0.003	0.0179	0.1574	0.0161	0.0156	0.0068	0.0754	0.0181	0.0068	0.0021	0.0025	0.0908	0.0992	0.0061	0.0107	0.0109	0.0255	0.0091	0.0143	0.1675
9	rs640706	22687163	1.3	0.0765109106342586	3.53	0.0539760163806611	0.22648474677383	0.2398703721829	0.1432	0.0685	0.006	0.0024	0.0183	0.0026	0.003	0.0179	0.1575	0.0161	0.0156	0.0068	0.0753	0.0181	0.0068	0.0021	0.0025	0.0908	0.0996	0.0061	0.0107	0.0109	0.0255	0.0091	0.0143	0.1673
9	rs499501	22688554	1.3	0.0765109106342586	3.53	0.0539760163806611	0.231530861859144	0.237876357464678	0.1432	0.0685	0.006	0.0024	0.0183	0.0026	0.003	0.0179	0.1575	0.0161	0.0156	0.0068	0.0753	0.0181	0.0068	0.002	0.0025	0.0908	0.0996	0.0061	0.0107	0.0109	0.0255	0.0091	0.0143	0.1673
9	rs1375290	22706144	1.3	0.0765109106342586	3.53	0.0539760163806611	0.297166787781838	0.241980939028418	0.1429	0.0677	0.0059	0.0026	0.0183	0.0027	0.0032	0.0179	0.1576	0.0161	0.0157	0.0067	0.0752	0.0182	0.0069	0.0021	0.0024	0.0909	0.0998	0.0062	0.0106	0.0109	0.0255	0.0093	0.0142	0.1673
9	rs71506750	22720465	1.3	0.0765109106342586	3.52	0.0577730493768559	0.293255908445194	0.236549984969912	0.1429	0.0673	0.006	0.0026	0.0183	0.0027	0.0033	0.0179	0.1577	0.0161	0.0157	0.0066	0.0754	0.0181	0.0069	0.0022	0.0024	0.091	0.0999	0.0062	0.0106	0.0109	0.0255	0.0093	0.0142	0.1673
9	rs117429514	22721059	1.3	0.0765109106342586	3.48	0.0751031739839783	0.292871145527185	0.23467504402318	0.1428	0.0673	0.006	0.0026	0.0183	0.0027	0.0033	0.0179	0.1577	0.0161	0.0157	0.0066	0.0754	0.0181	0.0069	0.0022	0.0024	0.091	0.0999	0.0062	0.0106	0.0109	0.0255	0.0093	0.0142	0.1673
9	rs1992926	22730293	1.3	0.0765109106342586	3.48	0.0751031739839783	0.295376915435134	0.237323412800166	0.1427	0.0672	0.006	0.0027	0.0183	0.0027	0.0033	0.0179	0.1578	0.0161	0.0157	0.0066	0.0754	0.0181	0.007	0.0022	0.0024	0.0911	0.1	0.0062	0.0106	0.0109	0.0255	0.0093	0.0142	0.1673
9	rs117941040	22732903	1.3	0.0765109106342586	3.48	0.0751031739839783	0.229420803068019	0.171570966297997	0.1424	0.0675	0.0059	0.0028	0.0184	0.0027	0.0034	0.0179	0.1579	0.016	0.0157	0.0065	0.0756	0.018	0.007	0.0022	0.0025	0.0914	0.0996	0.0062	0.0105	0.0109	0.0255	0.0091	0.0141	0.1673
9	rs13293699	22740225	1.3	0.0765109106342586	3.48	0.0751031739839783	0.209270750532681	0.17685467971828	0.1422	0.0676	0.0059	0.0028	0.0184	0.0027	0.0034	0.0179	0.158	0.016	0.0157	0.0065	0.0758	0.0179	0.007	0.0023	0.0025	0.0916	0.0995	0.0061	0.0105	0.0109	0.0254	0.009	0.0141	0.1673
9	rs640648	22742136	1.3	0.0765109106342586	3.48	0.0751031739839783	0.210311748006871	0.192826857139163	0.1424	0.0676	0.0059	0.0028	0.0184	0.0027	0.0034	0.0179	0.1579	0.016	0.0157	0.0065	0.0757	0.0179	0.007	0.0023	0.0025	0.0916	0.0996	0.0061	0.0105	0.0109	0.0254	0.009	0.0141	0.1672
9	rs78449258	22742536	1.3	0.0765109106342586	3.48	0.0751031739839783	0.206442862623634	0.182497408189411	0.1424	0.0676	0.0059	0.0028	0.0184	0.0027	0.0034	0.0179	0.1579	0.016	0.0157	0.0065	0.0757	0.0179	0.007	0.0023	0.0025	0.0916	0.0996	0.0061	0.0105	0.0109	0.0254	0.009	0.0141	0.1672
9	rs62572529	22742888	1.3	0.0765109106342586	3.46	0.0851540123614781	0.204977784870114	0.186667144568023	0.1424	0.0676	0.0059	0.0028	0.0184	0.0027	0.0034	0.0179	0.1579	0.016	0.0157	0.0065	0.0758	0.0179	0.007	0.0023	0.0025	0.0916	0.0995	0.0061	0.0105	0.0109	0.0254	0.009	0.0141	0.1672
9	rs842846	22747274	1.3	0.0765109106342586	3.46	0.0851540123614781	0.199838057993358	0.187484501240129	0.1424	0.0675	0.0059	0.0028	0.0184	0.0027	0.0034	0.0179	0.1581	0.016	0.0157	0.0065	0.0759	0.0178	0.007	0.0023	0.0025	0.0915	0.0994	0.0062	0.0106	0.0109	0.0254	0.009	0.0141	0.1673
9	rs1448774	22750629	1.3	0.0765109106342586	3.46	0.0851540123614781	0.182561505336437	0.202297304811855	0.1416	0.0673	0.006	0.0029	0.0183	0.0027	0.0035	0.0175	0.1583	0.0162	0.0156	0.0067	0.0758	0.0178	0.0071	0.0024	0.0026	0.0916	0.0995	0.0062	0.0105	0.0109	0.0254	0.009	0.0141	0.1676
9	rs75333528	22751085	1.3	0.0765109106342586	3.45	0.090551063959542	0.180129666117796	0.211279633482853	0.1412	0.0672	0.006	0.0029	0.0183	0.0027	0.0035	0.0174	0.1584	0.0163	0.0155	0.0067	0.0758	0.0178	0.0071	0.0024	0.0026	0.0916	0.0995	0.0063	0.0104	0.0109	0.0255	0.009	0.0141	0.1678
9	rs505061	22767164	1.3	0.0765109106342586	3.45	0.090551063959542	0.16691497600425	0.221362252082895	0.1401	0.0669	0.0061	0.0032	0.0183	0.0026	0.0035	0.017	0.1585	0.0166	0.0155	0.0069	0.0756	0.0178	0.0071	0.0026	0.0027	0.0919	0.0998	0.0064	0.0103	0.0108	0.0256	0.0089	0.0142	0.1681
9	rs17835560	22767565	1.3	0.0765109106342586	3.42	0.108314757127468	0.170519206732175	0.230830052828632	0.14	0.067	0.0061	0.0031	0.0183	0.0026	0.0035	0.0169	0.1585	0.0167	0.0155	0.0069	0.0756	0.0178	0.0071	0.0026	0.0026	0.0918	0.1	0.0064	0.0103	0.0108	0.0256	0.009	0.0142	0.168
9	rs74952117	22768155	1.3	0.0765109106342586	3.42	0.108314757127468	0.181195885583419	0.217482568807667	0.1399	0.0668	0.0061	0.0032	0.0183	0.0026	0.0035	0.0166	0.1588	0.0168	0.0155	0.0069	0.0755	0.0178	0.0072	0.0027	0.0026	0.0917	0.1	0.0064	0.0104	0.0109	0.0256	0.009	0.0142	0.1681
9	rs10811771	22770886	1.3	0.0765109106342586	3.42	0.108314757127468	0.192324418804413	0.278969794203787	0.1398	0.0666	0.0062	0.0031	0.0182	0.0026	0.0035	0.0164	0.1588	0.0168	0.0155	0.007	0.0756	0.0178	0.0073	0.0027	0.0026	0.0918	0.1	0.0064	0.0103	0.011	0.0256	0.009	0.0142	0.1679
9	rs62574660	22796898	1.31	0.0654431371829849	3.41	0.114783892697204	0.218744510477416	0.385116099283249	0.14	0.0653	0.0064	0.003	0.0182	0.0027	0.0037	0.0146	0.159	0.0169	0.0155	0.0072	0.0763	0.018	0.0077	0.0032	0.0026	0.0927	0.1003	0.0063	0.0106	0.011	0.0257	0.0092	0.014	0.1666
9	rs16906555	22797836	1.31	0.0654431371829849	3.4	0.121538743628758	0.235654953345527	0.43187594389242	0.1399	0.0653	0.0065	0.003	0.0182	0.0027	0.0037	0.0145	0.1591	0.0169	0.0156	0.0072	0.0763	0.018	0.0077	0.0032	0.0027	0.0928	0.1004	0.0063	0.0106	0.0111	0.0257	0.0092	0.014	0.1666
9	rs473363	22799416	1.31	0.0654431371829849	3.37	0.143587140072381	0.236039645708605	0.426346069351981	0.1398	0.0651	0.0065	0.003	0.0182	0.0027	0.0037	0.0144	0.1591	0.0169	0.0156	0.0072	0.0764	0.018	0.0077	0.0032	0.0027	0.0929	0.1003	0.0063	0.0106	0.0111	0.0257	0.0092	0.014	0.1665
9	rs35063076	22815582	1.31	0.0654431371829849	3.36	0.151554094423325	0.29191041625395	0.461551425041483	0.1397	0.0648	0.0066	0.0029	0.0181	0.0027	0.0037	0.0146	0.1595	0.017	0.0155	0.0074	0.0758	0.018	0.008	0.0036	0.0027	0.0927	0.0997	0.0063	0.011	0.0113	0.0254	0.0093	0.0141	0.1667
9	rs78353655	22816720	1.31	0.0654431371829849	3.36	0.151554094423325	0.285422131529279	0.426346069351981	0.1397	0.0647	0.0066	0.003	0.0181	0.0027	0.0037	0.0147	0.1595	0.017	0.0155	0.0074	0.0756	0.0179	0.008	0.0036	0.0027	0.0926	0.0997	0.0062	0.0111	0.0114	0.0253	0.0093	0.0141	0.1667
9	rs79300002	22821790	1.32	0.055666547717423	3.35	0.159841057206343	0.424353302720118	0.667609167969651	0.1399	0.0637	0.0068	0.003	0.018	0.0028	0.0038	0.0149	0.1596	0.017	0.0154	0.0078	0.0742	0.0179	0.0083	0.0038	0.0032	0.0923	0.0996	0.0065	0.0114	0.0119	0.0253	0.0094	0.014	0.1664
9	rs72614284	22825989	1.32	0.055666547717423	3.35	0.159841057206343	0.464353174307203	0.699523044921584	0.1399	0.0635	0.0068	0.003	0.018	0.0028	0.0039	0.0149	0.1597	0.017	0.0153	0.0079	0.0738	0.0179	0.0084	0.0039	0.0033	0.0922	0.0994	0.0065	0.0115	0.012	0.0253	0.0095	0.014	0.1664
9	rs80035160	22828847	1.32	0.055666547717423	3.35	0.159841057206343	0.481602166565461	0.709192085819961	0.1399	0.0634	0.0069	0.003	0.018	0.0028	0.0039	0.015	0.1597	0.017	0.0153	0.008	0.0736	0.0179	0.0084	0.0039	0.0033	0.0922	0.0994	0.0065	0.0116	0.012	0.0253	0.0095	0.014	0.1664
9	rs12554707	22842202	1.32	0.055666547717423	3.34	0.168454672892635	0.576469221648229	0.797344910422434	0.1399	0.0628	0.007	0.0031	0.0179	0.003	0.0041	0.0151	0.1599	0.017	0.0153	0.0083	0.0723	0.018	0.0086	0.0042	0.0035	0.0919	0.0991	0.0067	0.0118	0.0123	0.0254	0.0096	0.0139	0.1664
9	rs117959313	22853831	1.32	0.055666547717423	3.33	0.177401503992083	0.620595403540775	0.794747577475937	0.1398	0.0625	0.007	0.0032	0.0179	0.003	0.0042	0.0152	0.16	0.017	0.0152	0.0084	0.0717	0.0179	0.0087	0.0043	0.0036	0.0918	0.0989	0.0068	0.0119	0.0124	0.0254	0.0096	0.0139	0.1664
9	rs10965480	22860973	1.32	0.055666547717423	3.34	0.168454672892635	0.648299777437656	0.809438417359857	0.1399	0.0624	0.007	0.0032	0.0179	0.0031	0.0042	0.0153	0.1601	0.017	0.0152	0.0084	0.0714	0.0179	0.0087	0.0044	0.0037	0.0918	0.0989	0.0068	0.0119	0.0124	0.0255	0.0095	0.014	0.1664
9	rs72614285	22862157	1.32	0.055666547717423	3.33	0.177401503992083	0.681350181545179	0.796580801677904	0.1399	0.0624	0.007	0.0032	0.0179	0.0031	0.0045	0.0152	0.1601	0.017	0.0152	0.0084	0.0713	0.0179	0.0087	0.0044	0.0036	0.0918	0.0989	0.0068	0.0119	0.0124	0.0254	0.0095	0.014	0.1664
9	rs56302114	22868315	1.32	0.055666547717423	3.33	0.177401503992083	0.748810377342139	0.884814949486019	0.1398	0.0622	0.0071	0.0033	0.0179	0.0031	0.0045	0.0154	0.1603	0.017	0.0151	0.0085	0.071	0.0179	0.0088	0.0045	0.0037	0.0918	0.0987	0.0068	0.0119	0.0124	0.0254	0.0096	0.0139	0.1663
9	rs12339968	22872228	1.32	0.055666547717423	3.31	0.196320630125924	0.760695962243862	0.891536099090879	0.1398	0.0622	0.0071	0.0033	0.0179	0.0031	0.0045	0.0154	0.1602	0.0171	0.0151	0.0085	0.0709	0.018	0.0088	0.0045	0.0037	0.0918	0.0987	0.0068	0.0118	0.0124	0.0254	0.0096	0.0139	0.1663
9	rs117836024	22878814	1.32	0.055666547717423	3.31	0.196320630125924	0.748962237291233	0.9523219700841	0.1399	0.0621	0.0073	0.0033	0.0179	0.0031	0.0045	0.0154	0.1601	0.017	0.0151	0.0086	0.0707	0.018	0.0088	0.0046	0.0037	0.0917	0.0984	0.0068	0.0118	0.0125	0.0253	0.0096	0.0139	0.1666
9	rs10965491	22881709	1.32	0.055666547717423	3.31	0.196320630125924	0.762761395742677	0.992107932113456	0.1399	0.0621	0.0073	0.0033	0.0179	0.0032	0.0045	0.0154	0.1601	0.017	0.0151	0.0086	0.0707	0.018	0.0089	0.0046	0.0037	0.0916	0.0983	0.0068	0.0118	0.0125	0.0253	0.0096	0.0139	0.1667
9	rs10965493	22883652	1.32	0.055666547717423	3.31	0.196320630125924	0.751317794057866	0.990670155276422	0.1399	0.0621	0.0073	0.0033	0.0179	0.0032	0.0045	0.0154	0.1604	0.017	0.0151	0.0086	0.0706	0.018	0.0088	0.0046	0.0037	0.0915	0.0983	0.0068	0.0118	0.0125	0.0253	0.0096	0.0139	0.1666
9	rs13285073	22890091	1.32	0.055666547717423	3.31	0.196320630125924	0.712311458199186	0.871403864403688	0.1398	0.0621	0.0074	0.0033	0.0179	0.0032	0.0046	0.0154	0.1602	0.017	0.0152	0.0086	0.0706	0.0179	0.0088	0.0046	0.0038	0.0915	0.0981	0.0069	0.0118	0.0125	0.0253	0.0097	0.0139	0.1666
9	rs117829690	22896448	1.32	0.055666547717423	3.31	0.196320630125924	0.75101366893252	0.898267545962104	0.1398	0.0622	0.0075	0.0034	0.0179	0.0032	0.0046	0.0155	0.1599	0.017	0.0151	0.0085	0.0705	0.0179	0.0089	0.0048	0.0038	0.0915	0.0979	0.0069	0.0119	0.0125	0.0253	0.0097	0.0138	0.1668
9	rs114832476	22896685	1.32	0.055666547717423	3.31	0.196320630125924	0.753981191331034	0.903440473993402	0.1398	0.0622	0.0075	0.0034	0.0179	0.0032	0.0046	0.0155	0.1599	0.017	0.0151	0.0085	0.0705	0.0179	0.0089	0.0048	0.0038	0.0915	0.0979	0.0069	0.0119	0.0125	0.0253	0.0097	0.0138	0.1668
9	rs10965511	22906841	1.32	0.055666547717423	3.31	0.196320630125924	0.746989112443928	0.899050936988574	0.1395	0.0624	0.0075	0.0035	0.0178	0.0032	0.0046	0.0156	0.1595	0.017	0.0151	0.0085	0.0705	0.0178	0.0089	0.0049	0.004	0.0915	0.0973	0.0071	0.012	0.0125	0.0253	0.0099	0.0139	0.1671
9	rs17696077	22906968	1.32	0.055666547717423	3.32	0.186688027238402	0.748051280348779	0.895291921070248	0.1395	0.0624	0.0075	0.0035	0.0178	0.0032	0.0046	0.0156	0.1595	0.017	0.0151	0.0085	0.0705	0.0178	0.0089	0.0049	0.004	0.0915	0.0973	0.0071	0.012	0.0125	0.0253	0.0099	0.0139	0.1671
9	rs111626542	22909525	1.32	0.055666547717423	3.32	0.186688027238402	0.767053055056994	0.934444537642645	0.1393	0.0625	0.0075	0.0035	0.0177	0.0033	0.0046	0.0156	0.1593	0.0169	0.0151	0.0085	0.0706	0.0178	0.0089	0.0049	0.004	0.0914	0.0971	0.0072	0.0121	0.0125	0.0253	0.01	0.0139	0.1671
9	rs56358682	22914515	1.32	0.055666547717423	3.33	0.177401503992083	0.874777631942005	1.06838626622431	0.1389	0.0628	0.0076	0.0036	0.0176	0.0034	0.0046	0.0158	0.1585	0.017	0.015	0.0086	0.0705	0.0177	0.0089	0.0051	0.0042	0.0914	0.0962	0.0075	0.0122	0.0126	0.0252	0.0104	0.014	0.1673
9	rs10757372	22916259	1.32	0.055666547717423	3.33	0.177401503992083	0.875183599870364	0.972493497183904	0.1387	0.063	0.0075	0.0037	0.0175	0.0034	0.0046	0.0159	0.1582	0.017	0.015	0.0086	0.0705	0.0177	0.0089	0.0052	0.0043	0.0915	0.0961	0.0076	0.0122	0.0126	0.0251	0.0102	0.014	0.1676
9	rs1463033	22919588	1.32	0.055666547717423	3.33	0.177401503992083	0.853054274250855	0.771908940406853	0.1384	0.0635	0.0074	0.0036	0.0174	0.0033	0.0044	0.016	0.1583	0.017	0.0149	0.0086	0.0703	0.0178	0.0088	0.0052	0.0042	0.0913	0.0968	0.0077	0.0123	0.0126	0.0251	0.0097	0.014	0.168
9	rs1017783	22920664	1.32	0.055666547717423	3.33	0.177401503992083	0.935551639045164	0.751477893174294	0.1382	0.0636	0.0073	0.0036	0.0174	0.0033	0.0044	0.0161	0.1582	0.0171	0.0149	0.0087	0.0705	0.0177	0.0088	0.0054	0.0042	0.0913	0.0967	0.0078	0.0123	0.0126	0.025	0.0096	0.014	0.1681
9	rs80351004	22920903	1.32	0.055666547717423	3.33	0.177401503992083	0.934549828050471	0.749215153526642	0.1382	0.0636	0.0073	0.0036	0.0174	0.0033	0.0044	0.0161	0.1582	0.0171	0.0149	0.0087	0.0705	0.0177	0.0088	0.0054	0.0042	0.0913	0.0967	0.0078	0.0123	0.0126	0.025	0.0096	0.0141	0.1681
9	rs78331917	22920975	1.32	0.055666547717423	3.33	0.177401503992083	0.927133665997916	0.772971553916972	0.1382	0.0638	0.0073	0.0036	0.0174	0.0033	0.0044	0.0156	0.1583	0.0169	0.0148	0.0087	0.0704	0.0177	0.0088	0.0054	0.0042	0.0915	0.0968	0.0078	0.0123	0.0126	0.025	0.0096	0.014	0.1683
9	rs34992648	22924050	1.32	0.055666547717423	3.34	0.168454672892635	1.10904343823222	0.760392387117054	0.1376	0.064	0.0072	0.0036	0.0174	0.0034	0.0043	0.0156	0.1581	0.0169	0.0149	0.0088	0.0705	0.0177	0.0087	0.0057	0.0041	0.0916	0.0968	0.0079	0.0124	0.0128	0.0249	0.0095	0.0142	0.1683
9	rs56091804	22925638	1.32	0.055666547717423	3.34	0.168454672892635	1.25938175109236	0.763268009670024	0.1373	0.0641	0.0071	0.0037	0.0174	0.0034	0.0043	0.0155	0.1579	0.017	0.0149	0.0088	0.0705	0.0177	0.0087	0.0058	0.0041	0.0917	0.0968	0.0079	0.0124	0.0128	0.0248	0.0095	0.0142	0.1684
9	rs10757374	22926825	1.32	0.055666547717423	3.34	0.168454672892635	1.42167533263544	0.744242381624919	0.137	0.0643	0.0071	0.0037	0.0175	0.0035	0.0043	0.0153	0.1577	0.0169	0.0148	0.0089	0.0707	0.0178	0.0087	0.0061	0.0039	0.0915	0.0968	0.008	0.0126	0.013	0.0248	0.0095	0.0143	0.1681
9	rs10122111	22932645	1.33	0.0470797710233837	3.36	0.151554094423325	1.49029328868871	0.560569184614325	0.1368	0.0647	0.0069	0.0038	0.0174	0.0035	0.004	0.0153	0.1566	0.017	0.0148	0.0091	0.0706	0.0174	0.0086	0.0061	0.0041	0.092	0.0969	0.0081	0.0124	0.013	0.0252	0.0089	0.0144	0.1689
9	rs1463019	22934328	1.33	0.0470797710233837	3.36	0.151554094423325	1.50564664583598	0.507629830565208	0.1366	0.0647	0.0069	0.0038	0.0174	0.0035	0.004	0.0153	0.1562	0.017	0.0149	0.0091	0.0706	0.0175	0.0086	0.0061	0.0041	0.0921	0.0971	0.0081	0.0124	0.013	0.0253	0.0087	0.0144	0.1691
9	rs79729048	22938308	1.33	0.0470797710233837	3.36	0.151554094423325	1.46234517087241	0.475296250137406	0.1362	0.065	0.0069	0.0038	0.0173	0.0035	0.004	0.0153	0.1556	0.0171	0.0149	0.0091	0.0707	0.0175	0.0086	0.006	0.0041	0.0921	0.097	0.0081	0.0125	0.013	0.0254	0.0087	0.0144	0.1695
9	rs61091539	22944070	1.33	0.0470797710233837	3.36	0.151554094423325	1.41813325389732	0.453114997055582	0.1359	0.0653	0.0069	0.0039	0.0172	0.0036	0.004	0.0152	0.1553	0.017	0.0149	0.009	0.0714	0.0175	0.0086	0.006	0.0042	0.0918	0.0971	0.0082	0.0125	0.013	0.0255	0.0087	0.0144	0.1695
9	rs1937041	22944358	1.34	0.0395827626793828	3.36	0.151554094423325	1.39216086298685	0.428582044452639	0.136	0.0652	0.0068	0.0039	0.0173	0.0036	0.004	0.0152	0.1551	0.0171	0.0149	0.009	0.0715	0.0175	0.0085	0.006	0.0042	0.0919	0.097	0.0082	0.0125	0.013	0.0254	0.0087	0.0144	0.1696
9	rs12341716	22947192	1.34	0.0395827626793828	3.36	0.151554094423325	1.35474779326033	0.404421060767495	0.1358	0.0653	0.0066	0.004	0.0173	0.0036	0.004	0.0152	0.1551	0.017	0.0148	0.009	0.0719	0.0175	0.0085	0.006	0.0041	0.0917	0.0971	0.0082	0.0125	0.0129	0.0254	0.0087	0.0144	0.1697
9	rs10738640	22954376	1.34	0.0395827626793828	3.34	0.168454672892635	1.34625002626657	0.322624407591086	0.1357	0.0653	0.0065	0.004	0.0172	0.0037	0.004	0.0151	0.1553	0.0169	0.0148	0.0089	0.0726	0.0175	0.008	0.0059	0.0041	0.0917	0.0973	0.0082	0.0125	0.0129	0.0254	0.0087	0.0144	0.1697
9	rs80264835	22954854	1.34	0.0395827626793828	3.34	0.168454672892635	1.34075654369362	0.317170368243561	0.1357	0.0653	0.0065	0.004	0.0172	0.0037	0.004	0.0151	0.1553	0.0169	0.0148	0.009	0.0727	0.0175	0.008	0.0059	0.0041	0.0917	0.0974	0.0082	0.0125	0.0129	0.0254	0.0087	0.0144	0.1696
9	rs74519214	22959270	1.34	0.0395827626793828	3.33	0.177401503992083	1.40546777536462	0.245996054576213	0.1356	0.0653	0.0062	0.0041	0.0173	0.0038	0.004	0.015	0.1552	0.0169	0.0148	0.009	0.0727	0.0179	0.008	0.006	0.0041	0.0915	0.0972	0.0081	0.0126	0.0128	0.0255	0.0086	0.0145	0.1698
9	rs7041342	22959981	1.34	0.0395827626793828	3.33	0.177401503992083	1.40448772048791	0.243428411070079	0.1356	0.0653	0.0062	0.0041	0.0173	0.0038	0.004	0.015	0.1552	0.0168	0.0148	0.009	0.0727	0.0179	0.008	0.006	0.0041	0.0914	0.0972	0.008	0.0126	0.0128	0.0255	0.0086	0.0145	0.1698
9	rs10757377	22967726	1.34	0.0395827626793828	3.32	0.186688027238402	1.33450239051496	0.192620440772348	0.1356	0.0654	0.006	0.0041	0.0175	0.0038	0.004	0.0149	0.1549	0.0169	0.0147	0.0091	0.073	0.0179	0.0079	0.0059	0.0041	0.0916	0.0972	0.0079	0.0126	0.0127	0.0255	0.0085	0.0147	0.1698
9	rs77449505	22970576	1.37	0.0226652410801554	3.32	0.186688027238402	0.722294442972252	0.117282286432709	0.1361	0.0642	0.006	0.0043	0.0175	0.004	0.0041	0.0149	0.1534	0.0172	0.0149	0.0098	0.0746	0.0183	0.0077	0.0052	0.0039	0.0915	0.0967	0.0077	0.0122	0.0119	0.0259	0.0082	0.0152	0.1709
9	rs7020651	22972837	1.37	0.0226652410801554	3.32	0.186688027238402	0.652363662717529	0.160591050923285	0.1369	0.0632	0.0059	0.0041	0.0177	0.0041	0.0043	0.0148	0.1519	0.0172	0.0149	0.0103	0.0768	0.0185	0.0074	0.0046	0.0037	0.0914	0.0966	0.0074	0.0116	0.0113	0.0263	0.0078	0.0155	0.1718
9	rs2061701	22976223	1.37	0.0226652410801554	3.32	0.186688027238402	0.585608648132183	0.119883745808456	0.1371	0.0633	0.0059	0.0041	0.0178	0.0041	0.0043	0.0148	0.1516	0.0171	0.0148	0.0104	0.0767	0.0188	0.0076	0.0045	0.0037	0.0911	0.0965	0.0074	0.0115	0.0112	0.0263	0.0078	0.0155	0.1719
9	rs7867193	22982002	1.38	0.0185789308352599	3.31	0.196320630125924	0.496889918170251	0.115388302334708	0.1374	0.063	0.0061	0.0041	0.0178	0.0041	0.0044	0.0148	0.1518	0.017	0.0149	0.0105	0.0766	0.0189	0.0077	0.0045	0.0038	0.0909	0.0964	0.0072	0.0115	0.0112	0.0263	0.0078	0.0154	0.1719
9	rs1471397	22983864	1.38	0.0185789308352599	3.31	0.196320630125924	0.493312604138624	0.116506062240943	0.1375	0.0631	0.0061	0.0041	0.0179	0.0041	0.0043	0.0148	0.1521	0.017	0.0149	0.0105	0.0768	0.0189	0.0077	0.0044	0.0038	0.0906	0.0965	0.0072	0.0114	0.0111	0.0263	0.0077	0.0154	0.1718
9	rs10738648	22985604	1.38	0.0185789308352599	3.31	0.196320630125924	0.439737324773387	0.115302490246665	0.1376	0.0631	0.0061	0.0041	0.018	0.004	0.0043	0.0149	0.1525	0.017	0.0149	0.0105	0.077	0.0189	0.0077	0.0044	0.0038	0.0904	0.0963	0.0072	0.0112	0.0111	0.0263	0.0078	0.0153	0.1716
9	rs10811814	22986049	1.38	0.0185789308352599	3.33	0.177401503992083	0.472847367714082	0.113676676337854	0.1374	0.0631	0.0061	0.0042	0.018	0.0041	0.0043	0.0149	0.1525	0.0171	0.0149	0.0105	0.0768	0.0188	0.0076	0.0044	0.0038	0.0904	0.0965	0.0072	0.0112	0.0112	0.0264	0.0077	0.0153	0.1716
9	rs75713088	22986975	1.38	0.0185789308352599	3.28	0.227357389834261	0.51291795468831	0.121454929311561	0.1374	0.063	0.0061	0.0041	0.018	0.0041	0.0043	0.0149	0.1526	0.017	0.0149	0.0104	0.0769	0.0188	0.0076	0.0044	0.0037	0.0903	0.0967	0.0072	0.0113	0.0111	0.0264	0.0078	0.0153	0.1716
9	rs958562	22987003	1.38	0.0185789308352599	3.27	0.2384362992664	0.512407408059501	0.121192531147954	0.1374	0.063	0.0061	0.0041	0.018	0.0041	0.0043	0.0149	0.1526	0.017	0.0149	0.0104	0.0769	0.0188	0.0076	0.0044	0.0037	0.0903	0.0967	0.0072	0.0113	0.0111	0.0264	0.0078	0.0153	0.1716
9	rs12349168	22990408	1.38	0.0185789308352599	3.26	0.249891789602986	0.550840159025593	0.150627545670287	0.1374	0.0629	0.0061	0.0041	0.0181	0.004	0.0043	0.0148	0.1527	0.017	0.0149	0.0104	0.0769	0.0188	0.0075	0.0043	0.0037	0.0905	0.0968	0.0072	0.0112	0.0111	0.0264	0.0078	0.0153	0.1716
9	rs58738956	22998209	1.41	0.00982251502104145	3.25	0.261729658797372	0.480921194828134	0.0728679626828336	0.1413	0.0613	0.0057	0.0032	0.0199	0.0034	0.0036	0.0133	0.1566	0.0166	0.0144	0.0093	0.0775	0.0178	0.0063	0.0027	0.0034	0.0932	0.0993	0.0065	0.0105	0.0103	0.0284	0.0072	0.0145	0.1697
9	rs61169371	23001423	1.41	0.00982251502104145	3.25	0.261729658797372	0.460406839916425	0.0610688546371162	0.1413	0.0612	0.0057	0.0032	0.0199	0.0033	0.0036	0.0134	0.1565	0.0166	0.0144	0.0092	0.0777	0.0178	0.0063	0.0026	0.0034	0.0933	0.0993	0.0065	0.0105	0.0103	0.0284	0.0072	0.0145	0.17
9	rs10965561	23003585	1.41	0.00982251502104145	3.25	0.261729658797372	0.450822969539702	0.0735846631205434	0.1413	0.0611	0.0057	0.0032	0.02	0.0033	0.0035	0.0134	0.1566	0.0166	0.0144	0.0092	0.0776	0.0178	0.0063	0.0026	0.0034	0.0934	0.0992	0.0065	0.0104	0.0103	0.0284	0.0072	0.0144	0.1702
9	rs118037239	23004253	1.41	0.00982251502104145	3.25	0.261729658797372	0.44938493550914	0.0725820932031408	0.1413	0.0611	0.0057	0.0032	0.02	0.0033	0.0035	0.0134	0.1566	0.0165	0.0144	0.0092	0.0775	0.0178	0.0063	0.0026	0.0034	0.0935	0.0991	0.0065	0.0104	0.0103	0.0285	0.0072	0.0144	0.1703
9	rs72703800	23005623	1.41	0.00982251502104145	3.26	0.249891789602986	0.456839038540003	0.074160103040642	0.1413	0.061	0.0057	0.0032	0.02	0.0033	0.0035	0.0134	0.1566	0.0165	0.0143	0.0092	0.0775	0.0178	0.0063	0.0026	0.0034	0.0935	0.0992	0.0065	0.0104	0.0103	0.0285	0.0072	0.0144	0.1704
9	rs77380761	23008320	1.41	0.00982251502104145	3.26	0.249891789602986	0.455271099946736	0.0778716561698616	0.1413	0.0609	0.0057	0.0031	0.02	0.0033	0.0035	0.0135	0.1566	0.0165	0.0143	0.0092	0.0775	0.0178	0.0063	0.0025	0.0034	0.0936	0.0991	0.0065	0.0104	0.0102	0.0285	0.0071	0.0144	0.1705
9	rs72705818	23014142	1.41	0.00982251502104145	3.26	0.249891789602986	0.447351584849544	0.0853618454965453	0.1412	0.0608	0.0058	0.0031	0.0201	0.0033	0.0035	0.0135	0.1567	0.0165	0.0143	0.0092	0.0774	0.0178	0.0064	0.0025	0.0034	0.0938	0.099	0.0065	0.0104	0.0102	0.0285	0.0071	0.0144	0.1708
9	rs74399451	23024223	1.41	0.00982251502104145	3.26	0.249891789602986	0.41791764945783	0.0855144735683938	0.1412	0.0607	0.0058	0.003	0.0201	0.0033	0.0034	0.0135	0.1569	0.0164	0.0142	0.0092	0.0772	0.0177	0.0064	0.0025	0.0033	0.0941	0.0989	0.0064	0.0103	0.0102	0.0286	0.0072	0.0143	0.1713
9	rs7023567	23031321	1.41	0.00982251502104145	3.26	0.249891789602986	0.375725865244495	0.0758247429028631	0.1412	0.0606	0.0058	0.003	0.0201	0.0032	0.0034	0.0135	0.157	0.0163	0.0142	0.0092	0.0771	0.0176	0.0064	0.0024	0.0033	0.0943	0.0986	0.0064	0.0103	0.0101	0.0287	0.0072	0.0142	0.1719
9	rs76912156	23039576	1.41	0.00982251502104145	3.25	0.261729658797372	0.351662808563471	0.086969890460622	0.1403	0.0606	0.0058	0.0029	0.0201	0.0032	0.0033	0.0135	0.1576	0.0161	0.0141	0.0092	0.0766	0.0176	0.0064	0.0024	0.0033	0.0953	0.0989	0.0063	0.0102	0.01	0.0288	0.0072	0.0142	0.1722
9	rs7039776	23040203	1.42	0.00783139845189536	3.26	0.249891789602986	0.311344672828524	0.074160103040642	0.1402	0.0605	0.0058	0.0028	0.0201	0.0032	0.0033	0.0135	0.1577	0.0161	0.0143	0.0092	0.0765	0.0174	0.0064	0.0024	0.0033	0.0954	0.099	0.0063	0.0102	0.0099	0.0287	0.0072	0.0141	0.1724
9	rs118143850	23045440	1.42	0.00783139845189536	3.26	0.249891789602986	0.322118617804546	0.083993131630829	0.14	0.0605	0.0058	0.0028	0.0202	0.0032	0.0033	0.0135	0.1578	0.0162	0.0143	0.0091	0.0763	0.0174	0.0063	0.0024	0.0033	0.0955	0.0993	0.0064	0.0102	0.0099	0.0287	0.0071	0.0141	0.1726
9	rs34576296	23048235	1.42	0.00783139845189536	3.28	0.227357389834261	0.306153089085424	0.0710181248424649	0.1399	0.0604	0.0058	0.0029	0.0201	0.0032	0.0033	0.0135	0.1578	0.0161	0.0143	0.0091	0.0762	0.0174	0.0063	0.0023	0.0033	0.0956	0.0995	0.0064	0.0102	0.0099	0.0287	0.0071	0.0141	0.1727
9	rs78848838	23055279	1.42	0.00783139845189536	3.27	0.2384362992664	0.300763777770456	0.0852093269808198	0.1397	0.0602	0.0058	0.0028	0.0201	0.0031	0.0032	0.0134	0.1581	0.0161	0.0143	0.009	0.0762	0.0175	0.0063	0.0023	0.0032	0.096	0.0994	0.0064	0.0101	0.0099	0.0287	0.0071	0.0141	0.1732
9	rs78163123	23058033	1.43	0.0061988580477659	3.26	0.249891789602986	0.194580465865383	0.0824075857190502	0.1386	0.0592	0.0058	0.0027	0.02	0.003	0.0031	0.0133	0.1593	0.0159	0.0145	0.0085	0.076	0.0177	0.0062	0.0021	0.0032	0.0974	0.0987	0.0065	0.0096	0.0099	0.0289	0.007	0.014	0.1752
9	rs113065069	23058062	1.43	0.0061988580477659	3.26	0.249891789602986	0.190993184892752	0.0791252688413024	0.1386	0.0592	0.0058	0.0027	0.02	0.003	0.0031	0.0133	0.1593	0.0159	0.0145	0.0085	0.076	0.0177	0.0062	0.0021	0.0032	0.0974	0.0987	0.0065	0.0096	0.0099	0.0289	0.007	0.014	0.1752
9	rs10965582	23062494	1.44	0.00487073502531595	3.26	0.249891789602986	0.156101161848964	0.0696788039230055	0.1378	0.0587	0.0057	0.0027	0.02	0.0029	0.003	0.0131	0.16	0.0158	0.0146	0.008	0.0756	0.0178	0.0061	0.0019	0.0031	0.0985	0.0983	0.0065	0.0096	0.0097	0.029	0.0069	0.0139	0.177
9	rs74443473	23071700	1.44	0.00487073502531595	3.26	0.249891789602986	0.199059878587827	0.0930469842341008	0.1372	0.0582	0.0056	0.0026	0.0199	0.0029	0.0028	0.0129	0.1606	0.0157	0.0146	0.0078	0.0756	0.0179	0.0059	0.0017	0.0031	0.0995	0.0977	0.0065	0.0095	0.0094	0.029	0.0068	0.0137	0.1793
9	rs10811827	23072728	1.44	0.00487073502531595	3.26	0.249891789602986	0.158611382491684	0.0570096677885933	0.1371	0.0582	0.0056	0.0025	0.0199	0.0029	0.0028	0.0129	0.1607	0.0157	0.0146	0.0078	0.0756	0.0179	0.0059	0.0017	0.0031	0.0996	0.0976	0.0064	0.0095	0.0094	0.029	0.0067	0.0137	0.1796
9	rs77251383	23072971	1.44	0.00487073502531595	3.25	0.261729658797372	0.160320827961577	0.0564946124290138	0.1372	0.0581	0.0056	0.0025	0.0199	0.0029	0.0028	0.0129	0.1607	0.0157	0.0146	0.0078	0.0756	0.0179	0.0059	0.0017	0.0031	0.0996	0.0975	0.0064	0.0095	0.0094	0.029	0.0067	0.0137	0.1796
9	rs10965592	23076582	1.44	0.00487073502531595	3.26	0.249891789602986	0.138213092686428	0.0475125237901663	0.1369	0.058	0.0055	0.0025	0.0199	0.0028	0.0028	0.0129	0.1615	0.0157	0.0147	0.0076	0.0755	0.018	0.0058	0.0017	0.0031	0.0994	0.0972	0.0064	0.0096	0.0094	0.029	0.0068	0.0137	0.1802
9	rs4977596	23078402	1.44	0.00487073502531595	3.26	0.249891789602986	0.110325539371771	0.0416065213949359	0.1362	0.0579	0.0056	0.0024	0.0199	0.0028	0.0027	0.0129	0.1618	0.0157	0.0147	0.0074	0.0761	0.018	0.0058	0.0017	0.0031	0.0994	0.0969	0.0063	0.0095	0.0093	0.0294	0.0067	0.0137	0.1806
9	rs10511715	23079238	1.44	0.00487073502531595	3.26	0.249891789602986	0.104509254560854	0.0404340865136578	0.1361	0.0578	0.0056	0.0024	0.0199	0.0028	0.0027	0.0129	0.1618	0.0156	0.0147	0.0074	0.0761	0.0181	0.0059	0.0017	0.0031	0.0992	0.0967	0.0063	0.0095	0.0093	0.0295	0.0067	0.0138	0.1807
9	rs12551824	23079973	1.44	0.00487073502531595	3.26	0.249891789602986	0.103927797180835	0.042113585892031	0.136	0.0578	0.0056	0.0024	0.0199	0.0028	0.0028	0.0129	0.1619	0.0156	0.0147	0.0074	0.0761	0.0181	0.0059	0.0017	0.0031	0.0992	0.0966	0.0063	0.0095	0.0093	0.0295	0.0067	0.0138	0.1807
9	rs10511714	23081563	1.44	0.00487073502531595	3.27	0.2384362992664	0.100068549387965	0.0464451025274072	0.1359	0.0579	0.0057	0.0024	0.0198	0.0029	0.0028	0.0128	0.1619	0.0156	0.0147	0.0075	0.0762	0.0181	0.006	0.0017	0.0031	0.0992	0.0966	0.0063	0.0095	0.0093	0.0295	0.0068	0.0138	0.1806
9	rs78812918	23083234	1.45	0.00379879965366275	3.27	0.2384362992664	0.0886039592612383	0.0507784792821353	0.136	0.0577	0.0057	0.0024	0.0198	0.0029	0.0028	0.0128	0.1618	0.0156	0.0148	0.0075	0.0764	0.0181	0.006	0.0018	0.0031	0.0993	0.0962	0.0063	0.0094	0.0091	0.0295	0.0069	0.0139	0.1807
9	rs13291759	23083305	1.45	0.00379879965366275	3.27	0.2384362992664	0.0784064581031818	0.0465041230957959	0.1361	0.0576	0.0057	0.0024	0.0197	0.0029	0.0028	0.0128	0.1617	0.0156	0.0149	0.0075	0.0765	0.018	0.006	0.0018	0.0031	0.0993	0.0962	0.0063	0.0094	0.0091	0.0292	0.0069	0.0142	0.1807
9	rs9792672	23087926	1.44	0.00487073502531595	3.27	0.2384362992664	0.0684498013152821	0.0332106743263381	0.1311	0.0573	0.0054	0.0026	0.0199	0.0031	0.0029	0.0122	0.1624	0.0148	0.0153	0.007	0.0805	0.0197	0.0056	0.0022	0.0033	0.1006	0.0924	0.006	0.0094	0.0088	0.0292	0.0077	0.0144	0.1826
9	rs7357612	23088585	1.44	0.00487073502531595	3.27	0.2384362992664	0.0722980745391873	0.0369543923713855	0.1309	0.0571	0.0055	0.0026	0.0197	0.0031	0.0029	0.0122	0.1623	0.0148	0.0153	0.0071	0.0806	0.0198	0.0057	0.0022	0.0033	0.1007	0.0927	0.006	0.0095	0.0089	0.029	0.0077	0.0144	0.1825
9	rs10965608	23095910	1.43	0.0061988580477659	3.29	0.21664916022799	0.0925976954626217	0.0616012571642129	0.1308	0.056	0.0055	0.0025	0.0196	0.0031	0.0028	0.0121	0.1626	0.0142	0.0155	0.0076	0.0816	0.0203	0.0058	0.0024	0.0032	0.1008	0.0924	0.0059	0.0095	0.0088	0.0291	0.0078	0.0144	0.1825
9	rs10965612	23098027	1.43	0.0061988580477659	3.3	0.2063056077908	0.0900674533119345	0.0608033889332652	0.1308	0.056	0.0055	0.0025	0.0196	0.0031	0.0028	0.0121	0.1625	0.0142	0.0155	0.0076	0.0816	0.0203	0.0058	0.0024	0.0033	0.1008	0.0924	0.0059	0.0095	0.0088	0.0291	0.0078	0.0144	0.1824
9	rs10965623	23100169	1.43	0.0061988580477659	3.29	0.21664916022799	0.0901156941386536	0.0603400063791528	0.1308	0.056	0.0055	0.0025	0.0196	0.0031	0.0028	0.0121	0.1625	0.0142	0.0155	0.0076	0.0816	0.0203	0.0058	0.0024	0.0033	0.1008	0.0924	0.0059	0.0095	0.0088	0.0291	0.0078	0.0144	0.1824
9	rs2027309	23103709	1.43	0.0061988580477659	3.29	0.21664916022799	0.0908897729362469	0.0611352977428614	0.1309	0.056	0.0055	0.0025	0.0196	0.0031	0.0028	0.0121	0.1627	0.0142	0.0155	0.0076	0.0816	0.0203	0.0058	0.0024	0.0033	0.1006	0.0924	0.0059	0.0095	0.0088	0.0291	0.0078	0.0144	0.1824
9	rs7874356	23112598	1.43	0.0061988580477659	3.27	0.2384362992664	0.0937062658539246	0.0649729111615026	0.1308	0.056	0.0055	0.0025	0.0196	0.0031	0.0028	0.0121	0.1627	0.0142	0.0155	0.0076	0.0817	0.0203	0.0058	0.0024	0.0033	0.1006	0.0925	0.0059	0.0095	0.0088	0.029	0.0078	0.0144	0.1825
9	rs6475710	23112862	1.42	0.00783139845189536	3.26	0.249891789602986	0.0993743127421887	0.0640889964898821	0.1308	0.056	0.0055	0.0025	0.0196	0.0031	0.0028	0.0121	0.1627	0.0142	0.0155	0.0076	0.0816	0.0203	0.0057	0.0024	0.0033	0.1007	0.0925	0.0059	0.0095	0.0088	0.029	0.0078	0.0144	0.1825
9	rs75710479	23113985	1.42	0.00783139845189536	3.25	0.261729658797372	0.101024823912523	0.0657248103554175	0.1308	0.0559	0.0055	0.0025	0.0196	0.0031	0.0028	0.0121	0.1627	0.0141	0.0155	0.0076	0.0816	0.0203	0.0057	0.0024	0.0033	0.1007	0.0925	0.0059	0.0095	0.0088	0.029	0.0078	0.0143	0.1825
9	rs10811844	23114298	1.42	0.00783139845189536	3.25	0.261729658797372	0.0950724964915257	0.0669630070671955	0.1308	0.0559	0.0055	0.0025	0.0196	0.0031	0.0028	0.0121	0.1627	0.0141	0.0155	0.0077	0.0818	0.0203	0.0057	0.0024	0.0033	0.1006	0.0925	0.0059	0.0094	0.0088	0.029	0.0078	0.0143	0.1825
9	rs13288312	23114437	1.42	0.00783139845189536	3.24	0.273955600409011	0.0954722850269852	0.0655878312910603	0.1308	0.0559	0.0055	0.0025	0.0196	0.0031	0.0028	0.0121	0.1627	0.0141	0.0155	0.0077	0.0818	0.0203	0.0057	0.0024	0.0033	0.1006	0.0924	0.0059	0.0094	0.0088	0.029	0.0078	0.0143	0.1826
9	rs17769376	23114580	1.42	0.00783139845189536	3.23	0.286575202599778	0.0939042165235746	0.0642925244573774	0.1308	0.056	0.0055	0.0026	0.0196	0.0031	0.0028	0.0121	0.1627	0.0141	0.0155	0.0077	0.0818	0.0203	0.0057	0.0024	0.0033	0.1006	0.0923	0.0059	0.0094	0.0088	0.029	0.0078	0.0143	0.1826
9	rs34075855	23115591	1.42	0.00783139845189536	3.22	0.299593947381755	0.0957728191250501	0.0689781582488729	0.1308	0.0559	0.0055	0.0026	0.0196	0.0031	0.0028	0.0121	0.1627	0.0141	0.0156	0.0077	0.0818	0.0204	0.0057	0.0024	0.0033	0.1006	0.0923	0.0059	0.0094	0.0088	0.029	0.0078	0.0143	0.1826
9	rs10811846	23118261	1.42	0.00783139845189536	3.23	0.286575202599778	0.105544982849371	0.0713723338817499	0.1309	0.0556	0.0055	0.0026	0.0196	0.0031	0.0028	0.0121	0.1627	0.0141	0.0155	0.0077	0.0819	0.0204	0.0057	0.0025	0.0033	0.1007	0.0925	0.0059	0.0094	0.0088	0.0289	0.0079	0.0143	0.1826
9	rs80296403	23119288	1.42	0.00783139845189536	3.23	0.286575202599778	0.0847676742283105	0.0616679452004823	0.1309	0.0554	0.0055	0.0026	0.0196	0.0031	0.0028	0.0127	0.1628	0.0141	0.0155	0.0077	0.0817	0.0204	0.0057	0.0025	0.0033	0.1008	0.0923	0.0059	0.0093	0.0088	0.0289	0.0079	0.0142	0.1825
9	rs118018617	23121518	1.42	0.00783139845189536	3.25	0.261729658797372	0.10904332936278	0.0526337298362892	0.1308	0.0554	0.0055	0.0029	0.0196	0.0031	0.0028	0.0126	0.1629	0.0141	0.0154	0.0077	0.0808	0.0204	0.0056	0.0025	0.0033	0.1016	0.0924	0.0058	0.0093	0.0088	0.029	0.0079	0.0142	0.1824
9	rs4977599	23122353	1.42	0.00783139845189536	3.26	0.249891789602986	0.143132419461858	0.0519501115884336	0.1308	0.0554	0.0055	0.0031	0.0196	0.0031	0.0028	0.0126	0.1629	0.0141	0.0153	0.0077	0.0801	0.0205	0.0056	0.0025	0.0033	0.1023	0.0925	0.0058	0.0093	0.0088	0.029	0.0079	0.0142	0.1824
9	rs117281394	23126022	1.42	0.00783139845189536	3.27	0.2384362992664	0.203872999923543	0.0523846925449201	0.1315	0.054	0.0053	0.0033	0.0195	0.003	0.0028	0.0125	0.1634	0.014	0.0152	0.0076	0.0805	0.0205	0.0055	0.0026	0.0032	0.1022	0.0929	0.0058	0.0092	0.0087	0.029	0.0077	0.014	0.1828
9	rs4977826	23127562	1.42	0.00783139845189536	3.27	0.2384362992664	0.237667728329705	0.0553430878808383	0.1318	0.0534	0.0053	0.0033	0.0195	0.0029	0.0028	0.0124	0.1635	0.014	0.0151	0.0076	0.0807	0.0206	0.0054	0.0027	0.0032	0.1022	0.0931	0.0058	0.0092	0.0086	0.0291	0.0076	0.014	0.183
9	rs72689206	23128203	1.42	0.00783139845189536	3.28	0.227357389834261	0.236167953625329	0.0567518894301204	0.1319	0.0532	0.0056	0.0034	0.0194	0.0029	0.0028	0.0123	0.1636	0.014	0.0151	0.0076	0.0808	0.0206	0.0054	0.0027	0.0032	0.1022	0.0931	0.0058	0.0092	0.0086	0.029	0.0076	0.014	0.1829
9	rs78842093	23129203	1.42	0.00783139845189536	3.31	0.196320630125924	0.243501703735415	0.0596806478881288	0.132	0.0532	0.0056	0.0034	0.0194	0.003	0.0028	0.0123	0.1636	0.014	0.0151	0.0076	0.0808	0.0206	0.0054	0.0028	0.0032	0.1021	0.0931	0.0058	0.0093	0.0086	0.029	0.0076	0.014	0.1827
9	rs72689208	23129565	1.42	0.00783139845189536	3.31	0.196320630125924	0.243327724158662	0.0557257961539152	0.1322	0.0531	0.0056	0.0034	0.0194	0.003	0.0028	0.0123	0.1636	0.014	0.0151	0.0076	0.0809	0.0206	0.0054	0.0028	0.0032	0.1021	0.093	0.0058	0.0093	0.0086	0.029	0.0075	0.014	0.1826
9	rs10811854	23136781	1.41	0.00982251502104145	3.31	0.196320630125924	0.251977454144751	0.0564303715929338	0.1328	0.0528	0.0055	0.0035	0.0194	0.003	0.0028	0.0123	0.1636	0.014	0.015	0.0076	0.0812	0.0205	0.0054	0.003	0.0032	0.102	0.0928	0.0058	0.0093	0.0086	0.029	0.0075	0.014	0.1819
9	rs72689216	23138825	1.41	0.00982251502104145	3.31	0.196320630125924	0.242849633159748	0.057526725948247	0.1328	0.0528	0.0056	0.0035	0.0194	0.003	0.0028	0.0124	0.1635	0.014	0.0151	0.0077	0.0813	0.0205	0.0054	0.003	0.0032	0.1019	0.0928	0.0058	0.0093	0.0086	0.029	0.0075	0.014	0.1818
9	rs12002924	23138889	1.41	0.00982251502104145	3.4	0.121538743628758	0.241721657368273	0.058632100491538	0.1328	0.0528	0.0056	0.0035	0.0193	0.003	0.0028	0.0124	0.1635	0.014	0.0151	0.0077	0.0814	0.0205	0.0054	0.003	0.0032	0.1019	0.0928	0.0058	0.0093	0.0086	0.029	0.0075	0.014	0.1818
9	rs1339172	23147427	1.41	0.00982251502104145	3.4	0.121538743628758	0.270325508417904	0.0640889964898821	0.1327	0.0528	0.0056	0.0035	0.0193	0.003	0.0028	0.0125	0.1634	0.014	0.015	0.0077	0.0815	0.0205	0.0054	0.0031	0.0032	0.1021	0.0926	0.0057	0.0094	0.0086	0.029	0.0075	0.0139	0.1818
9	rs1578109	23154239	1.41	0.00982251502104145	3.4	0.121538743628758	0.275975760409226	0.0576563028099077	0.1327	0.0528	0.0055	0.0036	0.0193	0.003	0.0028	0.0125	0.1633	0.014	0.0149	0.0078	0.0815	0.0205	0.0054	0.0031	0.0032	0.1022	0.0925	0.0057	0.0094	0.0086	0.029	0.0075	0.014	0.1819
9	rs35347960	23155418	1.41	0.00982251502104145	3.41	0.114783892697204	0.269635160776146	0.0523225133194896	0.1327	0.0528	0.0055	0.0036	0.0194	0.003	0.0028	0.0125	0.1632	0.014	0.0149	0.0078	0.0817	0.0205	0.0054	0.0031	0.0032	0.1021	0.0923	0.0057	0.0094	0.0087	0.029	0.0075	0.014	0.1819
9	rs62540188	23155868	1.41	0.00982251502104145	3.41	0.114783892697204	0.269037631574521	0.0501665127270502	0.1326	0.0529	0.0056	0.0035	0.0194	0.003	0.0028	0.0125	0.1632	0.014	0.015	0.0078	0.0816	0.0205	0.0054	0.0031	0.0032	0.1021	0.0922	0.0057	0.0094	0.0087	0.029	0.0075	0.014	0.1819
9	rs11998789	23159696	1.41	0.00982251502104145	3.41	0.114783892697204	0.267066298359239	0.0466813831772201	0.1326	0.0529	0.0055	0.0036	0.0194	0.003	0.0028	0.0125	0.1632	0.014	0.015	0.0078	0.0817	0.0206	0.0054	0.0031	0.0032	0.1022	0.092	0.0057	0.0095	0.0087	0.029	0.0075	0.014	0.182
9	rs71506765	23161615	1.41	0.00982251502104145	3.41	0.114783892697204	0.265285134094937	0.0441692079154671	0.1325	0.0529	0.0055	0.0036	0.0194	0.003	0.0028	0.0125	0.1632	0.014	0.015	0.0078	0.0817	0.0206	0.0054	0.0031	0.0032	0.1022	0.092	0.0056	0.0094	0.0087	0.029	0.0075	0.014	0.182
9	rs10965682	23172686	1.41	0.00982251502104145	3.41	0.114783892697204	0.267569845822541	0.0462093511636146	0.1324	0.0531	0.0055	0.0036	0.0195	0.003	0.0028	0.0125	0.1633	0.0138	0.015	0.0078	0.0817	0.0206	0.0055	0.0032	0.0032	0.1025	0.0918	0.0057	0.0094	0.0087	0.029	0.0075	0.014	0.182
9	rs141950588	23173465	1.41	0.00982251502104145	3.42	0.108314757127468	0.264192244589239	0.0501054942421736	0.1323	0.0532	0.0055	0.0035	0.0195	0.003	0.0028	0.0125	0.1634	0.0138	0.015	0.0078	0.0817	0.0207	0.0055	0.0032	0.0031	0.1026	0.0918	0.0056	0.0093	0.0086	0.029	0.0075	0.014	0.1819
9	rs1538495	23177740	1.41	0.00982251502104145	3.48	0.0751031739839783	0.271755250666639	0.0806850783757492	0.1316	0.0545	0.0051	0.003	0.0193	0.0028	0.0027	0.0125	0.1644	0.0135	0.0148	0.0077	0.082	0.0214	0.0055	0.0033	0.0029	0.1042	0.0913	0.0054	0.0089	0.0084	0.0288	0.0074	0.0137	0.1816
9	rs7860405	23179881	1.41	0.00982251502104145	3.48	0.0751031739839783	0.278309646519169	0.0840689375782161	0.1315	0.0545	0.0051	0.003	0.0193	0.0028	0.0027	0.0125	0.1644	0.0135	0.0148	0.0077	0.0821	0.0214	0.0056	0.0033	0.0029	0.1043	0.0914	0.0054	0.0089	0.0085	0.0288	0.0074	0.0136	0.1815
9	rs13285061	23182786	1.41	0.00982251502104145	3.48	0.0751031739839783	0.340536541517326	0.0888998619969285	0.1315	0.0545	0.0051	0.0029	0.0194	0.0028	0.0027	0.0125	0.1644	0.0131	0.0147	0.0077	0.0823	0.0217	0.0056	0.0033	0.0028	0.1042	0.0914	0.0054	0.0089	0.0085	0.0288	0.0076	0.0136	0.1814
9	rs1227463	23182825	1.41	0.00982251502104145	3.48	0.0751031739839783	0.341265587590795	0.0904559840929823	0.1315	0.0545	0.0051	0.0029	0.0194	0.0028	0.0027	0.0125	0.1644	0.0131	0.0147	0.0077	0.0823	0.0217	0.0056	0.0033	0.0028	0.1042	0.0914	0.0054	0.0089	0.0085	0.0288	0.0076	0.0136	0.1814
9	rs117428829	23192202	1.41	0.00982251502104145	3.48	0.0751031739839783	0.325820498262445	0.0873545293519021	0.1317	0.0544	0.0051	0.0028	0.0194	0.0028	0.0026	0.0125	0.1646	0.0132	0.0147	0.0076	0.0825	0.0217	0.0057	0.0033	0.0028	0.1044	0.0908	0.0054	0.0089	0.0084	0.0287	0.0077	0.0136	0.1815
9	rs1339155	23194166	1.41	0.00982251502104145	3.49	0.0704349946405554	0.32765423019948	0.0920228242190102	0.1317	0.0544	0.0051	0.0028	0.0194	0.0028	0.0026	0.0125	0.1646	0.0132	0.0147	0.0076	0.0825	0.0217	0.0057	0.0033	0.0028	0.1044	0.0908	0.0054	0.0089	0.0084	0.0287	0.0077	0.0136	0.1815
9	rs74707189	23196562	1.41	0.00982251502104145	3.49	0.0704349946405554	0.339080875159407	0.0925737372595318	0.1318	0.0544	0.0051	0.0028	0.0194	0.0028	0.0026	0.0124	0.1646	0.0132	0.0147	0.0076	0.0825	0.0217	0.0057	0.0033	0.0028	0.1044	0.0908	0.0054	0.0089	0.0084	0.0287	0.0077	0.0136	0.1815
9	rs7849833	23198470	1.41	0.00982251502104145	3.49	0.0704349946405554	0.32847094802677	0.0894432810971409	0.1318	0.0545	0.0051	0.0029	0.0194	0.0028	0.0026	0.0124	0.1647	0.0132	0.0147	0.0077	0.0825	0.0216	0.0057	0.0033	0.0028	0.1044	0.0908	0.0054	0.0089	0.0085	0.0287	0.0076	0.0136	0.1813
9	rs7874120	23202654	1.4	0.0122323855097191	3.49	0.0704349946405554	0.371413835985696	0.0898322451028247	0.1318	0.0546	0.0051	0.0029	0.0194	0.0028	0.0026	0.0124	0.1646	0.0133	0.0145	0.0077	0.0827	0.0217	0.0057	0.0034	0.0028	0.1042	0.0906	0.0054	0.009	0.0086	0.0287	0.0077	0.0135	0.1813
9	rs1339143	23218974	1.41	0.00982251502104145	3.49	0.0704349946405554	0.43772562042051	0.103614121799262	0.1319	0.0547	0.0048	0.0028	0.0194	0.0027	0.0025	0.0124	0.1641	0.0133	0.0144	0.0077	0.0839	0.0219	0.0056	0.0033	0.0027	0.1046	0.0901	0.0054	0.0087	0.0085	0.0285	0.0077	0.0133	0.1819
9	rs10811874	23219435	1.41	0.00982251502104145	3.49	0.0704349946405554	0.437489248764421	0.104191205313512	0.1319	0.0547	0.0048	0.0028	0.0194	0.0027	0.0025	0.0124	0.1641	0.0133	0.0144	0.0076	0.084	0.022	0.0056	0.0033	0.0027	0.1047	0.0901	0.0054	0.0087	0.0085	0.0285	0.0076	0.0132	0.182
9	rs10965711	23220531	1.41	0.00982251502104145	3.49	0.0704349946405554	0.434186670872733	0.100340444929132	0.1317	0.0547	0.0048	0.0028	0.0194	0.0027	0.0025	0.0124	0.1641	0.0133	0.0144	0.0076	0.084	0.022	0.0056	0.0033	0.0027	0.1047	0.09	0.0054	0.0087	0.0084	0.0285	0.0077	0.0132	0.1821
9	rs73457939	23233685	1.41	0.00982251502104145	3.49	0.0704349946405554	0.553087334750316	0.0744485145023362	0.129	0.0556	0.0045	0.0027	0.0195	0.0028	0.0023	0.0127	0.1629	0.0134	0.0143	0.0077	0.0858	0.0225	0.0059	0.0033	0.0028	0.1053	0.087	0.0059	0.009	0.0083	0.0279	0.0081	0.0132	0.1845
9	rs62540211	23235373	1.41	0.00982251502104145	3.49	0.0704349946405554	0.576604132140252	0.0715852094895178	0.1285	0.0558	0.0045	0.0027	0.0195	0.0028	0.0023	0.0128	0.1627	0.0134	0.0143	0.0077	0.0862	0.0226	0.0059	0.0033	0.0028	0.1053	0.0869	0.006	0.009	0.0082	0.0276	0.0082	0.0132	0.1845
9	rs113490745	23241276	1.41	0.00982251502104145	3.49	0.0704349946405554	0.628715311725493	0.0750991219077738	0.128	0.0559	0.0044	0.0027	0.0194	0.0028	0.0022	0.0129	0.1626	0.0135	0.0142	0.0077	0.0866	0.0227	0.006	0.0034	0.0028	0.1053	0.0869	0.0061	0.009	0.0082	0.0274	0.0082	0.0131	0.1846
9	rs76020370	23242423	1.41	0.00982251502104145	3.48	0.0751031739839783	0.641977478355274	0.07655322193468	0.128	0.056	0.0044	0.0027	0.0194	0.0028	0.0022	0.0129	0.1626	0.0135	0.0142	0.0077	0.0867	0.0227	0.006	0.0034	0.0028	0.1053	0.0869	0.0061	0.009	0.0082	0.0274	0.0083	0.0131	0.1846
9	rs1578104	23242643	1.41	0.00982251502104145	3.49	0.0704349946405554	0.647018839633891	0.0772845495125372	0.128	0.056	0.0044	0.0027	0.0194	0.0028	0.0022	0.0129	0.1626	0.0135	0.0142	0.0077	0.0867	0.0227	0.006	0.0034	0.0028	0.1053	0.0869	0.0061	0.009	0.0082	0.0274	0.0083	0.0131	0.1846
9	rs7871692	23254622	1.41	0.00982251502104145	3.49	0.0704349946405554	0.636530372765629	0.0758247429028631	0.128	0.0561	0.0044	0.0027	0.0195	0.0028	0.0022	0.0129	0.1625	0.0135	0.0143	0.0077	0.0868	0.0226	0.006	0.0034	0.0029	0.1052	0.0868	0.0062	0.0091	0.0082	0.0272	0.0083	0.0131	0.1843
9	rs1934104	23257305	1.41	0.00982251502104145	3.49	0.0704349946405554	0.605742760274994	0.0757520520348393	0.1278	0.0561	0.0044	0.0027	0.0192	0.0028	0.0022	0.013	0.1623	0.0135	0.0145	0.0077	0.0873	0.0224	0.0061	0.0034	0.0029	0.1051	0.0871	0.0062	0.0093	0.0083	0.027	0.0083	0.013	0.184
9	rs76724694	23267559	1.4	0.0122323855097191	3.49	0.0704349946405554	0.573303062432229	0.0761157920833488	0.1275	0.0563	0.0043	0.0028	0.019	0.0029	0.0022	0.0133	0.1618	0.0135	0.0146	0.0076	0.0883	0.0222	0.0064	0.0035	0.003	0.1047	0.0877	0.0061	0.0095	0.0085	0.0268	0.0084	0.0129	0.1832
9	rs12003192	23269398	1.4	0.0122323855097191	3.49	0.0704349946405554	0.601883439880801	0.0797922432827434	0.1275	0.0563	0.0044	0.0028	0.019	0.0028	0.0022	0.0133	0.1618	0.0136	0.0145	0.0076	0.0883	0.0222	0.0064	0.0034	0.003	0.1047	0.0877	0.0061	0.0095	0.0085	0.0268	0.0085	0.0129	0.1832
9	rs10757406	23270464	1.4	0.0122323855097191	3.49	0.0704349946405554	0.596801095306245	0.078018716176503	0.1275	0.0563	0.0043	0.0028	0.019	0.0028	0.0022	0.0133	0.1618	0.0136	0.0145	0.0076	0.0883	0.0222	0.0064	0.0034	0.003	0.1047	0.0877	0.0061	0.0095	0.0085	0.0267	0.0085	0.0129	0.1832
9	rs34404593	23275109	1.4	0.0122323855097191	3.5	0.0659953737268723	0.594198987193942	0.0758974623512291	0.1275	0.0563	0.0043	0.0028	0.0191	0.0028	0.0022	0.0134	0.1618	0.0136	0.0145	0.0076	0.0884	0.0222	0.0064	0.0034	0.003	0.1046	0.0877	0.0061	0.0095	0.0085	0.0267	0.0085	0.0129	0.1831
9	rs72703546	23277588	1.4	0.0122323855097191	3.5	0.0659953737268723	0.611830363882132	0.0795696654888375	0.1274	0.0563	0.0043	0.0028	0.0191	0.0028	0.0022	0.0134	0.1618	0.0136	0.0145	0.0076	0.0884	0.0222	0.0064	0.0035	0.0029	0.1045	0.0877	0.0061	0.0095	0.0086	0.0266	0.0085	0.0129	0.1832
9	rs1339146	23281011	1.4	0.0122323855097191	3.51	0.0617771177241036	0.608990607086902	0.0816568593424426	0.1274	0.0563	0.0044	0.0028	0.0191	0.0028	0.0022	0.0134	0.1618	0.0136	0.0145	0.0077	0.0885	0.0222	0.0065	0.0035	0.0029	0.1044	0.0876	0.0061	0.0095	0.0087	0.0265	0.0085	0.0129	0.1832
9	rs72703557	23290333	1.4	0.0122323855097191	3.51	0.0617771177241036	0.51272647122265	0.0708059500299208	0.1275	0.056	0.0045	0.0027	0.0192	0.0029	0.0021	0.0137	0.1613	0.0137	0.0147	0.0078	0.0885	0.0222	0.0067	0.0034	0.0029	0.1038	0.088	0.0062	0.0094	0.0089	0.0267	0.0086	0.0129	0.1824
9	rs6475730	23299680	1.39	0.0151271827325212	3.53	0.0539760163806611	0.442941737875009	0.0866626688665699	0.1275	0.0557	0.0047	0.0026	0.0196	0.003	0.0021	0.0142	0.1603	0.0136	0.0149	0.0081	0.0885	0.0221	0.0072	0.0034	0.003	0.103	0.0888	0.0064	0.0092	0.0093	0.0269	0.0088	0.0129	0.1811
9	rs78784511	23302348	1.39	0.0151271827325212	3.53	0.0539760163806611	0.480364383345188	0.084220632096698	0.1275	0.0556	0.0047	0.0026	0.0196	0.003	0.0021	0.0142	0.1603	0.0136	0.0149	0.0081	0.0886	0.0222	0.0072	0.0034	0.003	0.103	0.0889	0.0064	0.0092	0.0093	0.027	0.0088	0.0126	0.1811
9	rs117349657	23310514	1.38	0.0185789308352599	3.53	0.0539760163806611	0.498148064314302	0.0947903717034728	0.1275	0.0556	0.0047	0.0026	0.0196	0.003	0.0021	0.0142	0.1603	0.0136	0.0149	0.0081	0.0886	0.0222	0.0072	0.0034	0.003	0.1029	0.089	0.0062	0.0092	0.0093	0.027	0.0089	0.0126	0.181
9	rs76269214	23311309	1.38	0.0185789308352599	3.53	0.0539760163806611	0.503195939257177	0.0979121601905018	0.1275	0.0556	0.0047	0.0026	0.0196	0.003	0.0021	0.0142	0.1602	0.0136	0.0149	0.0081	0.0886	0.0222	0.0072	0.0034	0.003	0.1029	0.089	0.0062	0.0092	0.0093	0.027	0.0089	0.0126	0.181
9	rs12551508	23312168	1.38	0.0185789308352599	3.53	0.0539760163806611	0.522793265762697	0.100340444929132	0.1275	0.0556	0.0047	0.0026	0.0196	0.003	0.0021	0.0142	0.1602	0.0136	0.0149	0.0081	0.0886	0.0222	0.0072	0.0034	0.003	0.1029	0.0891	0.0062	0.0092	0.0093	0.027	0.0089	0.0126	0.181
9	rs11789652	23314492	1.38	0.0185789308352599	3.54	0.0503789001912993	0.512407408059501	0.0997717665171424	0.1275	0.0556	0.0048	0.0026	0.0196	0.003	0.0021	0.0142	0.1602	0.0136	0.0149	0.0081	0.0886	0.0222	0.0072	0.0034	0.003	0.1028	0.0891	0.0061	0.0092	0.0093	0.027	0.0089	0.0126	0.181
9	rs1330932	23323931	1.38	0.0185789308352599	3.54	0.0503789001912993	0.602227559350964	0.176554119740517	0.1276	0.0555	0.005	0.0028	0.0197	0.0031	0.0022	0.0142	0.16	0.0137	0.015	0.0081	0.0884	0.0225	0.0073	0.0031	0.003	0.1027	0.0892	0.0055	0.0092	0.0097	0.0272	0.0092	0.0126	0.1805
9	rs9987908	23333467	1.38	0.0185789308352599	3.54	0.0503789001912993	0.635753941182139	0.200725750430196	0.1276	0.0554	0.005	0.0028	0.0197	0.0031	0.0022	0.0142	0.1599	0.0137	0.015	0.0082	0.0885	0.0225	0.0073	0.0031	0.003	0.1026	0.0893	0.0055	0.0092	0.0097	0.0272	0.0092	0.0127	0.1804
9	rs28855431	23335082	1.38	0.0185789308352599	3.54	0.0503789001912993	0.656224274292279	0.215551191397462	0.1276	0.0554	0.005	0.0028	0.0197	0.0031	0.0022	0.0142	0.1598	0.0137	0.015	0.0082	0.0885	0.0225	0.0073	0.0031	0.003	0.1026	0.0893	0.0055	0.0092	0.0097	0.0272	0.0092	0.0127	0.1803
9	rs9697237	23340423	1.37	0.0226652410801554	3.54	0.0503789001912993	0.792322324834281	0.275371436614559	0.1275	0.0553	0.005	0.0028	0.0197	0.0031	0.0022	0.0143	0.1599	0.0137	0.015	0.0082	0.0884	0.0226	0.0075	0.0031	0.003	0.1024	0.0896	0.0055	0.0092	0.0099	0.0271	0.0093	0.0127	0.1801
9	rs1360379	23340616	1.37	0.0226652410801554	3.54	0.0503789001912993	0.782466002929002	0.253524251043668	0.1274	0.0552	0.005	0.0028	0.0197	0.0031	0.0022	0.0143	0.1598	0.0137	0.015	0.0082	0.0883	0.0226	0.0075	0.003	0.003	0.1022	0.0896	0.0055	0.0092	0.0099	0.0271	0.0093	0.0127	0.1803
9	rs10965781	23341803	1.37	0.0226652410801554	3.54	0.0503789001912993	0.528606064069188	0.240203226171442	0.1268	0.0551	0.0053	0.0029	0.0197	0.003	0.0024	0.0145	0.1598	0.0139	0.015	0.0087	0.0872	0.0227	0.0076	0.003	0.0035	0.1014	0.0905	0.0056	0.0093	0.0099	0.0273	0.0092	0.0128	0.1799
9	rs72705693	23351356	1.37	0.0226652410801554	3.54	0.0503789001912993	0.504208446421444	0.21170551676307	0.1269	0.0548	0.0054	0.003	0.0197	0.003	0.0025	0.0145	0.1597	0.0141	0.015	0.0084	0.0871	0.0228	0.0077	0.003	0.0037	0.101	0.0911	0.0057	0.0093	0.0099	0.0274	0.0093	0.0129	0.1788
9	rs10811898	23351676	1.37	0.0226652410801554	3.55	0.0469746249181148	0.518165057041751	0.219096369421157	0.1269	0.0548	0.0054	0.003	0.0197	0.003	0.0025	0.0145	0.1597	0.0141	0.015	0.0084	0.0871	0.0228	0.0077	0.003	0.0037	0.101	0.0911	0.0057	0.0093	0.0099	0.0274	0.0093	0.0129	0.1788
9	rs12554512	23352293	1.37	0.0226652410801554	3.55	0.0469746249181148	0.502690051919414	0.212025115407656	0.1269	0.0548	0.0054	0.003	0.0197	0.0031	0.0025	0.0145	0.1597	0.0141	0.015	0.0086	0.0871	0.0227	0.0077	0.003	0.0038	0.1009	0.0911	0.0057	0.0093	0.0099	0.0274	0.0093	0.0129	0.1787
9	rs1330937	23362379	1.37	0.0226652410801554	3.55	0.0469746249181148	0.455030113014326	0.188610353570671	0.1271	0.0544	0.0054	0.0031	0.0197	0.0032	0.0026	0.0146	0.1598	0.0141	0.0151	0.0085	0.087	0.0226	0.0077	0.003	0.0039	0.0995	0.0918	0.0057	0.0094	0.0099	0.0278	0.0093	0.0131	0.1784
9	rs1111767	23380965	1.36	0.0274689319808498	3.55	0.0469746249181148	0.30477645552104	0.127281264844169	0.1272	0.0538	0.0057	0.0031	0.0197	0.0031	0.0026	0.0157	0.1589	0.0146	0.0161	0.0083	0.087	0.023	0.0076	0.0031	0.004	0.0991	0.0922	0.0061	0.0098	0.0096	0.0281	0.0093	0.0132	0.1759
9	rs114677399	23385114	1.36	0.0274689319808498	3.55	0.0469746249181148	0.300763777770456	0.0985574267252826	0.1271	0.0537	0.0057	0.0031	0.0196	0.0031	0.0026	0.0158	0.1588	0.0147	0.0162	0.0082	0.0867	0.023	0.0076	0.0032	0.0041	0.0991	0.0921	0.0061	0.0099	0.0097	0.0282	0.0093	0.0132	0.1758
9	Affx-33550345	23387019	1.36	0.0274689319808498	3.57	0.0407165604515682	0.301349238448079	0.0975901499978567	0.1271	0.0537	0.0057	0.0031	0.0196	0.0031	0.0026	0.0159	0.1588	0.0148	0.0163	0.0082	0.0867	0.0231	0.0076	0.0032	0.0041	0.0991	0.0922	0.0061	0.0098	0.0097	0.0282	0.0093	0.0132	0.1757
9	rs118117253	23390309	1.36	0.0274689319808498	3.57	0.0407165604515682	0.268578481680748	0.07655322193468	0.1269	0.0536	0.0057	0.0031	0.0196	0.0031	0.0026	0.0159	0.1588	0.0148	0.0163	0.0082	0.0866	0.0232	0.0076	0.0032	0.0041	0.099	0.0922	0.0062	0.0098	0.0097	0.0284	0.0093	0.0132	0.1755
9	rs76401651	23401860	1.36	0.0274689319808498	3.56	0.0437561662613372	0.246864142936019	0.0706646464046577	0.127	0.0535	0.0057	0.0031	0.0196	0.0031	0.0027	0.016	0.1588	0.0148	0.0163	0.0083	0.0865	0.0232	0.0076	0.0031	0.0041	0.099	0.0921	0.0062	0.0099	0.0096	0.0285	0.0093	0.0132	0.1754
9	rs4977613	23403518	1.36	0.0274689319808498	3.56	0.0437561662613372	0.242285283781133	0.0668249519271995	0.127	0.0535	0.0057	0.0032	0.0196	0.0031	0.0027	0.016	0.1588	0.0148	0.0163	0.0083	0.0862	0.0233	0.0076	0.0031	0.0041	0.099	0.0921	0.0062	0.0099	0.0095	0.0286	0.0093	0.0133	0.1754
9	rs74970466	23420004	1.36	0.0274689319808498	3.56	0.0437561662613372	0.277655092187807	0.0686289413063837	0.1272	0.0531	0.0058	0.0032	0.0196	0.003	0.0027	0.0163	0.159	0.0149	0.0164	0.0084	0.0856	0.0235	0.0075	0.0031	0.0042	0.0991	0.0923	0.0063	0.0101	0.0096	0.0287	0.0094	0.0132	0.1743
9	rs2210293	23422031	1.36	0.0274689319808498	3.56	0.0437561662613372	0.261380279213824	0.078018716176503	0.1272	0.0531	0.0059	0.0032	0.0197	0.003	0.0027	0.0164	0.159	0.015	0.0163	0.0084	0.0855	0.0234	0.0076	0.0031	0.0042	0.0991	0.0923	0.0063	0.0101	0.0096	0.0287	0.0094	0.0132	0.1741
9	rs7019038	23422920	1.36	0.0274689319808498	3.56	0.0437561662613372	0.25656584036027	0.0703823905035144	0.1271	0.053	0.0059	0.0033	0.0197	0.003	0.0027	0.0164	0.1592	0.0148	0.0163	0.0084	0.0854	0.0234	0.0075	0.0031	0.0042	0.0992	0.0923	0.0063	0.0101	0.0097	0.0288	0.0093	0.0132	0.1743
9	rs13284516	23423785	1.36	0.0274689319808498	3.56	0.0437561662613372	0.299205502313628	0.0468589406005095	0.1271	0.0531	0.0058	0.0034	0.0197	0.003	0.0026	0.0164	0.1595	0.0147	0.0163	0.0083	0.085	0.0235	0.0075	0.0032	0.0044	0.0992	0.0924	0.0063	0.0102	0.0096	0.029	0.0093	0.0132	0.1742
9	rs10811927	23423892	1.36	0.0274689319808498	3.56	0.0437561662613372	0.27365245685664	0.0360013524982591	0.1269	0.0531	0.0058	0.0034	0.0197	0.003	0.0026	0.0167	0.1597	0.0146	0.0163	0.0082	0.085	0.0236	0.0075	0.0032	0.0044	0.0991	0.0924	0.0062	0.0101	0.0096	0.029	0.0091	0.0132	0.1741
9	rs10738672	23426000	1.35	0.0330775438811865	3.56	0.0437561662613372	0.31813743772189	0.042907804515862	0.1263	0.0536	0.0063	0.0038	0.0197	0.0027	0.003	0.0169	0.1636	0.0149	0.0167	0.0084	0.0823	0.0238	0.007	0.0034	0.0045	0.0973	0.093	0.0063	0.0108	0.0096	0.029	0.0092	0.0134	0.171
9	rs12000445	23426271	1.36	0.0274689319808498	3.56	0.0437561662613372	0.313583738230337	0.0368479397445032	0.126	0.0534	0.0063	0.0038	0.02	0.0026	0.003	0.017	0.164	0.0148	0.0167	0.0084	0.0823	0.0236	0.0068	0.0034	0.0045	0.0968	0.0931	0.0061	0.0108	0.0096	0.0293	0.0091	0.0134	0.1715
9	rs1541107	23430177	1.36	0.0274689319808498	3.56	0.0437561662613372	0.329186446934127	0.00736365905494674	0.1263	0.0539	0.0058	0.0039	0.0192	0.0025	0.0031	0.0173	0.1661	0.0149	0.0167	0.0082	0.0814	0.0235	0.0067	0.0036	0.0045	0.0968	0.0928	0.0062	0.011	0.0093	0.0294	0.0087	0.0135	0.1711
9	rs1330156	23430320	1.36	0.0274689319808498	3.56	0.0437561662613372	0.336127555857039	0.00736365905494674	0.1263	0.0539	0.0058	0.0039	0.0192	0.0025	0.003	0.0173	0.1662	0.0149	0.0167	0.0082	0.0814	0.0235	0.0067	0.0036	0.0045	0.0968	0.0928	0.0062	0.011	0.0092	0.0294	0.0087	0.0135	0.1711
9	rs10965859	23430440	1.36	0.0274689319808498	3.56	0.0437561662613372	0.337006965946819	0.00777902674411137	0.1263	0.0539	0.0058	0.0039	0.0192	0.0025	0.003	0.0173	0.1662	0.0149	0.0167	0.0083	0.0814	0.0235	0.0067	0.0036	0.0045	0.0968	0.0927	0.0062	0.011	0.0093	0.0294	0.0087	0.0135	0.1711
9	rs11795262	23435112	1.36	0.0274689319808498	3.55	0.0469746249181148	0.404966127435227	0.00546550598252324	0.1262	0.0538	0.0058	0.004	0.0191	0.0025	0.0031	0.0174	0.1664	0.0149	0.0168	0.0082	0.0813	0.0234	0.0067	0.0038	0.0045	0.0965	0.093	0.006	0.011	0.0093	0.0292	0.0088	0.0135	0.1713
9	rs1928698	23435968	1.36	0.0274689319808498	3.55	0.0469746249181148	0.406958541732141	0.00512161637584443	0.1261	0.0537	0.0058	0.004	0.019	0.0025	0.0031	0.0174	0.1665	0.0149	0.0168	0.0082	0.0813	0.0234	0.0066	0.0038	0.0045	0.0965	0.0931	0.006	0.011	0.0092	0.0292	0.0088	0.0135	0.1713
9	rs7030403	23437895	1.36	0.0274689319808498	3.55	0.0469746249181148	0.410442745734989	0.00416126763765552	0.1261	0.0537	0.0058	0.004	0.019	0.0025	0.0031	0.0174	0.1665	0.0149	0.0168	0.0082	0.0815	0.0234	0.0066	0.0038	0.0045	0.0964	0.0932	0.006	0.011	0.0091	0.0291	0.0088	0.0134	0.1714
9	rs74816034	23440188	1.36	0.0274689319808498	3.55	0.0469746249181148	0.413022586658407	0.00384779053540982	0.126	0.0537	0.0058	0.0041	0.0188	0.0024	0.0031	0.0174	0.1667	0.0149	0.0169	0.0081	0.0815	0.0234	0.0065	0.0036	0.0045	0.0963	0.0937	0.0061	0.011	0.0091	0.029	0.0087	0.0134	0.1714
9	rs7043141	23442387	1.36	0.0274689319808498	3.52	0.0577730493768559	0.395414721776741	0.00114306343409057	0.1258	0.0535	0.0058	0.0041	0.0185	0.0026	0.0032	0.0174	0.1671	0.0147	0.0168	0.0079	0.0816	0.0234	0.0068	0.0036	0.0044	0.0959	0.0946	0.0062	0.011	0.009	0.0289	0.0088	0.0134	0.1714
9	rs35290093	23446025	1.36	0.0274689319808498	3.52	0.0577730493768559	0.384758258860891	0.00210590177211573	0.126	0.0537	0.0057	0.0041	0.0185	0.0026	0.0032	0.0173	0.1671	0.0147	0.0167	0.0078	0.0814	0.0235	0.0069	0.0035	0.0044	0.0959	0.0951	0.0062	0.011	0.009	0.0288	0.0088	0.0133	0.171
9	rs79025950	23448619	1.36	0.0274689319808498	3.52	0.0577730493768559	0.36631614823924	0.0014016628615929	0.1261	0.0538	0.0057	0.0041	0.0186	0.0026	0.0033	0.0173	0.167	0.0148	0.0167	0.0078	0.0813	0.0235	0.0069	0.0035	0.0044	0.0958	0.0953	0.0062	0.011	0.009	0.0288	0.0087	0.0132	0.1707
9	rs12378576	23454011	1.36	0.0274689319808498	3.52	0.0577730493768559	0.346864258554247	0.00156283336055319	0.1263	0.054	0.0057	0.0041	0.0186	0.0026	0.0033	0.0173	0.167	0.0148	0.0167	0.0077	0.0813	0.0235	0.0071	0.0035	0.0044	0.0957	0.0956	0.0062	0.0109	0.009	0.0287	0.0087	0.0132	0.1704
9	rs404479	23479588	1.36	0.0274689319808498	3.52	0.0577730493768559	0.341578283347102	0.000433446134411611	0.1267	0.0546	0.0056	0.0043	0.0189	0.0028	0.0036	0.0172	0.1663	0.0148	0.0164	0.0076	0.0812	0.0235	0.0075	0.0035	0.0043	0.0947	0.097	0.0064	0.0109	0.0088	0.0284	0.0087	0.0129	0.1695
9	rs418169	23480774	1.36	0.0274689319808498	3.52	0.0577730493768559	0.340484497732628	0.000458907890301059	0.1266	0.0546	0.0056	0.0043	0.0189	0.0028	0.0036	0.0172	0.1662	0.0148	0.0164	0.0076	0.0817	0.0235	0.0076	0.0035	0.0043	0.0944	0.0969	0.0064	0.0109	0.0088	0.0285	0.0088	0.0129	0.1695
9	rs10965872	23481544	1.36	0.0274689319808498	3.51	0.0617771177241036	0.36216722369248	0.000569212489171457	0.1268	0.0547	0.0055	0.0043	0.0189	0.0028	0.0035	0.0172	0.1661	0.0148	0.0164	0.0076	0.0817	0.0237	0.0075	0.0035	0.0043	0.0944	0.097	0.0063	0.0109	0.0088	0.0285	0.0087	0.0129	0.1694
9	rs72695674	23486328	1.35	0.0330775438811865	3.51	0.0617771177241036	0.342517261138495	0.000831599411956699	0.1272	0.0552	0.0054	0.0042	0.019	0.0029	0.0035	0.017	0.166	0.0147	0.0162	0.0075	0.0819	0.0236	0.0077	0.0036	0.0041	0.0941	0.0977	0.0062	0.0108	0.0087	0.0285	0.0086	0.0129	0.169
9	Affx-37454402	23487127	1.35	0.0330775438811865	3.51	0.0617771177241036	0.338717464130603	0.000611063947404755	0.1272	0.0553	0.0054	0.0042	0.0189	0.0029	0.0034	0.017	0.1659	0.0147	0.0161	0.0075	0.0819	0.0236	0.0077	0.0038	0.004	0.0941	0.0978	0.0062	0.0108	0.0087	0.0284	0.0086	0.0129	0.1689
9	rs274935	23487566	1.35	0.0330775438811865	3.51	0.0617771177241036	0.339444488444657	0.000403991341377839	0.1272	0.0553	0.0054	0.0042	0.0189	0.003	0.0034	0.017	0.1659	0.0147	0.0161	0.0075	0.0819	0.0236	0.0077	0.0038	0.004	0.0941	0.0978	0.0062	0.0108	0.0087	0.0284	0.0086	0.0129	0.1689
9	rs12338776	23498139	1.35	0.0330775438811865	3.5	0.0659953737268723	0.225107903533522	0.00333891531445739	0.1275	0.0559	0.0054	0.0041	0.0191	0.003	0.0035	0.0169	0.1653	0.0146	0.0163	0.0072	0.0829	0.0235	0.0075	0.0038	0.0039	0.0939	0.0987	0.0062	0.0106	0.0084	0.0283	0.008	0.0135	0.1682
9	rs10965877	23499237	1.35	0.0330775438811865	3.5	0.0659953737268723	0.225649737957756	0.00379683220899093	0.1275	0.0558	0.0054	0.0041	0.0191	0.003	0.0035	0.0169	0.1653	0.0146	0.0163	0.0072	0.083	0.0235	0.0075	0.0038	0.0039	0.0939	0.0987	0.0062	0.0106	0.0084	0.0283	0.008	0.0135	0.1682
9	rs7852182	23501635	1.35	0.0330775438811865	3.5	0.0659953737268723	0.222409622710071	0.00297176061197019	0.1275	0.0558	0.0054	0.0041	0.0192	0.003	0.0035	0.0169	0.1653	0.0146	0.0163	0.0071	0.083	0.0235	0.0075	0.0038	0.0039	0.0939	0.0988	0.0062	0.0106	0.0084	0.0283	0.0079	0.0135	0.1682
9	rs74628482	23503635	1.35	0.0330775438811865	3.5	0.0659953737268723	0.225357890755024	0.00437762342012653	0.1275	0.0559	0.0054	0.0041	0.0192	0.003	0.0035	0.0169	0.1653	0.0146	0.0163	0.0071	0.083	0.0235	0.0075	0.0038	0.0039	0.0939	0.0988	0.0062	0.0106	0.0084	0.0283	0.0079	0.0135	0.1681
9	rs7874190	23503659	1.35	0.0330775438811865	3.5	0.0659953737268723	0.225232877814043	0.00417907186330334	0.1275	0.0559	0.0054	0.0041	0.0192	0.003	0.0035	0.0169	0.1653	0.0146	0.0163	0.0071	0.083	0.0235	0.0075	0.0038	0.0039	0.0939	0.0988	0.0062	0.0106	0.0084	0.0283	0.0079	0.0135	0.1681
9	rs6475744	23514817	1.35	0.0330775438811865	3.5	0.0659953737268723	0.207237253165141	0.00768022255884735	0.1276	0.0563	0.0054	0.0042	0.0193	0.0031	0.0037	0.0168	0.1647	0.0146	0.0163	0.0071	0.0833	0.0236	0.0076	0.0038	0.0042	0.0936	0.0991	0.0061	0.0106	0.0083	0.0282	0.0079	0.0135	0.1674
9	rs175631	23523491	1.36	0.0274689319808498	3.5	0.0659953737268723	0.154686928669481	0.0243606587246182	0.1278	0.0563	0.0057	0.0043	0.0196	0.0034	0.0041	0.0167	0.1635	0.0146	0.0163	0.0071	0.0834	0.0238	0.0076	0.0038	0.0045	0.0932	0.0988	0.0062	0.0105	0.0082	0.0281	0.0078	0.0142	0.1667
9	rs10965897	23527309	1.36	0.0274689319808498	3.5	0.0659953737268723	0.160389429787352	0.0600758931358558	0.128	0.0563	0.0059	0.0044	0.0198	0.0035	0.0043	0.0167	0.1629	0.0146	0.0164	0.007	0.0834	0.0239	0.0077	0.0038	0.0046	0.0933	0.0983	0.0063	0.0105	0.0083	0.028	0.0078	0.0142	0.1661
9	rs156396	23529626	1.36	0.0274689319808498	3.5	0.0659953737268723	0.162006534195041	0.0632101872033475	0.128	0.0563	0.006	0.0045	0.02	0.0037	0.0044	0.0167	0.1624	0.0146	0.0165	0.007	0.0834	0.0239	0.0077	0.0038	0.0048	0.0933	0.098	0.0063	0.0104	0.0084	0.028	0.0079	0.0143	0.1656
9	rs12685124	23530249	1.36	0.0274689319808498	3.47	0.0800071130091993	0.165758508707578	0.0648365928645739	0.128	0.0563	0.006	0.0046	0.02	0.0037	0.0044	0.0167	0.1624	0.0146	0.0165	0.007	0.0833	0.0239	0.0077	0.0039	0.0048	0.0933	0.098	0.0063	0.0105	0.0084	0.028	0.0079	0.0143	0.1655
9	rs77353861	23542420	1.36	0.0274689319808498	3.42	0.108314757127468	0.189780683433852	0.0959863518267054	0.1282	0.0559	0.0061	0.0049	0.0201	0.0039	0.0046	0.0168	0.1623	0.0146	0.0166	0.0069	0.0833	0.0237	0.008	0.0039	0.0048	0.0935	0.0976	0.0064	0.0106	0.0087	0.0276	0.0081	0.0142	0.1644
9	rs655258	23542707	1.36	0.0274689319808498	3.42	0.108314757127468	0.185012148562106	0.0983152572571123	0.1281	0.0559	0.0061	0.0049	0.0201	0.004	0.0046	0.0168	0.1623	0.0146	0.0166	0.0069	0.0833	0.0237	0.008	0.0039	0.0048	0.0934	0.0975	0.0064	0.0106	0.0087	0.0276	0.0081	0.0142	0.1643
9	rs274952	23542972	1.36	0.0274689319808498	3.42	0.108314757127468	0.174420399492678	0.113932799670477	0.1281	0.0559	0.0061	0.0048	0.0201	0.0041	0.0047	0.0168	0.1622	0.0146	0.0166	0.0069	0.0833	0.0237	0.008	0.0039	0.0049	0.0934	0.0975	0.0064	0.0107	0.0087	0.0276	0.0081	0.0142	0.1643
9	rs12551650	23543410	1.36	0.0274689319808498	3.43	0.102124300974309	0.211194866327297	0.220174408763185	0.1281	0.0559	0.0061	0.0048	0.0202	0.0042	0.0047	0.0168	0.1622	0.0146	0.0166	0.0069	0.0833	0.0237	0.0081	0.004	0.0049	0.0934	0.0974	0.0064	0.0106	0.0087	0.0275	0.0081	0.0143	0.1641
9	rs17780641	23546391	1.36	0.0274689319808498	3.43	0.102124300974309	0.185721122573864	0.413257542272414	0.1276	0.0559	0.0062	0.0049	0.0206	0.0047	0.0049	0.017	0.1622	0.0147	0.0167	0.0071	0.0829	0.0234	0.0083	0.0047	0.0052	0.0936	0.0967	0.0064	0.0106	0.009	0.0264	0.0083	0.0142	0.1632
9	rs7028484	23546461	1.36	0.0274689319808498	3.43	0.102124300974309	0.177134483592917	0.394092610574007	0.1276	0.0559	0.0062	0.0049	0.0206	0.0047	0.0049	0.017	0.1622	0.0147	0.0167	0.0071	0.0829	0.0234	0.0083	0.0047	0.0052	0.0935	0.0967	0.0064	0.0106	0.009	0.0264	0.0083	0.0143	0.1631
9	rs12346932	23546606	1.36	0.0274689319808498	3.42	0.108314757127468	0.261651690488499	0.842698221002554	0.1274	0.0559	0.0062	0.0049	0.0207	0.0047	0.0049	0.0169	0.1623	0.0147	0.0167	0.0071	0.0829	0.0234	0.0083	0.0047	0.0052	0.0935	0.0967	0.0064	0.0106	0.009	0.0262	0.0083	0.0143	0.1631
9	rs80112165	23549107	1.38	0.0185789308352599	3.42	0.108314757127468	0.213694868212656	1.29239092545269	0.1257	0.0558	0.0064	0.005	0.0211	0.0048	0.0052	0.0169	0.1641	0.0144	0.0168	0.0072	0.0826	0.023	0.0083	0.0048	0.0055	0.0936	0.0967	0.0065	0.0104	0.0092	0.026	0.0086	0.0148	0.1616
9	rs62538063	23556763	1.36	0.0274689319808498	3.42	0.108314757127468	0.472785990758513	2.02794339740352	0.1215	0.0558	0.0068	0.0053	0.0221	0.005	0.0057	0.0168	0.168	0.0136	0.0172	0.0075	0.0818	0.022	0.0084	0.005	0.0061	0.0937	0.0967	0.0067	0.0101	0.0096	0.0257	0.0091	0.0156	0.1584
9	rs10511729	23557227	1.35	0.0330775438811865	3.42	0.108314757127468	0.373266536956949	1.85992131514654	0.1214	0.0558	0.0069	0.0053	0.0222	0.0051	0.0058	0.0169	0.1682	0.0136	0.0172	0.0075	0.0818	0.022	0.0084	0.005	0.0061	0.0938	0.0967	0.0068	0.0101	0.0096	0.0257	0.0091	0.0157	0.1582
9	rs116894363	23564704	1.35	0.0330775438811865	3.42	0.108314757127468	0.44926520120409	2.06660801066472	0.1216	0.0554	0.0068	0.0053	0.0222	0.0051	0.0058	0.0168	0.1683	0.0136	0.0173	0.0076	0.0818	0.0218	0.0083	0.005	0.0061	0.0937	0.0968	0.0067	0.01	0.0096	0.0256	0.0092	0.0156	0.1583
9	rs17836311	23568654	1.34	0.0395827626793828	3.42	0.108314757127468	0.413022586658407	2.08768965962449	0.1217	0.0552	0.0068	0.0053	0.0222	0.0052	0.0058	0.0168	0.1684	0.0136	0.0174	0.0077	0.0819	0.0217	0.0083	0.005	0.006	0.0936	0.0968	0.0067	0.01	0.0097	0.0255	0.0093	0.0155	0.1583
9	rs116948371	23568789	1.34	0.0395827626793828	3.42	0.108314757127468	0.413711908821071	2.09165690817786	0.1217	0.0552	0.0068	0.0053	0.0222	0.0052	0.0058	0.0168	0.1684	0.0136	0.0174	0.0077	0.0819	0.0217	0.0083	0.005	0.006	0.0936	0.0968	0.0067	0.01	0.0097	0.0255	0.0093	0.0155	0.1583
9	rs79349417	23570574	1.34	0.0395827626793828	3.42	0.108314757127468	0.414746968622498	2.04447623064782	0.1217	0.0552	0.0068	0.0053	0.0222	0.0052	0.0058	0.0169	0.1684	0.0136	0.0174	0.0077	0.0819	0.0216	0.0083	0.005	0.006	0.0937	0.0968	0.0067	0.01	0.0097	0.0255	0.0093	0.0156	0.1583
9	rs77430949	23576414	1.34	0.0395827626793828	3.41	0.114783892697204	0.309114064592118	1.87465944303894	0.1217	0.055	0.0068	0.0053	0.0222	0.0052	0.0058	0.0169	0.1685	0.0135	0.0176	0.0077	0.0819	0.0214	0.0084	0.005	0.006	0.0939	0.0969	0.0067	0.01	0.0097	0.0255	0.0093	0.0157	0.1582
9	rs10965941	23583321	1.34	0.0395827626793828	3.41	0.114783892697204	0.309114064592118	1.92039748152718	0.1217	0.055	0.0068	0.0053	0.0222	0.0053	0.0058	0.0168	0.1684	0.0134	0.0176	0.0077	0.082	0.0213	0.0084	0.005	0.006	0.0941	0.0971	0.0066	0.0097	0.0098	0.0253	0.0093	0.0159	0.1583
9	rs80021555	23583718	1.34	0.0395827626793828	3.41	0.114783892697204	0.317836131079747	1.93894979238955	0.1217	0.055	0.0068	0.0053	0.0222	0.0052	0.0058	0.0168	0.1684	0.0134	0.0176	0.0077	0.082	0.0213	0.0084	0.005	0.006	0.0942	0.097	0.0066	0.0097	0.0098	0.0253	0.0093	0.0159	0.1583
9	rs75779205	23583731	1.34	0.0395827626793828	3.41	0.114783892697204	0.31838864112127	1.93520165857213	0.1217	0.055	0.0068	0.0053	0.0222	0.0052	0.0058	0.0168	0.1684	0.0134	0.0176	0.0077	0.082	0.0213	0.0084	0.005	0.006	0.0942	0.097	0.0066	0.0097	0.0098	0.0253	0.0093	0.0159	0.1583
9	rs10965947	23588583	1.34	0.0395827626793828	3.41	0.114783892697204	0.290424612880202	1.99744162112524	0.1217	0.0552	0.0069	0.0053	0.0221	0.0052	0.0058	0.0169	0.1688	0.0133	0.0176	0.0077	0.0818	0.0212	0.0084	0.005	0.0061	0.0942	0.0961	0.0067	0.0096	0.0098	0.0252	0.0094	0.0161	0.1586
9	rs79835034	23590754	1.34	0.0395827626793828	3.41	0.114783892697204	0.345499497803889	2.04321766232561	0.1211	0.0553	0.0069	0.0053	0.0223	0.0053	0.0059	0.017	0.1683	0.0133	0.0177	0.0078	0.0815	0.021	0.0084	0.0049	0.0062	0.0945	0.096	0.0067	0.0097	0.0097	0.0249	0.0093	0.0162	0.1593
9	rs78426579	23592812	1.34	0.0395827626793828	3.4	0.121538743628758	0.244329041083072	1.7586351406454	0.1204	0.0554	0.0069	0.0053	0.0224	0.0053	0.0059	0.017	0.1677	0.0133	0.0178	0.008	0.081	0.0208	0.0085	0.0049	0.0062	0.095	0.096	0.0067	0.0098	0.0097	0.0247	0.0092	0.0163	0.1604
9	rs10965952	23593120	1.34	0.0395827626793828	3.4	0.121538743628758	0.287512752930562	1.9503788594574	0.1209	0.0551	0.0068	0.0053	0.0225	0.0053	0.0059	0.0169	0.1682	0.0133	0.0178	0.008	0.081	0.0207	0.0086	0.0048	0.0062	0.0946	0.0959	0.0067	0.0098	0.0096	0.0246	0.0092	0.0163	0.1607
9	rs7032365	23600137	1.34	0.0395827626793828	3.4	0.121538743628758	0.285042895845472	1.83102603856194	0.1216	0.0549	0.0066	0.0053	0.0227	0.0054	0.006	0.0169	0.169	0.0133	0.0178	0.0081	0.0797	0.0205	0.0088	0.0048	0.0062	0.0943	0.0961	0.0067	0.0098	0.0095	0.0241	0.0093	0.0164	0.1611
9	rs4977865	23601856	1.34	0.0395827626793828	3.4	0.121538743628758	0.585404823711304	1.71470536591395	0.1222	0.0562	0.0061	0.0047	0.0229	0.0052	0.0059	0.017	0.1705	0.0133	0.0178	0.0081	0.0775	0.0205	0.0092	0.0042	0.0062	0.0938	0.0973	0.0067	0.01	0.0091	0.024	0.0092	0.0165	0.1607
9	rs76903105	23605049	1.33	0.0470797710233837	3.4	0.121538743628758	0.700546109722051	1.79601386631121	0.1222	0.0564	0.006	0.0049	0.023	0.0053	0.006	0.017	0.1708	0.0134	0.0178	0.0081	0.0767	0.0205	0.0093	0.0041	0.0063	0.0936	0.0975	0.0066	0.0101	0.0091	0.0239	0.0092	0.0166	0.1603
9	rs2383264	23609287	1.33	0.0470797710233837	3.4	0.121538743628758	0.713500215712724	1.63953753091359	0.1218	0.0564	0.006	0.0049	0.023	0.0053	0.0061	0.017	0.171	0.0134	0.0178	0.0082	0.0764	0.0209	0.0094	0.004	0.0063	0.0936	0.0974	0.0067	0.0101	0.0091	0.0239	0.0092	0.0166	0.1602
9	rs117013791	23609789	1.33	0.0470797710233837	3.4	0.121538743628758	0.714392361314644	1.60614011638866	0.1218	0.0564	0.006	0.005	0.023	0.0053	0.0061	0.017	0.171	0.0134	0.0178	0.0082	0.0764	0.0209	0.0094	0.004	0.0063	0.0936	0.0974	0.0066	0.0101	0.0091	0.0239	0.0092	0.0166	0.1602
9	rs1041350	23613593	1.33	0.0470797710233837	3.4	0.121538743628758	0.654721699385902	1.43312127312815	0.1216	0.0565	0.006	0.005	0.023	0.0054	0.0062	0.017	0.1711	0.0135	0.0178	0.0082	0.0763	0.0211	0.0094	0.004	0.0063	0.0936	0.0974	0.0066	0.0101	0.009	0.024	0.0092	0.0166	0.1602
9	rs394460	23618574	1.33	0.0470797710233837	3.41	0.114783892697204	0.696202569041575	1.49027439742742	0.1214	0.0565	0.0061	0.005	0.023	0.0054	0.0062	0.017	0.1712	0.0135	0.0178	0.0082	0.0764	0.0213	0.0093	0.004	0.0063	0.0935	0.0973	0.0065	0.0101	0.0089	0.0241	0.0092	0.0167	0.1603
9	rs10965976	23622336	1.33	0.0470797710233837	3.4	0.121538743628758	0.672493269628371	1.41727213874211	0.1213	0.0566	0.006	0.005	0.023	0.0054	0.0062	0.017	0.1713	0.0135	0.0177	0.0081	0.0764	0.0214	0.0093	0.004	0.0063	0.0935	0.0972	0.0065	0.0101	0.0088	0.0242	0.0092	0.0167	0.1604
9	rs10965977	23622640	1.33	0.0470797710233837	3.4	0.121538743628758	0.673651862961871	1.32246129000025	0.1211	0.0566	0.006	0.005	0.023	0.0054	0.0062	0.017	0.1712	0.0135	0.0177	0.0081	0.0764	0.0214	0.0093	0.004	0.0064	0.0936	0.0973	0.0065	0.0101	0.0088	0.0243	0.0092	0.0167	0.1604
9	rs10965981	23625925	1.33	0.0470797710233837	3.4	0.121538743628758	0.776053429716797	1.35974705151901	0.1213	0.0566	0.006	0.005	0.0229	0.0054	0.0062	0.0171	0.1714	0.0136	0.0177	0.0079	0.0762	0.0215	0.0093	0.0039	0.0065	0.0936	0.097	0.0065	0.0102	0.0088	0.0244	0.0092	0.0167	0.1604
9	rs117888482	23628298	1.33	0.0470797710233837	3.4	0.121538743628758	0.792711462696229	1.40604187658335	0.1213	0.0568	0.0059	0.005	0.0229	0.0054	0.0061	0.0172	0.1713	0.0136	0.0177	0.0078	0.0762	0.0216	0.0092	0.0039	0.0065	0.0936	0.097	0.0066	0.0102	0.0087	0.0244	0.0092	0.0167	0.1603
9	rs4246852	23631612	1.33	0.0470797710233837	3.4	0.121538743628758	0.811329825867586	1.43499779565495	0.1214	0.0568	0.0059	0.0049	0.0229	0.0054	0.0061	0.0173	0.1715	0.0136	0.0177	0.0077	0.0763	0.0217	0.0092	0.0039	0.0065	0.0936	0.0969	0.0066	0.0102	0.0087	0.0244	0.0091	0.0167	0.1603
9	rs111819047	23632384	1.33	0.0470797710233837	3.4	0.121538743628758	0.832199375608691	1.46182402308374	0.1214	0.0568	0.0059	0.0049	0.0229	0.0054	0.0061	0.0173	0.1715	0.0136	0.0177	0.0076	0.0763	0.0217	0.0092	0.0039	0.0065	0.0936	0.0969	0.0066	0.0102	0.0087	0.0245	0.0093	0.0167	0.1603
9	rs74474209	23634118	1.33	0.0470797710233837	3.4	0.121538743628758	0.83434655678424	1.49370804936616	0.1214	0.0568	0.0058	0.0049	0.0228	0.0053	0.0061	0.0173	0.1715	0.0136	0.0177	0.0075	0.0763	0.0218	0.0091	0.0039	0.0065	0.0936	0.0969	0.0066	0.0102	0.0087	0.0245	0.0093	0.0167	0.1603
9	rs1411241	23634624	1.33	0.0470797710233837	3.4	0.121538743628758	0.827119222007364	1.39652468547109	0.1214	0.0569	0.0058	0.0049	0.0228	0.0053	0.0061	0.0173	0.1716	0.0136	0.0177	0.0075	0.0763	0.0218	0.0091	0.0039	0.0065	0.0936	0.0969	0.0066	0.0102	0.0087	0.0245	0.0093	0.0168	0.1603
9	rs1346923	23642611	1.33	0.0470797710233837	3.4	0.121538743628758	0.851689216115948	1.09306965054955	0.1216	0.057	0.0056	0.0049	0.023	0.0051	0.0059	0.0173	0.1716	0.0136	0.0177	0.0072	0.0767	0.0222	0.009	0.0037	0.0064	0.0936	0.0967	0.0065	0.0101	0.0087	0.0249	0.0093	0.0169	0.1603
9	rs10966007	23646551	1.34	0.0395827626793828	3.4	0.121538743628758	1.01056454966461	1.09860521139382	0.1219	0.0575	0.0054	0.0049	0.0231	0.0049	0.0057	0.0172	0.1719	0.0134	0.0177	0.0067	0.0773	0.0225	0.009	0.0037	0.0063	0.0929	0.0968	0.0065	0.01	0.0088	0.0251	0.0094	0.017	0.1602
9	rs7855262	23646691	1.34	0.0395827626793828	3.4	0.121538743628758	1.0557878774829	1.08428854862754	0.1218	0.0576	0.0054	0.0048	0.0231	0.0049	0.0055	0.0172	0.1723	0.0134	0.0177	0.0065	0.0774	0.0227	0.009	0.0037	0.0062	0.0927	0.0968	0.0065	0.0101	0.0087	0.0251	0.0095	0.0169	0.1602
9	rs34306257	23651489	1.34	0.0395827626793828	3.4	0.121538743628758	1.85075843080481	1.1964533703909	0.1192	0.0626	0.0045	0.004	0.0246	0.0039	0.0038	0.0167	0.1749	0.013	0.0178	0.0057	0.076	0.0238	0.0087	0.0038	0.005	0.0935	0.0976	0.0063	0.0108	0.0082	0.0252	0.0096	0.0163	0.1602
9	rs10966010	23653669	1.34	0.0395827626793828	3.4	0.121538743628758	1.84427332009955	1.18372788404118	0.1192	0.0628	0.0045	0.004	0.0247	0.0039	0.0037	0.0167	0.175	0.0131	0.0178	0.0057	0.076	0.0238	0.0087	0.0038	0.0049	0.0935	0.0977	0.0062	0.0108	0.0082	0.0252	0.0096	0.0163	0.1602
9	rs16907484	23655352	1.34	0.0395827626793828	3.4	0.121538743628758	1.97223223034715	0.939816525373254	0.119	0.063	0.0045	0.004	0.0247	0.0038	0.0037	0.0167	0.1749	0.0131	0.0177	0.0057	0.0757	0.0238	0.0087	0.0038	0.0048	0.0936	0.0976	0.0062	0.0108	0.0085	0.0251	0.0099	0.0163	0.1601
9	rs10757442	23655747	1.34	0.0395827626793828	3.4	0.121538743628758	1.96582623088955	0.89858088580135	0.119	0.063	0.0045	0.004	0.0247	0.0038	0.0037	0.0167	0.1749	0.0131	0.0177	0.0057	0.0757	0.0238	0.0087	0.0038	0.0047	0.0937	0.0976	0.0062	0.0108	0.0085	0.0251	0.0099	0.0163	0.1603
9	rs73654335	23660060	1.33	0.0470797710233837	3.4	0.121538743628758	2.65086847732302	1.29608036497685	0.1178	0.0629	0.0045	0.004	0.025	0.0035	0.0035	0.0166	0.1745	0.0133	0.0183	0.0057	0.0753	0.0245	0.0085	0.0038	0.0046	0.0934	0.0985	0.0061	0.0108	0.0087	0.0256	0.0103	0.0166	0.1596
9	rs7045828	23661166	1.33	0.0470797710233837	3.37	0.143587140072381	2.77886255296103	1.33593826717254	0.1176	0.0629	0.0045	0.004	0.025	0.0035	0.0035	0.0166	0.1742	0.0134	0.0184	0.0058	0.0752	0.0246	0.0085	0.0038	0.0047	0.0935	0.0985	0.0061	0.0108	0.0087	0.0256	0.0104	0.0167	0.1596
9	rs12682911	23663521	1.33	0.0470797710233837	3.37	0.143587140072381	3.1711830990111	1.52104998570584	0.1165	0.0628	0.0045	0.0038	0.0251	0.0034	0.0035	0.0166	0.1768	0.0135	0.0185	0.0058	0.0751	0.0249	0.0085	0.0038	0.0045	0.0938	0.0984	0.0062	0.0109	0.0088	0.0258	0.0105	0.0168	0.1576
9	rs13439951	23664077	1.33	0.0470797710233837	3.35	0.159841057206343	3.2899073185625	1.56852192804959	0.1163	0.0627	0.0045	0.0038	0.0251	0.0034	0.0035	0.0166	0.1772	0.0135	0.0185	0.0058	0.075	0.025	0.0085	0.0038	0.0045	0.0939	0.0984	0.0062	0.0109	0.0088	0.0259	0.0105	0.0168	0.1572
9	rs10491811	23665911	1.33	0.0470797710233837	3.34	0.168454672892635	3.45530529247022	1.65767115968809	0.116	0.0626	0.0046	0.004	0.0252	0.0033	0.0036	0.0166	0.1778	0.0135	0.0186	0.0058	0.0743	0.025	0.0086	0.0037	0.0047	0.0939	0.0984	0.0062	0.0109	0.0088	0.0259	0.0105	0.0168	0.1568
9	rs4977880	23669526	1.32	0.055666547717423	3.34	0.168454672892635	3.82152445142925	1.84608609375447	0.1149	0.0626	0.0046	0.004	0.0253	0.0033	0.0036	0.0166	0.1795	0.0137	0.0188	0.0059	0.0739	0.0252	0.0085	0.0037	0.0047	0.0938	0.0986	0.0061	0.011	0.0089	0.0261	0.0106	0.0169	0.1555
9	rs10966014	23671296	1.32	0.055666547717423	3.32	0.186688027238402	3.98591033864913	1.95716925240284	0.1145	0.0624	0.0046	0.004	0.0253	0.0033	0.0038	0.0166	0.1801	0.0137	0.0188	0.0059	0.0736	0.0252	0.0085	0.0037	0.0047	0.0942	0.0986	0.0061	0.011	0.0089	0.0262	0.0107	0.0169	0.1549
9	rs7867471	23672465	1.32	0.055666547717423	3.32	0.186688027238402	3.85460594631244	1.9702230583415	0.1147	0.0619	0.0046	0.004	0.0252	0.0033	0.0037	0.0166	0.1801	0.0137	0.0189	0.0059	0.0741	0.0253	0.0085	0.0037	0.0046	0.0945	0.0985	0.0061	0.0109	0.0088	0.0259	0.0106	0.0168	0.1555
9	rs73654341	23672851	1.32	0.055666547717423	3.32	0.186688027238402	3.72059707407469	1.91718902700019	0.1146	0.062	0.0046	0.0039	0.0253	0.0033	0.0037	0.0166	0.1801	0.0137	0.0189	0.006	0.0742	0.0252	0.0085	0.0037	0.0046	0.0944	0.0986	0.0061	0.0109	0.0088	0.026	0.0106	0.0168	0.1554
9	rs12379330	23674962	1.33	0.0470797710233837	3.31	0.196320630125924	3.29443850210095	1.97058086464859	0.1143	0.0634	0.0046	0.0036	0.0253	0.0032	0.0038	0.0166	0.1803	0.0138	0.0189	0.006	0.0755	0.025	0.008	0.0036	0.0043	0.0925	0.0991	0.006	0.0106	0.0087	0.0262	0.0103	0.0167	0.1561
9	rs10491814	23675093	1.33	0.0470797710233837	3.32	0.186688027238402	3.07197880785215	1.83881963537648	0.1145	0.0636	0.0046	0.0035	0.0251	0.0032	0.0038	0.0165	0.1805	0.0137	0.019	0.0061	0.0757	0.025	0.0079	0.0036	0.0042	0.0924	0.0994	0.006	0.0106	0.0085	0.026	0.0102	0.0166	0.1565
9	rs1036107	23677964	1.33	0.0470797710233837	3.32	0.186688027238402	2.32094771693222	1.62195603745317	0.1145	0.064	0.0045	0.0036	0.0254	0.0031	0.0037	0.0166	0.181	0.0142	0.0189	0.0061	0.0763	0.0237	0.0077	0.0037	0.004	0.0923	0.0996	0.0059	0.0105	0.0083	0.0256	0.0098	0.0163	0.1575
9	rs11795350	23678879	1.33	0.0470797710233837	3.32	0.186688027238402	2.19616720368097	1.55002395235921	0.1136	0.064	0.0045	0.0036	0.0254	0.0031	0.0037	0.0166	0.1803	0.0143	0.0188	0.0061	0.0765	0.0234	0.0076	0.0037	0.004	0.0922	0.1015	0.0058	0.0105	0.0083	0.0254	0.0096	0.0163	0.1576
9	rs75554620	23679041	1.33	0.0470797710233837	3.32	0.186688027238402	2.18015561979181	1.51209933814679	0.1133	0.0641	0.0045	0.0036	0.0254	0.0031	0.0037	0.0165	0.1802	0.0143	0.0188	0.0061	0.0766	0.0233	0.0076	0.0037	0.004	0.0922	0.1019	0.0058	0.0105	0.0083	0.0254	0.0096	0.0163	0.1576
9	rs79303191	23687687	1.34	0.0395827626793828	3.32	0.186688027238402	1.12204818364738	0.916634840318947	0.1133	0.0645	0.0046	0.0038	0.025	0.0029	0.004	0.0165	0.1809	0.0146	0.0187	0.0062	0.0775	0.0204	0.0073	0.0038	0.0039	0.0923	0.1022	0.0059	0.0104	0.008	0.0244	0.0087	0.0164	0.1604
9	rs7852751	23688187	1.34	0.0395827626793828	3.32	0.186688027238402	1.13069124593782	0.909090489893105	0.1133	0.0645	0.0046	0.0038	0.025	0.0029	0.004	0.0165	0.1809	0.0146	0.0187	0.0062	0.0775	0.0204	0.0073	0.0038	0.0039	0.0923	0.1022	0.0059	0.0104	0.008	0.0243	0.0087	0.0164	0.1605
9	rs7852747	23688215	1.34	0.0395827626793828	3.32	0.186688027238402	1.14723956914653	0.902499495614693	0.1133	0.0645	0.0046	0.0038	0.025	0.0029	0.004	0.0165	0.1809	0.0146	0.0187	0.0062	0.0774	0.0203	0.0073	0.0038	0.004	0.0922	0.1022	0.0059	0.0104	0.008	0.0243	0.0088	0.0164	0.1605
9	rs4977886	23689717	1.34	0.0395827626793828	3.32	0.186688027238402	1.08046867284723	0.87436317293492	0.1132	0.0646	0.0046	0.0038	0.0249	0.0029	0.0039	0.0166	0.1809	0.0146	0.0187	0.0062	0.0775	0.0203	0.0074	0.0038	0.004	0.0924	0.1021	0.0059	0.0104	0.008	0.0243	0.0087	0.0163	0.1606
9	rs11790328	23694329	1.36	0.0274689319808498	3.32	0.186688027238402	0.664984318143752	0.83034709218031	0.1128	0.0658	0.0044	0.0036	0.0248	0.0026	0.0035	0.0167	0.1816	0.0146	0.018	0.0058	0.0787	0.0193	0.0072	0.0032	0.0038	0.0939	0.1024	0.0063	0.0103	0.0074	0.0223	0.0069	0.016	0.1646
9	rs35532150	23694528	1.36	0.0274689319808498	3.32	0.186688027238402	0.669095095415097	0.832351558418431	0.1129	0.0659	0.0043	0.0036	0.0247	0.0026	0.0036	0.0167	0.1816	0.0146	0.0179	0.0058	0.0785	0.0193	0.0072	0.0032	0.0038	0.0938	0.1024	0.0062	0.0103	0.0074	0.0223	0.0069	0.016	0.1647
9	rs113295767	23696856	1.36	0.0274689319808498	3.32	0.186688027238402	0.64943935413356	0.821262651530228	0.1129	0.0661	0.0043	0.0035	0.0246	0.0026	0.0035	0.0167	0.1817	0.0146	0.0179	0.0058	0.0786	0.0192	0.0071	0.0032	0.0038	0.0937	0.1024	0.0062	0.0103	0.0074	0.0222	0.0069	0.0159	0.1651
9	rs117561609	23701138	1.36	0.0274689319808498	3.31	0.196320630125924	0.635683377916094	0.818649000953323	0.1129	0.0662	0.0043	0.0035	0.0246	0.0026	0.0035	0.0167	0.1817	0.0146	0.0178	0.0057	0.0787	0.0192	0.0071	0.0032	0.0038	0.0936	0.1023	0.0063	0.0103	0.0073	0.0221	0.0069	0.0158	0.1654
9	rs7854654	23706338	1.36	0.0274689319808498	3.3	0.2063056077908	0.61537122096975	0.80070883848561	0.1129	0.0664	0.0042	0.0035	0.0245	0.0026	0.0035	0.0167	0.1817	0.0146	0.0178	0.0057	0.0787	0.0192	0.0071	0.0032	0.0038	0.0935	0.1023	0.0063	0.0103	0.0073	0.0221	0.007	0.0158	0.1658
9	rs1360224	23713125	1.36	0.0274689319808498	3.3	0.2063056077908	0.607262033008693	0.755403494920093	0.1129	0.0665	0.0043	0.0035	0.0244	0.0027	0.0036	0.0167	0.1818	0.0146	0.0178	0.0056	0.0786	0.0191	0.007	0.0031	0.0039	0.0935	0.1024	0.0063	0.0103	0.0073	0.022	0.007	0.0158	0.1658
9	rs1360226	23713284	1.36	0.0274689319808498	3.3	0.2063056077908	0.605121745172716	0.74379067096567	0.1129	0.0665	0.0043	0.0035	0.0244	0.0027	0.0036	0.0168	0.1818	0.0146	0.0178	0.0056	0.0786	0.0191	0.007	0.003	0.0039	0.0935	0.1024	0.0063	0.0103	0.0073	0.022	0.007	0.0158	0.1658
9	rs10811961	23714287	1.36	0.0274689319808498	3.3	0.2063056077908	0.59968322585143	0.74409180473269	0.1128	0.0666	0.0043	0.0035	0.0244	0.0027	0.0036	0.0168	0.1818	0.0146	0.0178	0.0056	0.0786	0.019	0.0069	0.003	0.0039	0.0935	0.1025	0.0063	0.0103	0.0073	0.022	0.007	0.0158	0.166
9	rs10966041	23718281	1.36	0.0274689319808498	3.3	0.2063056077908	0.607054756200494	0.73717250149172	0.1128	0.0668	0.0043	0.0035	0.0244	0.0027	0.0036	0.0167	0.1818	0.0145	0.0178	0.0056	0.0784	0.0189	0.007	0.003	0.0039	0.0934	0.1022	0.0063	0.0103	0.0073	0.0219	0.007	0.0157	0.1664
9	rs76608604	23729478	1.38	0.0185789308352599	3.3	0.2063056077908	0.548465490681764	0.343471944883084	0.1126	0.0695	0.0045	0.0033	0.0228	0.0031	0.0033	0.018	0.1816	0.0146	0.0166	0.0053	0.0752	0.0176	0.0073	0.0031	0.0042	0.0924	0.1006	0.0072	0.0112	0.007	0.0205	0.0064	0.0153	0.173
9	rs7861646	23732000	1.38	0.0185789308352599	3.3	0.2063056077908	0.536664772887019	0.31186421620162	0.1126	0.0695	0.0045	0.0033	0.0228	0.0031	0.0033	0.018	0.1816	0.0146	0.0166	0.0053	0.0752	0.0176	0.0073	0.0031	0.0042	0.0924	0.1006	0.0073	0.0113	0.007	0.0205	0.0064	0.0153	0.1731
9	rs72693550	23735995	1.39	0.0151271827325212	3.31	0.196320630125924	0.55235983633485	0.328472098675182	0.1126	0.0696	0.0045	0.0033	0.0228	0.0031	0.0033	0.0178	0.1816	0.0145	0.0166	0.0053	0.0752	0.0176	0.0074	0.0031	0.0042	0.0923	0.1006	0.0073	0.0114	0.0071	0.0205	0.0064	0.0153	0.1732
9	rs1999099	23736624	1.39	0.0151271827325212	3.31	0.196320630125924	0.554941180333342	0.323232101297956	0.1126	0.0696	0.0045	0.0033	0.0228	0.0031	0.0033	0.0179	0.1816	0.0145	0.0166	0.0053	0.0752	0.0176	0.0074	0.0031	0.0042	0.0923	0.1005	0.0073	0.0114	0.0071	0.0205	0.0064	0.0153	0.1732
9	rs10811964	23737248	1.39	0.0151271827325212	3.31	0.196320630125924	0.552756597823394	0.305986536131528	0.1125	0.0696	0.0045	0.0033	0.0228	0.0031	0.0033	0.0179	0.1816	0.0145	0.0166	0.0053	0.0751	0.0176	0.0074	0.0031	0.0042	0.0922	0.1005	0.0073	0.0114	0.0071	0.0205	0.0064	0.0153	0.1733
9	rs16907685	23740241	1.39	0.0151271827325212	3.31	0.196320630125924	0.545832639992197	0.281298917916753	0.1125	0.0697	0.0045	0.0033	0.0227	0.0031	0.0033	0.0179	0.1816	0.0145	0.0166	0.0052	0.0751	0.0175	0.0074	0.0031	0.0042	0.0921	0.1004	0.0074	0.0114	0.0071	0.0206	0.0064	0.0153	0.1734
9	rs10733393	23747362	1.39	0.0151271827325212	3.31	0.196320630125924	0.563186067453059	0.247563158973308	0.1124	0.0706	0.0045	0.0033	0.0223	0.0034	0.0032	0.0184	0.1814	0.0142	0.0169	0.005	0.0747	0.0174	0.0074	0.003	0.0043	0.0911	0.0989	0.0077	0.0114	0.0074	0.0206	0.0062	0.0158	0.1749
9	rs16907695	23753106	1.39	0.0151271827325212	3.31	0.196320630125924	0.554080103660656	0.245101988245849	0.1124	0.0707	0.0045	0.0033	0.0224	0.0034	0.0032	0.0185	0.1814	0.0142	0.017	0.005	0.0746	0.0174	0.0074	0.0029	0.0043	0.0909	0.0987	0.0078	0.0113	0.0075	0.0206	0.0062	0.0159	0.1751
9	rs79458588	23755586	1.39	0.0151271827325212	3.31	0.196320630125924	0.555869196333793	0.237765735486147	0.1123	0.0708	0.0045	0.0033	0.0224	0.0034	0.0032	0.0185	0.1814	0.0142	0.017	0.005	0.0745	0.0174	0.0074	0.0029	0.0042	0.0909	0.0986	0.0079	0.0113	0.0075	0.0206	0.0061	0.0159	0.1752
9	rs9298850	23765511	1.39	0.0151271827325212	3.31	0.196320630125924	0.558923518158825	0.223310497914428	0.1122	0.0708	0.0045	0.0033	0.0224	0.0035	0.0032	0.0185	0.1815	0.0142	0.0171	0.005	0.0745	0.0174	0.0074	0.0029	0.0042	0.0908	0.0984	0.008	0.0113	0.0075	0.0206	0.0061	0.0159	0.1752
9	rs78724101	23769894	1.39	0.0151271827325212	3.31	0.196320630125924	0.562252337791839	0.227877988354609	0.1122	0.0708	0.0045	0.0033	0.0224	0.0035	0.0032	0.0185	0.1815	0.0142	0.0171	0.005	0.0745	0.0174	0.0074	0.0028	0.0042	0.0907	0.0984	0.008	0.0113	0.0075	0.0206	0.0061	0.0159	0.1753
9	rs116921840	23772929	1.39	0.0151271827325212	3.31	0.196320630125924	0.563519718218893	0.229188496529739	0.1122	0.0708	0.0045	0.0033	0.0224	0.0035	0.0032	0.0185	0.1815	0.0142	0.0171	0.005	0.0745	0.0174	0.0074	0.0028	0.0042	0.0907	0.0983	0.008	0.0113	0.0076	0.0206	0.0061	0.0159	0.1753
9	rs959091	23775449	1.39	0.0151271827325212	3.31	0.196320630125924	0.579914032103765	0.21223826975051	0.1121	0.0708	0.0045	0.0033	0.0225	0.0036	0.0033	0.0186	0.1814	0.0142	0.0171	0.005	0.0746	0.0175	0.0074	0.0028	0.0042	0.0904	0.0981	0.0082	0.0113	0.0077	0.0206	0.0061	0.0159	0.1756
9	rs10966081	23783743	1.39	0.0151271827325212	3.31	0.196320630125924	0.611483726675843	0.2135186814323	0.1118	0.0709	0.0044	0.0034	0.0224	0.0036	0.0033	0.0187	0.1813	0.0142	0.017	0.0049	0.0746	0.0175	0.0074	0.0029	0.0042	0.0905	0.0981	0.0083	0.0115	0.0076	0.0207	0.006	0.0158	0.1758
9	rs992549	23788043	1.39	0.0151271827325212	3.32	0.186688027238402	0.628294132255687	0.210322435071209	0.1118	0.0709	0.0044	0.0034	0.0224	0.0037	0.0033	0.0187	0.1814	0.0142	0.0169	0.0049	0.0745	0.0175	0.0074	0.0029	0.0042	0.0904	0.098	0.0084	0.0115	0.0077	0.0208	0.006	0.0158	0.1758
9	rs112509299	23789678	1.39	0.0151271827325212	3.3	0.2063056077908	0.634202374445977	0.223418897183635	0.1117	0.071	0.0044	0.0034	0.0224	0.0037	0.0034	0.0187	0.1812	0.0142	0.0169	0.0048	0.0744	0.0175	0.0074	0.0029	0.0042	0.0904	0.098	0.0084	0.0115	0.0076	0.0208	0.006	0.0158	0.1758
9	rs117455349	23810683	1.39	0.0151271827325212	3.3	0.2063056077908	0.785099457171663	0.210216168616924	0.1113	0.0719	0.0041	0.0034	0.0224	0.0038	0.0035	0.0188	0.1811	0.0142	0.0169	0.0047	0.0744	0.0175	0.0076	0.0029	0.0037	0.0898	0.0981	0.0086	0.0113	0.008	0.0212	0.0057	0.0156	0.1764
9	rs3793603	23813100	1.39	0.0151271827325212	3.31	0.196320630125924	0.793723608208352	0.210109919967117	0.1113	0.0719	0.0041	0.0034	0.0224	0.0038	0.0035	0.0188	0.1811	0.0142	0.0169	0.0047	0.0744	0.0175	0.0076	0.0029	0.0036	0.0898	0.0981	0.0086	0.0113	0.008	0.0212	0.0057	0.0156	0.1764
9	rs77863078	23814327	1.39	0.0151271827325212	3.31	0.196320630125924	0.810936767684754	0.205874635080142	0.1112	0.072	0.004	0.0034	0.0224	0.0038	0.0034	0.0188	0.1811	0.0142	0.0169	0.0047	0.0745	0.0175	0.0076	0.0029	0.0036	0.0899	0.0981	0.0086	0.0113	0.008	0.0212	0.0057	0.0155	0.1765
9	rs10966087	23816941	1.39	0.0151271827325212	3.31	0.196320630125924	0.854259509162113	0.200098280091816	0.1112	0.0721	0.004	0.0034	0.0223	0.0038	0.0033	0.0189	0.1812	0.0142	0.0169	0.0046	0.0746	0.0175	0.0076	0.0029	0.0035	0.0899	0.0981	0.0086	0.0113	0.008	0.0212	0.0056	0.0155	0.1766
9	rs11791636	23819940	1.39	0.0151271827325212	3.31	0.196320630125924	0.864169677264476	0.196762943231007	0.1113	0.0722	0.0039	0.0034	0.0223	0.0038	0.0033	0.019	0.1812	0.0142	0.0169	0.0046	0.0746	0.0174	0.0076	0.0028	0.0035	0.09	0.0981	0.0086	0.0113	0.008	0.0213	0.0057	0.0155	0.1765
9	rs73654376	23822734	1.39	0.0151271827325212	3.31	0.196320630125924	0.868050202509381	0.192620440772348	0.1113	0.0722	0.0039	0.0034	0.0223	0.0038	0.0033	0.019	0.181	0.0142	0.0169	0.0046	0.0746	0.0174	0.0076	0.0028	0.0034	0.0899	0.0984	0.0086	0.0113	0.008	0.0213	0.0057	0.0155	0.1765
9	rs77214530	23825630	1.4	0.0122323855097191	3.31	0.196320630125924	0.881608444837681	0.195932062599051	0.1113	0.0723	0.0038	0.0033	0.0223	0.0038	0.0033	0.019	0.181	0.0142	0.0169	0.0046	0.0747	0.0174	0.0076	0.0028	0.0033	0.09	0.0983	0.0085	0.0112	0.008	0.0212	0.0057	0.0154	0.1767
9	rs1329038	23828146	1.4	0.0122323855097191	3.31	0.196320630125924	0.898947532421078	0.198845319840853	0.1113	0.0724	0.0038	0.0033	0.0222	0.0038	0.0033	0.019	0.181	0.0142	0.0169	0.0046	0.0747	0.0174	0.0076	0.0028	0.0033	0.09	0.0983	0.0085	0.0112	0.008	0.0212	0.0057	0.0154	0.1769
9	rs10966098	23840960	1.4	0.0122323855097191	3.31	0.196320630125924	0.831960946015866	0.192001641399464	0.1112	0.0727	0.0037	0.0032	0.0222	0.0037	0.0033	0.019	0.1807	0.0142	0.0169	0.0046	0.075	0.0174	0.0076	0.0027	0.0033	0.0902	0.098	0.0083	0.0109	0.008	0.0215	0.0056	0.0154	0.1772
9	rs41271159	23847431	1.4	0.0122323855097191	3.3	0.2063056077908	0.818182149730274	0.186156916101029	0.1112	0.0728	0.0037	0.0032	0.0222	0.0037	0.0033	0.0191	0.1807	0.0143	0.0168	0.0046	0.0752	0.0173	0.0076	0.0027	0.0032	0.0903	0.0979	0.0083	0.0108	0.008	0.0215	0.0056	0.0154	0.1772
9	rs72706981	23849315	1.4	0.0122323855097191	3.3	0.2063056077908	0.766439317282215	0.179466921138837	0.1111	0.073	0.0036	0.0031	0.022	0.0036	0.0032	0.0192	0.1806	0.0143	0.0168	0.0046	0.0758	0.0172	0.0076	0.0026	0.0032	0.0908	0.0976	0.0081	0.0106	0.0081	0.0216	0.0056	0.0153	0.1774
9	rs76927758	23853119	1.4	0.0122323855097191	3.29	0.21664916022799	0.755962388098175	0.165265487847853	0.1111	0.0731	0.0036	0.003	0.0219	0.0035	0.0032	0.0193	0.1805	0.0143	0.0166	0.0046	0.0761	0.0173	0.0076	0.0026	0.0031	0.0911	0.0973	0.008	0.0105	0.0081	0.0218	0.0056	0.0153	0.1775
9	rs76413497	23853419	1.4	0.0122323855097191	3.29	0.21664916022799	0.756953840218523	0.162922357765626	0.1111	0.0731	0.0036	0.003	0.0219	0.0036	0.0032	0.0193	0.1805	0.0143	0.0166	0.0046	0.0762	0.0173	0.0076	0.0026	0.0031	0.0911	0.0973	0.008	0.0105	0.0081	0.0218	0.0056	0.0153	0.1775
9	rs10811984	23859906	1.4	0.0122323855097191	3.28	0.227357389834261	0.760008028548732	0.162532983161867	0.1111	0.0732	0.0036	0.003	0.0219	0.0036	0.0032	0.0193	0.1805	0.0143	0.0166	0.0046	0.0763	0.0173	0.0076	0.0026	0.0031	0.0912	0.0972	0.008	0.0105	0.0081	0.0218	0.0056	0.0153	0.1775
9	rs72706983	23869442	1.4	0.0122323855097191	3.28	0.227357389834261	0.718860506022355	0.158560926491128	0.111	0.0733	0.0036	0.003	0.0219	0.0036	0.0032	0.0193	0.1804	0.0143	0.0166	0.0046	0.0767	0.0172	0.0076	0.0025	0.0032	0.0913	0.0969	0.0079	0.0103	0.008	0.0217	0.0057	0.0152	0.1775
9	rs542527	23898021	1.4	0.0122323855097191	3.28	0.227357389834261	0.693851795604067	0.169888028207059	0.111	0.0737	0.0036	0.003	0.0218	0.0036	0.0032	0.0193	0.1804	0.0143	0.0167	0.0047	0.0774	0.017	0.0076	0.0024	0.0032	0.0915	0.0966	0.0079	0.0102	0.0079	0.0214	0.0058	0.0151	0.1775
9	rs34014771	23899121	1.4	0.0122323855097191	3.28	0.227357389834261	0.688795037795455	0.16870356327406	0.111	0.0737	0.0036	0.003	0.0218	0.0036	0.0032	0.0193	0.1803	0.0143	0.0167	0.0047	0.0775	0.0169	0.0076	0.0024	0.0032	0.0915	0.0966	0.0079	0.0102	0.0079	0.0214	0.0058	0.0151	0.1775
9	rs7019475	23905279	1.4	0.0122323855097191	3.29	0.21664916022799	0.700988500639536	0.165951115140525	0.1109	0.0739	0.0035	0.003	0.0219	0.0036	0.0032	0.0194	0.1802	0.0143	0.0167	0.0047	0.0778	0.0168	0.0076	0.0024	0.0032	0.0917	0.0964	0.0079	0.01	0.0078	0.0214	0.006	0.015	0.1774
9	rs147063523	23910829	1.4	0.0122323855097191	3.29	0.21664916022799	0.68908773132049	0.16136683400676	0.1109	0.074	0.0035	0.003	0.0219	0.0036	0.0032	0.0194	0.1802	0.0143	0.0167	0.0047	0.0779	0.0167	0.0075	0.0023	0.0032	0.0917	0.0963	0.0079	0.01	0.0078	0.0214	0.006	0.0151	0.1773
9	rs117853041	23922858	1.4	0.0122323855097191	3.29	0.21664916022799	0.658158446835102	0.149965144010172	0.1109	0.0741	0.0035	0.003	0.0219	0.0036	0.0032	0.0194	0.1802	0.0144	0.0167	0.0048	0.078	0.0167	0.0075	0.0023	0.0032	0.0917	0.0962	0.0078	0.01	0.0079	0.0215	0.006	0.0151	0.1772
9	rs72709505	23925413	1.4	0.0122323855097191	3.29	0.21664916022799	0.621852220822909	0.139695333273199	0.111	0.0743	0.0035	0.003	0.0219	0.0035	0.0031	0.0194	0.1803	0.0144	0.0167	0.0049	0.0783	0.0166	0.0075	0.0023	0.0032	0.0918	0.096	0.0078	0.0099	0.0079	0.0215	0.006	0.0151	0.177
9	rs79669204	23928316	1.4	0.0122323855097191	3.33	0.177401503992083	0.610721442901397	0.135570888800064	0.111	0.0744	0.0035	0.003	0.0219	0.0035	0.0031	0.0194	0.1803	0.0144	0.0167	0.0049	0.0783	0.0166	0.0075	0.0023	0.0032	0.0918	0.096	0.0078	0.0099	0.0079	0.0215	0.006	0.015	0.1769
9	rs7875041	23950769	1.4	0.0122323855097191	3.33	0.177401503992083	0.566259143982976	0.122068020489475	0.111	0.0744	0.0036	0.003	0.022	0.0035	0.0031	0.0193	0.1802	0.0144	0.0167	0.005	0.0785	0.0165	0.0075	0.0022	0.0032	0.0919	0.0959	0.0078	0.0098	0.008	0.0216	0.006	0.0149	0.1767
9	rs11788183	23968420	1.41	0.00982251502104145	3.33	0.177401503992083	0.517331499194582	0.131221737686608	0.1112	0.0746	0.0035	0.003	0.0221	0.0035	0.003	0.0193	0.1803	0.0145	0.0166	0.0051	0.0788	0.0163	0.0075	0.0022	0.0031	0.0923	0.0956	0.0077	0.0096	0.0079	0.0218	0.006	0.0149	0.1763
9	rs7049003	23975248	1.41	0.00982251502104145	3.33	0.177401503992083	0.493312604138624	0.131762517932538	0.1113	0.0747	0.0035	0.003	0.0222	0.0034	0.003	0.0193	0.1804	0.0145	0.0166	0.0051	0.079	0.0163	0.0074	0.0022	0.0031	0.0925	0.0954	0.0077	0.0095	0.0079	0.0218	0.006	0.0148	0.1761
9	rs76549741	23977597	1.41	0.00982251502104145	3.33	0.177401503992083	0.420636679633883	0.120668375289539	0.1113	0.0747	0.0038	0.003	0.022	0.0034	0.003	0.0193	0.1803	0.0145	0.0166	0.0051	0.079	0.0163	0.0074	0.0022	0.0031	0.0925	0.0954	0.0077	0.0095	0.0079	0.0219	0.006	0.0148	0.1761
9	rs79962003	23984749	1.41	0.00982251502104145	3.35	0.159841057206343	0.402298316719142	0.130232445763723	0.1113	0.0747	0.0038	0.003	0.0221	0.0034	0.003	0.0193	0.1803	0.0145	0.0166	0.0051	0.079	0.0163	0.0073	0.0022	0.0031	0.0925	0.0953	0.0077	0.0095	0.0079	0.0219	0.006	0.0148	0.1761
9	rs76473823	23986423	1.41	0.00982251502104145	3.44	0.0962054431234386	0.395246206474882	0.130681780387496	0.1113	0.0747	0.0038	0.003	0.0221	0.0034	0.003	0.0193	0.1803	0.0145	0.0166	0.0051	0.0791	0.0162	0.0073	0.0022	0.0031	0.0926	0.0953	0.0077	0.0094	0.0079	0.022	0.006	0.0147	0.1761
9	rs55723920	24001917	1.41	0.00982251502104145	3.44	0.0962054431234386	0.243936952024686	0.113420772579383	0.1111	0.0744	0.0038	0.0028	0.0226	0.0031	0.0029	0.0187	0.1789	0.0145	0.0169	0.005	0.0818	0.0162	0.0072	0.0021	0.0037	0.0958	0.0926	0.0074	0.0082	0.0085	0.0233	0.0058	0.0144	0.1748
9	rs1450584	24002013	1.41	0.00982251502104145	3.44	0.0962054431234386	0.245988345814888	0.108684480987511	0.1111	0.0743	0.0038	0.0028	0.0226	0.0031	0.0029	0.0187	0.179	0.0145	0.0169	0.005	0.0816	0.0163	0.0072	0.0021	0.0037	0.0959	0.0925	0.0074	0.0082	0.0085	0.0233	0.0058	0.0144	0.1749
9	rs1450588	24011860	1.41	0.00982251502104145	3.44	0.0962054431234386	0.244459814397125	0.0858965225782879	0.1106	0.0746	0.0039	0.0028	0.0227	0.0029	0.0029	0.0186	0.1789	0.0145	0.0169	0.0051	0.0819	0.0163	0.0074	0.0022	0.0037	0.0964	0.0917	0.0074	0.0081	0.0087	0.0234	0.0059	0.0144	0.1748
9	rs7028321	24023816	1.41	0.00982251502104145	3.44	0.0962054431234386	0.2716167104342	0.0808342760944891	0.1103	0.0748	0.0039	0.0028	0.0228	0.0029	0.0029	0.0187	0.1784	0.0147	0.0168	0.0051	0.0821	0.0162	0.0074	0.0022	0.0037	0.0968	0.0915	0.0074	0.008	0.0088	0.0234	0.006	0.0144	0.1747
9	rs12339363	24028597	1.41	0.00982251502104145	3.44	0.0962054431234386	0.249193269320971	0.0875856385991147	0.1103	0.0747	0.0039	0.0028	0.0228	0.0029	0.0029	0.0187	0.178	0.0147	0.0168	0.0051	0.0822	0.0162	0.0074	0.0022	0.0037	0.0969	0.0914	0.0074	0.0079	0.0087	0.0234	0.006	0.0144	0.1747
9	rs4615671	24032281	1.41	0.00982251502104145	3.44	0.0962054431234386	0.246995659915734	0.0855144735683938	0.1103	0.0747	0.0039	0.0028	0.0228	0.0029	0.0029	0.0187	0.178	0.0147	0.0168	0.0051	0.0822	0.0162	0.0074	0.0022	0.0037	0.0969	0.0914	0.0074	0.0079	0.0087	0.0234	0.006	0.0145	0.1747
9	rs75083430	24040175	1.41	0.00982251502104145	3.44	0.0962054431234386	0.230432292615237	0.0895210201122447	0.1103	0.0747	0.004	0.0027	0.0228	0.0029	0.0029	0.0186	0.1778	0.0148	0.0168	0.0051	0.0823	0.0163	0.0074	0.0022	0.0038	0.0969	0.0914	0.0074	0.0078	0.0087	0.0234	0.0061	0.0145	0.1748
9	rs117274293	24042004	1.41	0.00982251502104145	3.44	0.0962054431234386	0.229420803068019	0.0885899300173812	0.1103	0.0747	0.004	0.0027	0.0228	0.0029	0.0029	0.0186	0.1777	0.0148	0.0168	0.0051	0.0823	0.0163	0.0074	0.0022	0.0038	0.0969	0.0914	0.0074	0.0078	0.0087	0.0234	0.0061	0.0145	0.1748
9	rs117859041	24043484	1.41	0.00982251502104145	3.44	0.0962054431234386	0.228411785506564	0.0887448420242595	0.1103	0.0747	0.004	0.0027	0.0228	0.0029	0.0029	0.0186	0.1777	0.0148	0.0168	0.0051	0.0823	0.0163	0.0074	0.0022	0.0038	0.0969	0.0914	0.0074	0.0078	0.0087	0.0234	0.0061	0.0145	0.1748
9	rs13291027	24044531	1.41	0.00982251502104145	3.44	0.0962054431234386	0.227782405086979	0.0889774124480261	0.1103	0.0747	0.004	0.0027	0.0228	0.0029	0.0029	0.0186	0.1777	0.0148	0.0168	0.0051	0.0823	0.0163	0.0074	0.0022	0.0038	0.0969	0.0914	0.0074	0.0078	0.0087	0.0234	0.0061	0.0145	0.1748
9	rs74541957	24045778	1.41	0.00982251502104145	3.44	0.0962054431234386	0.228663808117242	0.0897543985335138	0.1103	0.0747	0.004	0.0027	0.0228	0.0029	0.0029	0.0186	0.1777	0.0148	0.0168	0.0051	0.0823	0.0163	0.0074	0.0022	0.0038	0.0968	0.0914	0.0074	0.0078	0.0087	0.0234	0.0061	0.0145	0.1748
9	rs76230579	24051359	1.41	0.00982251502104145	3.45	0.090551063959542	0.224317297604693	0.0872005922721465	0.1103	0.0747	0.0041	0.0027	0.0228	0.0029	0.0029	0.0186	0.1776	0.0148	0.0168	0.0051	0.0824	0.0163	0.0074	0.0022	0.0038	0.0968	0.0915	0.0074	0.0077	0.0088	0.0234	0.0061	0.0145	0.1748
9	rs10511736	24051805	1.41	0.00982251502104145	3.45	0.090551063959542	0.224192606865423	0.085590828665106	0.1103	0.0747	0.0041	0.0027	0.0228	0.0029	0.0029	0.0186	0.1776	0.0148	0.0168	0.0051	0.0824	0.0163	0.0074	0.0022	0.0038	0.0968	0.0915	0.0074	0.0077	0.0088	0.0234	0.0061	0.0145	0.1748
9	rs34258342	24056255	1.41	0.00982251502104145	3.45	0.090551063959542	0.2259835353307	0.0939170803644566	0.1102	0.0747	0.0041	0.0027	0.0228	0.0029	0.003	0.0186	0.1775	0.0148	0.0168	0.0052	0.0824	0.0163	0.0074	0.0022	0.0038	0.0968	0.0914	0.0074	0.0077	0.0088	0.0234	0.0061	0.0145	0.1749
9	rs74474054	24062743	1.42	0.00783139845189536	3.48	0.0751031739839783	0.228915985253579	0.0942342717704379	0.1099	0.0745	0.0041	0.0027	0.023	0.0028	0.0031	0.0186	0.1761	0.0151	0.0167	0.0052	0.0825	0.0166	0.0075	0.0023	0.0039	0.0968	0.0913	0.0074	0.0077	0.0089	0.0235	0.0061	0.0148	0.1755
9	rs117601351	24065292	1.42	0.00783139845189536	3.48	0.0751031739839783	0.22950499945535	0.0933630123974988	0.1099	0.0744	0.0041	0.0027	0.023	0.0028	0.0031	0.0186	0.176	0.0151	0.0167	0.0052	0.0825	0.0166	0.0075	0.0023	0.0039	0.0968	0.0913	0.0074	0.0077	0.0089	0.0235	0.0061	0.0148	0.1756
9	rs10966191	24065751	1.42	0.00783139845189536	3.48	0.0751031739839783	0.22921038720417	0.0913948065546987	0.1099	0.0744	0.0041	0.0027	0.023	0.0028	0.0031	0.0186	0.1759	0.0151	0.0167	0.0052	0.0825	0.0166	0.0075	0.0023	0.0039	0.0968	0.0913	0.0074	0.0077	0.0089	0.0235	0.0061	0.0148	0.1756
9	rs79657073	24066559	1.42	0.00783139845189536	3.48	0.0751031739839783	0.229673443728414	0.0917871177191262	0.1099	0.0744	0.0041	0.0027	0.023	0.0028	0.0031	0.0186	0.1759	0.0151	0.0167	0.0052	0.0825	0.0166	0.0075	0.0023	0.0039	0.0968	0.0913	0.0074	0.0077	0.0089	0.0235	0.0061	0.0148	0.1756
9	rs117514348	24082163	1.42	0.00783139845189536	3.48	0.0751031739839783	0.255180112406481	0.0789034504929872	0.1098	0.0738	0.0044	0.0031	0.023	0.0028	0.0035	0.0187	0.1736	0.0154	0.0171	0.0053	0.0831	0.0165	0.0077	0.0025	0.0041	0.0969	0.0903	0.0074	0.0077	0.009	0.0236	0.0062	0.0149	0.1759
9	rs4246854	24082398	1.42	0.00783139845189536	3.48	0.0751031739839783	0.255180112406481	0.0786080873123045	0.1098	0.0738	0.0044	0.0031	0.023	0.0028	0.0035	0.0187	0.1736	0.0154	0.0171	0.0053	0.0831	0.0165	0.0077	0.0025	0.0041	0.0969	0.0903	0.0074	0.0077	0.009	0.0236	0.0062	0.0149	0.1759
9	rs4246856	24092072	1.42	0.00783139845189536	3.48	0.0751031739839783	0.255403339925957	0.0842965206494787	0.1099	0.0737	0.0044	0.0031	0.0229	0.0028	0.0035	0.0187	0.1735	0.0154	0.0172	0.0053	0.0832	0.0165	0.0077	0.0025	0.0042	0.0969	0.0904	0.0074	0.0077	0.0091	0.0236	0.0062	0.0149	0.1759
9	rs72700042	24093480	1.42	0.00783139845189536	3.48	0.0751031739839783	0.254377375636831	0.0855144735683938	0.1099	0.0737	0.0044	0.0031	0.0229	0.0028	0.0035	0.0187	0.1734	0.0154	0.0173	0.0053	0.0832	0.0165	0.0077	0.0025	0.0042	0.0969	0.0904	0.0074	0.0077	0.0091	0.0236	0.0062	0.0149	0.1759
9	rs79374795	24102057	1.42	0.00783139845189536	3.48	0.0751031739839783	0.250119448687995	0.0891325942349568	0.1098	0.0736	0.0044	0.0031	0.0229	0.0028	0.0035	0.0187	0.1732	0.0153	0.0173	0.0052	0.0833	0.0165	0.0077	0.0025	0.0042	0.097	0.0904	0.0074	0.0077	0.0091	0.0236	0.0062	0.0149	0.1759
9	rs2225614	24111280	1.42	0.00783139845189536	3.49	0.0704349946405554	0.246513618983958	0.0902998883975837	0.1098	0.0736	0.0044	0.0031	0.0229	0.0028	0.0035	0.0187	0.173	0.0153	0.0173	0.0052	0.0835	0.0166	0.0077	0.0025	0.0042	0.097	0.0905	0.0074	0.0077	0.009	0.0236	0.0062	0.0149	0.1759
9	rs113226515	24114193	1.42	0.00783139845189536	3.49	0.0704349946405554	0.22950499945535	0.0928891291361596	0.1099	0.0733	0.0046	0.0031	0.0227	0.0027	0.0036	0.0188	0.1718	0.0153	0.0174	0.0051	0.0839	0.0167	0.0078	0.0026	0.0043	0.097	0.0908	0.0073	0.0078	0.009	0.0238	0.0064	0.015	0.1759
9	rs7041745	24114791	1.42	0.00783139845189536	3.49	0.0704349946405554	0.228327812310221	0.0878941639881679	0.1099	0.0733	0.0046	0.0031	0.0227	0.0027	0.0036	0.0188	0.1718	0.0153	0.0174	0.0051	0.0839	0.0167	0.0078	0.0026	0.0043	0.097	0.0908	0.0072	0.0078	0.009	0.0238	0.0064	0.015	0.1759
9	rs113922538	24117642	1.42	0.00783139845189536	3.49	0.0704349946405554	0.226777405700895	0.100665969971369	0.1099	0.0732	0.0046	0.0031	0.0227	0.0027	0.0036	0.0188	0.1718	0.0152	0.0174	0.0051	0.084	0.0167	0.0077	0.0027	0.0043	0.0969	0.0908	0.0073	0.0078	0.0089	0.0237	0.0064	0.015	0.1758
9	rs16908066	24130369	1.42	0.00783139845189536	3.5	0.0659953737268723	0.222533759099435	0.100096571140738	0.1098	0.073	0.0046	0.0031	0.0227	0.0027	0.0037	0.0188	0.172	0.0152	0.0174	0.0051	0.0842	0.0166	0.0077	0.0027	0.0043	0.0968	0.0909	0.0073	0.0078	0.0089	0.0237	0.0065	0.0151	0.1757
9	rs77766688	24131889	1.42	0.00783139845189536	3.5	0.0659953737268723	0.210311748006871	0.0932839656326749	0.1098	0.073	0.0046	0.0032	0.0226	0.0028	0.0038	0.0188	0.1718	0.0152	0.0174	0.0052	0.084	0.0166	0.0077	0.0028	0.0044	0.0968	0.0908	0.0073	0.0079	0.0089	0.0236	0.0065	0.0151	0.1756
9	rs13291630	24141375	1.41	0.00982251502104145	3.5	0.0659953737268723	0.179323231639521	0.121805125156117	0.1101	0.0725	0.0047	0.0032	0.0227	0.0028	0.0039	0.0188	0.1715	0.0152	0.0175	0.0053	0.0841	0.0165	0.0077	0.0029	0.0045	0.0968	0.0911	0.0073	0.0081	0.0088	0.0233	0.0067	0.0154	0.175
9	rs73484681	24141659	1.41	0.00982251502104145	3.5	0.0659953737268723	0.178738046089287	0.123737955677872	0.1101	0.0725	0.0047	0.0032	0.0227	0.0028	0.0039	0.0188	0.1715	0.0152	0.0175	0.0053	0.0841	0.0165	0.0077	0.0029	0.0045	0.0968	0.0911	0.0073	0.0081	0.0088	0.0233	0.0067	0.0154	0.175
9	rs118010447	24142216	1.41	0.00982251502104145	3.5	0.0659953737268723	0.177935220266874	0.128977362941477	0.1101	0.0725	0.0047	0.0032	0.0227	0.0028	0.0039	0.0188	0.1715	0.0152	0.0175	0.0053	0.0841	0.0165	0.0077	0.0029	0.0045	0.0968	0.0912	0.0073	0.0081	0.0088	0.0233	0.0067	0.0154	0.1749
9	rs10966243	24143730	1.41	0.00982251502104145	3.51	0.0617771177241036	0.175720130028024	0.129963120222746	0.1101	0.0725	0.0047	0.0033	0.0228	0.0028	0.0039	0.0188	0.1714	0.0152	0.0174	0.0053	0.0841	0.0165	0.0077	0.0029	0.0045	0.0968	0.0912	0.0073	0.0081	0.0088	0.0232	0.0067	0.0154	0.1748
9	rs72702136	24145576	1.41	0.00982251502104145	3.53	0.0539760163806611	0.17691646343472	0.141450291838221	0.1101	0.0725	0.0047	0.0033	0.0228	0.0028	0.0039	0.0188	0.1714	0.0152	0.0174	0.0053	0.0842	0.0165	0.0077	0.0029	0.0045	0.0968	0.0912	0.0073	0.0081	0.0088	0.0232	0.0067	0.0154	0.1747
9	rs117459600	24145967	1.41	0.00982251502104145	3.53	0.0539760163806611	0.179213425175455	0.147890154095013	0.1101	0.0725	0.0047	0.0033	0.0228	0.0028	0.0039	0.0188	0.1714	0.0152	0.0173	0.0053	0.0842	0.0165	0.0077	0.0029	0.0045	0.0968	0.0912	0.0073	0.008	0.0088	0.0232	0.0067	0.0155	0.1747
9	rs117728834	24148928	1.41	0.00982251502104145	3.52	0.0577730493768559	0.169631664914486	0.149965144010172	0.1101	0.0725	0.0048	0.0033	0.0228	0.0029	0.0039	0.0188	0.1714	0.0151	0.0173	0.0053	0.0842	0.0165	0.0077	0.003	0.0045	0.0967	0.0912	0.0073	0.0081	0.0088	0.0232	0.0067	0.0155	0.1747
9	rs34582239	24152275	1.42	0.00783139845189536	3.51	0.0617771177241036	0.168146664303596	0.147420018860271	0.1101	0.0725	0.0048	0.0033	0.0228	0.0029	0.0038	0.0188	0.1713	0.0151	0.0173	0.0053	0.0842	0.0165	0.0077	0.003	0.0045	0.0967	0.0912	0.0073	0.0081	0.0089	0.0232	0.0067	0.0156	0.1747
9	rs112495410	24155582	1.43	0.0061988580477659	3.5	0.0659953737268723	0.0938794582927685	0.149492642432716	0.109	0.0713	0.0051	0.0037	0.0229	0.0033	0.0042	0.0183	0.1703	0.0149	0.0179	0.0054	0.0843	0.0165	0.0076	0.0034	0.0047	0.0966	0.0919	0.0073	0.0083	0.0087	0.0238	0.0069	0.0152	0.1746
9	rs59808767	24159018	1.41	0.00982251502104145	3.49	0.0704349946405554	0.0831991212010707	0.179064177769424	0.1073	0.0695	0.0056	0.0044	0.0231	0.0039	0.0048	0.0176	0.1688	0.0145	0.0188	0.0055	0.0844	0.0163	0.0074	0.0039	0.0051	0.0966	0.0929	0.0072	0.0088	0.0086	0.0246	0.0074	0.0149	0.1742
9	rs1412981	24170867	1.41	0.00982251502104145	3.46	0.0851540123614781	0.0788265759334585	0.183207028072746	0.1071	0.0695	0.0057	0.0044	0.023	0.0039	0.0048	0.0176	0.1688	0.0145	0.0189	0.0056	0.085	0.0163	0.0074	0.004	0.0051	0.0968	0.0928	0.0072	0.0089	0.0086	0.0244	0.0074	0.0148	0.1739
9	rs1819498	24175899	1.41	0.00982251502104145	3.46	0.0851540123614781	0.0746474112401319	0.177356005814347	0.1072	0.0694	0.0057	0.0044	0.023	0.0039	0.0048	0.0176	0.1686	0.0144	0.0189	0.0056	0.0852	0.0162	0.0074	0.0041	0.0051	0.0969	0.0927	0.0071	0.0089	0.0086	0.0244	0.0074	0.0148	0.1739
9	rs59553477	24188618	1.41	0.00982251502104145	3.46	0.0851540123614781	0.0657958308005711	0.189533211808396	0.1073	0.0694	0.0057	0.0042	0.0231	0.004	0.0048	0.0175	0.1685	0.0145	0.019	0.0056	0.0854	0.0163	0.0074	0.0041	0.0049	0.0969	0.0924	0.0071	0.009	0.0085	0.0244	0.0074	0.0148	0.1741
9	rs72702181	24190705	1.41	0.00982251502104145	3.48	0.0751031739839783	0.0651479400555332	0.19272363959309	0.1073	0.0693	0.0057	0.0042	0.0231	0.004	0.0048	0.0175	0.1685	0.0145	0.0191	0.0056	0.0855	0.0163	0.0074	0.0041	0.0049	0.0969	0.0924	0.0071	0.009	0.0085	0.0244	0.0074	0.0148	0.174
9	rs674544	24192256	1.41	0.00982251502104145	3.47	0.0800071130091993	0.0665669497484018	0.188815300640284	0.1073	0.0693	0.0057	0.0042	0.023	0.004	0.0048	0.0175	0.1684	0.0145	0.019	0.0056	0.0855	0.0163	0.0074	0.0042	0.0049	0.0968	0.0923	0.0071	0.009	0.0086	0.0243	0.0074	0.0148	0.1741
9	rs117695348	24201575	1.41	0.00982251502104145	3.47	0.0800071130091993	0.0648743474419881	0.231158818895089	0.1075	0.0689	0.0058	0.0042	0.023	0.0041	0.0049	0.0173	0.1681	0.0145	0.0191	0.0055	0.0857	0.0163	0.0074	0.0044	0.0049	0.0971	0.0921	0.0073	0.0091	0.0085	0.0243	0.0074	0.0149	0.1739
9	rs55724038	24205903	1.41	0.00982251502104145	3.47	0.0800071130091993	0.064445942776047	0.233684375168443	0.1076	0.0687	0.0058	0.0042	0.0231	0.0042	0.005	0.0173	0.1679	0.0145	0.0191	0.0055	0.0857	0.0163	0.0074	0.0045	0.0049	0.0973	0.0919	0.0073	0.0091	0.0085	0.0242	0.0075	0.0149	0.1738
9	rs1572061	24206566	1.41	0.00982251502104145	3.47	0.0800071130091993	0.0646015105372477	0.232804915938675	0.1076	0.0687	0.0058	0.0043	0.0231	0.0042	0.005	0.0173	0.1679	0.0145	0.0191	0.0055	0.0857	0.0163	0.0074	0.0045	0.0049	0.0973	0.0919	0.0073	0.0091	0.0085	0.0242	0.0075	0.0149	0.1738
9	rs75408011	24211519	1.41	0.00982251502104145	3.46	0.0851540123614781	0.064913385817673	0.233904407046799	0.1075	0.0686	0.0059	0.0043	0.0231	0.0042	0.005	0.0173	0.1674	0.0145	0.0191	0.0055	0.0862	0.0163	0.0074	0.0045	0.0049	0.0974	0.0918	0.0073	0.0091	0.0085	0.0242	0.0075	0.0149	0.1737
9	rs56243707	24217800	1.41	0.00982251502104145	3.46	0.0851540123614781	0.069485749462693	0.253298491117694	0.1076	0.0686	0.0059	0.0043	0.0231	0.0044	0.0051	0.0172	0.1673	0.0145	0.0191	0.0055	0.0855	0.0163	0.0075	0.0046	0.005	0.0974	0.0918	0.0073	0.0092	0.0085	0.0242	0.0075	0.0149	0.1738
9	rs7045813	24233746	1.41	0.00982251502104145	3.46	0.0851540123614781	0.075505973507607	0.262149802672913	0.1075	0.0686	0.006	0.0043	0.0231	0.0045	0.0051	0.0172	0.1673	0.0145	0.0191	0.0055	0.0855	0.0163	0.0075	0.0047	0.0049	0.0974	0.0921	0.0073	0.0092	0.0086	0.0241	0.0075	0.0148	0.1736
9	rs77743715	24238234	1.41	0.00982251502104145	3.46	0.0851540123614781	0.0759376368403832	0.26294879905751	0.1075	0.0686	0.006	0.0043	0.0231	0.0045	0.0051	0.0172	0.1673	0.0145	0.0191	0.0055	0.0856	0.0163	0.0075	0.0047	0.0049	0.0974	0.0921	0.0073	0.0092	0.0086	0.0241	0.0075	0.0148	0.1736
9	rs10812040	24254082	1.41	0.00982251502104145	3.46	0.0851540123614781	0.0807462514214933	0.262263898494917	0.1074	0.0685	0.0061	0.0043	0.0231	0.0046	0.0052	0.0171	0.1673	0.0144	0.019	0.0055	0.0856	0.0162	0.0076	0.0047	0.0049	0.0974	0.0923	0.0073	0.0092	0.0086	0.0241	0.0075	0.0147	0.1735
9	rs10511748	24255420	1.41	0.00982251502104145	3.46	0.0851540123614781	0.0840041286594592	0.251719950842985	0.1073	0.0685	0.0061	0.0043	0.0231	0.0046	0.0052	0.0171	0.1673	0.0145	0.019	0.0055	0.0856	0.0161	0.0076	0.0047	0.0049	0.0973	0.0924	0.0073	0.0093	0.0086	0.0241	0.0075	0.0147	0.1734
9	rs7468927	24256026	1.41	0.00982251502104145	3.46	0.0851540123614781	0.0844895111967376	0.242982741623154	0.1073	0.0685	0.0061	0.0043	0.0231	0.0046	0.0052	0.0171	0.1673	0.0145	0.019	0.0055	0.0856	0.0161	0.0076	0.0047	0.0049	0.0973	0.0924	0.0073	0.0093	0.0086	0.0241	0.0075	0.0147	0.1734
9	rs72704032	24257401	1.41	0.00982251502104145	3.46	0.0851540123614781	0.0848605248577602	0.251044388737988	0.1073	0.0685	0.0061	0.0043	0.0231	0.0046	0.0052	0.0171	0.1673	0.0145	0.019	0.0055	0.0856	0.0161	0.0076	0.0047	0.0049	0.0973	0.0924	0.0073	0.0093	0.0086	0.0241	0.0075	0.0147	0.1734
9	rs117260542	24260226	1.41	0.00982251502104145	3.46	0.0851540123614781	0.0851860126589283	0.251494699700036	0.1073	0.0685	0.0061	0.0043	0.0231	0.0046	0.0052	0.0171	0.1673	0.0146	0.019	0.0055	0.0856	0.0161	0.0076	0.0047	0.0049	0.0973	0.0924	0.0073	0.0093	0.0086	0.0241	0.0075	0.0147	0.1734
9	rs112269586	24274713	1.41	0.00982251502104145	3.46	0.0851540123614781	0.0927204591176123	0.239315944137995	0.1073	0.0683	0.0063	0.0044	0.0231	0.0046	0.0052	0.017	0.1673	0.0147	0.0191	0.0056	0.0855	0.0161	0.0077	0.0049	0.005	0.0974	0.0922	0.0072	0.0093	0.0087	0.0241	0.0075	0.0147	0.1731
9	Affx-33561810	24275529	1.41	0.00982251502104145	3.46	0.0851540123614781	0.093163258464883	0.238983484682923	0.1073	0.0683	0.0063	0.0044	0.0231	0.0046	0.0052	0.017	0.1673	0.0147	0.0191	0.0056	0.0855	0.0161	0.0077	0.0049	0.005	0.0974	0.0922	0.0072	0.0093	0.0087	0.0241	0.0075	0.0147	0.1731
9	rs637658	24284921	1.41	0.00982251502104145	3.46	0.0851540123614781	0.0744551091378193	0.237544541087902	0.1073	0.0683	0.0063	0.0044	0.0231	0.0047	0.0053	0.017	0.1672	0.0148	0.019	0.0058	0.0855	0.016	0.0078	0.0049	0.005	0.0974	0.0922	0.0072	0.0094	0.0087	0.024	0.0075	0.0146	0.1729
9	rs75183038	24305855	1.41	0.00982251502104145	3.46	0.0851540123614781	0.0909140304332738	0.231049213389563	0.1075	0.0681	0.0063	0.0044	0.0231	0.0047	0.0053	0.0169	0.1669	0.0149	0.019	0.0057	0.0855	0.016	0.0079	0.0051	0.005	0.0975	0.0921	0.0072	0.0095	0.0088	0.0239	0.0076	0.0146	0.1726
9	rs58130265	24314260	1.41	0.00982251502104145	3.46	0.0851540123614781	0.0949727142219086	0.231926527841757	0.1075	0.0681	0.0063	0.0044	0.0231	0.0047	0.0053	0.0169	0.1668	0.0149	0.019	0.0057	0.0855	0.0161	0.0079	0.0051	0.005	0.0975	0.0921	0.0072	0.0095	0.0088	0.0239	0.0076	0.0146	0.1726
9	rs10966276	24315911	1.41	0.00982251502104145	3.46	0.0851540123614781	0.0950724964915257	0.246891155610143	0.1075	0.0681	0.0063	0.0044	0.0231	0.0047	0.0053	0.0169	0.1668	0.0151	0.019	0.0057	0.0855	0.0161	0.0079	0.0051	0.005	0.0975	0.0921	0.0072	0.0095	0.0087	0.0239	0.0076	0.0146	0.1726
9	rs76566126	24326112	1.41	0.00982251502104145	3.45	0.090551063959542	0.096652770788914	0.262378009830485	0.1071	0.0683	0.0062	0.0045	0.0233	0.0048	0.0054	0.0168	0.1668	0.0149	0.019	0.0057	0.0852	0.016	0.0079	0.0052	0.0051	0.0979	0.0921	0.0074	0.0096	0.0087	0.0237	0.0075	0.0145	0.1726
9	rs16908237	24331307	1.41	0.00982251502104145	3.45	0.090551063959542	0.110489892899921	0.281765454544118	0.1069	0.0684	0.0063	0.0045	0.0233	0.0048	0.0054	0.0168	0.1669	0.0148	0.0189	0.0056	0.0851	0.016	0.0079	0.0052	0.0051	0.098	0.0919	0.0075	0.0096	0.0088	0.0237	0.0075	0.0145	0.1726
9	rs75469860	24333816	1.41	0.00982251502104145	3.45	0.090551063959542	0.113390565512884	0.318016969964117	0.107	0.0684	0.0062	0.0045	0.0233	0.0048	0.0054	0.0168	0.1669	0.0149	0.0189	0.0056	0.0851	0.0161	0.0078	0.0052	0.0051	0.0981	0.0919	0.0075	0.0096	0.0088	0.0236	0.0074	0.0144	0.1727
9	rs79669626	24335994	1.41	0.00982251502104145	3.45	0.090551063959542	0.112224734154206	0.318016969964117	0.1071	0.0684	0.0062	0.0045	0.0233	0.0048	0.0054	0.0168	0.1669	0.0149	0.0189	0.0056	0.0851	0.016	0.0079	0.0052	0.0051	0.0981	0.0918	0.0075	0.0096	0.0088	0.0236	0.0074	0.0144	0.1727
9	rs10966290	24342423	1.41	0.00982251502104145	3.44	0.0962054431234386	0.116054971185838	0.391650463483023	0.1091	0.0686	0.006	0.0048	0.0233	0.0051	0.0055	0.0165	0.1667	0.0144	0.0188	0.0056	0.0847	0.0157	0.008	0.0054	0.0053	0.1001	0.0896	0.0079	0.0094	0.0091	0.0221	0.0076	0.0146	0.1721
9	rs10121862	24351701	1.42	0.00783139845189536	3.43	0.102124300974309	0.14890879552885	0.425951812468654	0.1092	0.0686	0.0058	0.005	0.0233	0.0052	0.0056	0.0165	0.1669	0.0144	0.0189	0.0056	0.0845	0.0156	0.0081	0.0054	0.0054	0.1007	0.0892	0.0079	0.0095	0.0092	0.0221	0.0076	0.0147	0.1714
9	rs829750	24351770	1.41	0.00982251502104145	3.43	0.102124300974309	0.148843136765429	0.430557571848859	0.1092	0.0686	0.0059	0.005	0.0233	0.0052	0.0056	0.0165	0.1669	0.0144	0.0189	0.0056	0.0844	0.0156	0.0081	0.0054	0.0054	0.1007	0.0892	0.0079	0.0095	0.0092	0.0221	0.0076	0.0147	0.1714
9	rs71506801	24351840	1.41	0.00982251502104145	3.43	0.102124300974309	0.148384006574161	0.43504443791788	0.1092	0.0686	0.0059	0.005	0.0233	0.0052	0.0056	0.0165	0.1669	0.0144	0.0189	0.0056	0.0844	0.0156	0.0081	0.0054	0.0054	0.1007	0.0892	0.0079	0.0095	0.0092	0.0221	0.0076	0.0147	0.1714
9	rs117640513	24352859	1.42	0.00783139845189536	3.43	0.102124300974309	0.146198394518795	0.443258249131736	0.1092	0.0686	0.0058	0.005	0.0233	0.0052	0.0056	0.0165	0.1669	0.0144	0.0189	0.0056	0.0844	0.0157	0.0081	0.0054	0.0054	0.1007	0.0891	0.0079	0.0095	0.0092	0.0221	0.0076	0.0147	0.1714
9	rs72708024	24366899	1.42	0.00783139845189536	3.43	0.102124300974309	0.145873836716104	0.481664775832019	0.1094	0.0687	0.0058	0.005	0.0232	0.0051	0.0056	0.0165	0.1668	0.0147	0.0188	0.0056	0.0844	0.0157	0.008	0.0055	0.0054	0.1009	0.0888	0.0079	0.0094	0.0092	0.0221	0.0076	0.0147	0.1714
9	rs6475792	24386250	1.42	0.00783139845189536	3.44	0.0962054431234386	0.153547632948531	0.47597270842021	0.1095	0.0687	0.0058	0.005	0.0232	0.0051	0.0056	0.0164	0.1668	0.0148	0.0188	0.0056	0.0844	0.0156	0.008	0.0055	0.0054	0.101	0.0886	0.0079	0.0094	0.0092	0.0221	0.0076	0.0147	0.1714
9	rs117124122	24414621	1.42	0.00783139845189536	3.44	0.0962054431234386	0.160561009748008	0.479901075409069	0.1096	0.0688	0.0058	0.005	0.0232	0.0051	0.0056	0.0164	0.1667	0.015	0.0188	0.0056	0.0844	0.0156	0.008	0.0055	0.0053	0.1011	0.0884	0.0079	0.0094	0.0093	0.0221	0.0076	0.0147	0.1714
9	rs10738692	24416223	1.42	0.00783139845189536	3.44	0.0962054431234386	0.160355126720314	0.48234356693159	0.1096	0.0688	0.0058	0.005	0.0232	0.0051	0.0056	0.0164	0.1669	0.015	0.0188	0.0056	0.0844	0.0156	0.008	0.0055	0.0053	0.1011	0.0883	0.0079	0.0094	0.0092	0.0221	0.0076	0.0146	0.1714
9	rs10114218	24423134	1.42	0.00783139845189536	3.49	0.0704349946405554	0.162559209707351	0.503232463579825	0.1098	0.0688	0.0057	0.005	0.023	0.0051	0.0056	0.0163	0.167	0.0149	0.0188	0.0056	0.0844	0.0157	0.0081	0.0055	0.0054	0.1012	0.0879	0.0079	0.0094	0.0093	0.0221	0.0076	0.0146	0.1714
9	rs17699118	24424199	1.42	0.00783139845189536	3.49	0.0704349946405554	0.162248193974505	0.515762793686857	0.1098	0.0688	0.0057	0.005	0.023	0.0051	0.0056	0.0163	0.167	0.0149	0.0188	0.0056	0.0844	0.0157	0.0081	0.0055	0.0054	0.1012	0.0879	0.0079	0.0094	0.0093	0.0221	0.0076	0.0146	0.1714
9	rs10738693	24424494	1.42	0.00783139845189536	3.48	0.0751031739839783	0.162213658219861	0.51755918120838	0.1098	0.0688	0.0057	0.005	0.023	0.0051	0.0056	0.0163	0.167	0.0149	0.0188	0.0056	0.0844	0.0157	0.0081	0.0055	0.0054	0.1012	0.0879	0.0079	0.0094	0.0093	0.0221	0.0076	0.0146	0.1714
9	rs79973849	24433591	1.42	0.00783139845189536	3.48	0.0751031739839783	0.155224788984115	0.564379599491159	0.1098	0.0689	0.0057	0.005	0.023	0.0051	0.0056	0.0162	0.167	0.0149	0.0188	0.0057	0.0843	0.0157	0.0081	0.0056	0.0054	0.1013	0.0877	0.0079	0.0094	0.0093	0.022	0.0076	0.0147	0.1714
9	rs7866483	24457291	1.42	0.00783139845189536	3.48	0.0751031739839783	0.139346472355298	0.586802377242007	0.1099	0.0689	0.0058	0.005	0.0229	0.0052	0.0056	0.0162	0.1668	0.0149	0.0189	0.0058	0.0842	0.0157	0.0081	0.0056	0.0054	0.1013	0.0875	0.0079	0.0094	0.0093	0.0217	0.0076	0.0148	0.1716
9	rs117474283	24457476	1.42	0.00783139845189536	3.48	0.0751031739839783	0.133550337172167	0.587943297997434	0.1099	0.0689	0.0058	0.005	0.0229	0.0052	0.0056	0.0162	0.1668	0.0149	0.0189	0.0058	0.0842	0.0157	0.008	0.0056	0.0054	0.1013	0.0875	0.0079	0.0095	0.0093	0.0218	0.0076	0.0148	0.1716
9	rs116910596	24459115	1.42	0.00783139845189536	3.48	0.0751031739839783	0.132905222278707	0.593369921204122	0.1099	0.0689	0.0058	0.005	0.0229	0.0052	0.0056	0.0162	0.1668	0.0149	0.0189	0.0058	0.0841	0.0157	0.008	0.0056	0.0054	0.1013	0.0875	0.0079	0.0095	0.0093	0.0218	0.0076	0.0148	0.1716
9	rs72709992	24461542	1.42	0.00783139845189536	3.48	0.0751031739839783	0.10037806976204	0.649151202791446	0.1102	0.069	0.006	0.0051	0.023	0.0053	0.0058	0.0161	0.1665	0.015	0.019	0.0061	0.0837	0.0157	0.008	0.0057	0.0056	0.1015	0.0867	0.0079	0.0095	0.0093	0.021	0.0076	0.0148	0.1717
9	rs73652175	24465894	1.41	0.00982251502104145	3.48	0.0751031739839783	0.0757000253093135	0.642442460926803	0.1117	0.0685	0.0063	0.0053	0.0232	0.0056	0.006	0.0153	0.166	0.015	0.019	0.0066	0.0829	0.0159	0.0081	0.0061	0.0058	0.1018	0.0852	0.0079	0.0094	0.0096	0.0215	0.0077	0.0146	0.1709
9	rs59988532	24466353	1.41	0.00982251502104145	3.48	0.0751031739839783	0.077373418045792	0.619235101216194	0.1119	0.0685	0.0063	0.0053	0.0232	0.0056	0.006	0.0152	0.1659	0.015	0.019	0.0066	0.0828	0.016	0.0081	0.0061	0.0059	0.1019	0.0851	0.0079	0.0094	0.0097	0.0215	0.0077	0.0146	0.1709
9	rs118065421	24470066	1.41	0.00982251502104145	3.48	0.0751031739839783	0.0659732587714168	0.683228407732185	0.1122	0.0685	0.0064	0.0054	0.0232	0.0057	0.0061	0.0152	0.1656	0.015	0.019	0.0067	0.0826	0.016	0.008	0.0062	0.006	0.1015	0.0851	0.0079	0.0094	0.0098	0.0218	0.0077	0.0146	0.1706
9	rs75125430	24472623	1.41	0.00982251502104145	3.49	0.0704349946405554	0.0631335533376099	0.694477283812213	0.1123	0.0685	0.0064	0.0054	0.0232	0.0058	0.0062	0.0152	0.1655	0.0149	0.019	0.0068	0.0826	0.016	0.008	0.0062	0.006	0.1014	0.0851	0.0079	0.0094	0.0098	0.0218	0.0077	0.0145	0.1705
9	rs10757476	24479050	1.41	0.00982251502104145	3.49	0.0704349946405554	0.0597819100965037	0.687515843028723	0.1125	0.0686	0.0065	0.0054	0.0231	0.0058	0.0062	0.0152	0.1653	0.0147	0.0189	0.0068	0.0826	0.016	0.008	0.0063	0.0061	0.1011	0.0852	0.0078	0.0094	0.0099	0.022	0.0077	0.0145	0.1703
9	rs11792469	24488921	1.41	0.00982251502104145	3.49	0.0704349946405554	0.0422979526808622	0.643462313560421	0.113	0.0685	0.0069	0.0055	0.0232	0.006	0.0064	0.0153	0.1646	0.0144	0.0189	0.0072	0.082	0.0159	0.0077	0.0064	0.0062	0.1011	0.0846	0.0076	0.0093	0.0101	0.0224	0.0077	0.0143	0.1706
9	rs12552851	24488925	1.41	0.00982251502104145	3.49	0.0704349946405554	0.0417293571755858	0.64856719373249	0.113	0.0685	0.0069	0.0055	0.0232	0.006	0.0064	0.0153	0.1646	0.0144	0.019	0.0072	0.082	0.0159	0.0077	0.0064	0.0062	0.1012	0.0846	0.0076	0.0093	0.0101	0.0224	0.0077	0.0142	0.1706
9	rs117759538	24490377	1.41	0.00982251502104145	3.49	0.0704349946405554	0.0383727286579453	0.635749945461327	0.113	0.0686	0.007	0.0055	0.0232	0.006	0.0064	0.0153	0.1646	0.0144	0.019	0.0073	0.082	0.0159	0.0077	0.0064	0.0062	0.1011	0.0846	0.0076	0.0093	0.0101	0.0224	0.0077	0.0143	0.1706
9	rs10812054	24495241	1.4	0.0122323855097191	3.5	0.0659953737268723	0.0346809757111016	0.604545970678209	0.1131	0.0689	0.0072	0.0055	0.0231	0.0059	0.0064	0.0152	0.1645	0.0144	0.0189	0.0074	0.0819	0.0159	0.0076	0.0064	0.0062	0.101	0.0847	0.0076	0.0091	0.0101	0.0226	0.0077	0.0143	0.1705
9	rs1411216	24520194	1.41	0.00982251502104145	3.5	0.0659953737268723	0.0368462788752607	0.610728269619797	0.1129	0.0698	0.0073	0.0056	0.023	0.0059	0.0064	0.0153	0.1644	0.0142	0.0189	0.0075	0.0816	0.016	0.0076	0.0064	0.0061	0.1014	0.0842	0.0076	0.0089	0.0102	0.0227	0.0075	0.0143	0.1705
9	rs117363973	24520381	1.41	0.00982251502104145	3.51	0.0617771177241036	0.0368595997173888	0.611592099878833	0.1129	0.0698	0.0073	0.0056	0.023	0.0059	0.0064	0.0153	0.1644	0.0142	0.0189	0.0075	0.0816	0.016	0.0076	0.0064	0.0061	0.1014	0.0842	0.0076	0.0089	0.0102	0.0227	0.0075	0.0143	0.1705
9	rs2772573	24528234	1.41	0.00982251502104145	3.51	0.0617771177241036	0.0381130680555567	0.585234481591755	0.1128	0.0702	0.0073	0.0056	0.0233	0.0058	0.0063	0.0153	0.1643	0.0143	0.0188	0.0076	0.0813	0.0161	0.0076	0.0064	0.0061	0.1014	0.084	0.0076	0.0087	0.0102	0.0228	0.0075	0.0143	0.1704
9	rs72712003	24530815	1.41	0.00982251502104145	3.52	0.0577730493768559	0.0344770664980436	0.559159522272148	0.1128	0.0704	0.0073	0.0056	0.0233	0.0058	0.0063	0.0154	0.164	0.0143	0.0188	0.0076	0.0815	0.0161	0.0076	0.0064	0.0061	0.1015	0.0839	0.0076	0.0088	0.0102	0.0228	0.0076	0.0143	0.1703
9	rs16908452	24531197	1.41	0.00982251502104145	3.52	0.0577730493768559	0.0345534343141993	0.554654453264285	0.1129	0.0704	0.0073	0.0056	0.0233	0.0058	0.0063	0.0154	0.164	0.0143	0.0188	0.0076	0.0815	0.0161	0.0076	0.0064	0.0061	0.1015	0.0838	0.0076	0.0088	0.0102	0.0228	0.0076	0.0143	0.1703
9	rs10966337	24544893	1.41	0.00982251502104145	3.52	0.0577730493768559	0.0325692195196625	0.525731691767808	0.1131	0.0707	0.0073	0.0057	0.0234	0.0057	0.0063	0.0155	0.1635	0.0142	0.0188	0.0076	0.0817	0.0161	0.0076	0.0063	0.0061	0.1015	0.0836	0.0076	0.0087	0.0102	0.0229	0.0076	0.0142	0.1701
9	rs35458618	24550586	1.41	0.00982251502104145	3.51	0.0617771177241036	0.0356479994602656	0.505979680037413	0.1133	0.0709	0.0073	0.0057	0.0234	0.0057	0.0062	0.0155	0.1633	0.0142	0.0189	0.0076	0.0816	0.0161	0.0076	0.0062	0.0061	0.1016	0.0835	0.0076	0.0086	0.0103	0.023	0.0076	0.0142	0.17
9	rs16908509	24556973	1.41	0.00982251502104145	3.51	0.0617771177241036	0.0329250234443053	0.489826484915839	0.1137	0.0711	0.0073	0.0058	0.0235	0.0057	0.0062	0.0156	0.163	0.0142	0.019	0.0077	0.0814	0.0162	0.0076	0.0061	0.006	0.1016	0.0832	0.0076	0.0086	0.0104	0.0231	0.0076	0.0142	0.1698
9	rs1928579	24558022	1.41	0.00982251502104145	3.51	0.0617771177241036	0.0330236526549347	0.48057922384271	0.1138	0.0711	0.0073	0.0058	0.0235	0.0056	0.0062	0.0157	0.163	0.0142	0.019	0.0077	0.0814	0.016	0.0076	0.0061	0.006	0.1016	0.0832	0.0077	0.0086	0.0104	0.0231	0.0076	0.0143	0.1698
9	rs2805063	24564198	1.41	0.00982251502104145	3.5	0.0659953737268723	0.032728383379021	0.444188180337786	0.1142	0.0713	0.0073	0.0058	0.0235	0.0056	0.0062	0.0158	0.1627	0.0142	0.019	0.0077	0.0811	0.0161	0.0076	0.0061	0.006	0.1016	0.0829	0.0077	0.0085	0.0104	0.0232	0.0077	0.0143	0.1696
9	rs1329854	24568125	1.42	0.00783139845189536	3.5	0.0659953737268723	0.0241289253091196	0.417825945837008	0.1147	0.0711	0.0072	0.0058	0.0235	0.0055	0.0061	0.0159	0.1623	0.0141	0.019	0.0077	0.081	0.0162	0.0079	0.006	0.006	0.1014	0.083	0.0077	0.0085	0.0104	0.0234	0.0077	0.0144	0.1698
9	rs1759039	24587252	1.42	0.00783139845189536	3.5	0.0659953737268723	0.0192788320122241	0.348307683446808	0.1159	0.0708	0.0071	0.0058	0.0234	0.0052	0.0059	0.0161	0.1612	0.0142	0.0189	0.0077	0.0806	0.0164	0.0083	0.0059	0.0059	0.1011	0.0832	0.0076	0.0083	0.0103	0.0238	0.0077	0.0146	0.1703
9	rs75400092	24599714	1.42	0.00783139845189536	3.5	0.0659953737268723	0.0159635356895804	0.340258982476078	0.1161	0.0707	0.0072	0.0057	0.0234	0.0052	0.0059	0.0161	0.1611	0.0141	0.019	0.0077	0.0805	0.0164	0.0083	0.0059	0.0059	0.1011	0.0832	0.0076	0.0082	0.0102	0.0238	0.0077	0.0145	0.1703
9	rs16908568	24604097	1.42	0.00783139845189536	3.5	0.0659953737268723	0.0157015859841182	0.342358777954181	0.1161	0.0707	0.0072	0.0057	0.0234	0.0052	0.0059	0.0161	0.161	0.0141	0.019	0.0077	0.0805	0.0164	0.0084	0.0059	0.0059	0.1011	0.0832	0.0076	0.0082	0.0102	0.0238	0.0077	0.0145	0.1703
9	rs77154489	24607556	1.42	0.00783139845189536	3.49	0.0704349946405554	0.0158248865631157	0.341123151528787	0.1162	0.0707	0.0072	0.0057	0.0234	0.0052	0.0059	0.0161	0.161	0.0141	0.019	0.0077	0.0805	0.0164	0.0084	0.0059	0.0059	0.1011	0.0832	0.0076	0.0082	0.0101	0.0239	0.0077	0.0145	0.1703
9	rs117131160	24608390	1.42	0.00783139845189536	3.51	0.0617771177241036	0.0161547129880685	0.343471944883084	0.1162	0.0707	0.0071	0.0057	0.0234	0.0052	0.0059	0.0161	0.161	0.014	0.019	0.0077	0.0805	0.0163	0.0084	0.0059	0.0059	0.1012	0.0832	0.0076	0.0082	0.0101	0.0239	0.0077	0.0145	0.1703
9	rs13284068	24611322	1.42	0.00783139845189536	3.51	0.0617771177241036	0.0148721144149734	0.336439597271286	0.1164	0.0707	0.0071	0.0057	0.0234	0.0052	0.0059	0.0161	0.161	0.014	0.019	0.0078	0.0805	0.0163	0.0083	0.0059	0.0059	0.1012	0.0832	0.0076	0.0082	0.01	0.0239	0.0077	0.0145	0.1704
9	rs76868968	24612857	1.42	0.00783139845189536	3.51	0.0617771177241036	0.0142497287186725	0.336562607807893	0.1165	0.0707	0.007	0.0057	0.0234	0.0052	0.0059	0.0162	0.1609	0.014	0.019	0.0078	0.0805	0.0163	0.0084	0.0059	0.0059	0.1012	0.0833	0.0076	0.0082	0.0099	0.0239	0.0077	0.0145	0.1705
9	rs1759040	24614812	1.42	0.00783139845189536	3.51	0.0617771177241036	0.0142429984295763	0.327617393291331	0.1166	0.0707	0.0069	0.0057	0.0234	0.0052	0.0059	0.0162	0.1608	0.014	0.019	0.0078	0.0805	0.0164	0.0084	0.0059	0.0058	0.1012	0.0833	0.0076	0.0082	0.0099	0.024	0.0077	0.0145	0.1705
9	rs78757286	24618331	1.42	0.00783139845189536	3.5	0.0659953737268723	0.0119223812826605	0.335087344491429	0.1167	0.0704	0.0069	0.0057	0.0234	0.0051	0.0058	0.0162	0.1609	0.014	0.019	0.0079	0.0805	0.0164	0.0084	0.006	0.0058	0.1011	0.0834	0.0076	0.0082	0.0097	0.024	0.0077	0.0145	0.1706
9	rs74954133	24621013	1.42	0.00783139845189536	3.5	0.0659953737268723	0.0105373992311529	0.336931717779373	0.1168	0.0704	0.0069	0.0057	0.0233	0.0051	0.0058	0.0163	0.1608	0.014	0.019	0.0079	0.0806	0.0164	0.0083	0.006	0.0058	0.1012	0.0834	0.0077	0.0082	0.0095	0.024	0.0077	0.0145	0.1707
9	rs1333492	24623497	1.42	0.00783139845189536	3.5	0.0659953737268723	0.00927738246106916	0.33742404712262	0.117	0.0704	0.007	0.0057	0.0233	0.0051	0.0058	0.0163	0.1607	0.014	0.019	0.0079	0.0806	0.0164	0.0083	0.006	0.0058	0.1012	0.0834	0.0077	0.0082	0.0094	0.024	0.0077	0.0145	0.1707
9	rs12341864	24625154	1.42	0.00783139845189536	3.5	0.0659953737268723	0.00878990290596178	0.32189561956848	0.117	0.0704	0.007	0.0057	0.0233	0.0051	0.0058	0.0164	0.1607	0.0139	0.019	0.0079	0.0806	0.0164	0.0083	0.006	0.0058	0.1014	0.0834	0.0077	0.0082	0.0092	0.024	0.0077	0.0145	0.1706
9	rs16908678	24627562	1.42	0.00783139845189536	3.49	0.0704349946405554	0.00818385770402181	0.299429142349	0.1172	0.0703	0.007	0.0057	0.0233	0.0051	0.0058	0.0164	0.1603	0.014	0.0191	0.008	0.0806	0.0164	0.0083	0.006	0.0058	0.1016	0.0832	0.0077	0.0082	0.0092	0.0239	0.0077	0.0145	0.171
9	rs17793213	24627910	1.42	0.00783139845189536	3.49	0.0704349946405554	0.00812637962859051	0.300856207541521	0.1172	0.0703	0.007	0.0057	0.0233	0.0051	0.0058	0.0164	0.1602	0.014	0.0191	0.008	0.0806	0.0164	0.0083	0.006	0.0058	0.1017	0.0832	0.0077	0.0082	0.0092	0.0239	0.0077	0.0145	0.171
9	rs10966368	24648712	1.42	0.00783139845189536	3.49	0.0704349946405554	0.00654852649535793	0.307183351358197	0.1169	0.0703	0.007	0.0057	0.0233	0.0051	0.0057	0.0164	0.1598	0.014	0.0192	0.0082	0.0807	0.0165	0.0083	0.0059	0.0057	0.1018	0.0835	0.0077	0.0082	0.0092	0.0236	0.0077	0.0143	0.1713
9	rs56376815	24649030	1.42	0.00783139845189536	3.49	0.0704349946405554	0.00639307503032342	0.300380292506167	0.1169	0.0703	0.007	0.0056	0.0233	0.0051	0.0057	0.0165	0.1598	0.014	0.0192	0.0082	0.0807	0.0166	0.0083	0.0059	0.0057	0.1018	0.0835	0.0077	0.0082	0.0092	0.0236	0.0077	0.0142	0.1714
9	rs1360563	24651946	1.42	0.00783139845189536	3.49	0.0704349946405554	0.0060730998753874	0.284335629527589	0.1168	0.0703	0.007	0.0056	0.0233	0.0051	0.0057	0.0164	0.1595	0.014	0.0192	0.0083	0.0808	0.0166	0.0083	0.0059	0.0057	0.1019	0.0837	0.0077	0.0082	0.0092	0.0235	0.0077	0.0142	0.1715
9	rs10966371	24653566	1.42	0.00783139845189536	3.47	0.0800071130091993	0.00820604716955904	0.286326549785513	0.1168	0.0703	0.0069	0.0057	0.0233	0.0051	0.0057	0.0165	0.1595	0.014	0.0193	0.0083	0.0807	0.0166	0.0083	0.0059	0.0057	0.1019	0.0838	0.0077	0.0082	0.0092	0.0235	0.0077	0.0141	0.1714
9	rs76733568	24659540	1.42	0.00783139845189536	3.46	0.0851540123614781	0.00952868738687545	0.263634257156955	0.1169	0.0705	0.007	0.0057	0.0234	0.0049	0.0056	0.0166	0.1592	0.014	0.0192	0.0083	0.0808	0.0166	0.0083	0.0059	0.0056	0.1021	0.0842	0.0077	0.0082	0.0092	0.0234	0.0077	0.014	0.1712
9	rs1332676	24661876	1.42	0.00783139845189536	3.46	0.0851540123614781	0.0119636903978144	0.244878633616197	0.117	0.0706	0.007	0.0057	0.0233	0.0047	0.0056	0.0167	0.1592	0.014	0.0192	0.0083	0.0808	0.0165	0.0083	0.0059	0.0056	0.1022	0.0844	0.0077	0.0082	0.0093	0.0234	0.0078	0.0139	0.171
9	rs10966376	24662558	1.42	0.00783139845189536	3.45	0.090551063959542	0.011315487044204	0.244320530869722	0.117	0.0707	0.007	0.0057	0.0233	0.0047	0.0056	0.0167	0.1593	0.014	0.0192	0.0083	0.081	0.0165	0.0082	0.0059	0.0056	0.1021	0.0842	0.0077	0.0082	0.0093	0.0234	0.0078	0.0139	0.171
9	rs1332677	24671602	1.43	0.0061988580477659	3.45	0.090551063959542	0.0119932624801918	0.25578533317104	0.1166	0.0711	0.0071	0.0055	0.0231	0.0046	0.0055	0.0167	0.1603	0.014	0.0199	0.0084	0.0807	0.0167	0.0083	0.0059	0.0056	0.1019	0.0852	0.0075	0.0082	0.0093	0.0229	0.0079	0.0136	0.1698
9	rs1981037	24671671	1.43	0.0061988580477659	3.44	0.0962054431234386	0.0116709655260405	0.263748554311803	0.1166	0.0711	0.0071	0.0055	0.0231	0.0046	0.0055	0.0167	0.1603	0.014	0.0199	0.0084	0.0807	0.0167	0.0083	0.0059	0.0055	0.1019	0.0851	0.0075	0.0082	0.0093	0.0229	0.0079	0.0136	0.1698
9	rs111588873	24673278	1.43	0.0061988580477659	3.43	0.102124300974309	0.0104410519973866	0.290321056829815	0.1167	0.071	0.0071	0.0054	0.0231	0.0046	0.0054	0.0168	0.1608	0.0141	0.0199	0.0084	0.0805	0.0168	0.0083	0.0059	0.0054	0.1021	0.085	0.0074	0.0081	0.0093	0.0228	0.0079	0.0136	0.1696
9	rs10966393	24684335	1.43	0.0061988580477659	3.43	0.102124300974309	0.0107103369973619	0.267414200360068	0.1169	0.0709	0.0071	0.0054	0.0232	0.0046	0.0054	0.0169	0.1615	0.0141	0.0198	0.0084	0.0802	0.0168	0.0082	0.0059	0.0054	0.1024	0.0849	0.0072	0.0081	0.0092	0.0228	0.008	0.0136	0.1693
9	rs10966395	24686862	1.43	0.0061988580477659	3.43	0.102124300974309	0.0107976037485969	0.287734452506649	0.1169	0.0709	0.0071	0.0053	0.0232	0.0046	0.0054	0.0169	0.1615	0.0141	0.0198	0.0084	0.0801	0.0168	0.0082	0.0059	0.0054	0.1023	0.085	0.0072	0.0082	0.0092	0.0228	0.008	0.0136	0.1692
9	rs117757637	24697998	1.44	0.00487073502531595	3.42	0.108314757127468	0.0111969472224697	0.284920754151738	0.1168	0.0709	0.0072	0.0053	0.0233	0.0046	0.0054	0.0168	0.1615	0.0142	0.0198	0.0085	0.08	0.0167	0.0082	0.0059	0.0054	0.1022	0.0852	0.0071	0.0082	0.0092	0.0229	0.0081	0.0136	0.169
9	rs16908725	24708168	1.44	0.00487073502531595	3.42	0.108314757127468	0.0116709655260405	0.267758661016164	0.1167	0.0709	0.0072	0.0053	0.0233	0.0045	0.0054	0.0168	0.1616	0.0143	0.0197	0.0086	0.0799	0.0166	0.0082	0.0059	0.0055	0.1021	0.0854	0.0071	0.0083	0.0092	0.0229	0.0081	0.0135	0.1689
9	rs76180359	24712715	1.44	0.00487073502531595	3.41	0.114783892697204	0.0114463955851169	0.268792868923807	0.1167	0.0709	0.0072	0.0053	0.0233	0.0045	0.0054	0.0168	0.1617	0.0143	0.0197	0.0085	0.0799	0.0166	0.0082	0.0059	0.0055	0.1021	0.0854	0.0071	0.0083	0.0092	0.023	0.0081	0.0135	0.1688
9	rs80300718	24713344	1.44	0.00487073502531595	3.41	0.114783892697204	0.0114635540848363	0.271326131684675	0.1167	0.0709	0.0072	0.0053	0.0233	0.0045	0.0055	0.0168	0.1618	0.0143	0.0197	0.0086	0.0799	0.0166	0.0082	0.0059	0.0055	0.1021	0.0854	0.0071	0.0084	0.0092	0.023	0.0081	0.0135	0.1686
9	rs112409496	24714014	1.44	0.00487073502531595	3.4	0.121538743628758	0.011315487044204	0.272595519357223	0.1166	0.0709	0.0072	0.0053	0.0233	0.0045	0.0055	0.0168	0.1618	0.0143	0.0197	0.0086	0.0799	0.0166	0.0082	0.0059	0.0055	0.1021	0.0855	0.0071	0.0084	0.0092	0.023	0.0081	0.0135	0.1686
9	rs16908752	24719949	1.44	0.00487073502531595	3.4	0.121538743628758	0.0123161395439251	0.264320271843822	0.1164	0.0712	0.0072	0.0052	0.0235	0.0045	0.0054	0.0169	0.1616	0.0145	0.0195	0.0088	0.0794	0.0168	0.008	0.006	0.0055	0.1018	0.0863	0.0071	0.0086	0.0092	0.0233	0.0083	0.0134	0.1677
9	rs10046803	24721715	1.44	0.00487073502531595	3.4	0.121538743628758	0.0144731538698082	0.254654001453538	0.1165	0.0713	0.0072	0.0052	0.0236	0.0045	0.0055	0.0168	0.1615	0.0145	0.0195	0.0088	0.0793	0.0165	0.0079	0.006	0.0056	0.1017	0.0865	0.0071	0.0087	0.0092	0.0232	0.0085	0.0134	0.1678
9	rs1888992	24722710	1.45	0.00379879965366275	3.41	0.114783892697204	0.0411085412343487	0.246891155610143	0.1164	0.0733	0.0071	0.0048	0.0238	0.0044	0.0056	0.0166	0.1614	0.0148	0.0189	0.0087	0.0784	0.0162	0.0079	0.0061	0.0059	0.1008	0.0871	0.0069	0.0095	0.0091	0.0233	0.0086	0.0132	0.1673
9	rs13299426	24723405	1.45	0.00379879965366275	3.4	0.121538743628758	0.0439302011804431	0.266496312868419	0.1164	0.0733	0.0071	0.0048	0.0238	0.0044	0.0056	0.0166	0.1614	0.0148	0.0189	0.0087	0.0782	0.0162	0.0078	0.0061	0.0058	0.1009	0.0872	0.0069	0.0095	0.0091	0.0233	0.0086	0.0132	0.1673
9	rs10115210	24725697	1.45	0.00379879965366275	3.4	0.121538743628758	0.0462711933242538	0.25284716171274	0.1165	0.0735	0.0071	0.0047	0.0238	0.0045	0.0056	0.0166	0.1614	0.0148	0.0188	0.0087	0.0779	0.0162	0.0077	0.0061	0.0058	0.101	0.0876	0.0069	0.0094	0.0091	0.0232	0.0085	0.0132	0.1674
9	rs72712042	24727279	1.45	0.00379879965366275	3.4	0.121538743628758	0.0493756793928532	0.272133711812303	0.1165	0.0737	0.0072	0.0047	0.0238	0.0045	0.0056	0.0166	0.1612	0.0148	0.0188	0.0088	0.0778	0.0162	0.0076	0.0062	0.0059	0.1009	0.0876	0.0069	0.0093	0.0091	0.0231	0.0085	0.0132	0.1674
9	rs77171571	24730341	1.45	0.00379879965366275	3.4	0.121538743628758	0.0528388433686223	0.261921657587252	0.1165	0.0739	0.0072	0.0046	0.0238	0.0045	0.0057	0.0165	0.1611	0.0148	0.0188	0.0088	0.0777	0.0162	0.0076	0.0062	0.0058	0.1008	0.0877	0.0069	0.0093	0.0092	0.0231	0.0085	0.0132	0.1675
9	rs2151140	24730716	1.45	0.00379879965366275	3.39	0.128586294370088	0.0521774507797284	0.258506954013813	0.1166	0.0739	0.0072	0.0046	0.0238	0.0045	0.0057	0.0165	0.1611	0.0148	0.0188	0.0088	0.0777	0.0162	0.0076	0.0062	0.0058	0.1008	0.0877	0.0069	0.0093	0.0092	0.0231	0.0086	0.0132	0.1675
9	rs7859091	24740388	1.45	0.00379879965366275	3.39	0.128586294370088	0.0426063055571126	0.209472802260954	0.1172	0.074	0.0071	0.0045	0.0239	0.0045	0.0056	0.0165	0.1613	0.0149	0.0182	0.0086	0.0774	0.0163	0.0075	0.0062	0.0056	0.1011	0.0872	0.0072	0.0094	0.0091	0.0231	0.0086	0.0131	0.1679
9	rs7873039	24740580	1.45	0.00379879965366275	3.39	0.128586294370088	0.0406221732497718	0.198324034213536	0.1172	0.074	0.0071	0.0045	0.0239	0.0045	0.0056	0.0165	0.1613	0.0149	0.0182	0.0087	0.0774	0.0163	0.0076	0.0062	0.0056	0.1009	0.0872	0.0072	0.0094	0.0091	0.0231	0.0086	0.0132	0.1679
9	rs4977954	24741297	1.45	0.00379879965366275	3.39	0.128586294370088	0.0383316486495459	0.181991115950317	0.1173	0.0741	0.0069	0.0045	0.0238	0.0045	0.0056	0.0166	0.1613	0.0149	0.0181	0.0086	0.0774	0.0164	0.0075	0.0062	0.0056	0.101	0.0871	0.0072	0.0094	0.0092	0.0232	0.0085	0.0132	0.1679
9	rs76032284	24742889	1.45	0.00379879965366275	3.39	0.128586294370088	0.0386886855759754	0.18912286330841	0.1173	0.074	0.0069	0.0045	0.0238	0.0045	0.0056	0.0167	0.1614	0.0149	0.018	0.0086	0.0773	0.0164	0.0075	0.0062	0.0056	0.1011	0.0869	0.0073	0.0094	0.0092	0.0232	0.0085	0.0131	0.1681
9	rs7849050	24750179	1.46	0.00294055822434739	3.37	0.143587140072381	0.0333332000105587	0.110704851781014	0.1176	0.0742	0.0065	0.0043	0.0235	0.0044	0.0058	0.0169	0.1613	0.0153	0.0169	0.0082	0.0769	0.0161	0.0078	0.0059	0.0052	0.1001	0.0859	0.0076	0.0099	0.0092	0.024	0.0084	0.0128	0.1716
9	rs76585251	24750193	1.46	0.00294055822434739	3.37	0.143587140072381	0.0334700408681751	0.111042965294375	0.1175	0.0742	0.0065	0.0043	0.0235	0.0044	0.0058	0.0169	0.1613	0.0153	0.0169	0.0082	0.0769	0.0161	0.0078	0.0059	0.0052	0.1001	0.0859	0.0076	0.0099	0.0092	0.024	0.0084	0.0128	0.1717
9	rs17772274	24750255	1.46	0.00294055822434739	3.36	0.151554094423325	0.0338577931190363	0.109440447081731	0.1176	0.0742	0.0065	0.0043	0.0235	0.0044	0.0058	0.0169	0.1613	0.0153	0.0169	0.0082	0.0768	0.0161	0.0078	0.0059	0.0052	0.1002	0.0859	0.0076	0.0099	0.0092	0.024	0.0084	0.0128	0.1716
9	rs4145037	24757627	1.46	0.00294055822434739	3.36	0.151554094423325	0.0496854878942512	0.0919442287562431	0.1175	0.0742	0.0065	0.0042	0.0232	0.0042	0.0057	0.0169	0.1609	0.0153	0.0167	0.0082	0.0772	0.0161	0.0078	0.0058	0.0052	0.1004	0.0862	0.0076	0.01	0.0092	0.024	0.0091	0.0127	0.1711
9	rs7468674	24757755	1.46	0.00294055822434739	3.36	0.151554094423325	0.0616688618011779	0.0887448420242595	0.1175	0.0742	0.0065	0.0041	0.0232	0.0041	0.0057	0.0169	0.161	0.0153	0.0166	0.0082	0.0772	0.0161	0.0081	0.0058	0.0052	0.1003	0.0862	0.0076	0.01	0.0092	0.024	0.0091	0.0127	0.1713
9	rs11787987	24758610	1.46	0.00294055822434739	3.36	0.151554094423325	0.0541438100197434	0.0924162006216931	0.1176	0.0741	0.0064	0.004	0.023	0.0041	0.0056	0.017	0.1611	0.0152	0.0165	0.0081	0.0775	0.0161	0.008	0.0057	0.0051	0.1003	0.0864	0.0075	0.0099	0.0092	0.0239	0.0091	0.0127	0.172
9	rs79703820	24769088	1.46	0.00294055822434739	3.36	0.151554094423325	0.0444281341135082	0.122243402239021	0.118	0.073	0.0056	0.003	0.0219	0.0035	0.0045	0.0173	0.162	0.0147	0.0154	0.0076	0.0803	0.0169	0.0073	0.0049	0.0039	0.0999	0.0885	0.007	0.0095	0.009	0.0231	0.0086	0.0123	0.1785
9	rs4319187	24769578	1.46	0.00294055822434739	3.36	0.151554094423325	0.044746995258853	0.0956668466215838	0.118	0.073	0.0055	0.003	0.0219	0.0035	0.0045	0.0173	0.1621	0.0147	0.0154	0.0076	0.0804	0.0169	0.0073	0.0049	0.0039	0.0999	0.0885	0.007	0.0095	0.009	0.0231	0.0086	0.0123	0.1785
9	rs4977661	24769948	1.46	0.00294055822434739	3.37	0.143587140072381	0.0535745603860563	0.0912380688461112	0.1179	0.0729	0.0055	0.003	0.0219	0.0035	0.0047	0.0173	0.1622	0.0147	0.0153	0.0076	0.0804	0.0169	0.0073	0.0049	0.0038	0.0998	0.0886	0.007	0.0095	0.009	0.0231	0.0086	0.0123	0.1786
9	rs12379038	24770750	1.46	0.00294055822434739	3.37	0.143587140072381	0.0517396238447392	0.0908466920878404	0.1179	0.0729	0.0055	0.003	0.0219	0.0035	0.0047	0.0173	0.1622	0.0147	0.0153	0.0076	0.0804	0.0169	0.0072	0.0049	0.0038	0.0998	0.0886	0.007	0.0095	0.0091	0.0231	0.0086	0.0123	0.1785
9	rs112041772	24772872	1.46	0.00294055822434739	3.37	0.143587140072381	0.0481015125758639	0.0864325386036107	0.1178	0.0728	0.0055	0.0031	0.0218	0.0035	0.0047	0.0173	0.1623	0.0148	0.0153	0.0076	0.0804	0.017	0.0072	0.0048	0.0038	0.0999	0.0885	0.0069	0.0094	0.0091	0.0231	0.0086	0.0124	0.1786
9	rs10123842	24781300	1.46	0.00294055822434739	3.37	0.143587140072381	0.0486793543102443	0.072439332491911	0.1174	0.0726	0.0054	0.0031	0.0217	0.0035	0.0047	0.0175	0.1626	0.0151	0.0153	0.0075	0.0806	0.0173	0.007	0.0046	0.0038	0.1003	0.0881	0.0069	0.0093	0.0093	0.0232	0.0086	0.0124	0.1787
9	rs10966458	24782686	1.46	0.00294055822434739	3.33	0.177401503992083	0.051087522747496	0.0725106983371063	0.1173	0.0726	0.0054	0.0031	0.0217	0.0035	0.0047	0.0175	0.1626	0.0151	0.0153	0.0075	0.0806	0.0173	0.007	0.0046	0.0038	0.1003	0.0881	0.0069	0.0093	0.0093	0.0232	0.0086	0.0124	0.1787
9	rs117244398	24784873	1.46	0.00294055822434739	3.33	0.177401503992083	0.050374973649307	0.0728679626828336	0.1173	0.0725	0.0054	0.0031	0.0217	0.0035	0.0047	0.0175	0.1627	0.0152	0.0153	0.0074	0.0807	0.0173	0.0069	0.0046	0.0039	0.1003	0.0881	0.0069	0.0093	0.0094	0.0232	0.0087	0.0124	0.1787
9	rs59390938	24786244	1.46	0.00294055822434739	3.34	0.168454672892635	0.0540227235390766	0.0840689375782161	0.1172	0.0725	0.0055	0.0032	0.0217	0.0035	0.0049	0.0175	0.1628	0.0152	0.0153	0.0074	0.0807	0.0171	0.0069	0.0045	0.004	0.1002	0.0881	0.0069	0.0093	0.0093	0.0232	0.0087	0.0124	0.1786
9	rs10966460	24786605	1.46	0.00294055822434739	3.35	0.159841057206343	0.0468497784543252	0.0883577645998958	0.1172	0.0725	0.0057	0.0032	0.0217	0.0035	0.0048	0.0175	0.1628	0.0152	0.0152	0.0074	0.0807	0.0171	0.0069	0.0045	0.004	0.1002	0.0881	0.0069	0.0093	0.0093	0.0232	0.0087	0.0123	0.1786
9	rs71508615	24787071	1.46	0.00294055822434739	3.35	0.159841057206343	0.0466459357286538	0.0888998619969285	0.1172	0.0725	0.0057	0.0032	0.0217	0.0036	0.0048	0.0175	0.1628	0.0152	0.0152	0.0074	0.0807	0.0171	0.0069	0.0045	0.004	0.1002	0.0881	0.0069	0.0093	0.0093	0.0232	0.0087	0.0123	0.1786
9	rs13290509	24794150	1.46	0.00294055822434739	3.35	0.159841057206343	0.0424152397319317	0.103038281858851	0.1175	0.0725	0.0056	0.0032	0.0216	0.0037	0.0048	0.0175	0.1629	0.0152	0.0151	0.0074	0.0807	0.017	0.0068	0.0044	0.004	0.1002	0.0882	0.0069	0.0093	0.0092	0.0231	0.0087	0.0123	0.1789
9	rs34276930	24795655	1.46	0.00294055822434739	3.34	0.168454672892635	0.0436901552318172	0.115645883994281	0.1175	0.0726	0.0056	0.0032	0.0214	0.0037	0.0048	0.0174	0.1629	0.0151	0.0151	0.0073	0.0807	0.017	0.0068	0.0044	0.004	0.1002	0.0883	0.0069	0.0093	0.0092	0.0231	0.0087	0.0123	0.179
9	rs7025209	24797747	1.46	0.00294055822434739	3.34	0.168454672892635	0.0434211754756382	0.117368653990586	0.1175	0.0726	0.0056	0.0032	0.0214	0.0037	0.0048	0.0175	0.1629	0.0151	0.015	0.0073	0.0807	0.017	0.0068	0.0044	0.004	0.1002	0.0883	0.0069	0.0093	0.0092	0.0231	0.0087	0.0123	0.179
9	rs7019416	24801362	1.46	0.00294055822434739	3.34	0.168454672892635	0.0462556235631741	0.125859462120879	0.1174	0.0727	0.0056	0.0031	0.0214	0.0039	0.0048	0.0175	0.1631	0.0152	0.0149	0.0073	0.0807	0.017	0.0068	0.0043	0.0039	0.1002	0.0885	0.0069	0.0092	0.0091	0.0229	0.0087	0.0123	0.1791
9	rs17699846	24808200	1.47	0.00225897143633852	3.34	0.168454672892635	0.088866745170763	0.153287601628678	0.1174	0.0726	0.0055	0.0029	0.0209	0.004	0.0048	0.0176	0.1637	0.0151	0.0149	0.007	0.0804	0.017	0.0064	0.0042	0.0038	0.1005	0.0895	0.0067	0.0094	0.0088	0.0231	0.0087	0.0121	0.1795
9	rs73655048	24809300	1.47	0.00225897143633852	3.34	0.168454672892635	0.0894898388409183	0.154432718292155	0.1174	0.0726	0.0055	0.0029	0.0209	0.004	0.0048	0.0176	0.1637	0.0151	0.0149	0.007	0.0804	0.017	0.0064	0.0042	0.0038	0.1005	0.0895	0.0067	0.0094	0.0088	0.0231	0.0087	0.0121	0.1795
9	rs117607704	24815969	1.46	0.00294055822434739	3.33	0.177401503992083	0.0967536587388282	0.155102107123548	0.1173	0.0726	0.0055	0.0029	0.0209	0.004	0.0047	0.0177	0.1638	0.0151	0.0149	0.007	0.0804	0.017	0.0063	0.0042	0.0038	0.1005	0.0896	0.0066	0.0094	0.0088	0.0229	0.0087	0.0121	0.1796
9	rs1156943	24816200	1.46	0.00294055822434739	3.33	0.177401503992083	0.0968041274984686	0.155006416924415	0.1173	0.0726	0.0055	0.0029	0.0209	0.004	0.0047	0.0177	0.1638	0.0151	0.0149	0.007	0.0804	0.017	0.0063	0.0042	0.0038	0.1005	0.0897	0.0066	0.0094	0.0088	0.023	0.0087	0.0121	0.1796
9	rs9406819	24820697	1.46	0.00294055822434739	3.34	0.168454672892635	0.0991948188863754	0.1593332279395	0.1173	0.0725	0.0055	0.0029	0.0208	0.004	0.0047	0.0178	0.1639	0.0151	0.0149	0.007	0.0803	0.017	0.0063	0.0042	0.0038	0.1006	0.0897	0.0066	0.0095	0.0088	0.023	0.0087	0.0121	0.1797
9	rs7039219	24821817	1.46	0.00294055822434739	3.33	0.177401503992083	0.110352921132226	0.153382911667187	0.1171	0.0727	0.0055	0.0027	0.0208	0.004	0.0046	0.0178	0.164	0.0151	0.0149	0.007	0.0802	0.0171	0.0062	0.0042	0.0038	0.1005	0.0901	0.0066	0.0094	0.0087	0.0231	0.0087	0.0121	0.1798
9	rs17836537	24822215	1.46	0.00294055822434739	3.33	0.177401503992083	0.110352921132226	0.152145535407837	0.117	0.0727	0.0055	0.0027	0.0208	0.004	0.0046	0.018	0.1641	0.015	0.015	0.007	0.0802	0.0171	0.0062	0.0041	0.0038	0.1004	0.09	0.0066	0.0094	0.0087	0.0231	0.0087	0.0121	0.1798
9	rs7856711	24822671	1.46	0.00294055822434739	3.33	0.177401503992083	0.103059393851501	0.151575649842152	0.117	0.0728	0.0056	0.0027	0.0208	0.004	0.0045	0.0181	0.1642	0.015	0.015	0.007	0.0803	0.017	0.0062	0.0039	0.0038	0.1001	0.09	0.0066	0.0094	0.0087	0.0232	0.0087	0.0121	0.1798
9	rs10115985	24823390	1.46	0.00294055822434739	3.33	0.177401503992083	0.0862610700281991	0.139142797431966	0.1169	0.0728	0.0057	0.0027	0.0208	0.004	0.0044	0.0183	0.1644	0.0149	0.0151	0.007	0.0803	0.0172	0.0063	0.0039	0.0037	0.1002	0.0897	0.0065	0.0093	0.0087	0.0233	0.0087	0.0122	0.1799
9	rs10812104	24826015	1.46	0.00294055822434739	3.33	0.177401503992083	0.0765446376182642	0.129783684666307	0.117	0.0726	0.0057	0.0027	0.0208	0.004	0.0043	0.0183	0.1647	0.0148	0.0151	0.0069	0.0801	0.0174	0.0062	0.0039	0.0037	0.1006	0.0897	0.0065	0.0093	0.0085	0.0233	0.0087	0.0122	0.1798
9	rs34143193	24826418	1.46	0.00294055822434739	3.33	0.177401503992083	0.0744337620480462	0.121542442756729	0.117	0.0726	0.0056	0.0026	0.0208	0.004	0.0043	0.0183	0.1647	0.0148	0.0152	0.0069	0.0802	0.0174	0.0061	0.0039	0.0037	0.1006	0.0897	0.0065	0.0093	0.0085	0.0234	0.0086	0.0122	0.1798
9	rs9406823	24830666	1.47	0.00225897143633852	3.33	0.177401503992083	0.0693633459763689	0.117973900030531	0.1168	0.0725	0.0056	0.0026	0.0208	0.004	0.0043	0.0184	0.1646	0.0148	0.0152	0.007	0.0804	0.0175	0.0062	0.0039	0.0037	0.1004	0.0897	0.0065	0.0093	0.0084	0.0234	0.0086	0.0122	0.1798
9	rs62570831	24837383	1.47	0.00225897143633852	3.33	0.177401503992083	0.0646404409952639	0.114531273468107	0.1168	0.0728	0.0054	0.0026	0.0207	0.004	0.0041	0.0185	0.1647	0.0148	0.0152	0.007	0.0809	0.0174	0.0061	0.0039	0.0039	0.1005	0.0898	0.0064	0.0092	0.0083	0.0234	0.0085	0.0123	0.1796
9	rs2038965	24838852	1.47	0.00225897143633852	3.33	0.177401503992083	0.0625411454256271	0.116678387763124	0.1168	0.0729	0.0053	0.0026	0.0206	0.004	0.0039	0.0186	0.1647	0.0148	0.0152	0.007	0.0813	0.0173	0.006	0.0039	0.0039	0.1005	0.0898	0.0064	0.0092	0.0082	0.0234	0.0084	0.0124	0.1794
9	rs2026589	24841259	1.47	0.00225897143633852	3.33	0.177401503992083	0.0608981949654626	0.107178599216655	0.1169	0.0729	0.0053	0.0026	0.0206	0.004	0.0039	0.0187	0.1647	0.0148	0.0152	0.0071	0.0814	0.0173	0.006	0.0039	0.0039	0.1004	0.0898	0.0066	0.0092	0.0082	0.0232	0.0084	0.0124	0.1793
9	rs79514404	24842403	1.47	0.00225897143633852	3.34	0.168454672892635	0.0722771304144287	0.100503156051282	0.1167	0.0729	0.0053	0.0026	0.0206	0.004	0.0039	0.0188	0.1647	0.0148	0.0152	0.0071	0.0813	0.0173	0.0059	0.0039	0.0039	0.1005	0.0899	0.0066	0.0092	0.0082	0.0232	0.0085	0.0124	0.1791
9	rs77764531	24844349	1.47	0.00225897143633852	3.34	0.168454672892635	0.073413756389803	0.10058455016583	0.1168	0.073	0.0053	0.0026	0.0206	0.004	0.0038	0.0188	0.1647	0.0148	0.0152	0.0071	0.0815	0.0173	0.0059	0.0039	0.0039	0.1006	0.0898	0.0065	0.0092	0.0082	0.0232	0.0085	0.0124	0.179
9	rs973778	24848892	1.47	0.00225897143633852	3.34	0.168454672892635	0.0771984596254555	0.109524567426951	0.1169	0.073	0.0053	0.0026	0.0206	0.004	0.0038	0.0189	0.1647	0.0145	0.0152	0.0071	0.0822	0.0173	0.0058	0.0039	0.0039	0.1005	0.0899	0.0065	0.0092	0.0082	0.0233	0.0085	0.0124	0.1786
9	rs60456827	24853029	1.47	0.00225897143633852	3.35	0.159841057206343	0.0873920337932015	0.103696486231095	0.1172	0.0729	0.0053	0.0025	0.0206	0.0039	0.0038	0.0189	0.1645	0.0145	0.0152	0.0071	0.0822	0.0174	0.0057	0.004	0.0038	0.1003	0.0898	0.0065	0.0092	0.0082	0.0233	0.0085	0.0124	0.1789
9	rs74771535	24862692	1.49	0.00130270570906879	3.35	0.159841057206343	0.0171282431634122	0.067308666105179	0.1176	0.0732	0.0053	0.0027	0.0203	0.0033	0.0033	0.0192	0.1588	0.0139	0.0148	0.0073	0.0833	0.0176	0.0056	0.0033	0.0034	0.1016	0.0875	0.006	0.0096	0.0082	0.0244	0.0078	0.0131	0.1855
9	rs10125500	24862969	1.49	0.00130270570906879	3.35	0.159841057206343	0.0131707799238296	0.0705234598699202	0.1177	0.0733	0.0053	0.0027	0.0203	0.0033	0.0033	0.0192	0.1586	0.0139	0.0148	0.0073	0.0834	0.0176	0.0056	0.0033	0.0034	0.1016	0.0875	0.006	0.0096	0.0082	0.0244	0.0076	0.0131	0.1857
9	rs73481639	24864298	1.48	0.00172210138006111	3.35	0.159841057206343	0.00808237608080539	0.0698895715461525	0.1177	0.0733	0.0052	0.0029	0.0203	0.0033	0.0034	0.0193	0.1569	0.0139	0.0149	0.0074	0.0843	0.0176	0.0056	0.0033	0.0034	0.1016	0.087	0.0059	0.0097	0.0082	0.0246	0.0073	0.0132	0.1862
9	rs10114991	24864897	1.48	0.00172210138006111	3.35	0.159841057206343	0.00823273516385824	0.0735846631205434	0.1178	0.0733	0.0052	0.003	0.0203	0.0032	0.0035	0.0193	0.1567	0.0139	0.0149	0.0074	0.0843	0.0176	0.0056	0.0033	0.0034	0.1017	0.0869	0.0059	0.0097	0.0081	0.0246	0.0073	0.0132	0.1865
9	rs10122747	24866799	1.48	0.00172210138006111	3.35	0.159841057206343	0.010596607286802	0.086126079961349	0.118	0.0733	0.0052	0.0033	0.0202	0.0032	0.0037	0.0192	0.156	0.0139	0.0148	0.0074	0.0838	0.0177	0.0055	0.0033	0.0034	0.102	0.0865	0.0057	0.0097	0.008	0.0247	0.0071	0.0132	0.1875
9	rs7848317	24866860	1.48	0.00172210138006111	3.36	0.151554094423325	0.00988197824358665	0.0772845495125372	0.118	0.0732	0.0053	0.0033	0.0204	0.0032	0.0039	0.0192	0.156	0.0139	0.0149	0.0076	0.0834	0.0177	0.0057	0.0036	0.0034	0.1017	0.086	0.0059	0.0097	0.0081	0.0247	0.0071	0.0132	0.1876
9	rs74418185	24872573	1.47	0.00225897143633852	3.34	0.168454672892635	0.0126393152579505	0.0612682758992906	0.1178	0.0731	0.0053	0.0034	0.0204	0.0032	0.0041	0.0193	0.1561	0.014	0.0149	0.0077	0.0831	0.0178	0.0057	0.0034	0.0035	0.1018	0.0854	0.006	0.0099	0.008	0.0246	0.0072	0.0133	0.1876
9	rs117969224	24877764	1.47	0.00225897143633852	3.34	0.168454672892635	0.0134458943180132	0.0592209333887592	0.1178	0.0731	0.0054	0.0035	0.0204	0.0032	0.0041	0.0193	0.1561	0.014	0.0149	0.0076	0.083	0.0178	0.0057	0.0033	0.0035	0.1019	0.0853	0.006	0.01	0.008	0.0246	0.0072	0.0133	0.1876
9	rs9406832	24878247	1.47	0.00225897143633852	3.34	0.168454672892635	0.013355857071386	0.0593521258112914	0.1178	0.0731	0.0054	0.0035	0.0204	0.0032	0.0041	0.0193	0.1561	0.014	0.0149	0.0076	0.083	0.0178	0.0057	0.0033	0.0035	0.1019	0.0853	0.006	0.01	0.008	0.0246	0.0072	0.0133	0.1876
9	rs10966526	24885734	1.47	0.00225897143633852	3.34	0.168454672892635	0.0161251919883978	0.062336505297396	0.1176	0.0734	0.0054	0.0035	0.0203	0.0033	0.0042	0.0193	0.1556	0.0141	0.0149	0.0076	0.0833	0.0179	0.0057	0.0033	0.0035	0.1019	0.0852	0.006	0.01	0.008	0.0246	0.0072	0.0131	0.1878
9	rs117327294	24887907	1.47	0.00225897143633852	3.35	0.159841057206343	0.0181199955446532	0.0646323411909048	0.1176	0.0734	0.0054	0.0035	0.0203	0.0033	0.0042	0.0193	0.1555	0.0141	0.0149	0.0076	0.0833	0.0179	0.0057	0.0033	0.0035	0.1019	0.0851	0.006	0.01	0.008	0.0246	0.0072	0.0131	0.1879
9	rs10812120	24897126	1.47	0.00225897143633852	3.35	0.159841057206343	0.0190195512860911	0.0655878312910603	0.1173	0.0735	0.0054	0.0036	0.0203	0.0033	0.0042	0.0193	0.1552	0.0141	0.0149	0.0076	0.0834	0.0179	0.0057	0.0033	0.0036	0.1018	0.0852	0.0061	0.0101	0.008	0.0246	0.0072	0.0131	0.1881
9	rs144478486	24903414	1.47	0.00225897143633852	3.35	0.159841057206343	0.0237847824769574	0.0720829389162697	0.1167	0.0731	0.0055	0.0036	0.0203	0.0033	0.0043	0.0193	0.1548	0.0141	0.0148	0.0074	0.0835	0.0178	0.006	0.0032	0.0036	0.1022	0.0844	0.0061	0.0101	0.0078	0.0245	0.0071	0.013	0.1896
9	rs4316218	24906802	1.47	0.00225897143633852	3.35	0.159841057206343	0.0230305203104956	0.0749543415105019	0.1167	0.073	0.0056	0.0036	0.0203	0.0033	0.0043	0.0193	0.1548	0.0141	0.0148	0.0074	0.0836	0.0178	0.006	0.0032	0.0036	0.1022	0.0843	0.0061	0.0101	0.0078	0.0245	0.0071	0.013	0.1898
9	rs75221401	24911447	1.47	0.00225897143633852	3.35	0.159841057206343	0.0270114613631808	0.0766992598697295	0.1164	0.073	0.0056	0.0037	0.0204	0.0033	0.0043	0.0192	0.1548	0.0141	0.0148	0.0074	0.0836	0.0177	0.006	0.0032	0.0036	0.1027	0.0839	0.0061	0.0102	0.0078	0.0245	0.0071	0.013	0.1898
9	rs1889777	24916677	1.47	0.00225897143633852	3.36	0.151554094423325	0.0253052312735391	0.0711597208539479	0.1162	0.073	0.0057	0.0037	0.0204	0.0033	0.0043	0.0192	0.1549	0.0141	0.0149	0.0075	0.0835	0.0176	0.006	0.0032	0.0036	0.103	0.0835	0.0062	0.0102	0.0078	0.0244	0.0071	0.0131	0.1898
9	rs72715943	24920844	1.47	0.00225897143633852	3.36	0.151554094423325	0.025264353034124	0.0708059500299208	0.1162	0.0731	0.0057	0.0037	0.0204	0.0033	0.0043	0.0192	0.1549	0.0142	0.0149	0.0075	0.0835	0.0176	0.006	0.0032	0.0036	0.103	0.0835	0.0062	0.0102	0.0078	0.0245	0.0072	0.0131	0.1898
9	rs7850753	24921253	1.47	0.00225897143633852	3.36	0.151554094423325	0.0249187893304777	0.0706646464046577	0.1162	0.0731	0.0057	0.0037	0.0204	0.0033	0.0043	0.0192	0.1549	0.0142	0.0149	0.0075	0.0835	0.0176	0.006	0.0032	0.0036	0.103	0.0835	0.0062	0.0102	0.0078	0.0245	0.0072	0.0131	0.1898
9	rs7023908	24925470	1.47	0.00225897143633852	3.34	0.168454672892635	0.0263636436552455	0.0706646464046577	0.1162	0.0731	0.0057	0.0037	0.0204	0.0033	0.0043	0.0192	0.155	0.0142	0.0149	0.0075	0.0835	0.0175	0.006	0.0031	0.0036	0.1032	0.0832	0.0062	0.0102	0.0078	0.0245	0.0072	0.0131	0.1897
9	rs12378645	24929646	1.47	0.00225897143633852	3.34	0.168454672892635	0.0271509689358855	0.0723679956772017	0.1163	0.0731	0.0057	0.0037	0.0205	0.0033	0.0043	0.0192	0.155	0.0142	0.0149	0.0075	0.0835	0.0175	0.0061	0.0031	0.0036	0.1034	0.083	0.0062	0.0102	0.0077	0.0245	0.0072	0.0131	0.1896
9	rs78380166	24933722	1.47	0.00225897143633852	3.32	0.186688027238402	0.027605181289711	0.0730110712971125	0.1163	0.0731	0.0057	0.0037	0.0205	0.0033	0.0043	0.0192	0.1549	0.0142	0.0149	0.0075	0.0835	0.0175	0.0061	0.0031	0.0036	0.1034	0.083	0.0062	0.0102	0.0077	0.0245	0.0072	0.0131	0.1896
9	rs78458198	24941200	1.47	0.00225897143633852	3.32	0.186688027238402	0.032325411216046	0.0643604274852691	0.116	0.0731	0.0057	0.0037	0.0206	0.0033	0.0043	0.0192	0.1549	0.0143	0.0149	0.0075	0.0836	0.0176	0.006	0.0031	0.0036	0.1034	0.0828	0.0062	0.0102	0.0077	0.0244	0.0072	0.0131	0.1896
9	rs62572963	24946243	1.47	0.00225897143633852	3.32	0.186688027238402	0.033370481412687	0.0612682758992906	0.1159	0.0731	0.0058	0.0037	0.0206	0.0034	0.0043	0.0193	0.1548	0.0143	0.0149	0.0076	0.0836	0.0176	0.006	0.0031	0.0036	0.1034	0.0827	0.0062	0.0102	0.0078	0.0243	0.0072	0.0132	0.1896
9	rs10812144	24947285	1.47	0.00225897143633852	3.32	0.186688027238402	0.0322282467824578	0.0594177684161	0.1159	0.0731	0.0058	0.0037	0.0206	0.0034	0.0043	0.0193	0.1548	0.0143	0.0149	0.0076	0.0836	0.0176	0.006	0.0031	0.0036	0.1034	0.0827	0.0062	0.0102	0.0078	0.0243	0.0072	0.0132	0.1897
9	rs13285422	24960596	1.47	0.00225897143633852	3.32	0.186688027238402	0.0301305128786028	0.0453883993183297	0.1157	0.073	0.0059	0.0037	0.0207	0.0034	0.0042	0.0192	0.1548	0.0144	0.0149	0.0076	0.0837	0.0177	0.006	0.003	0.0036	0.1034	0.0825	0.0062	0.0103	0.0079	0.0244	0.0072	0.0132	0.1898
9	rs10115458	24965611	1.47	0.00225897143633852	3.31	0.196320630125924	0.0298077085749893	0.0411581074576938	0.1157	0.073	0.0059	0.0036	0.0207	0.0034	0.0041	0.0192	0.1548	0.0144	0.015	0.0076	0.0837	0.0178	0.006	0.0029	0.0036	0.1033	0.0825	0.0062	0.0104	0.0079	0.0244	0.0071	0.0132	0.1898
9	rs35368298	24969175	1.47	0.00225897143633852	3.31	0.196320630125924	0.0319379813872469	0.0383509435708614	0.1156	0.073	0.0059	0.0036	0.0207	0.0034	0.0041	0.0192	0.1547	0.0144	0.015	0.0076	0.0838	0.0178	0.006	0.0029	0.0036	0.1033	0.0824	0.0062	0.0104	0.0079	0.0244	0.0071	0.0133	0.1898
9	rs117703887	24971701	1.47	0.00225897143633852	3.31	0.196320630125924	0.0330113127212324	0.040323211082813	0.1155	0.0729	0.0059	0.0036	0.0207	0.0034	0.0041	0.0192	0.1545	0.0144	0.015	0.0077	0.0839	0.0179	0.006	0.0029	0.0036	0.1033	0.0824	0.0062	0.0104	0.0079	0.0244	0.0071	0.0133	0.1898
9	rs11790650	24974842	1.47	0.00225897143633852	3.31	0.196320630125924	0.0348344576582059	0.04183154410652	0.1155	0.0729	0.0059	0.0036	0.0208	0.0034	0.0041	0.0192	0.1544	0.0145	0.015	0.0077	0.084	0.0179	0.006	0.0029	0.0036	0.1032	0.0823	0.0062	0.0104	0.0079	0.0245	0.0071	0.0134	0.1898
9	rs34684255	24993060	1.47	0.00225897143633852	3.3	0.2063056077908	0.0317334889191127	0.032906986185002	0.1151	0.0727	0.0059	0.0035	0.0208	0.0034	0.004	0.0193	0.1538	0.0146	0.0151	0.0078	0.0844	0.018	0.0061	0.0029	0.0036	0.1031	0.0822	0.0062	0.0104	0.008	0.0246	0.0072	0.0135	0.1897
9	rs62572980	24993976	1.47	0.00225897143633852	3.3	0.2063056077908	0.0342360109744614	0.0379187350825751	0.115	0.0727	0.0059	0.0035	0.0208	0.0034	0.004	0.0193	0.1538	0.0146	0.0151	0.0078	0.0844	0.018	0.0061	0.0029	0.0036	0.1031	0.0822	0.0062	0.0104	0.008	0.0246	0.0072	0.0135	0.1897
9	rs79913457	24998422	1.47	0.00225897143633852	3.3	0.2063056077908	0.0424152397319317	0.04949709514237	0.1149	0.0726	0.0059	0.0036	0.0209	0.0034	0.004	0.0193	0.1539	0.0146	0.0151	0.0078	0.0844	0.0181	0.0061	0.0029	0.0036	0.103	0.0821	0.0062	0.0102	0.008	0.0246	0.0073	0.0135	0.1899
9	rs2383474	25000304	1.47	0.00225897143633852	3.24	0.273955600409011	0.0407933787537558	0.060009941834155	0.1148	0.0725	0.0059	0.0036	0.0209	0.0034	0.004	0.0193	0.1539	0.0146	0.0152	0.0079	0.0844	0.0181	0.0061	0.0029	0.0036	0.1029	0.082	0.0062	0.0102	0.008	0.0247	0.0073	0.0135	0.19
9	rs6475831	25004901	1.47	0.00225897143633852	3.24	0.273955600409011	0.0261955710794467	0.0338730656623439	0.1121	0.071	0.0065	0.0036	0.0211	0.0036	0.0038	0.0182	0.1535	0.0151	0.0175	0.0083	0.0855	0.0186	0.007	0.0029	0.0037	0.1008	0.0789	0.0062	0.0107	0.0082	0.0254	0.0077	0.0137	0.1924
9	rs7046929	25008242	1.46	0.00294055822434739	3.24	0.273955600409011	0.0415554640370126	0.045505279576202	0.1116	0.0707	0.0067	0.0037	0.0211	0.0035	0.0037	0.0182	0.154	0.0152	0.0178	0.0084	0.0854	0.0189	0.0073	0.0029	0.0037	0.1005	0.0779	0.0061	0.0107	0.0083	0.0256	0.0078	0.0138	0.1927
9	rs7871869	25011159	1.46	0.00294055822434739	3.23	0.286575202599778	0.0410080816186187	0.0466222634313	0.1115	0.0706	0.0067	0.0037	0.0211	0.0035	0.0037	0.0181	0.154	0.0152	0.0178	0.0084	0.0853	0.0189	0.0073	0.0029	0.0037	0.1004	0.0778	0.0061	0.0107	0.0083	0.0256	0.0078	0.0138	0.1927
9	rs115829606	25016227	1.46	0.00294055822434739	3.25	0.261729658797372	0.0416278590200068	0.0411581074576938	0.111	0.0707	0.0067	0.0036	0.021	0.0035	0.0037	0.0181	0.1541	0.0152	0.0178	0.0084	0.0856	0.0189	0.0073	0.0029	0.0037	0.1004	0.078	0.0061	0.0107	0.0083	0.0256	0.0078	0.0138	0.1927
9	rs59317479	25018472	1.46	0.00294055822434739	3.25	0.261729658797372	0.0420786382394146	0.039221999549062	0.1109	0.0707	0.0068	0.0036	0.021	0.0035	0.0037	0.0181	0.1541	0.0152	0.0178	0.0084	0.0858	0.0189	0.0073	0.0029	0.0037	0.1004	0.0781	0.0061	0.0107	0.0083	0.0256	0.0078	0.0137	0.1927
9	rs7853610	25026353	1.46	0.00294055822434739	3.25	0.261729658797372	0.0477665904293025	0.0501054942421736	0.1107	0.0707	0.0068	0.0036	0.021	0.0035	0.0037	0.0182	0.1541	0.0152	0.0179	0.0084	0.086	0.0189	0.0073	0.0029	0.0037	0.1004	0.0781	0.0061	0.0107	0.0083	0.0256	0.0078	0.0137	0.1926
9	rs78382509	25030158	1.46	0.00294055822434739	3.26	0.249891789602986	0.0602453682495749	0.0730826690391564	0.1105	0.0706	0.0068	0.0036	0.021	0.0035	0.0037	0.0182	0.1543	0.0152	0.0178	0.0084	0.086	0.019	0.0073	0.0029	0.0037	0.1004	0.0781	0.0061	0.0107	0.0083	0.0257	0.0078	0.0137	0.1926
9	rs13293296	25032303	1.46	0.00294055822434739	3.26	0.249891789602986	0.0571045301446818	0.0690480901970368	0.1105	0.0706	0.0068	0.0036	0.0209	0.0035	0.0037	0.0182	0.1544	0.0152	0.0178	0.0084	0.086	0.019	0.0073	0.0029	0.0037	0.1004	0.0781	0.0061	0.0107	0.0082	0.0257	0.0077	0.0138	0.1926
9	rs75080033	25032364	1.46	0.00294055822434739	3.26	0.249891789602986	0.0570148922423566	0.0665491994679272	0.1105	0.0706	0.0068	0.0036	0.0209	0.0035	0.0037	0.0182	0.1544	0.0152	0.0178	0.0084	0.086	0.019	0.0073	0.0029	0.0037	0.1004	0.0781	0.0061	0.0107	0.0082	0.0257	0.0077	0.0138	0.1926
9	rs72718145	25036153	1.41	0.00982251502104145	3.26	0.249891789602986	0.0303975091902648	0.0138517107630703	0.109	0.0671	0.0064	0.0031	0.0207	0.003	0.0036	0.0182	0.1577	0.0147	0.0183	0.0079	0.0894	0.0189	0.0071	0.0028	0.0039	0.1041	0.078	0.0068	0.0103	0.008	0.0256	0.0069	0.0142	0.1901
9	rs73642240	25037697	1.41	0.00982251502104145	3.26	0.249891789602986	0.0273449767361837	0.021838138548968	0.109	0.0672	0.0064	0.0031	0.0206	0.0031	0.0035	0.0182	0.1575	0.0148	0.0184	0.008	0.0893	0.0189	0.0072	0.0027	0.004	0.1041	0.0782	0.0068	0.0102	0.0079	0.0257	0.0069	0.0142	0.1904
9	rs72718149	25046186	1.41	0.00982251502104145	3.26	0.249891789602986	0.020115408264991	0.00846317260791441	0.109	0.0674	0.0063	0.0031	0.0206	0.003	0.0034	0.0182	0.1573	0.0148	0.0184	0.008	0.0895	0.0189	0.0071	0.0027	0.004	0.1041	0.0785	0.0067	0.0101	0.0079	0.0258	0.0069	0.0142	0.1903
9	rs2147867	25047762	1.41	0.00982251502104145	3.26	0.249891789602986	0.0195831481681719	0.00665970559639874	0.109	0.0675	0.0063	0.0031	0.0206	0.003	0.0034	0.0182	0.1572	0.0148	0.0184	0.008	0.0895	0.0189	0.0071	0.0027	0.004	0.1041	0.0786	0.0067	0.0101	0.0079	0.0258	0.0069	0.0142	0.1903
9	rs112766165	25048992	1.4	0.0122323855097191	3.26	0.249891789602986	0.0187875530626552	0.0063438926156758	0.1092	0.0674	0.0063	0.0031	0.0206	0.003	0.0034	0.0182	0.1573	0.0148	0.0184	0.008	0.0895	0.0189	0.0071	0.0027	0.004	0.104	0.0785	0.0067	0.0101	0.0079	0.0258	0.0069	0.0142	0.1905
9	rs7048804	25049240	1.4	0.0122323855097191	3.26	0.249891789602986	0.0186641200718879	0.00636618263033342	0.1093	0.0674	0.0063	0.0031	0.0206	0.003	0.0033	0.0182	0.1573	0.0148	0.0184	0.008	0.0895	0.0189	0.0071	0.0027	0.004	0.104	0.0785	0.0067	0.0101	0.0079	0.0258	0.0069	0.0142	0.1905
9	rs754636	25049507	1.4	0.0122323855097191	3.26	0.249891789602986	0.0180397879850778	0.00736365905494674	0.1093	0.0674	0.0063	0.0031	0.0206	0.0031	0.0033	0.0182	0.1573	0.0148	0.0184	0.008	0.0893	0.019	0.0072	0.0027	0.004	0.104	0.0785	0.0067	0.0101	0.0079	0.0258	0.0069	0.0143	0.1902
9	rs713296	25049918	1.4	0.0122323855097191	3.28	0.227357389834261	0.0171668227608395	0.00717231105158613	0.1093	0.0674	0.0063	0.0031	0.0206	0.0031	0.0033	0.0182	0.1573	0.0148	0.0184	0.008	0.0892	0.0189	0.0072	0.0027	0.004	0.104	0.0785	0.0067	0.0101	0.0079	0.0258	0.007	0.0142	0.1902
9	rs72700104	25054215	1.4	0.0122323855097191	3.28	0.227357389834261	0.0172209411579956	0.00682064294683829	0.1094	0.0673	0.0062	0.003	0.0206	0.0031	0.0033	0.0182	0.1573	0.0148	0.0184	0.008	0.0891	0.0189	0.0072	0.0027	0.004	0.1041	0.0786	0.0067	0.0101	0.0079	0.0259	0.007	0.0142	0.1905
9	rs62572998	25054612	1.4	0.0122323855097191	3.29	0.21664916022799	0.0172054660177077	0.00679752820136604	0.1094	0.0673	0.0062	0.003	0.0206	0.0031	0.0033	0.0182	0.1573	0.0148	0.0184	0.008	0.0891	0.0189	0.0072	0.0027	0.004	0.1041	0.0786	0.0067	0.0101	0.0079	0.0259	0.007	0.0142	0.1905
9	rs75693267	25057881	1.4	0.0122323855097191	3.29	0.21664916022799	0.0181924047954063	0.00712488612769719	0.1095	0.0673	0.0062	0.003	0.0206	0.003	0.0033	0.0182	0.1572	0.0148	0.0184	0.0078	0.0892	0.0189	0.0071	0.0027	0.004	0.1044	0.0787	0.0067	0.01	0.008	0.0259	0.0069	0.0141	0.1904
9	rs1599415	25062147	1.4	0.0122323855097191	3.29	0.21664916022799	0.0200547947069748	0.00838567625813978	0.1096	0.0674	0.0062	0.003	0.0205	0.003	0.0033	0.0182	0.1572	0.0148	0.0183	0.0076	0.0891	0.0189	0.0071	0.0027	0.004	0.1046	0.0787	0.0067	0.01	0.008	0.0259	0.0069	0.0141	0.1906
9	rs36076024	25077035	1.4	0.0122323855097191	3.3	0.2063056077908	0.0227261085738496	0.00989315261881819	0.1096	0.0673	0.006	0.003	0.0205	0.003	0.0033	0.0182	0.1571	0.0147	0.0183	0.0076	0.0891	0.0189	0.007	0.0027	0.004	0.1051	0.0786	0.0067	0.01	0.008	0.0259	0.0069	0.014	0.191
9	rs75140596	25077128	1.4	0.0122323855097191	3.33	0.177401503992083	0.0225844164706581	0.00994936606218262	0.1096	0.0673	0.006	0.003	0.0205	0.003	0.0033	0.0182	0.1572	0.0147	0.0183	0.0076	0.0891	0.0189	0.007	0.0027	0.004	0.105	0.0786	0.0067	0.01	0.008	0.0259	0.0069	0.014	0.191
9	rs4366163	25084369	1.4	0.0122323855097191	3.32	0.186688027238402	0.0237359080922866	0.010665811130143	0.1097	0.0672	0.0059	0.003	0.0205	0.003	0.0033	0.0182	0.1572	0.0147	0.0183	0.0075	0.0891	0.0189	0.007	0.0027	0.004	0.1052	0.0786	0.0067	0.01	0.0079	0.0259	0.0069	0.014	0.1911
9	rs10812183	25093183	1.4	0.0122323855097191	3.32	0.186688027238402	0.0264057814070727	0.0094493333285935	0.1097	0.0672	0.0059	0.003	0.0205	0.003	0.0032	0.0183	0.1571	0.0147	0.0183	0.0075	0.0889	0.0189	0.007	0.0027	0.004	0.1055	0.0787	0.0066	0.01	0.0079	0.0259	0.0069	0.014	0.1914
9	rs10966730	25095132	1.4	0.0122323855097191	3.32	0.186688027238402	0.0272801985111987	0.00712488612769719	0.1099	0.0672	0.0058	0.003	0.0205	0.0029	0.0032	0.0183	0.1571	0.0147	0.0183	0.0075	0.0888	0.0189	0.007	0.0027	0.0041	0.1053	0.0786	0.0066	0.01	0.0079	0.0259	0.0069	0.014	0.1916
9	rs1886709	25122214	1.4	0.0122323855097191	3.32	0.186688027238402	0.0557168305741581	0.00846317260791441	0.1106	0.067	0.0057	0.0028	0.0205	0.0028	0.0029	0.0184	0.1574	0.0146	0.0185	0.0074	0.0886	0.0188	0.0072	0.0024	0.0041	0.1054	0.0783	0.0063	0.01	0.008	0.0257	0.007	0.0139	0.1926
9	rs75962371	25125413	1.4	0.0122323855097191	3.33	0.177401503992083	0.0528388433686223	0.00877685467833528	0.1108	0.0669	0.0056	0.0028	0.0205	0.0027	0.0029	0.0184	0.1576	0.0146	0.0185	0.0074	0.0883	0.0187	0.0072	0.0024	0.0041	0.1053	0.0781	0.0062	0.0099	0.008	0.0256	0.0071	0.0139	0.1927
9	rs3118266	25130696	1.39	0.0151271827325212	3.33	0.177401503992083	0.0479258796533764	0.0258739064348485	0.1122	0.0665	0.0055	0.0027	0.0207	0.0028	0.0028	0.0182	0.1584	0.0147	0.0185	0.0075	0.0872	0.0185	0.0071	0.0026	0.0041	0.1048	0.0777	0.0061	0.0096	0.0082	0.0251	0.0074	0.0142	0.1934
9	rs62570982	25154021	1.39	0.0151271827325212	3.33	0.177401503992083	0.0479577805806215	0.0196854503854044	0.1126	0.0664	0.0053	0.0026	0.0208	0.0027	0.0028	0.0182	0.1589	0.0147	0.0185	0.0075	0.0867	0.0184	0.0071	0.0026	0.004	0.1049	0.0776	0.0063	0.0096	0.0082	0.0251	0.0073	0.0141	0.1936
9	rs10966762	25156005	1.39	0.0151271827325212	3.33	0.177401503992083	0.0501115570959364	0.0213001342230555	0.1126	0.0664	0.0053	0.0026	0.0208	0.0027	0.0028	0.0182	0.159	0.0147	0.0185	0.0075	0.0867	0.0184	0.0071	0.0026	0.004	0.1049	0.0776	0.0063	0.0096	0.0082	0.0251	0.0073	0.0141	0.1936
9	rs3126983	25160222	1.39	0.0151271827325212	3.34	0.168454672892635	0.0528218147292951	0.0234476996623001	0.1127	0.0664	0.0053	0.0026	0.0208	0.0027	0.0027	0.0182	0.1589	0.0148	0.0184	0.0075	0.0864	0.0184	0.0071	0.0026	0.004	0.1051	0.0777	0.0063	0.0096	0.0082	0.0251	0.0074	0.0141	0.1936
9	rs117836070	25183674	1.39	0.0151271827325212	3.34	0.168454672892635	0.0535401897605693	0.0213001342230555	0.1129	0.0662	0.0053	0.0028	0.0208	0.0028	0.0028	0.0181	0.1592	0.0147	0.0185	0.0077	0.0854	0.0183	0.0071	0.0028	0.0041	0.1049	0.0779	0.0063	0.0096	0.0082	0.025	0.0076	0.0142	0.1935
9	rs10117411	25191923	1.39	0.0151271827325212	3.35	0.159841057206343	0.0662696685829814	0.0269220242228822	0.113	0.066	0.0052	0.0029	0.0209	0.0029	0.0028	0.018	0.1593	0.0147	0.0185	0.0078	0.0847	0.0182	0.0072	0.003	0.0043	0.1047	0.0781	0.0063	0.0096	0.0083	0.025	0.0078	0.0142	0.1934
9	rs78435970	25209390	1.39	0.0151271827325212	3.36	0.151554094423325	0.0646404409952639	0.0256936337481979	0.1132	0.0659	0.0052	0.003	0.021	0.0029	0.0027	0.018	0.1593	0.0147	0.0186	0.0079	0.0846	0.0182	0.0072	0.003	0.0043	0.1043	0.0783	0.0063	0.0096	0.0082	0.025	0.0078	0.0142	0.1935
9	rs72703812	25216669	1.39	0.0151271827325212	3.36	0.151554094423325	0.0669646814555478	0.0241417796437503	0.1133	0.0658	0.0051	0.003	0.021	0.0029	0.0026	0.018	0.1594	0.0146	0.0186	0.008	0.0845	0.0182	0.0071	0.003	0.0043	0.104	0.0786	0.0063	0.0095	0.0082	0.025	0.0079	0.0142	0.1935
9	rs9406864	25217745	1.39	0.0151271827325212	3.36	0.151554094423325	0.0674440088078658	0.0252902034751081	0.1133	0.0657	0.0051	0.003	0.021	0.0029	0.0026	0.018	0.1595	0.0146	0.0186	0.008	0.0845	0.0182	0.0072	0.003	0.0043	0.1039	0.0786	0.0063	0.0095	0.0082	0.025	0.0079	0.0142	0.1935
9	rs62571004	25218035	1.39	0.0151271827325212	3.37	0.143587140072381	0.0657170744761982	0.02388036763644	0.1133	0.0657	0.0051	0.003	0.021	0.0029	0.0026	0.018	0.1595	0.0146	0.0186	0.008	0.0845	0.0182	0.0071	0.003	0.0043	0.1039	0.0786	0.0063	0.0095	0.0082	0.025	0.0079	0.0142	0.1935
9	rs7847566	25225955	1.39	0.0151271827325212	3.37	0.143587140072381	0.0556462789224425	0.0212179386400768	0.1133	0.0658	0.0052	0.0031	0.0211	0.0029	0.0027	0.018	0.1598	0.0147	0.0186	0.008	0.0841	0.0181	0.0072	0.003	0.0042	0.1036	0.0786	0.0063	0.0095	0.0082	0.025	0.008	0.0142	0.1933
9	rs17773612	25227316	1.39	0.0151271827325212	3.37	0.143587140072381	0.0479099345764565	0.0204850892916082	0.1134	0.0658	0.0052	0.0031	0.0212	0.0029	0.0027	0.018	0.1598	0.0147	0.0186	0.008	0.0841	0.0181	0.0072	0.003	0.0041	0.1036	0.0786	0.0063	0.0095	0.0082	0.025	0.008	0.0143	0.1932
9	rs10738708	25241316	1.39	0.0151271827325212	3.37	0.143587140072381	0.0410080816186187	0.0251563994761228	0.1138	0.0657	0.0052	0.0032	0.0213	0.0029	0.0027	0.018	0.1597	0.0149	0.0186	0.008	0.084	0.018	0.0072	0.003	0.0039	0.1033	0.0785	0.0064	0.0095	0.0082	0.025	0.0081	0.0143	0.1932
9	rs11789162	25246151	1.39	0.0151271827325212	3.36	0.151554094423325	0.0375568889797461	0.0222143858361528	0.1139	0.0657	0.0052	0.0032	0.0213	0.0029	0.0027	0.018	0.1597	0.0149	0.0186	0.008	0.084	0.0179	0.0072	0.003	0.0039	0.1033	0.0784	0.0064	0.0095	0.0082	0.025	0.0081	0.0143	0.1932
9	rs78318356	25251041	1.39	0.0151271827325212	3.45	0.090551063959542	0.0364085602001976	0.0215062936658683	0.1139	0.0657	0.0052	0.0032	0.0213	0.0029	0.0027	0.018	0.1597	0.0149	0.0186	0.008	0.084	0.0179	0.0072	0.003	0.0039	0.1033	0.0784	0.0064	0.0095	0.0082	0.025	0.0081	0.0143	0.1933
9	rs117920933	25254520	1.39	0.0151271827325212	3.49	0.0704349946405554	0.0360137752989958	0.0213824830985977	0.114	0.0657	0.0052	0.0032	0.0213	0.0029	0.0027	0.018	0.1597	0.0149	0.0186	0.008	0.084	0.0179	0.0072	0.003	0.0039	0.1032	0.0784	0.0064	0.0095	0.0082	0.025	0.0081	0.0143	0.1933
9	rs76980982	25264147	1.39	0.0151271827325212	3.5	0.0659953737268723	0.0348088445610157	0.0213001342230555	0.1141	0.0657	0.0052	0.0032	0.0214	0.0029	0.0027	0.018	0.1597	0.0149	0.0186	0.008	0.084	0.0179	0.0072	0.003	0.004	0.103	0.0784	0.0064	0.0095	0.0082	0.025	0.008	0.0143	0.1934
9	rs16909275	25274305	1.39	0.0151271827325212	3.51	0.0617771177241036	0.0975885070796186	0.0194485742272833	0.1175	0.0649	0.0049	0.0032	0.0217	0.0029	0.0028	0.018	0.1595	0.0147	0.0187	0.0083	0.083	0.0165	0.0078	0.0029	0.0042	0.1006	0.0775	0.0065	0.009	0.0081	0.0249	0.0079	0.0144	0.1962
9	rs34645031	25274474	1.39	0.0151271827325212	3.5	0.0659953737268723	0.098785309730122	0.0180946713218615	0.1177	0.0648	0.0049	0.0032	0.0217	0.0029	0.0028	0.018	0.1595	0.0147	0.0187	0.0083	0.083	0.0165	0.0078	0.0029	0.0042	0.1005	0.0774	0.0065	0.0089	0.0081	0.0249	0.0079	0.0145	0.1964
9	rs77739264	25278431	1.39	0.0151271827325212	3.5	0.0659953737268723	0.125221676133135	0.0227633017649062	0.119	0.064	0.0048	0.0031	0.0218	0.0029	0.0029	0.018	0.1597	0.0146	0.0188	0.0082	0.0831	0.0162	0.0079	0.0028	0.0043	0.0994	0.0773	0.0065	0.0085	0.0079	0.0248	0.0079	0.0146	0.1974
9	rs1758742	25279649	1.39	0.0151271827325212	3.5	0.0659953737268723	0.132047996824956	0.0225091570538421	0.1191	0.064	0.0048	0.0031	0.0218	0.0029	0.0029	0.0179	0.1598	0.0146	0.0188	0.0082	0.0831	0.0162	0.0079	0.0028	0.0043	0.0993	0.0773	0.0065	0.0085	0.0079	0.0248	0.0079	0.0146	0.1976
9	rs10966831	25281072	1.38	0.0185789308352599	3.5	0.0659953737268723	0.132537430302102	0.0241417796437503	0.1195	0.0638	0.0048	0.0031	0.0218	0.0029	0.0029	0.0178	0.1597	0.0145	0.0187	0.0082	0.0831	0.0161	0.008	0.0028	0.0043	0.0992	0.0774	0.0065	0.0084	0.0079	0.0248	0.008	0.0146	0.1978
9	rs10966833	25281912	1.38	0.0185789308352599	3.5	0.0659953737268723	0.134536990086764	0.0251118729826541	0.1195	0.0637	0.0048	0.0031	0.0218	0.0029	0.0029	0.0178	0.1598	0.0145	0.0187	0.0082	0.083	0.016	0.008	0.0028	0.0043	0.0992	0.0774	0.0065	0.0084	0.0079	0.0248	0.008	0.0147	0.1978
9	rs73474197	25282652	1.38	0.0185789308352599	3.51	0.0617771177241036	0.134877162147016	0.0255588208873387	0.1196	0.0637	0.0048	0.0031	0.0219	0.0029	0.0029	0.0178	0.1598	0.0145	0.0186	0.0082	0.083	0.016	0.008	0.0028	0.0043	0.0992	0.0774	0.0065	0.0084	0.0079	0.0248	0.0079	0.0147	0.1978
9	rs36072804	25286964	1.38	0.0185789308352599	3.51	0.0617771177241036	0.151184548904355	0.0255588208873387	0.1198	0.0636	0.0048	0.0032	0.0219	0.0029	0.003	0.0178	0.1597	0.0146	0.0186	0.0083	0.0829	0.016	0.0081	0.0028	0.0044	0.0989	0.0774	0.0064	0.0083	0.0079	0.0248	0.0079	0.0147	0.1979
9	rs1799615	25287180	1.38	0.0185789308352599	3.51	0.0617771177241036	0.152280187325769	0.0252009633961589	0.1198	0.0636	0.0048	0.0032	0.0219	0.0029	0.003	0.0178	0.1597	0.0146	0.0186	0.0083	0.0829	0.016	0.0081	0.0028	0.0044	0.0989	0.0774	0.0064	0.0083	0.0079	0.0248	0.0079	0.0147	0.1979
9	rs12552487	25292127	1.38	0.0185789308352599	3.51	0.0617771177241036	0.301739881025245	0.0176790280693076	0.1211	0.0619	0.0047	0.0033	0.0218	0.003	0.0034	0.0179	0.1612	0.0145	0.0188	0.0081	0.0827	0.0159	0.0082	0.003	0.0048	0.0978	0.0756	0.0065	0.0082	0.0079	0.025	0.0077	0.0146	0.1987
9	rs1668997	25294731	1.38	0.0185789308352599	3.48	0.0751031739839783	0.340328391129797	0.0159923811496236	0.1216	0.0619	0.0048	0.0033	0.0218	0.003	0.0035	0.018	0.1611	0.0145	0.0188	0.0081	0.0825	0.0158	0.0084	0.003	0.0049	0.0975	0.0755	0.0066	0.0081	0.0079	0.025	0.0077	0.0145	0.1987
9	rs10966845	25296601	1.38	0.0185789308352599	3.48	0.0751031739839783	0.445978653934602	0.0149374574516289	0.1222	0.0615	0.005	0.0033	0.0217	0.0032	0.0037	0.018	0.1606	0.0144	0.0187	0.0081	0.0818	0.0156	0.0085	0.0029	0.0051	0.0977	0.0758	0.0068	0.0079	0.008	0.0251	0.0077	0.0144	0.1989
9	rs17782794	25297533	1.37	0.0226652410801554	3.48	0.0751031739839783	0.510813516736425	0.0164968815994975	0.1227	0.0612	0.005	0.0034	0.022	0.0032	0.0038	0.018	0.1602	0.0144	0.0186	0.0081	0.0813	0.0154	0.0086	0.0029	0.0053	0.0977	0.0759	0.0069	0.0078	0.008	0.0252	0.0075	0.0143	0.1991
9	rs1668963	25298817	1.37	0.0226652410801554	3.48	0.0751031739839783	0.589964746700361	0.0160281599278146	0.1229	0.0611	0.005	0.0035	0.0221	0.0033	0.004	0.018	0.1598	0.0144	0.0186	0.008	0.0811	0.0154	0.0087	0.0029	0.0054	0.0977	0.0759	0.0069	0.0077	0.008	0.0252	0.0075	0.0144	0.199
9	rs1668964	25300145	1.37	0.0226652410801554	3.48	0.0751031739839783	0.641977478355274	0.0176790280693076	0.1231	0.0609	0.0052	0.0036	0.0222	0.0034	0.0041	0.018	0.1599	0.0143	0.0187	0.008	0.0812	0.0154	0.0087	0.003	0.0056	0.0972	0.0755	0.007	0.0076	0.008	0.0253	0.0075	0.0145	0.1989
9	rs10812220	25311297	1.37	0.0226652410801554	3.48	0.0751031739839783	0.626540606987505	0.0171198840365831	0.1229	0.0604	0.0052	0.0036	0.022	0.0036	0.0043	0.0181	0.16	0.0143	0.0187	0.008	0.0804	0.0154	0.0086	0.0032	0.0057	0.0969	0.0755	0.0071	0.0074	0.008	0.0257	0.0073	0.015	0.1993
9	rs118033886	25311724	1.37	0.0226652410801554	3.48	0.0751031739839783	0.622061803654111	0.0170829219298048	0.1229	0.0604	0.0052	0.0036	0.022	0.0036	0.0043	0.0181	0.16	0.0143	0.0187	0.008	0.0804	0.0154	0.0086	0.0032	0.0057	0.0969	0.0755	0.0071	0.0074	0.008	0.0257	0.0073	0.015	0.1993
9	rs78215663	25321853	1.37	0.0226652410801554	3.48	0.0751031739839783	0.644460416440145	0.0167154648821006	0.1229	0.0603	0.0052	0.0036	0.0221	0.0036	0.0044	0.0182	0.1597	0.0144	0.0188	0.008	0.0805	0.0155	0.0087	0.0032	0.0057	0.0966	0.0754	0.0071	0.0074	0.0081	0.0258	0.0073	0.0151	0.1993
9	rs113501731	25335125	1.37	0.0226652410801554	3.48	0.0751031739839783	0.643324818253905	0.0167520334009652	0.1228	0.0602	0.0052	0.0037	0.0221	0.0036	0.0044	0.0183	0.1596	0.0144	0.0188	0.008	0.0805	0.0155	0.0087	0.0032	0.0057	0.0964	0.0753	0.0071	0.0073	0.0081	0.0258	0.0073	0.0152	0.1993
9	rs72705741	25346372	1.37	0.0226652410801554	3.48	0.0751031739839783	0.644034460424422	0.0175664930831447	0.1229	0.06	0.0053	0.0037	0.0222	0.0037	0.0044	0.0184	0.1595	0.0144	0.0188	0.008	0.0805	0.0155	0.0086	0.0032	0.0057	0.0962	0.0752	0.0071	0.0073	0.0081	0.0259	0.0073	0.0153	0.1994
9	rs1758726	25352201	1.37	0.0226652410801554	3.49	0.0704349946405554	0.675609023475623	0.0219632108936365	0.1228	0.0597	0.0053	0.0037	0.0224	0.0037	0.0045	0.0186	0.1593	0.0145	0.0188	0.0081	0.0806	0.0156	0.0085	0.0032	0.0057	0.0956	0.075	0.0071	0.0071	0.0082	0.0261	0.0073	0.0156	0.1996
9	rs7871233	25354919	1.37	0.0226652410801554	3.49	0.0704349946405554	0.678077226642878	0.0237068472391065	0.1228	0.0596	0.0053	0.0037	0.0224	0.0037	0.0045	0.0186	0.1592	0.0145	0.0188	0.0081	0.0807	0.0156	0.0085	0.0032	0.0057	0.0959	0.0747	0.007	0.0071	0.0082	0.0261	0.0073	0.0156	0.1995
9	rs1327381	25394599	1.37	0.0226652410801554	3.5	0.0659953737268723	0.684703176530009	0.0440538632783374	0.1233	0.0592	0.0053	0.0038	0.0225	0.0041	0.0049	0.0186	0.1589	0.0148	0.0187	0.0079	0.0799	0.0157	0.0083	0.0034	0.0059	0.0957	0.0742	0.0071	0.007	0.0085	0.0261	0.0073	0.0158	0.1995
9	rs1819312	25397660	1.37	0.0226652410801554	3.5	0.0659953737268723	0.653863785529508	0.0470367950796664	0.1238	0.0591	0.0053	0.0038	0.0225	0.0041	0.0049	0.0186	0.1588	0.0148	0.0186	0.0079	0.0799	0.0157	0.0082	0.0035	0.0058	0.0957	0.0739	0.0072	0.007	0.0085	0.0261	0.0073	0.0159	0.1995
9	rs117388681	25403001	1.37	0.0226652410801554	3.5	0.0659953737268723	0.632793360160583	0.045505279576202	0.1237	0.059	0.0053	0.0038	0.0225	0.0041	0.0049	0.0186	0.1588	0.0148	0.0186	0.0079	0.0799	0.0157	0.0082	0.0035	0.0058	0.0957	0.0739	0.0071	0.007	0.0085	0.0261	0.0073	0.0159	0.1995
9	rs76707123	25422611	1.37	0.0226652410801554	3.52	0.0577730493768559	0.593173287985702	0.0477511778391918	0.1238	0.059	0.0054	0.0038	0.0225	0.0041	0.0049	0.0186	0.1588	0.0148	0.0186	0.0078	0.08	0.0157	0.0081	0.0035	0.0058	0.0956	0.0739	0.0071	0.007	0.0085	0.0262	0.0073	0.0159	0.1994
9	rs76630917	25431328	1.37	0.0226652410801554	3.52	0.0577730493768559	0.279339906720477	0.132575227842173	0.124	0.0585	0.0057	0.0039	0.0232	0.0045	0.0052	0.0188	0.1585	0.0148	0.0187	0.0072	0.0814	0.0156	0.0067	0.0037	0.0055	0.0956	0.0736	0.0073	0.0073	0.0084	0.0268	0.0069	0.016	0.1988
9	rs13287690	25432727	1.37	0.0226652410801554	3.52	0.0577730493768559	0.279949658754849	0.129873390959153	0.1239	0.0585	0.0057	0.0039	0.0232	0.0045	0.0052	0.0188	0.1587	0.0148	0.0187	0.0072	0.0813	0.0156	0.0067	0.0037	0.0055	0.0957	0.0736	0.0073	0.0073	0.0084	0.0268	0.0069	0.016	0.1988
9	rs4977979	25434369	1.37	0.0226652410801554	3.49	0.0704349946405554	0.280560125163218	0.131221737686608	0.1238	0.0585	0.0057	0.0038	0.0232	0.0045	0.0052	0.0188	0.1587	0.0148	0.0187	0.0072	0.0811	0.0156	0.0066	0.0037	0.0055	0.0961	0.0737	0.0073	0.0073	0.0084	0.0268	0.0069	0.016	0.1987
9	rs13300284	25452812	1.37	0.0226652410801554	3.48	0.0751031739839783	0.23531329597539	0.151480743441866	0.1237	0.0581	0.0058	0.0039	0.0233	0.0046	0.0052	0.019	0.1582	0.0148	0.0188	0.0071	0.0816	0.0156	0.0065	0.0037	0.0054	0.0961	0.0738	0.0074	0.0074	0.0082	0.0268	0.007	0.0159	0.1982
9	rs1359814	25459043	1.37	0.0226652410801554	3.48	0.0751031739839783	0.218949512630447	0.16663773850418	0.1237	0.058	0.0059	0.0039	0.0234	0.0046	0.0053	0.0191	0.1579	0.0148	0.0188	0.007	0.0819	0.0157	0.0064	0.0038	0.0054	0.0961	0.0739	0.0075	0.0075	0.0081	0.0269	0.007	0.0159	0.1979
9	rs10812252	25462188	1.37	0.0226652410801554	3.48	0.0751031739839783	0.218375777580019	0.165559206008324	0.1235	0.058	0.0061	0.0039	0.0235	0.0047	0.0053	0.0191	0.1578	0.0148	0.0188	0.0071	0.0816	0.0157	0.0064	0.0038	0.0054	0.0965	0.0737	0.0076	0.0076	0.0081	0.0268	0.007	0.016	0.1977
9	rs72709763	25464912	1.37	0.0226652410801554	3.48	0.0751031739839783	0.204859253400398	0.169888028207059	0.1234	0.058	0.0061	0.004	0.0235	0.0047	0.0053	0.0191	0.1579	0.0148	0.0189	0.0071	0.0815	0.0157	0.0063	0.0038	0.0054	0.0965	0.0738	0.0076	0.0076	0.0081	0.0268	0.007	0.016	0.1976
9	rs7028841	25472081	1.37	0.0226652410801554	3.49	0.0704349946405554	0.187707023162994	0.178360128274988	0.1233	0.0582	0.0062	0.004	0.0234	0.0048	0.0054	0.0191	0.158	0.0149	0.0189	0.0071	0.0812	0.0156	0.0063	0.0039	0.0054	0.0966	0.0738	0.0077	0.0076	0.008	0.0267	0.007	0.016	0.1974
9	rs62532054	25481421	1.37	0.0226652410801554	3.48	0.0751031739839783	0.183413382703717	0.217805015442632	0.1233	0.0582	0.0062	0.0041	0.0234	0.0048	0.0054	0.0191	0.1581	0.0149	0.0191	0.007	0.0813	0.0156	0.0062	0.004	0.0053	0.0968	0.0736	0.0078	0.0077	0.0079	0.0266	0.007	0.016	0.1971
9	rs10966930	25483059	1.37	0.0226652410801554	3.46	0.0851540123614781	0.176952789337094	0.2405362278737	0.123	0.0583	0.0062	0.0041	0.0234	0.0049	0.0054	0.0192	0.1583	0.015	0.0192	0.007	0.0814	0.0155	0.0062	0.0041	0.0052	0.0972	0.0732	0.0081	0.0077	0.0079	0.0263	0.007	0.0161	0.1964
9	rs17702021	25483711	1.37	0.0226652410801554	3.45	0.090551063959542	0.17366480630469	0.247003115872989	0.123	0.0583	0.0063	0.0041	0.0234	0.0049	0.0054	0.0192	0.1583	0.015	0.0192	0.007	0.0815	0.0154	0.0062	0.0042	0.0052	0.0973	0.0731	0.0081	0.0077	0.0079	0.0262	0.007	0.0162	0.1963
9	rs117180011	25484551	1.37	0.0226652410801554	3.44	0.0962054431234386	0.171409445021082	0.253298491117694	0.123	0.0583	0.0063	0.0042	0.0234	0.0049	0.0054	0.0192	0.1582	0.015	0.0193	0.007	0.0815	0.0154	0.0062	0.0042	0.0051	0.0973	0.0731	0.0081	0.0077	0.0079	0.0262	0.007	0.0162	0.1962
9	rs73642370	25488417	1.37	0.0226652410801554	3.44	0.0962054431234386	0.160080857280547	0.252396086480084	0.123	0.0583	0.0063	0.0043	0.0234	0.0049	0.0054	0.0192	0.1582	0.015	0.0193	0.007	0.0815	0.0155	0.0062	0.0043	0.0051	0.0974	0.073	0.0082	0.0077	0.0079	0.0262	0.0069	0.0161	0.1961
9	rs72709775	25489105	1.37	0.0226652410801554	3.4	0.121538743628758	0.159157233405652	0.252283357420548	0.123	0.0583	0.0063	0.0043	0.0234	0.0049	0.0054	0.0192	0.1582	0.015	0.0193	0.007	0.0815	0.0155	0.0062	0.0043	0.0051	0.0975	0.073	0.0082	0.0077	0.0079	0.0262	0.0069	0.0161	0.1961
9	rs1360523	25499528	1.37	0.0226652410801554	3.4	0.121538743628758	0.15032461614871	0.254880141437348	0.1227	0.0584	0.0063	0.0043	0.0233	0.005	0.0054	0.0191	0.1582	0.015	0.0193	0.0071	0.0816	0.0156	0.0062	0.0044	0.0051	0.0979	0.0728	0.0082	0.0077	0.0079	0.0262	0.0068	0.016	0.1961
9	rs1332176	25504372	1.37	0.0226652410801554	3.4	0.121538743628758	0.142811937077549	0.215765508792263	0.1227	0.0585	0.0064	0.0043	0.0232	0.005	0.0054	0.019	0.1581	0.0151	0.0194	0.0071	0.0819	0.0155	0.0062	0.0043	0.0049	0.0981	0.0728	0.0083	0.0077	0.0079	0.0258	0.0068	0.0158	0.1966
9	rs1888887	25522690	1.36	0.0274689319808498	3.4	0.121538743628758	0.18049691791297	0.17695490567372	0.1224	0.0587	0.0066	0.0043	0.0233	0.0048	0.0053	0.019	0.1567	0.0149	0.0196	0.007	0.0824	0.0152	0.0061	0.0048	0.0044	0.099	0.0722	0.0085	0.0077	0.0078	0.0262	0.0067	0.0153	0.1977
9	rs10511758	25539164	1.36	0.0274689319808498	3.41	0.114783892697204	0.211194866327297	0.151290994582661	0.122	0.0588	0.0067	0.0045	0.0235	0.0047	0.0052	0.019	0.1566	0.0149	0.0195	0.007	0.0827	0.0151	0.0061	0.0048	0.0042	0.0991	0.0721	0.0086	0.0078	0.0078	0.0264	0.0066	0.0152	0.1977
9	rs13286473	25548749	1.37	0.0226652410801554	3.41	0.114783892697204	0.228831909039157	0.151385858353115	0.1216	0.059	0.0067	0.0046	0.0236	0.0046	0.0052	0.0188	0.1568	0.0149	0.0195	0.007	0.0825	0.015	0.0061	0.0049	0.0042	0.0991	0.0722	0.0087	0.008	0.0078	0.0264	0.0065	0.015	0.1978
9	rs72711532	25549118	1.37	0.0226652410801554	3.41	0.114783892697204	0.24102895595713	0.164190091256066	0.1213	0.059	0.0068	0.0046	0.0237	0.0046	0.0055	0.0188	0.1568	0.0149	0.0195	0.007	0.0825	0.015	0.0062	0.0049	0.0042	0.0991	0.0722	0.0086	0.008	0.0078	0.0264	0.0065	0.015	0.1978
9	rs17774966	25551357	1.37	0.0226652410801554	3.41	0.114783892697204	0.246163368498883	0.151955488423524	0.121	0.0591	0.0068	0.0047	0.0237	0.0045	0.0055	0.0188	0.1567	0.0149	0.0195	0.0071	0.0823	0.0149	0.0063	0.0049	0.0043	0.0991	0.0721	0.0086	0.0081	0.0078	0.0265	0.0065	0.015	0.1979
9	rs118073780	25558517	1.36	0.0274689319808498	3.42	0.108314757127468	0.295763427463334	0.129425089351059	0.1199	0.0593	0.007	0.0049	0.024	0.0045	0.0055	0.0193	0.1566	0.0146	0.0196	0.0072	0.0819	0.015	0.0065	0.0049	0.0044	0.0991	0.0717	0.0088	0.0082	0.0078	0.0266	0.0065	0.015	0.1978
9	rs1537265	25558868	1.36	0.0274689319808498	3.43	0.102124300974309	0.29765152422617	0.128172907879279	0.1199	0.0594	0.007	0.0049	0.024	0.0045	0.0055	0.0193	0.1566	0.0146	0.0196	0.0072	0.0819	0.015	0.0065	0.0049	0.0044	0.0991	0.0717	0.0088	0.0082	0.0078	0.0267	0.0065	0.015	0.1978
9	rs1412385	25562454	1.36	0.0274689319808498	3.43	0.102124300974309	0.313683448415982	0.105680824592601	0.1199	0.0595	0.007	0.0048	0.024	0.0043	0.0053	0.0192	0.1567	0.0146	0.0196	0.0072	0.0815	0.0151	0.0065	0.0048	0.0043	0.0993	0.0716	0.0088	0.0083	0.0078	0.0268	0.0064	0.015	0.1983
9	rs2498712	25563756	1.36	0.0274689319808498	3.43	0.102124300974309	0.335404232623463	0.0896765788393621	0.1201	0.0596	0.007	0.0048	0.024	0.0041	0.0051	0.0193	0.1569	0.0145	0.0195	0.0073	0.0818	0.015	0.0064	0.0047	0.0043	0.0992	0.0714	0.0087	0.0083	0.0079	0.0267	0.0063	0.0152	0.1986
9	rs74890211	25564158	1.36	0.0274689319808498	3.43	0.102124300974309	0.332416243035698	0.0881258425092781	0.1201	0.0596	0.007	0.0048	0.024	0.004	0.0051	0.0193	0.157	0.0145	0.0195	0.0073	0.0817	0.015	0.0064	0.0047	0.0043	0.0992	0.0713	0.0087	0.0083	0.0079	0.0267	0.0063	0.0152	0.1986
9	rs117306298	25564201	1.36	0.0274689319808498	3.43	0.102124300974309	0.332313457187384	0.0885125145235343	0.1201	0.0596	0.007	0.0048	0.024	0.004	0.0051	0.0193	0.157	0.0145	0.0195	0.0073	0.0817	0.015	0.0064	0.0047	0.0043	0.0992	0.0713	0.0087	0.0083	0.0079	0.0267	0.0063	0.0152	0.1986
9	rs72614293	25565106	1.37	0.0226652410801554	3.43	0.102124300974309	0.318438894294384	0.0878169919829966	0.1203	0.06	0.007	0.0047	0.0242	0.004	0.0052	0.0195	0.1559	0.0147	0.0195	0.0076	0.0812	0.0154	0.0063	0.0046	0.0043	0.098	0.0714	0.0089	0.0084	0.0082	0.027	0.0063	0.0152	0.1986
9	rs7848711	25565442	1.38	0.0185789308352599	3.43	0.102124300974309	0.301495697968278	0.11112755530908	0.1208	0.0603	0.0068	0.0047	0.0244	0.0041	0.0051	0.0196	0.1557	0.0149	0.0197	0.0077	0.0809	0.0156	0.0063	0.0044	0.0041	0.0973	0.0721	0.0091	0.0085	0.0084	0.0271	0.0062	0.0152	0.1977
9	rs117235869	25566565	1.39	0.0151271827325212	3.44	0.0962054431234386	0.306990503252724	0.106345498243256	0.1196	0.0615	0.0063	0.0046	0.0253	0.0038	0.0049	0.0199	0.1569	0.015	0.0188	0.0073	0.083	0.0159	0.0068	0.0041	0.0038	0.0947	0.0729	0.0093	0.0087	0.0088	0.0269	0.0061	0.0145	0.1971
9	rs16909552	25566855	1.39	0.0151271827325212	3.44	0.0962054431234386	0.298427975935749	0.103202680493299	0.1198	0.0616	0.0063	0.0046	0.0253	0.0038	0.0049	0.0198	0.157	0.015	0.0188	0.0073	0.083	0.0159	0.0068	0.0041	0.0038	0.0945	0.0729	0.0093	0.0087	0.0088	0.0269	0.0061	0.0145	0.1971
9	rs72705049	25575794	1.39	0.0151271827325212	3.44	0.0962054431234386	0.304923794977083	0.102135909969483	0.1197	0.0617	0.0063	0.0045	0.0254	0.0038	0.0048	0.0199	0.1571	0.015	0.0187	0.0073	0.0835	0.0159	0.0067	0.0041	0.0038	0.0942	0.073	0.0093	0.0086	0.0089	0.0268	0.0061	0.0144	0.1971
9	rs7854832	25588101	1.39	0.0151271827325212	3.44	0.0962054431234386	0.313533889396319	0.0728679626828336	0.1196	0.0618	0.0062	0.0046	0.0255	0.0037	0.0048	0.0199	0.157	0.015	0.0187	0.0074	0.0837	0.0159	0.0067	0.0041	0.0038	0.0941	0.073	0.0093	0.0086	0.0089	0.0267	0.0061	0.0143	0.197
9	rs13297969	25591075	1.39	0.0151271827325212	3.43	0.102124300974309	0.315181103566784	0.0777247094247361	0.1195	0.0619	0.0062	0.0045	0.0255	0.0037	0.0048	0.0199	0.157	0.015	0.0187	0.0074	0.0837	0.0159	0.0067	0.004	0.0038	0.0941	0.073	0.0093	0.0086	0.0089	0.0267	0.0061	0.0143	0.1969
9	rs6475855	25592587	1.39	0.0151271827325212	3.42	0.108314757127468	0.320502858776627	0.067308666105179	0.1193	0.0621	0.0062	0.0045	0.0255	0.0037	0.0048	0.02	0.1571	0.015	0.0187	0.0073	0.0842	0.0159	0.0067	0.004	0.0038	0.0941	0.0732	0.0092	0.0086	0.0089	0.0267	0.0061	0.0143	0.1966
9	rs4246860	25599860	1.4	0.0122323855097191	3.42	0.108314757127468	0.354845286769075	0.0705234598699202	0.1178	0.063	0.006	0.0045	0.0259	0.0036	0.0051	0.0203	0.1563	0.0148	0.0185	0.0072	0.0853	0.0157	0.0067	0.0043	0.0037	0.0942	0.0747	0.0092	0.0087	0.0089	0.0269	0.0063	0.0141	0.195
9	rs10966976	25600397	1.4	0.0122323855097191	3.42	0.108314757127468	0.355536769368021	0.0698895715461525	0.1178	0.063	0.006	0.0045	0.0259	0.0036	0.005	0.0203	0.1562	0.0148	0.0185	0.0072	0.0853	0.0157	0.0067	0.0043	0.0037	0.0942	0.0747	0.0092	0.0086	0.0089	0.0269	0.0063	0.0141	0.195
9	rs72705083	25603094	1.4	0.0122323855097191	3.42	0.108314757127468	0.378193414856884	0.0698895715461525	0.1181	0.0631	0.006	0.0046	0.026	0.0036	0.005	0.0203	0.1561	0.0148	0.0184	0.0072	0.0854	0.0157	0.0067	0.0043	0.0036	0.0939	0.0747	0.0092	0.0086	0.009	0.0268	0.0063	0.0141	0.195
9	rs72705085	25603112	1.4	0.0122323855097191	3.42	0.108314757127468	0.416301979302141	0.0730826690391564	0.1181	0.063	0.0059	0.0046	0.0261	0.0036	0.005	0.0203	0.1561	0.0148	0.0184	0.0072	0.0854	0.0155	0.0067	0.0043	0.0036	0.0939	0.0747	0.0092	0.0086	0.009	0.0269	0.0063	0.0142	0.195
9	rs10966979	25603959	1.4	0.0122323855097191	3.42	0.108314757127468	0.426509389636598	0.0703118997827638	0.1181	0.0631	0.0059	0.0046	0.0261	0.0036	0.005	0.0203	0.1561	0.0148	0.0184	0.0072	0.0854	0.0155	0.0067	0.0043	0.0036	0.0939	0.0747	0.0092	0.0086	0.009	0.0269	0.0063	0.0142	0.195
9	rs35842632	25608163	1.39	0.0151271827325212	3.42	0.108314757127468	0.5168829255315	0.0707352835858344	0.1183	0.0631	0.0059	0.0047	0.0265	0.0036	0.005	0.0203	0.1558	0.0148	0.0184	0.0073	0.0855	0.0155	0.0068	0.0043	0.0036	0.0939	0.0746	0.009	0.0085	0.0091	0.0268	0.0063	0.0142	0.1948
9	rs11789696	25608208	1.39	0.0151271827325212	3.42	0.108314757127468	0.544452785032161	0.0771380565678029	0.1183	0.0631	0.0059	0.0047	0.0265	0.0036	0.0051	0.0202	0.1559	0.0148	0.0184	0.0073	0.0852	0.0155	0.0068	0.0043	0.0036	0.0939	0.0747	0.009	0.0085	0.0091	0.0268	0.0063	0.0142	0.1948
9	rs10966984	25608793	1.39	0.0151271827325212	3.43	0.102124300974309	0.525889622132421	0.0662051806236194	0.1183	0.0631	0.0058	0.0047	0.0264	0.0036	0.0051	0.0202	0.1559	0.0148	0.0183	0.0074	0.0852	0.0155	0.0068	0.0043	0.0036	0.094	0.0747	0.009	0.0085	0.0091	0.0269	0.0063	0.0143	0.1948
9	rs11795244	25614128	1.39	0.0151271827325212	3.43	0.102124300974309	0.502247600854163	0.0685591865461554	0.1183	0.0632	0.0058	0.0047	0.0264	0.0036	0.0051	0.0202	0.1562	0.0146	0.0183	0.0073	0.0853	0.0154	0.0068	0.0042	0.0036	0.0939	0.0748	0.009	0.0084	0.0091	0.0269	0.0063	0.0142	0.1946
9	rs7019397	25614409	1.39	0.0151271827325212	3.43	0.102124300974309	0.50205803622427	0.066342698528096	0.1183	0.0632	0.0058	0.0047	0.0264	0.0036	0.0051	0.0202	0.1562	0.0146	0.0183	0.0073	0.0853	0.0154	0.0068	0.0042	0.0036	0.0939	0.0748	0.009	0.0084	0.0091	0.0269	0.0063	0.0142	0.1946
9	rs7036377	25618052	1.4	0.0122323855097191	3.43	0.102124300974309	0.457503191823679	0.0462682393468934	0.1178	0.0648	0.0057	0.0047	0.0262	0.0039	0.0055	0.0209	0.1574	0.0139	0.0184	0.0074	0.0857	0.0154	0.0068	0.0041	0.0038	0.0929	0.0751	0.0089	0.0079	0.009	0.0268	0.0063	0.014	0.1931
9	rs7036435	25618261	1.4	0.0122323855097191	3.43	0.102124300974309	0.454488121034666	0.0470961458690523	0.1177	0.0654	0.0057	0.0047	0.0261	0.0039	0.0056	0.0209	0.1575	0.0139	0.0184	0.0073	0.0859	0.0153	0.0068	0.0041	0.0038	0.0926	0.0751	0.0088	0.0079	0.009	0.0268	0.0063	0.0139	0.1931
9	rs117415444	25618483	1.4	0.0122323855097191	3.44	0.0962054431234386	0.467522076258883	0.0573325947688789	0.1176	0.0655	0.0058	0.0047	0.0262	0.0039	0.0056	0.0209	0.1576	0.0138	0.0184	0.0073	0.086	0.0153	0.0067	0.0041	0.0038	0.0926	0.0751	0.0088	0.0079	0.009	0.0268	0.0063	0.0138	0.193
9	rs7022600	25618859	1.4	0.0122323855097191	3.45	0.090551063959542	0.474567494677139	0.0550250321670733	0.1174	0.0658	0.0058	0.0048	0.0262	0.0039	0.0056	0.0209	0.1577	0.0137	0.0184	0.0074	0.0862	0.0153	0.0067	0.0041	0.0039	0.0927	0.075	0.0087	0.0078	0.0089	0.0268	0.0063	0.0136	0.1928
9	rs12380019	25621363	1.4	0.0122323855097191	3.45	0.090551063959542	0.529448214713355	0.0633450554487495	0.117	0.067	0.0061	0.0048	0.0261	0.004	0.0059	0.0209	0.1575	0.0133	0.0184	0.0075	0.0871	0.0151	0.0065	0.004	0.004	0.0929	0.0751	0.0082	0.0077	0.0087	0.0265	0.0062	0.0131	0.1927
9	rs10967007	25628562	1.4	0.0122323855097191	3.47	0.0800071130091993	0.505538843516846	0.0737283500334822	0.1168	0.067	0.0061	0.0048	0.026	0.004	0.0059	0.0209	0.1574	0.0133	0.0186	0.0076	0.0873	0.0151	0.0064	0.004	0.004	0.093	0.0751	0.0082	0.0077	0.0086	0.0265	0.0062	0.0131	0.1926
9	rs10967009	25629552	1.4	0.0122323855097191	3.47	0.0800071130091993	0.484827620258651	0.0710181248424649	0.1168	0.067	0.0062	0.0048	0.0259	0.004	0.0059	0.0209	0.1574	0.0133	0.0186	0.0076	0.0873	0.0151	0.0064	0.004	0.004	0.0931	0.0752	0.0082	0.0077	0.0086	0.0265	0.0062	0.0131	0.1926
9	rs10967010	25629910	1.4	0.0122323855097191	3.47	0.0800071130091993	0.459922274627866	0.0602078881705046	0.1167	0.0671	0.0062	0.0048	0.0258	0.004	0.0059	0.0209	0.1574	0.0132	0.0186	0.0076	0.0874	0.0151	0.0064	0.0041	0.004	0.0932	0.0752	0.0082	0.0077	0.0086	0.0265	0.0062	0.0131	0.1925
9	rs4506315	25630009	1.4	0.0122323855097191	3.47	0.0800071130091993	0.466911855942327	0.0649047369682324	0.1167	0.0671	0.0062	0.0048	0.0258	0.004	0.0059	0.0209	0.1574	0.0132	0.0186	0.0076	0.0874	0.0151	0.0064	0.0041	0.004	0.0932	0.0752	0.0082	0.0076	0.0086	0.0264	0.0062	0.0131	0.1924
9	rs10511762	25631130	1.4	0.0122323855097191	3.51	0.0617771177241036	0.459982831645833	0.0735846631205434	0.1167	0.0669	0.0063	0.0048	0.0257	0.004	0.006	0.0213	0.1575	0.0129	0.0183	0.0076	0.0881	0.0151	0.0065	0.0042	0.0041	0.0932	0.0757	0.0081	0.0076	0.0084	0.0259	0.0062	0.0128	0.1924
9	rs74717087	25633479	1.39	0.0151271827325212	3.51	0.0617771177241036	0.606502177434256	0.240980459697896	0.1165	0.0664	0.0066	0.0048	0.0255	0.004	0.0063	0.0207	0.158	0.0129	0.0183	0.0077	0.0892	0.0143	0.0062	0.0043	0.0047	0.0933	0.0777	0.008	0.0075	0.0078	0.0237	0.0059	0.0127	0.1934
9	rs118074136	25634034	1.39	0.0151271827325212	3.51	0.0617771177241036	0.605121745172716	0.241536117976837	0.1165	0.0664	0.0066	0.0048	0.0254	0.004	0.0063	0.0207	0.158	0.0129	0.0183	0.0077	0.0892	0.0143	0.0062	0.0044	0.0047	0.0933	0.0777	0.008	0.0075	0.0078	0.0237	0.0059	0.0127	0.1934
9	rs76823386	25637456	1.39	0.0151271827325212	3.51	0.0617771177241036	0.623389912868786	0.259188771051762	0.1163	0.0663	0.0066	0.0048	0.0254	0.004	0.0064	0.0206	0.158	0.0129	0.0183	0.0077	0.0892	0.0143	0.0062	0.0044	0.0048	0.0934	0.0778	0.0079	0.0075	0.0078	0.0236	0.0058	0.0127	0.1934
9	rs4431675	25640498	1.39	0.0151271827325212	3.51	0.0617771177241036	0.630893460173148	0.259643628469326	0.1163	0.0663	0.0066	0.0048	0.0253	0.004	0.0064	0.0205	0.1583	0.0129	0.0183	0.0078	0.0895	0.0142	0.0062	0.0044	0.0048	0.0934	0.0779	0.0079	0.0075	0.0078	0.0234	0.0058	0.0127	0.1934
9	rs73644550	25642678	1.39	0.0151271827325212	3.52	0.0577730493768559	0.686090262430723	0.254540955178961	0.1166	0.0664	0.0066	0.0049	0.0253	0.0039	0.0065	0.0205	0.158	0.0129	0.0183	0.0078	0.0898	0.0141	0.0062	0.0043	0.0048	0.093	0.0781	0.0079	0.0075	0.0078	0.0232	0.0058	0.0127	0.1934
9	rs79821093	25645211	1.39	0.0151271827325212	3.52	0.0577730493768559	0.676334545633113	0.256804879998099	0.1166	0.0664	0.0066	0.005	0.0254	0.004	0.0065	0.0205	0.158	0.013	0.0183	0.0077	0.0899	0.0141	0.0062	0.0042	0.0049	0.0929	0.0781	0.0079	0.0076	0.0079	0.0231	0.0059	0.0127	0.1932
9	rs7871606	25646816	1.39	0.0151271827325212	3.52	0.0577730493768559	0.647943846011717	0.24655537161981	0.1166	0.0665	0.0066	0.005	0.0254	0.004	0.0064	0.0205	0.1582	0.013	0.0183	0.0078	0.0899	0.0141	0.0062	0.0042	0.0049	0.0928	0.0781	0.0079	0.0076	0.0079	0.0229	0.0059	0.0127	0.193
9	rs4246862	25647026	1.39	0.0151271827325212	3.52	0.0577730493768559	0.626821020413018	0.237876357464678	0.1166	0.0665	0.0066	0.005	0.0254	0.0041	0.0064	0.0205	0.1581	0.0131	0.0183	0.0078	0.0899	0.0141	0.0063	0.0042	0.0049	0.0927	0.0781	0.0079	0.0076	0.0079	0.0229	0.0059	0.0128	0.1929
9	rs4335219	25648883	1.39	0.0151271827325212	3.53	0.0539760163806611	0.595636344013076	0.245884239650522	0.1165	0.0664	0.0067	0.0051	0.0253	0.0042	0.0065	0.0205	0.158	0.0132	0.0184	0.0078	0.09	0.0141	0.0063	0.0043	0.0049	0.0926	0.078	0.008	0.0077	0.008	0.0229	0.0059	0.0127	0.1928
9	rs10812293	25652014	1.39	0.0151271827325212	3.53	0.0539760163806611	0.552756597823394	0.293977715466915	0.1164	0.0662	0.0067	0.0051	0.0253	0.0043	0.0065	0.0203	0.1582	0.0132	0.0183	0.0078	0.0899	0.0141	0.0063	0.0043	0.005	0.0927	0.0781	0.0079	0.0077	0.008	0.0228	0.006	0.0129	0.1927
9	rs74792800	25654106	1.39	0.0151271827325212	3.53	0.0539760163806611	0.537382447635141	0.312947403340228	0.1164	0.066	0.0067	0.0052	0.0252	0.0043	0.0065	0.0203	0.1583	0.0132	0.0183	0.0077	0.0898	0.0142	0.0063	0.0044	0.005	0.0927	0.0782	0.0079	0.0077	0.008	0.0227	0.006	0.0129	0.1925
9	rs62533379	25655916	1.39	0.0151271827325212	3.53	0.0539760163806611	0.50814112809937	0.334841650569436	0.1164	0.0659	0.0067	0.0052	0.0252	0.0044	0.0066	0.0203	0.1584	0.0132	0.0183	0.0077	0.0898	0.0142	0.0064	0.0044	0.0051	0.0927	0.0782	0.0079	0.0078	0.0079	0.0227	0.006	0.0128	0.1923
9	rs34673784	25661081	1.39	0.0151271827325212	3.53	0.0539760163806611	0.48669319610094	0.810818601505906	0.1145	0.0644	0.0068	0.0057	0.0246	0.0053	0.0071	0.0199	0.1592	0.0129	0.0186	0.0071	0.0896	0.0142	0.007	0.0049	0.0064	0.0926	0.0805	0.0076	0.0083	0.0077	0.0215	0.0063	0.0127	0.1909
9	rs62533385	25661206	1.39	0.0151271827325212	3.53	0.0539760163806611	0.492811521369133	0.871559566238168	0.1142	0.0644	0.0069	0.0057	0.0247	0.0054	0.0071	0.02	0.1594	0.0129	0.0186	0.0071	0.0897	0.0143	0.007	0.0049	0.0065	0.0927	0.0806	0.0076	0.0083	0.0076	0.0214	0.0064	0.0127	0.1905
9	rs4978005	25661720	1.39	0.0151271827325212	3.53	0.0539760163806611	0.518999254877738	0.917264100472865	0.1138	0.0641	0.0071	0.0057	0.0246	0.0056	0.0072	0.0199	0.1599	0.013	0.0186	0.007	0.0898	0.0145	0.0071	0.005	0.0067	0.0925	0.0811	0.0076	0.0082	0.0076	0.0213	0.0066	0.0126	0.1895
9	rs73644559	25664916	1.39	0.0151271827325212	3.53	0.0539760163806611	0.529707466030948	0.976951864780699	0.1139	0.0638	0.0071	0.0058	0.0247	0.0057	0.0072	0.0199	0.1603	0.013	0.0186	0.0068	0.0901	0.0147	0.0071	0.0051	0.0068	0.0922	0.0814	0.0076	0.0081	0.0075	0.0212	0.0067	0.0126	0.1885
9	rs10123445	25666291	1.39	0.0151271827325212	3.53	0.0539760163806611	0.533083212296874	0.981573643501674	0.1139	0.0638	0.0071	0.0058	0.0247	0.0057	0.0072	0.0199	0.1604	0.013	0.0186	0.0068	0.0901	0.0147	0.0071	0.0051	0.0068	0.0922	0.0814	0.0076	0.0081	0.0075	0.0212	0.0067	0.0126	0.1885
9	rs5013806	25667451	1.39	0.0151271827325212	3.53	0.0539760163806611	0.532628192534353	1.00554655289822	0.1138	0.0639	0.0071	0.0058	0.0246	0.0057	0.0073	0.0199	0.1604	0.013	0.0186	0.0068	0.0902	0.0147	0.0071	0.0052	0.0068	0.0923	0.0815	0.0076	0.0081	0.0075	0.0213	0.0067	0.0126	0.1882
9	rs62533416	25671218	1.39	0.0151271827325212	3.53	0.0539760163806611	0.50814112809937	1.0771433295657	0.1138	0.0638	0.0071	0.0058	0.0246	0.0058	0.0073	0.0196	0.1606	0.0131	0.0186	0.0067	0.0901	0.0147	0.007	0.0053	0.0069	0.0922	0.0816	0.0075	0.0081	0.0076	0.0212	0.0069	0.0126	0.1877
9	rs77242382	25676579	1.39	0.0151271827325212	3.53	0.0539760163806611	0.531588839196286	1.16542629112682	0.1138	0.0632	0.0069	0.0059	0.0247	0.0058	0.0073	0.0193	0.1611	0.0131	0.0187	0.0067	0.0899	0.0149	0.0069	0.0054	0.0071	0.0921	0.0816	0.0074	0.0081	0.0078	0.0214	0.007	0.0127	0.1875
9	rs4592123	25676584	1.39	0.0151271827325212	3.53	0.0539760163806611	0.521119706454156	1.16378001456912	0.1138	0.0632	0.0069	0.0059	0.0246	0.0058	0.0073	0.0193	0.1611	0.0131	0.0187	0.0067	0.0899	0.0149	0.0069	0.0054	0.0071	0.0921	0.0816	0.0074	0.0081	0.0078	0.0214	0.007	0.0127	0.1875
9	rs72631815	25677698	1.39	0.0151271827325212	3.54	0.0503789001912993	0.516498581603211	1.23128073229507	0.1136	0.0631	0.0069	0.006	0.0247	0.0058	0.0074	0.0192	0.1612	0.0132	0.0187	0.0067	0.0899	0.0149	0.0069	0.0054	0.0071	0.0922	0.0817	0.0073	0.0081	0.0078	0.0215	0.007	0.0127	0.1872
9	rs34498078	25677953	1.39	0.0151271827325212	3.54	0.0503789001912993	0.499596823781748	1.2711281697074	0.1136	0.0631	0.0069	0.006	0.0247	0.0059	0.0074	0.0192	0.1613	0.0132	0.0187	0.0068	0.0898	0.015	0.0068	0.0055	0.0072	0.0921	0.0817	0.0073	0.0081	0.0078	0.0215	0.007	0.0127	0.1872
9	rs10738728	25679137	1.39	0.0151271827325212	3.55	0.0469746249181148	0.55321965557087	1.31152830241874	0.1135	0.0631	0.0068	0.006	0.0247	0.006	0.0074	0.0192	0.1613	0.0132	0.0186	0.0068	0.0896	0.0151	0.0069	0.0055	0.0074	0.092	0.0817	0.0073	0.0081	0.0079	0.0216	0.0071	0.0128	0.1869
9	rs79872503	25679377	1.39	0.0151271827325212	3.55	0.0469746249181148	0.537056175570881	1.33307248343867	0.1135	0.063	0.0068	0.006	0.0247	0.006	0.0074	0.0192	0.1613	0.0132	0.0186	0.0069	0.0896	0.0151	0.0069	0.0055	0.0074	0.092	0.0817	0.0073	0.0081	0.0079	0.0216	0.0071	0.0128	0.1868
9	rs73644567	25681709	1.39	0.0151271827325212	3.55	0.0469746249181148	0.556068151677281	1.36059262325029	0.1135	0.0629	0.0068	0.006	0.0247	0.006	0.0076	0.0192	0.161	0.0132	0.0186	0.0069	0.0895	0.0152	0.0069	0.0055	0.0075	0.0918	0.0818	0.0073	0.0081	0.0079	0.0215	0.0071	0.0128	0.1868
9	rs7026687	25688977	1.39	0.0151271827325212	3.54	0.0503789001912993	0.478942841001018	0.863315249352881	0.1156	0.0615	0.0069	0.006	0.0246	0.006	0.0076	0.0191	0.1584	0.0135	0.0195	0.0078	0.0875	0.0161	0.0073	0.0056	0.0078	0.0887	0.082	0.0072	0.0081	0.0086	0.0225	0.008	0.0127	0.1875
9	rs9942967	25689845	1.39	0.0151271827325212	3.54	0.0503789001912993	0.496575620809234	0.805913542196572	0.116	0.0614	0.0069	0.0059	0.0246	0.006	0.0075	0.019	0.1577	0.0136	0.0196	0.0078	0.0878	0.0162	0.0074	0.0056	0.0079	0.0886	0.082	0.0072	0.0081	0.0087	0.0228	0.008	0.0128	0.1871
9	rs4461986	25690311	1.39	0.0151271827325212	3.54	0.0503789001912993	0.478016848684982	0.844863565507892	0.1162	0.0614	0.0069	0.0059	0.0246	0.0063	0.0075	0.0189	0.1579	0.0136	0.0196	0.0078	0.0877	0.0163	0.0074	0.0055	0.0079	0.0885	0.0817	0.007	0.0081	0.0088	0.0228	0.008	0.0129	0.1872
9	rs7031899	25691032	1.39	0.0151271827325212	3.54	0.0503789001912993	0.493563237548927	0.840534032553155	0.1166	0.061	0.0069	0.0059	0.0247	0.0067	0.0075	0.0187	0.1581	0.0135	0.0194	0.008	0.0873	0.0163	0.0075	0.0054	0.0079	0.0882	0.0816	0.0069	0.0081	0.0088	0.0233	0.008	0.013	0.187
9	rs77816061	25695995	1.39	0.0151271827325212	3.54	0.0503789001912993	0.423131993243092	0.703238388112736	0.117	0.0599	0.0067	0.0053	0.0243	0.0067	0.0068	0.0172	0.1616	0.0135	0.0194	0.0082	0.0888	0.017	0.007	0.0049	0.0073	0.0874	0.0818	0.0064	0.0078	0.0089	0.0235	0.0082	0.013	0.1875
9	rs117146969	25696454	1.38	0.0185789308352599	3.54	0.0503789001912993	0.423538901955716	0.702494966541484	0.117	0.0599	0.0067	0.0053	0.0243	0.0067	0.0068	0.0172	0.1617	0.0135	0.0194	0.0082	0.0888	0.017	0.007	0.0049	0.0073	0.0874	0.0818	0.0064	0.0078	0.0089	0.0235	0.0082	0.013	0.1875
9	rs117299437	25699205	1.38	0.0185789308352599	3.54	0.0503789001912993	0.420694626760275	0.697741250590155	0.117	0.0599	0.0067	0.0053	0.0242	0.0067	0.0068	0.0172	0.1617	0.0135	0.0194	0.0082	0.0889	0.017	0.007	0.0048	0.0073	0.0874	0.0818	0.0064	0.0078	0.0089	0.0235	0.0082	0.013	0.1876
9	rs1937936	25703271	1.38	0.0185789308352599	3.54	0.0503789001912993	0.371522688258097	0.629943678921798	0.1171	0.0598	0.0066	0.0052	0.0247	0.0067	0.0068	0.0171	0.162	0.0136	0.0194	0.0083	0.089	0.0171	0.007	0.0048	0.0067	0.0873	0.0818	0.0064	0.0078	0.0089	0.0235	0.0082	0.0131	0.1876
9	rs117598876	25705690	1.38	0.0185789308352599	3.54	0.0503789001912993	0.404795577243635	0.640840594738232	0.1171	0.0597	0.0067	0.0052	0.0247	0.0068	0.0067	0.017	0.1621	0.0136	0.0194	0.0082	0.0888	0.0171	0.0069	0.0048	0.0068	0.0872	0.082	0.0064	0.0078	0.0089	0.0235	0.0082	0.0131	0.1877
9	rs6475861	25707691	1.38	0.0185789308352599	3.55	0.0469746249181148	0.455331356448496	0.670549885790625	0.1171	0.0595	0.0067	0.0052	0.0247	0.0069	0.0067	0.0169	0.1621	0.0136	0.0194	0.0081	0.0888	0.0172	0.007	0.0048	0.0069	0.0871	0.0821	0.0065	0.0078	0.009	0.0236	0.0082	0.0131	0.1878
9	rs12551353	25716144	1.38	0.0185789308352599	3.55	0.0469746249181148	0.490309790536738	0.641714224778156	0.1178	0.0591	0.0067	0.0052	0.0246	0.0068	0.0066	0.0167	0.162	0.0136	0.0193	0.0082	0.089	0.0173	0.0069	0.0045	0.0069	0.0867	0.0832	0.0064	0.0078	0.0089	0.0237	0.0082	0.0131	0.1871
9	rs12352086	25717537	1.38	0.0185789308352599	3.55	0.0469746249181148	0.451362813901956	0.575564549749193	0.1175	0.0589	0.0068	0.0052	0.0243	0.0068	0.0065	0.0166	0.1621	0.0135	0.0193	0.0083	0.0888	0.0175	0.007	0.0045	0.0069	0.0866	0.0841	0.0065	0.0077	0.0089	0.0238	0.0083	0.0131	0.1869
9	rs13287495	25719070	1.39	0.0151271827325212	3.55	0.0469746249181148	0.580116965578297	0.582386351564877	0.1176	0.059	0.0068	0.0053	0.0243	0.0069	0.0065	0.0167	0.1622	0.0134	0.0193	0.0083	0.0889	0.0174	0.0071	0.0044	0.007	0.0859	0.0843	0.0065	0.0078	0.0088	0.0239	0.0083	0.0131	0.1868
9	rs1231332	25722614	1.39	0.0151271827325212	3.55	0.0469746249181148	0.56893774339961	0.537282563494739	0.1174	0.0588	0.0068	0.0052	0.0242	0.0069	0.0064	0.0168	0.1625	0.0133	0.0193	0.0086	0.0888	0.0173	0.0071	0.0044	0.007	0.0862	0.0844	0.0065	0.0078	0.0089	0.0239	0.0081	0.0133	0.1868
9	rs7034534	25723678	1.38	0.0185789308352599	3.55	0.0469746249181148	0.705419252536827	0.559441385267109	0.1173	0.0587	0.0068	0.0053	0.0242	0.0071	0.0065	0.0168	0.1625	0.0133	0.0193	0.0086	0.0888	0.0173	0.0072	0.0043	0.0071	0.0862	0.0844	0.0064	0.0078	0.0089	0.024	0.008	0.0132	0.1865
9	rs7037917	25724234	1.39	0.0151271827325212	3.55	0.0469746249181148	0.719084237444731	0.607563368820833	0.117	0.0587	0.0069	0.0053	0.0242	0.0071	0.0066	0.0169	0.1623	0.0133	0.0198	0.0086	0.0891	0.0175	0.0069	0.0043	0.0071	0.0862	0.0843	0.0064	0.0078	0.0089	0.024	0.0082	0.0132	0.1859
9	rs10812304	25730285	1.39	0.0151271827325212	3.55	0.0469746249181148	0.712237190081873	0.641277375192721	0.117	0.0584	0.0072	0.0053	0.0244	0.007	0.0063	0.0167	0.1624	0.0133	0.0198	0.0086	0.0894	0.0175	0.0071	0.0044	0.0073	0.0864	0.0838	0.0063	0.0078	0.0089	0.0236	0.008	0.0134	0.1859
9	rs10967056	25737401	1.39	0.0151271827325212	3.54	0.0503789001912993	0.981602546262881	0.639530668595776	0.1189	0.0577	0.0071	0.0051	0.0247	0.0071	0.0057	0.0167	0.1613	0.0133	0.02	0.0089	0.0893	0.0181	0.0069	0.0043	0.0075	0.0871	0.0843	0.0063	0.0078	0.0088	0.0233	0.0081	0.0134	0.1848
9	rs117782652	25737418	1.39	0.0151271827325212	3.54	0.0503789001912993	1.04571765261217	0.660123762189838	0.1189	0.0577	0.0071	0.0051	0.0247	0.0073	0.0057	0.0166	0.1612	0.0133	0.02	0.0089	0.0893	0.0181	0.0069	0.0043	0.0075	0.0872	0.0843	0.0063	0.0078	0.0088	0.0233	0.0081	0.0134	0.1847
9	rs1147803	25739312	1.4	0.0122323855097191	3.54	0.0503789001912993	1.01323801980353	0.653242663070236	0.1193	0.0581	0.0071	0.005	0.0247	0.0072	0.0055	0.0166	0.1609	0.0133	0.02	0.0089	0.089	0.0181	0.0068	0.0043	0.0075	0.0875	0.0847	0.0063	0.0079	0.0087	0.0232	0.008	0.0134	0.1846
9	rs1231337	25739385	1.4	0.0122323855097191	3.52	0.0577730493768559	0.931297024033009	0.692253829260998	0.1193	0.0581	0.0071	0.0051	0.0247	0.0072	0.0055	0.0166	0.1609	0.0133	0.0199	0.0088	0.089	0.0181	0.0068	0.0044	0.0075	0.0875	0.0847	0.0063	0.0079	0.0087	0.0232	0.008	0.0134	0.1846
9	rs1231343	25742531	1.4	0.0122323855097191	3.52	0.0577730493768559	1.11648017378983	0.770694911219158	0.1195	0.0583	0.007	0.005	0.0246	0.0071	0.0055	0.0166	0.1609	0.0133	0.0198	0.0088	0.0888	0.0182	0.0066	0.0044	0.0079	0.0876	0.0851	0.0062	0.008	0.0086	0.0229	0.0079	0.0134	0.1844
9	rs72710525	25742639	1.4	0.0122323855097191	3.52	0.0577730493768559	1.14742094855149	0.76963297413011	0.1195	0.0583	0.007	0.005	0.0246	0.0071	0.0055	0.0166	0.1609	0.0133	0.0198	0.0088	0.0889	0.0182	0.0066	0.0043	0.0079	0.0875	0.0853	0.0062	0.008	0.0086	0.0229	0.0079	0.0134	0.1844
9	rs1231345	25745122	1.4	0.0122323855097191	3.5	0.0659953737268723	7.86932122577157	1.0399384493148	0.1213	0.059	0.0064	0.0043	0.0236	0.006	0.0046	0.0165	0.1585	0.0133	0.0195	0.0088	0.0889	0.0192	0.0064	0.0044	0.0108	0.0873	0.0885	0.0062	0.0086	0.0077	0.0233	0.0068	0.0128	0.1838
9	rs62531875	25752373	1.4	0.0122323855097191	3.47	0.0800071130091993	11.8577646701915	1.10170086129402	0.1208	0.0591	0.0061	0.0041	0.0233	0.0057	0.0047	0.0163	0.158	0.0131	0.0196	0.0091	0.0885	0.0195	0.0063	0.0043	0.0117	0.0877	0.0889	0.0062	0.0088	0.0075	0.0234	0.0066	0.0128	0.184
9	rs1231368	25753617	1.4	0.0122323855097191	3.46	0.0851540123614781	12.2014971625102	1.08250141991997	0.1208	0.0593	0.0061	0.0041	0.0233	0.0057	0.0047	0.0163	0.158	0.0131	0.0196	0.0091	0.0885	0.0195	0.0063	0.0043	0.0117	0.0876	0.0889	0.0063	0.0088	0.0075	0.0234	0.0066	0.0128	0.184
9	rs72710531	25754450	1.4	0.0122323855097191	3.46	0.0851540123614781	12.3294162893899	1.08396357537215	0.1208	0.0593	0.0061	0.0041	0.0233	0.0056	0.0047	0.0163	0.1579	0.0131	0.0196	0.0091	0.0884	0.0195	0.0063	0.0043	0.0117	0.0876	0.089	0.0063	0.0089	0.0075	0.0235	0.0066	0.0128	0.1839
9	rs1231378	25757694	1.4	0.0122323855097191	3.44	0.0962054431234386	13.2044058637941	1.06741408490203	0.1208	0.0594	0.006	0.004	0.0233	0.0055	0.0047	0.0164	0.1579	0.0131	0.0197	0.0092	0.0881	0.0196	0.0063	0.0042	0.0118	0.0876	0.0898	0.0062	0.0089	0.0074	0.0235	0.0067	0.0128	0.1835
9	rs72710534	25762125	1.4	0.0122323855097191	3.44	0.0962054431234386	13.3524032869472	1.11148711605135	0.1208	0.0593	0.0059	0.004	0.0232	0.0054	0.0047	0.0163	0.158	0.0131	0.0197	0.0092	0.0885	0.0195	0.0062	0.0042	0.0118	0.0876	0.0903	0.0062	0.0089	0.0073	0.0235	0.0066	0.0128	0.1835
9	rs12004966	25763761	1.4	0.0122323855097191	3.44	0.0962054431234386	13.4446780814037	1.09893099351671	0.1208	0.0593	0.0059	0.004	0.0232	0.0054	0.0047	0.0162	0.158	0.0131	0.0197	0.0092	0.0885	0.0195	0.0062	0.0042	0.0118	0.0876	0.0905	0.0062	0.0089	0.0072	0.0235	0.0066	0.0128	0.1835
9	rs1231381	25764505	1.4	0.0122323855097191	3.44	0.0962054431234386	13.4324391833948	1.10186383475829	0.1208	0.0592	0.0059	0.004	0.0232	0.0054	0.0047	0.0162	0.158	0.0131	0.0197	0.0092	0.0886	0.0195	0.0062	0.0042	0.0118	0.0877	0.0905	0.0062	0.0089	0.0072	0.0235	0.0066	0.0128	0.1834
9	rs1220092	25767342	1.4	0.0122323855097191	3.44	0.0962054431234386	13.5317973343314	1.10398289422343	0.1207	0.0592	0.0059	0.0039	0.0232	0.0054	0.0048	0.0161	0.1582	0.0131	0.0197	0.0093	0.0888	0.0194	0.0062	0.0042	0.0118	0.0878	0.0904	0.0062	0.0089	0.0072	0.0235	0.0066	0.0128	0.1832
9	rs79526079	25772005	1.4	0.0122323855097191	3.44	0.0962054431234386	13.7115483686669	1.11965444856147	0.1207	0.0591	0.0059	0.0039	0.0232	0.0053	0.0047	0.0161	0.1582	0.0131	0.0197	0.0093	0.0888	0.0194	0.0062	0.0041	0.0119	0.0879	0.0906	0.0062	0.009	0.0072	0.0235	0.0066	0.0127	0.1831
9	rs10967072	25775262	1.4	0.0122323855097191	3.43	0.102124300974309	18.1875961848142	0.976951864780699	0.1204	0.059	0.0059	0.0038	0.023	0.0049	0.0046	0.0159	0.1581	0.0131	0.0198	0.0093	0.088	0.0195	0.0059	0.0038	0.0124	0.0892	0.0924	0.0061	0.01	0.0071	0.0242	0.0062	0.0121	0.1819
9	rs2522032	25783111	1.4	0.0122323855097191	3.43	0.102124300974309	19.0318112081559	0.94851939478216	0.1206	0.0591	0.0058	0.0035	0.0229	0.0048	0.0044	0.0158	0.1581	0.013	0.0197	0.0093	0.088	0.0195	0.0058	0.0036	0.0124	0.0901	0.0927	0.0062	0.0102	0.0069	0.0238	0.006	0.012	0.1822
9	rs1220089	25787062	1.4	0.0122323855097191	3.43	0.102124300974309	18.9273294019417	0.895448483061313	0.1208	0.0591	0.0059	0.0035	0.0228	0.0048	0.0044	0.0159	0.1582	0.0129	0.0195	0.0093	0.0879	0.0194	0.0059	0.0035	0.0123	0.0902	0.0928	0.0062	0.0104	0.0068	0.0239	0.006	0.012	0.1822
9	rs1220081	25792486	1.4	0.0122323855097191	3.43	0.102124300974309	19.7478274777589	0.833122775853441	0.1207	0.059	0.0059	0.0033	0.0229	0.0047	0.0044	0.0159	0.1585	0.0129	0.0195	0.0092	0.088	0.0194	0.0059	0.0034	0.0123	0.0902	0.0928	0.0061	0.0105	0.0068	0.0239	0.006	0.012	0.1822
9	rs10435782	25794446	1.4	0.0122323855097191	3.43	0.102124300974309	19.2597166923751	0.817112378869768	0.1206	0.0591	0.0059	0.0033	0.0229	0.0047	0.0043	0.0159	0.1585	0.0129	0.0195	0.0092	0.088	0.0194	0.0059	0.0034	0.0122	0.0903	0.0929	0.006	0.0106	0.0068	0.024	0.006	0.0119	0.1821
9	rs1235054	25800000	1.4	0.0122323855097191	3.43	0.102124300974309	18.2875446159719	0.786661638790021	0.1205	0.0592	0.0059	0.0033	0.023	0.0047	0.0043	0.0159	0.1586	0.0129	0.0196	0.0092	0.088	0.0195	0.0059	0.0034	0.012	0.0903	0.0931	0.006	0.0107	0.0067	0.024	0.0059	0.0119	0.182
9	rs7849755	25805162	1.4	0.0122323855097191	3.44	0.0962054431234386	17.4551112688401	0.735820387082667	0.1204	0.0594	0.006	0.0034	0.023	0.0046	0.0042	0.0159	0.1583	0.013	0.0195	0.0092	0.0881	0.0195	0.0058	0.0033	0.0118	0.0908	0.0933	0.006	0.0109	0.0067	0.024	0.0059	0.0118	0.1819
9	rs9408095	25807057	1.4	0.0122323855097191	3.42	0.108314757127468	17.303033704675	0.825109431649336	0.121	0.0591	0.006	0.0034	0.023	0.0046	0.0042	0.0158	0.158	0.013	0.0195	0.0092	0.0879	0.0195	0.0057	0.0034	0.0119	0.0908	0.0932	0.006	0.0109	0.0067	0.024	0.0059	0.0119	0.1816
9	rs1937949	25807383	1.4	0.0122323855097191	3.43	0.102124300974309	17.3082873598565	0.829268183117583	0.121	0.0591	0.006	0.0034	0.023	0.0046	0.0042	0.0158	0.1579	0.013	0.0195	0.0092	0.0878	0.0195	0.0057	0.0035	0.0119	0.0908	0.0932	0.006	0.0109	0.0067	0.024	0.0059	0.012	0.1816
9	rs1220073	25812031	1.4	0.0122323855097191	3.42	0.108314757127468	17.4679887078589	0.886377084422708	0.1225	0.0587	0.006	0.0035	0.023	0.0047	0.0042	0.0157	0.1572	0.0131	0.0195	0.0092	0.0872	0.0195	0.0056	0.0038	0.012	0.091	0.0929	0.006	0.0109	0.007	0.024	0.0058	0.0123	0.181
9	rs55959418	25821207	1.43	0.0061988580477659	3.42	0.108314757127468	2.323512438683	0.580536864442504	0.1245	0.0585	0.0054	0.0036	0.023	0.0048	0.0037	0.0159	0.1583	0.0131	0.0196	0.0087	0.0873	0.0185	0.0058	0.0035	0.0079	0.092	0.0932	0.0064	0.0106	0.0067	0.0243	0.0056	0.0125	0.1826
9	rs1220065	25825005	1.44	0.00487073502531595	3.42	0.108314757127468	0.278965029840371	0.459002800093993	0.1257	0.0585	0.005	0.0036	0.0231	0.0049	0.0035	0.016	0.1593	0.0131	0.0195	0.0083	0.0874	0.0178	0.0058	0.0033	0.0053	0.0927	0.0935	0.0066	0.0104	0.0066	0.0246	0.0053	0.0128	0.1837
9	rs1220056	25829002	1.44	0.00487073502531595	3.42	0.108314757127468	0.238355087245008	0.543431139272119	0.1259	0.0585	0.005	0.0037	0.0232	0.0047	0.0034	0.016	0.1596	0.0131	0.0195	0.0081	0.0875	0.0176	0.0059	0.0033	0.005	0.0933	0.0934	0.0067	0.0104	0.0065	0.0246	0.005	0.0128	0.1837
9	rs114297421	25830447	1.45	0.00379879965366275	3.42	0.108314757127468	0.223652727182562	0.529482328127282	0.1259	0.0585	0.005	0.0037	0.0232	0.0047	0.0034	0.0159	0.1597	0.0131	0.0195	0.0081	0.0874	0.0176	0.0059	0.0033	0.0048	0.0934	0.0934	0.0068	0.0104	0.0065	0.0246	0.005	0.0129	0.1836
9	rs10114570	25830482	1.45	0.00379879965366275	3.41	0.114783892697204	0.219688410664473	0.512312634925016	0.1257	0.0585	0.005	0.0037	0.0232	0.0047	0.0034	0.016	0.1597	0.0131	0.0195	0.0081	0.0874	0.0176	0.0059	0.0033	0.0048	0.0934	0.0934	0.0068	0.0104	0.0066	0.0247	0.005	0.0129	0.1836
9	rs1220044	25839353	1.45	0.00379879965366275	3.41	0.114783892697204	0.231996514120622	0.623715879532708	0.1262	0.0583	0.0051	0.004	0.0233	0.0047	0.0035	0.0158	0.1595	0.0132	0.0196	0.0082	0.0872	0.0176	0.0058	0.0034	0.005	0.0931	0.0929	0.0069	0.0102	0.0067	0.0245	0.0051	0.013	0.1831
9	rs62531909	25841051	1.45	0.00379879965366275	3.41	0.114783892697204	0.253487065888716	0.72697010055745	0.1264	0.0584	0.005	0.004	0.0233	0.0047	0.0035	0.0157	0.1596	0.0131	0.0196	0.0082	0.0871	0.0176	0.0058	0.0034	0.005	0.0932	0.0926	0.0069	0.0102	0.0067	0.0246	0.0051	0.0132	0.1832
9	rs71508651	25847430	1.45	0.00379879965366275	3.41	0.114783892697204	0.253398128719963	0.74379067096567	0.1265	0.0584	0.005	0.004	0.0232	0.0047	0.0035	0.0157	0.1596	0.0131	0.0196	0.0082	0.0867	0.0176	0.0058	0.0035	0.0049	0.0932	0.0926	0.0069	0.0102	0.0067	0.0245	0.0051	0.0133	0.1832
9	rs72710578	25862047	1.45	0.00379879965366275	3.41	0.114783892697204	0.258494756830711	0.762511038738171	0.1265	0.0583	0.005	0.004	0.0232	0.0047	0.0035	0.0157	0.1597	0.0132	0.0196	0.0082	0.0866	0.0176	0.0058	0.0035	0.0049	0.0933	0.0925	0.007	0.0102	0.0067	0.0245	0.0051	0.0133	0.1831
9	rs12236124	25881465	1.46	0.00294055822434739	3.41	0.114783892697204	0.252376577399428	0.781788143841892	0.1267	0.0583	0.0049	0.004	0.0232	0.0047	0.0035	0.0157	0.1598	0.0132	0.0196	0.0082	0.0865	0.0176	0.0058	0.0035	0.0049	0.0933	0.0925	0.007	0.0102	0.0067	0.0245	0.0051	0.0133	0.1831
9	rs1843468	25890133	1.46	0.00294055822434739	3.42	0.108314757127468	0.207117984692926	0.817573301665339	0.1269	0.0582	0.0049	0.004	0.0231	0.0047	0.0036	0.0157	0.16	0.0133	0.0197	0.0082	0.086	0.0176	0.0059	0.0036	0.0048	0.0934	0.0925	0.0071	0.0101	0.0068	0.0246	0.0051	0.0134	0.1828
9	rs836958	25892067	1.47	0.00225897143633852	3.41	0.114783892697204	0.173557019779462	0.872805386023012	0.1273	0.0581	0.005	0.0041	0.023	0.0047	0.0037	0.0156	0.1599	0.0134	0.0198	0.0081	0.0858	0.0177	0.0061	0.0036	0.0049	0.0937	0.0925	0.0071	0.0099	0.0067	0.0246	0.0052	0.0135	0.1821
9	rs117472593	25892424	1.47	0.00225897143633852	3.38	0.135933471893229	0.149204472634502	0.878104177497773	0.1274	0.0581	0.005	0.0041	0.0229	0.0047	0.0037	0.0156	0.1599	0.0134	0.0198	0.008	0.0856	0.0177	0.0061	0.0036	0.0049	0.0938	0.0924	0.0072	0.0099	0.0067	0.0246	0.0052	0.0136	0.1819
9	rs836954	25897335	1.48	0.00172210138006111	3.38	0.135933471893229	0.0457438154150959	0.791846815259499	0.1289	0.0578	0.0052	0.0042	0.022	0.0046	0.004	0.0155	0.1595	0.0138	0.0202	0.0073	0.0847	0.0179	0.0067	0.0037	0.0051	0.0952	0.0923	0.0076	0.0094	0.0068	0.0248	0.0058	0.0142	0.1789
9	rs16909863	25898819	1.48	0.00172210138006111	3.38	0.135933471893229	0.0391312569561826	0.730117494130442	0.1291	0.0578	0.0053	0.0042	0.022	0.0047	0.004	0.0155	0.1595	0.0138	0.0202	0.0073	0.0847	0.0179	0.0068	0.0037	0.0048	0.0952	0.0922	0.0076	0.0093	0.0067	0.0248	0.0058	0.0142	0.179
9	rs111665086	25902562	1.48	0.00172210138006111	3.38	0.135933471893229	0.0381676322808291	0.710086107020422	0.129	0.0577	0.0053	0.0042	0.022	0.0047	0.0039	0.0155	0.1595	0.0138	0.0202	0.0073	0.0847	0.0179	0.0068	0.0037	0.0048	0.0953	0.0923	0.0076	0.0093	0.0067	0.0248	0.0058	0.0142	0.179
9	rs836952	25904637	1.48	0.00172210138006111	3.38	0.135933471893229	0.0346044116025052	0.666727529195561	0.129	0.0577	0.0053	0.0042	0.0219	0.0046	0.0039	0.0155	0.1596	0.0138	0.0202	0.0073	0.0846	0.0179	0.0069	0.0037	0.0049	0.0953	0.0922	0.0076	0.0093	0.0067	0.0247	0.0059	0.0142	0.179
9	rs9644826	25908006	1.48	0.00172210138006111	3.38	0.135933471893229	0.0310190926158407	0.596230826733403	0.129	0.0576	0.0054	0.0042	0.0219	0.0047	0.0039	0.0154	0.1596	0.0139	0.0202	0.0074	0.0847	0.0179	0.007	0.0037	0.0049	0.0951	0.0922	0.0076	0.0093	0.0068	0.0247	0.0059	0.0142	0.1787
9	rs117297495	25908067	1.48	0.00172210138006111	3.38	0.135933471893229	0.0287306522921988	0.581817127510287	0.129	0.0576	0.0055	0.0042	0.0219	0.0047	0.0039	0.0154	0.1596	0.0139	0.0202	0.0074	0.0846	0.0179	0.007	0.0037	0.0049	0.0951	0.0922	0.0076	0.0093	0.0068	0.0247	0.0059	0.0142	0.1787
9	rs17748645	25912924	1.48	0.00172210138006111	3.38	0.135933471893229	0.0302928348449134	0.647691408214262	0.1289	0.0576	0.0055	0.0042	0.0219	0.0046	0.0039	0.0154	0.1596	0.014	0.0201	0.0074	0.0846	0.018	0.007	0.0037	0.0049	0.0953	0.0922	0.0077	0.0091	0.0068	0.0247	0.0059	0.0143	0.1786
9	rs1219938	25917668	1.48	0.00172210138006111	3.38	0.135933471893229	0.0325692195196625	0.650319585365126	0.1289	0.0575	0.0055	0.0042	0.0218	0.0046	0.0039	0.0153	0.1596	0.014	0.0201	0.0074	0.0847	0.018	0.0069	0.0037	0.0049	0.0953	0.0923	0.0077	0.0091	0.0068	0.0246	0.0058	0.0144	0.1785
9	rs76162290	25925008	1.48	0.00172210138006111	3.37	0.143587140072381	0.0408219611010614	0.732367467936615	0.1292	0.0574	0.0055	0.0042	0.0218	0.0045	0.0039	0.0153	0.1596	0.014	0.0201	0.0074	0.0851	0.0181	0.0069	0.0037	0.0049	0.0954	0.0924	0.0077	0.0091	0.0068	0.0245	0.0058	0.0144	0.1782
9	rs72710591	25936455	1.48	0.00172210138006111	3.37	0.143587140072381	0.0422393924933665	0.750572618647432	0.1293	0.0573	0.0055	0.0042	0.0218	0.0045	0.0038	0.0152	0.1594	0.014	0.02	0.0074	0.0854	0.018	0.007	0.0036	0.005	0.0955	0.0928	0.0078	0.0091	0.0068	0.0244	0.0058	0.0144	0.1776
9	rs546921	25938342	1.48	0.00172210138006111	3.37	0.143587140072381	0.0430642981210866	0.749969234599535	0.1294	0.0572	0.0055	0.0042	0.0218	0.0044	0.0038	0.0152	0.1594	0.014	0.0201	0.0074	0.0855	0.018	0.007	0.0036	0.005	0.0955	0.0928	0.0078	0.0091	0.0068	0.0244	0.0058	0.0143	0.1776
9	rs118000645	25939182	1.49	0.00130270570906879	3.37	0.143587140072381	0.0757647807599279	1.02159003864823	0.1295	0.057	0.0055	0.0042	0.0217	0.0044	0.0038	0.0151	0.1595	0.0139	0.0202	0.0074	0.0857	0.018	0.007	0.0036	0.005	0.0955	0.0928	0.0079	0.009	0.0068	0.0244	0.0058	0.0143	0.1776
9	rs74699603	25941038	1.49	0.00130270570906879	3.37	0.143587140072381	0.0903813111197605	1.06045164555894	0.1299	0.0565	0.0055	0.0043	0.0216	0.0042	0.0037	0.0148	0.1597	0.0138	0.0202	0.0074	0.0863	0.0178	0.0069	0.0035	0.0052	0.0956	0.0929	0.008	0.0089	0.0067	0.0243	0.0058	0.0144	0.1778
9	rs637039	25941211	1.49	0.00130270570906879	3.37	0.143587140072381	0.0790482708160455	0.982530403167368	0.13	0.0564	0.0055	0.0043	0.0216	0.0042	0.0037	0.0148	0.1597	0.0137	0.0202	0.0074	0.0864	0.0178	0.0069	0.0035	0.0052	0.0956	0.0929	0.008	0.0089	0.0067	0.0243	0.0058	0.0144	0.1778
9	rs10967132	25941825	1.5	0.00097779776173039	3.34	0.168454672892635	0.0975377820578052	1.03961601353256	0.1301	0.0562	0.0055	0.0044	0.0215	0.0042	0.0037	0.0147	0.1596	0.0137	0.0202	0.0074	0.0868	0.0178	0.0069	0.0035	0.0053	0.0954	0.0929	0.008	0.0087	0.0066	0.0244	0.0059	0.0144	0.1778
9	rs78373561	25950505	1.52	0.000538040073997532	3.34	0.168454672892635	0.213007736858843	0.820647517334514	0.1305	0.055	0.0054	0.0046	0.0206	0.0035	0.0036	0.0142	0.159	0.0134	0.0201	0.0076	0.0876	0.018	0.0067	0.0029	0.0054	0.0966	0.0964	0.0081	0.0078	0.0067	0.0254	0.0064	0.0149	0.1753
9	rs10967138	25953377	1.52	0.000538040073997532	3.36	0.151554094423325	0.29799108959372	0.723077498388769	0.1306	0.0547	0.0055	0.0047	0.0205	0.0033	0.0035	0.0141	0.1587	0.0133	0.02	0.0076	0.0878	0.0181	0.0066	0.0027	0.0053	0.097	0.0974	0.0082	0.0077	0.0067	0.0257	0.0065	0.015	0.1746
9	rs10967139	25955230	1.51	0.000728190469368611	3.32	0.186688027238402	0.353942085545529	0.548053903115687	0.1307	0.0544	0.0055	0.0047	0.0204	0.0031	0.0034	0.014	0.1586	0.0131	0.02	0.0077	0.0877	0.0181	0.0065	0.0025	0.0052	0.0972	0.0986	0.0084	0.0075	0.0067	0.026	0.0067	0.0151	0.1743
9	rs1332339	25956931	1.49	0.00130270570906879	3.32	0.186688027238402	0.654578678361078	0.50873068719222	0.1313	0.0532	0.0055	0.0046	0.0203	0.0027	0.0033	0.0138	0.1592	0.0129	0.0199	0.0077	0.0869	0.0179	0.0064	0.0022	0.0049	0.0972	0.1004	0.0085	0.0072	0.0067	0.0263	0.0071	0.0154	0.1743
9	rs10967141	25960505	1.49	0.00130270570906879	3.31	0.196320630125924	0.513173319131466	0.22537301434759	0.1314	0.0531	0.0055	0.0046	0.0203	0.0027	0.0032	0.0138	0.1591	0.0128	0.0199	0.0078	0.0868	0.0178	0.0065	0.0022	0.0048	0.0971	0.101	0.0086	0.0072	0.0067	0.0265	0.0072	0.0153	0.1742
9	rs80271307	25964409	1.48	0.00172210138006111	3.31	0.196320630125924	0.506997873373708	0.204925658155829	0.1319	0.0531	0.0055	0.0046	0.0202	0.0026	0.0032	0.0138	0.1597	0.0127	0.0198	0.0078	0.0869	0.0177	0.0063	0.0022	0.0047	0.0972	0.1011	0.0085	0.0073	0.0068	0.0264	0.0072	0.0152	0.1739
9	rs117220965	25967383	1.48	0.00172210138006111	3.31	0.196320630125924	0.496261419148242	0.182497408189411	0.132	0.0531	0.0055	0.0046	0.0201	0.0026	0.0031	0.0138	0.1599	0.0127	0.0197	0.0078	0.0869	0.0176	0.0063	0.0021	0.0047	0.0972	0.1011	0.0085	0.0074	0.0068	0.0264	0.0072	0.0151	0.1738
9	rs118140981	25970007	1.48	0.00172210138006111	3.31	0.196320630125924	0.482531516409769	0.163897230217901	0.1321	0.0531	0.0055	0.0046	0.0201	0.0025	0.0031	0.0139	0.16	0.0127	0.0197	0.0078	0.0869	0.0176	0.0063	0.0021	0.0047	0.0972	0.1012	0.0085	0.0074	0.0069	0.0264	0.0071	0.0151	0.1737
9	rs836082	25971636	1.48	0.00172210138006111	3.31	0.196320630125924	0.478078554465567	0.154241654170004	0.1322	0.0531	0.0055	0.0046	0.0201	0.0025	0.0031	0.0138	0.1603	0.0126	0.0197	0.0077	0.0871	0.0176	0.0062	0.0021	0.0047	0.0973	0.1012	0.0085	0.0074	0.0068	0.0264	0.0071	0.0149	0.1736
9	rs1332348	25973292	1.48	0.00172210138006111	3.32	0.186688027238402	0.561519202374068	0.149115027303675	0.1322	0.0531	0.0055	0.0045	0.0201	0.0025	0.0031	0.0138	0.1603	0.0126	0.0197	0.0077	0.0869	0.0175	0.0063	0.0021	0.0052	0.0973	0.1011	0.0085	0.0075	0.0068	0.0264	0.007	0.0149	0.1735
9	rs10491819	25982488	1.48	0.00172210138006111	3.32	0.186688027238402	2.09841735807182	0.147608008188016	0.1322	0.0529	0.0055	0.0045	0.0201	0.0025	0.003	0.0138	0.1605	0.0125	0.0198	0.0078	0.0861	0.0175	0.0064	0.0021	0.0071	0.0971	0.1009	0.0085	0.0075	0.0069	0.0264	0.0071	0.0149	0.173
9	rs73487173	25995534	1.47	0.00225897143633852	3.33	0.177401503992083	3.86907756446538	0.172861814678099	0.1321	0.0528	0.0055	0.0044	0.0201	0.0025	0.003	0.0138	0.1605	0.0125	0.0199	0.0078	0.0859	0.0175	0.0064	0.0021	0.008	0.0969	0.1006	0.0085	0.0075	0.0069	0.0263	0.0071	0.0152	0.1727
9	rs494900	25998516	1.47	0.00225897143633852	3.33	0.177401503992083	4.2959472734884	0.167817118247323	0.132	0.0528	0.0055	0.0044	0.0201	0.0024	0.003	0.0138	0.1605	0.0125	0.0199	0.0078	0.0858	0.0175	0.0064	0.0021	0.0082	0.0969	0.1006	0.0085	0.0075	0.0069	0.0263	0.0072	0.0152	0.1726
9	rs186755758	25999871	1.47	0.00225897143633852	3.33	0.177401503992083	4.39887908163184	0.186156916101029	0.1319	0.0528	0.0055	0.0044	0.0201	0.0025	0.003	0.0138	0.1606	0.0125	0.0199	0.0078	0.0858	0.0175	0.0064	0.0021	0.0082	0.0966	0.1006	0.0085	0.0075	0.0069	0.0263	0.0071	0.0154	0.1725
9	rs62543694	26007745	1.47	0.00225897143633852	3.33	0.177401503992083	6.61554638951893	0.389468952418388	0.1304	0.0526	0.0051	0.0043	0.0201	0.004	0.0029	0.0141	0.1611	0.0127	0.02	0.0078	0.0853	0.019	0.0063	0.0021	0.0093	0.0965	0.0999	0.0085	0.0074	0.007	0.0261	0.0071	0.0158	0.1709
9	rs79422081	26009436	1.47	0.00225897143633852	3.34	0.168454672892635	6.69871825136201	0.396538947424643	0.1304	0.0525	0.0051	0.0043	0.0201	0.004	0.0029	0.0141	0.1611	0.0127	0.02	0.0078	0.0853	0.0191	0.0063	0.0021	0.0093	0.0965	0.0999	0.0085	0.0074	0.007	0.0261	0.0071	0.0159	0.1709
9	rs55981606	26013156	1.47	0.00225897143633852	3.34	0.168454672892635	6.92669870820133	0.406236065819739	0.1303	0.0525	0.0051	0.0043	0.0201	0.0041	0.0029	0.0141	0.1611	0.0127	0.02	0.0078	0.0853	0.0191	0.0063	0.0021	0.0094	0.0965	0.0999	0.0085	0.0074	0.007	0.0261	0.0071	0.0159	0.1708
9	rs6475876	26025378	1.48	0.00172210138006111	3.35	0.159841057206343	6.18305795130295	0.378866923492801	0.132	0.0529	0.0049	0.0043	0.0203	0.004	0.0029	0.0141	0.1628	0.0128	0.02	0.0077	0.0865	0.0191	0.0063	0.002	0.0092	0.0954	0.0951	0.0086	0.0075	0.007	0.0261	0.0072	0.0156	0.1721
9	rs117844383	26027356	1.48	0.00172210138006111	3.36	0.151554094423325	5.81296910525322	0.363559080227462	0.1321	0.0531	0.0049	0.0043	0.0204	0.0039	0.0028	0.0141	0.1629	0.0131	0.02	0.0078	0.0864	0.019	0.0063	0.002	0.0091	0.0951	0.095	0.0086	0.0075	0.007	0.0262	0.0072	0.0155	0.1721
9	rs1537293	26034255	1.48	0.00172210138006111	3.36	0.151554094423325	5.09289649401801	0.269252913958168	0.1326	0.0536	0.0049	0.0042	0.0204	0.0038	0.0026	0.0141	0.163	0.0132	0.02	0.0078	0.0862	0.0188	0.0063	0.002	0.0088	0.0943	0.0953	0.0087	0.0075	0.007	0.0265	0.0074	0.0154	0.1722
9	rs1537292	26034314	1.48	0.00172210138006111	3.36	0.151554094423325	5.09565188863291	0.264663487611455	0.1326	0.0536	0.0049	0.0042	0.0204	0.0038	0.0026	0.0141	0.163	0.0132	0.02	0.0078	0.0862	0.0188	0.0063	0.002	0.0088	0.0943	0.0953	0.0087	0.0075	0.007	0.0265	0.0074	0.0154	0.1722
9	rs10757585	26038217	1.48	0.00172210138006111	3.36	0.151554094423325	4.87248252302981	0.246667283478896	0.1329	0.0536	0.005	0.0042	0.0204	0.0038	0.0025	0.0141	0.1629	0.0132	0.0199	0.0078	0.0863	0.0187	0.0063	0.002	0.0087	0.0943	0.0952	0.0087	0.0075	0.007	0.0266	0.0074	0.0154	0.1721
9	rs117081450	26042451	1.48	0.00172210138006111	3.37	0.143587140072381	4.81474437733904	0.256691534048033	0.133	0.0535	0.005	0.0042	0.0204	0.0037	0.0025	0.0141	0.1628	0.0132	0.0199	0.0078	0.0865	0.0186	0.0063	0.002	0.0087	0.0943	0.0953	0.0087	0.0075	0.0071	0.0266	0.0074	0.0154	0.172
9	rs12350756	26056086	1.46	0.00294055822434739	3.37	0.143587140072381	4.00897662151947	0.164776365116325	0.1368	0.0523	0.0051	0.0044	0.0198	0.0037	0.0024	0.0134	0.16	0.0128	0.0195	0.0076	0.0905	0.0173	0.0067	0.0022	0.0083	0.0952	0.0978	0.0084	0.007	0.0076	0.0264	0.0077	0.0149	0.1686
9	rs9406900	26057295	1.46	0.00294055822434739	3.37	0.143587140072381	3.98263748763761	0.166343349520279	0.1371	0.0524	0.0051	0.0044	0.0198	0.0037	0.0024	0.0134	0.1598	0.0128	0.0195	0.0076	0.0907	0.0172	0.0066	0.0022	0.0082	0.0955	0.0976	0.0084	0.0072	0.0077	0.0265	0.0077	0.0148	0.1685
9	rs10967181	26061368	1.46	0.00294055822434739	3.37	0.143587140072381	3.85109165702695	0.16663773850418	0.1372	0.0525	0.0051	0.0044	0.0198	0.0037	0.0024	0.0134	0.1596	0.0128	0.0195	0.0076	0.0907	0.0171	0.0066	0.0023	0.0082	0.0956	0.0978	0.0084	0.0072	0.0077	0.0265	0.0076	0.0148	0.1684
9	rs117483467	26064456	1.46	0.00294055822434739	3.36	0.151554094423325	3.73117973085423	0.162241167983665	0.1373	0.0526	0.0051	0.0044	0.0198	0.0036	0.0024	0.0134	0.1594	0.0128	0.0195	0.0075	0.0907	0.0171	0.0066	0.0023	0.0081	0.0957	0.0979	0.0083	0.0072	0.0077	0.0266	0.0076	0.0148	0.1684
9	rs12352102	26066243	1.46	0.00294055822434739	3.36	0.151554094423325	3.68983305100757	0.165657152777155	0.1374	0.0527	0.005	0.0044	0.0198	0.0036	0.0024	0.0133	0.1593	0.0127	0.0195	0.0075	0.0907	0.0171	0.0066	0.0023	0.0081	0.0957	0.098	0.0083	0.0072	0.0077	0.0267	0.0076	0.0147	0.1684
9	rs12555692	26079103	1.46	0.00294055822434739	3.37	0.143587140072381	3.48881257533506	0.169492884817012	0.1379	0.053	0.005	0.0044	0.0198	0.0036	0.0024	0.0133	0.159	0.0127	0.0195	0.0074	0.0906	0.0169	0.0066	0.0023	0.008	0.096	0.0979	0.0083	0.0072	0.0076	0.0268	0.0076	0.0146	0.1683
9	rs117731205	26081438	1.46	0.00294055822434739	3.36	0.151554094423325	3.45793007746764	0.169986864259469	0.1379	0.053	0.005	0.0043	0.0198	0.0036	0.0024	0.0133	0.1589	0.0127	0.0195	0.0074	0.0906	0.0169	0.0066	0.0023	0.008	0.096	0.0979	0.0083	0.0072	0.0076	0.0268	0.0075	0.0146	0.1682
9	rs10812349	26098476	1.45	0.00379879965366275	3.36	0.151554094423325	3.08239188317915	0.185341543807636	0.1389	0.0535	0.005	0.0042	0.0198	0.0036	0.0024	0.0134	0.1581	0.0127	0.0194	0.0073	0.0906	0.0166	0.0065	0.0024	0.0078	0.0967	0.0983	0.0083	0.0073	0.0075	0.027	0.0074	0.0145	0.1676
9	rs75635388	26099341	1.45	0.00379879965366275	3.36	0.151554094423325	3.06525383231425	0.183816025136893	0.1389	0.0535	0.005	0.0042	0.0198	0.0036	0.0024	0.0134	0.1581	0.0127	0.0194	0.0073	0.0906	0.0166	0.0065	0.0024	0.0078	0.0967	0.0983	0.0083	0.0073	0.0075	0.027	0.0074	0.0145	0.1676
9	rs116316251	26103848	1.45	0.00379879965366275	3.36	0.151554094423325	2.9485780216515	0.195413364884309	0.1388	0.0535	0.005	0.0043	0.0198	0.0036	0.0025	0.0134	0.158	0.0127	0.0193	0.0073	0.0907	0.0165	0.0065	0.0024	0.0078	0.0967	0.0984	0.0083	0.0073	0.0075	0.027	0.0074	0.0145	0.1676
9	rs117724840	26111190	1.45	0.00379879965366275	3.36	0.151554094423325	2.85421271619327	0.212131683724632	0.1388	0.0536	0.005	0.0043	0.0199	0.0037	0.0026	0.0134	0.1578	0.0127	0.0193	0.0073	0.0909	0.0165	0.0064	0.0024	0.0078	0.0966	0.0986	0.0083	0.0072	0.0075	0.0271	0.0074	0.0144	0.1676
9	rs7019716	26116150	1.45	0.00379879965366275	3.36	0.151554094423325	2.84031017028023	0.232914789816243	0.1388	0.0536	0.005	0.0043	0.0199	0.0037	0.0026	0.0134	0.1576	0.0127	0.0193	0.0073	0.091	0.0164	0.0064	0.0024	0.0078	0.0966	0.0985	0.0083	0.0072	0.0075	0.0271	0.0074	0.0143	0.1676
9	rs12683572	26121991	1.45	0.00379879965366275	3.36	0.151554094423325	2.80539524354231	0.279202439070719	0.1387	0.0537	0.0049	0.0045	0.0199	0.0038	0.0028	0.0135	0.1571	0.0129	0.0193	0.0073	0.091	0.0164	0.0063	0.0025	0.0078	0.0966	0.0985	0.0082	0.0072	0.0074	0.0272	0.0073	0.0143	0.1677
9	rs7047801	26124362	1.45	0.00379879965366275	3.36	0.151554094423325	2.72859825249265	0.306106154812326	0.1387	0.0537	0.0049	0.0046	0.0199	0.0038	0.0029	0.0135	0.1571	0.0129	0.0193	0.0073	0.0911	0.0162	0.0063	0.0025	0.0077	0.0967	0.0987	0.0082	0.007	0.0074	0.0272	0.0073	0.0143	0.1678
9	rs28528259	26130190	1.45	0.00379879965366275	3.36	0.151554094423325	2.5110987164765	0.293623239777972	0.1388	0.0538	0.0048	0.0043	0.02	0.0037	0.003	0.0135	0.1571	0.0129	0.0193	0.0073	0.0908	0.0162	0.0063	0.0025	0.0077	0.0967	0.0987	0.0082	0.007	0.0074	0.0273	0.0074	0.0141	0.1682
9	rs117164877	26132659	1.45	0.00379879965366275	3.36	0.151554094423325	2.38545243459088	0.284452625065019	0.1388	0.0539	0.0048	0.0043	0.02	0.0037	0.0031	0.0135	0.157	0.0129	0.0193	0.0073	0.0906	0.0162	0.0063	0.0025	0.0077	0.0969	0.0986	0.0082	0.007	0.0074	0.0273	0.0074	0.0141	0.1682
9	rs2571521	26133808	1.45	0.00379879965366275	3.36	0.151554094423325	2.36748477983781	0.289379659456013	0.1387	0.0539	0.0048	0.0043	0.02	0.0038	0.0031	0.0135	0.1569	0.0129	0.0193	0.0073	0.0905	0.0162	0.0063	0.0025	0.0077	0.097	0.0986	0.0082	0.007	0.0074	0.0273	0.0074	0.0141	0.1682
9	rs35323720	26141756	1.45	0.00379879965366275	3.36	0.151554094423325	2.18244065661745	0.28832169885623	0.1388	0.0542	0.0048	0.0041	0.02	0.0037	0.0033	0.0138	0.1567	0.0128	0.0193	0.0073	0.09	0.0161	0.0063	0.0025	0.0076	0.0976	0.0986	0.0082	0.007	0.0074	0.0273	0.0074	0.014	0.1683
9	rs10812355	26143725	1.45	0.00379879965366275	3.35	0.159841057206343	2.25354468621942	0.318622093693423	0.1388	0.0542	0.0048	0.0041	0.02	0.0037	0.0033	0.0138	0.1569	0.0128	0.0193	0.0073	0.09	0.016	0.0059	0.0025	0.0076	0.0975	0.0985	0.0082	0.007	0.0074	0.0273	0.0074	0.014	0.1686
9	rs112284316	26146981	1.45	0.00379879965366275	3.35	0.159841057206343	2.19273294647346	0.31487581964768	0.1388	0.0542	0.0048	0.0041	0.02	0.0038	0.0033	0.0138	0.1569	0.0127	0.0193	0.0073	0.09	0.016	0.0059	0.0025	0.0076	0.0974	0.0985	0.0082	0.007	0.0074	0.0273	0.0075	0.014	0.1685
9	rs116984843	26151162	1.45	0.00379879965366275	3.35	0.159841057206343	2.07454615500472	0.312345494932485	0.1389	0.0543	0.0048	0.0041	0.0201	0.0039	0.0033	0.0138	0.1569	0.0127	0.0193	0.0073	0.09	0.016	0.0059	0.0025	0.0075	0.0974	0.0985	0.0082	0.007	0.0074	0.0272	0.0075	0.014	0.1684
9	rs16910205	26153585	1.45	0.00379879965366275	3.35	0.159841057206343	1.98905353159791	0.311623659583544	0.139	0.0545	0.0048	0.0041	0.0201	0.004	0.0033	0.0138	0.1569	0.0127	0.0194	0.0072	0.09	0.016	0.0058	0.0024	0.0075	0.0974	0.0985	0.0082	0.007	0.0074	0.0272	0.0075	0.014	0.1683
9	rs1933278	26154827	1.45	0.00379879965366275	3.35	0.159841057206343	1.82895638899599	0.308621369479292	0.1391	0.0546	0.0049	0.0041	0.02	0.0041	0.0033	0.0138	0.1568	0.0127	0.0194	0.0072	0.09	0.0161	0.0058	0.0024	0.0074	0.0973	0.0984	0.0082	0.0071	0.0074	0.0272	0.0075	0.014	0.1682
9	rs16910212	26159323	1.45	0.00379879965366275	3.35	0.159841057206343	1.46742124758588	0.325057197840578	0.1395	0.0553	0.0052	0.004	0.02	0.0046	0.0033	0.0139	0.1567	0.0126	0.0194	0.0071	0.0899	0.016	0.0057	0.0024	0.0071	0.0971	0.0981	0.0082	0.0071	0.0072	0.0272	0.0076	0.014	0.168
9	rs10967214	26171324	1.45	0.00379879965366275	3.35	0.159841057206343	1.38172468097003	0.343348208141248	0.14	0.056	0.0055	0.0039	0.0199	0.0051	0.0032	0.0139	0.1567	0.0126	0.0193	0.007	0.0898	0.016	0.0056	0.0023	0.0068	0.0967	0.0977	0.0082	0.0071	0.007	0.0271	0.0076	0.014	0.1679
9	rs77914586	26172453	1.45	0.00379879965366275	3.35	0.159841057206343	1.37452431954144	0.340629262954728	0.1398	0.056	0.0055	0.0039	0.02	0.0051	0.0032	0.0138	0.1566	0.0126	0.0194	0.007	0.0898	0.016	0.0056	0.0023	0.0068	0.0973	0.0977	0.0082	0.0071	0.007	0.027	0.0077	0.014	0.1677
9	rs2571517	26184637	1.45	0.00379879965366275	3.35	0.159841057206343	1.15896162479647	0.334841650569436	0.1405	0.0567	0.0054	0.0038	0.0199	0.005	0.0031	0.0138	0.1572	0.0125	0.0194	0.0069	0.0897	0.016	0.0055	0.0022	0.0066	0.0967	0.0975	0.0082	0.0071	0.0068	0.027	0.0075	0.014	0.1676
9	rs2571519	26184917	1.45	0.00379879965366275	3.35	0.159841057206343	1.15941691049955	0.331040118445751	0.1405	0.0567	0.0054	0.0038	0.0199	0.005	0.0031	0.0138	0.1572	0.0125	0.0194	0.0069	0.0898	0.016	0.0055	0.0022	0.0066	0.0967	0.0976	0.0082	0.0071	0.0068	0.027	0.0075	0.014	0.1676
9	rs77362421	26189292	1.45	0.00379879965366275	3.35	0.159841057206343	0.96928396222405	0.32432679690171	0.1408	0.0571	0.0053	0.0037	0.0199	0.0048	0.003	0.0139	0.1574	0.0125	0.0194	0.0067	0.0902	0.0165	0.0054	0.0022	0.0064	0.0962	0.0977	0.0082	0.0072	0.0066	0.0271	0.0072	0.0143	0.1673
9	rs10967222	26195519	1.45	0.00379879965366275	3.34	0.168454672892635	0.832517327196725	0.354410797068161	0.141	0.0573	0.0052	0.0036	0.0199	0.0047	0.003	0.0139	0.1577	0.0125	0.0194	0.0066	0.0905	0.0168	0.0053	0.0021	0.0063	0.096	0.0979	0.0082	0.0072	0.0065	0.0271	0.0069	0.0144	0.1669
9	rs1369197	26195626	1.45	0.00379879965366275	3.34	0.168454672892635	0.83076923657707	0.354785442021858	0.141	0.0573	0.0052	0.0036	0.0199	0.0047	0.003	0.0139	0.1578	0.0125	0.0194	0.0066	0.0906	0.0168	0.0053	0.0021	0.0063	0.0959	0.0979	0.0082	0.0072	0.0065	0.0271	0.0069	0.0144	0.1669
9	rs72714136	26199270	1.45	0.00379879965366275	3.34	0.168454672892635	0.726334826144318	0.35228994966321	0.1411	0.0574	0.0052	0.0035	0.0199	0.0046	0.003	0.0139	0.1579	0.0125	0.0194	0.0066	0.0908	0.0167	0.0053	0.0021	0.0062	0.0959	0.0977	0.0081	0.0073	0.0065	0.0272	0.0068	0.0144	0.1668
9	rs4978053	26208857	1.46	0.00294055822434739	3.35	0.159841057206343	0.294942410925845	0.382179258775085	0.1421	0.0581	0.005	0.0033	0.0199	0.0041	0.003	0.0136	0.159	0.0127	0.0194	0.0063	0.0925	0.0167	0.005	0.0023	0.0057	0.0958	0.0962	0.0079	0.0075	0.0065	0.0276	0.0064	0.0143	0.1661
9	rs9969823	26217228	1.46	0.00294055822434739	3.34	0.168454672892635	0.224192606865423	0.380649487249056	0.1423	0.0583	0.005	0.0032	0.0199	0.0039	0.003	0.0135	0.1591	0.0128	0.0194	0.0062	0.0927	0.0166	0.005	0.0023	0.0056	0.0958	0.096	0.0079	0.0076	0.0066	0.0276	0.0063	0.0143	0.1658
9	rs72714144	26218843	1.46	0.00294055822434739	3.34	0.168454672892635	0.213573519328484	0.380649487249056	0.1424	0.0584	0.005	0.0032	0.0199	0.0039	0.003	0.0135	0.1592	0.0128	0.0194	0.0062	0.0927	0.0166	0.005	0.0023	0.0056	0.0958	0.096	0.0079	0.0076	0.0066	0.0277	0.0063	0.0143	0.1658
9	rs116873600	26220278	1.46	0.00294055822434739	3.34	0.168454672892635	0.201634417629839	0.376578502051919	0.1424	0.0584	0.005	0.0031	0.0199	0.0039	0.003	0.0135	0.1592	0.0128	0.0194	0.0062	0.0928	0.0166	0.005	0.0023	0.0055	0.0957	0.0959	0.0079	0.0076	0.0066	0.0277	0.0063	0.0144	0.1657
9	rs4977696	26222710	1.46	0.00294055822434739	3.33	0.177401503992083	0.182339652021576	0.363307560459478	0.1425	0.0586	0.005	0.0031	0.0199	0.0038	0.003	0.0135	0.1593	0.0129	0.0194	0.0061	0.0929	0.0165	0.0049	0.0023	0.0055	0.0957	0.0958	0.0079	0.0077	0.0067	0.0278	0.0063	0.0144	0.1654
9	rs58242636	26230779	1.46	0.00294055822434739	3.33	0.177401503992083	0.157217671781513	0.353786640391894	0.143	0.0591	0.005	0.0031	0.02	0.0036	0.0027	0.0134	0.1594	0.013	0.0194	0.0059	0.0927	0.0163	0.0048	0.0024	0.0053	0.0959	0.0955	0.0078	0.0079	0.0068	0.0283	0.006	0.0145	0.1652
9	rs10812376	26233872	1.46	0.00294055822434739	3.33	0.177401503992083	0.144483128309896	0.339765456616193	0.143	0.0591	0.0049	0.0031	0.0201	0.0036	0.0027	0.0134	0.1594	0.0131	0.0194	0.0059	0.0927	0.0163	0.0049	0.0024	0.0052	0.0954	0.0955	0.0079	0.008	0.0069	0.0283	0.006	0.0145	0.1652
9	rs1434859	26243325	1.46	0.00294055822434739	3.33	0.177401503992083	0.135310856072548	0.305269117735672	0.1428	0.0592	0.0049	0.003	0.0201	0.0035	0.0027	0.0133	0.1595	0.013	0.0194	0.0059	0.0928	0.0163	0.0049	0.0024	0.0052	0.0953	0.0955	0.0079	0.008	0.007	0.0284	0.006	0.0146	0.1652
9	rs79895861	26243484	1.46	0.00294055822434739	3.33	0.177401503992083	0.135031956698213	0.30503009024352	0.1428	0.0592	0.0049	0.003	0.0201	0.0035	0.0027	0.0133	0.1595	0.013	0.0194	0.0059	0.0928	0.0163	0.0049	0.0024	0.0052	0.0953	0.0955	0.0079	0.008	0.007	0.0284	0.006	0.0146	0.1652
9	rs989461	26263018	1.46	0.00294055822434739	3.32	0.186688027238402	0.117842887684321	0.237433968677813	0.1425	0.0594	0.0048	0.003	0.0199	0.0032	0.0026	0.0131	0.1598	0.0132	0.0193	0.0059	0.0931	0.0161	0.005	0.0024	0.0051	0.0949	0.0957	0.0079	0.0081	0.0071	0.0286	0.0063	0.0147	0.1652
9	rs1369209	26267385	1.46	0.00294055822434739	3.29	0.21664916022799	0.115885567250922	0.232475394744211	0.1426	0.0595	0.0048	0.003	0.0199	0.0031	0.0026	0.0131	0.1599	0.0133	0.0192	0.0059	0.0931	0.0161	0.005	0.0024	0.0051	0.0949	0.0957	0.0079	0.0082	0.0071	0.0286	0.0063	0.0147	0.1652
9	rs117354736	26267529	1.46	0.00294055822434739	3.29	0.21664916022799	0.115800922239674	0.232146024310052	0.1426	0.0595	0.0048	0.0029	0.0199	0.0031	0.0026	0.0131	0.1599	0.0133	0.0192	0.0059	0.0931	0.0161	0.005	0.0024	0.0051	0.0949	0.0957	0.0079	0.0082	0.0071	0.0286	0.0063	0.0147	0.1652
9	rs10967283	26268812	1.46	0.00294055822434739	3.29	0.21664916022799	0.114227848125109	0.232146024310052	0.1426	0.0595	0.0047	0.0029	0.0198	0.0031	0.0026	0.0131	0.16	0.0132	0.0192	0.0059	0.0931	0.0161	0.005	0.0024	0.005	0.0949	0.0957	0.0079	0.0082	0.0071	0.0286	0.0063	0.0147	0.1652
9	rs990328	26273358	1.46	0.00294055822434739	3.28	0.227357389834261	0.108202685298765	0.231926527841757	0.1427	0.0597	0.0047	0.0029	0.0198	0.0031	0.0025	0.013	0.16	0.0133	0.0192	0.006	0.0931	0.0161	0.005	0.0024	0.005	0.0949	0.0958	0.0079	0.0079	0.0072	0.0286	0.0063	0.0147	0.1653
9	rs77087180	26274958	1.46	0.00294055822434739	3.28	0.227357389834261	0.0970314414263743	0.211066798329293	0.1431	0.0596	0.0048	0.0028	0.0198	0.003	0.0024	0.013	0.1599	0.0133	0.0192	0.0059	0.0931	0.0161	0.0049	0.0024	0.0049	0.0948	0.0959	0.0079	0.0079	0.0072	0.0286	0.0063	0.0147	0.1653
9	rs408902	26290354	1.46	0.00294055822434739	3.27	0.2384362992664	0.0912783843580108	0.192001641399464	0.1432	0.0596	0.0048	0.0028	0.0197	0.003	0.0022	0.0129	0.1598	0.0135	0.0191	0.006	0.0932	0.016	0.005	0.0023	0.0048	0.0946	0.0959	0.0079	0.0079	0.0072	0.0287	0.0063	0.0147	0.1654
9	rs684738	26295831	1.46	0.00294055822434739	3.27	0.2384362992664	0.0970820010860345	0.177456329898865	0.1433	0.0596	0.0048	0.0028	0.0197	0.0029	0.0022	0.0129	0.1598	0.0136	0.0191	0.006	0.0932	0.016	0.005	0.0024	0.0048	0.0945	0.096	0.0079	0.0079	0.0072	0.0286	0.0064	0.0148	0.1654
9	rs10511770	26297343	1.46	0.00294055822434739	3.27	0.2384362992664	0.09713257727673	0.170085720381327	0.1433	0.0596	0.0048	0.0028	0.0197	0.0029	0.0022	0.0129	0.1598	0.0136	0.0192	0.006	0.0932	0.0161	0.005	0.0023	0.0048	0.0945	0.0959	0.0079	0.0079	0.0072	0.0286	0.0064	0.0148	0.1654
9	rs117625678	26299592	1.46	0.00294055822434739	3.27	0.2384362992664	0.0887472358290022	0.166441458887485	0.1433	0.0596	0.0048	0.0028	0.0197	0.0029	0.0022	0.013	0.1597	0.0136	0.0192	0.006	0.0932	0.0161	0.0051	0.0023	0.0047	0.0945	0.0959	0.0079	0.0079	0.0072	0.0286	0.0064	0.0148	0.1654
9	rs59807621	26302016	1.46	0.00294055822434739	3.26	0.249891789602986	0.0806338297556452	0.161658093231535	0.1433	0.0595	0.0048	0.0028	0.0197	0.0028	0.0022	0.013	0.1597	0.0136	0.0192	0.006	0.0933	0.0161	0.0051	0.0023	0.0047	0.0944	0.096	0.0079	0.0079	0.0072	0.0287	0.0064	0.0149	0.1653
9	rs117435823	26305946	1.46	0.00294055822434739	3.23	0.286575202599778	0.0774171975384979	0.165755119893042	0.1433	0.0596	0.0049	0.0028	0.0198	0.0028	0.0021	0.013	0.1597	0.0136	0.0192	0.006	0.0933	0.016	0.0051	0.0023	0.0047	0.0943	0.096	0.0079	0.0079	0.0072	0.0287	0.0064	0.0149	0.1653
9	rs77343592	26307666	1.46	0.00294055822434739	3.23	0.286575202599778	0.0762624279015356	0.163994830110435	0.1433	0.0596	0.0049	0.0028	0.0198	0.0028	0.0021	0.013	0.1596	0.0136	0.0192	0.006	0.0933	0.016	0.0052	0.0023	0.0046	0.0943	0.096	0.0079	0.0079	0.0072	0.0287	0.0064	0.0149	0.1653
9	rs61341755	26314312	1.46	0.00294055822434739	3.23	0.286575202599778	0.0722561902292813	0.158464482425801	0.1433	0.0596	0.0049	0.0028	0.0198	0.0028	0.0021	0.013	0.1596	0.0135	0.0191	0.006	0.0934	0.016	0.0052	0.0022	0.0046	0.0941	0.096	0.0079	0.0079	0.0071	0.0288	0.0064	0.015	0.1654
9	rs2618014	26317973	1.46	0.00294055822434739	3.23	0.286575202599778	0.0611981812826575	0.157308779897678	0.1433	0.0597	0.0049	0.0029	0.0201	0.0028	0.0022	0.0128	0.1594	0.0136	0.0192	0.0059	0.0938	0.016	0.0052	0.0022	0.0044	0.0934	0.096	0.0079	0.008	0.0072	0.0289	0.0064	0.015	0.1659
9	rs117697283	26318227	1.46	0.00294055822434739	3.21	0.313017210102667	0.0430198298653164	0.152906573377713	0.1431	0.0596	0.005	0.0029	0.0202	0.0027	0.0022	0.0128	0.1595	0.0136	0.0192	0.006	0.0941	0.016	0.0052	0.0021	0.0041	0.0931	0.0958	0.008	0.008	0.0071	0.0289	0.0064	0.015	0.1662
9	rs13298813	26325423	1.45	0.00379879965366275	3.21	0.313017210102667	0.0424152397319317	0.101481579165474	0.1415	0.0593	0.0053	0.003	0.0204	0.0021	0.0022	0.0128	0.1601	0.0138	0.0193	0.0062	0.0956	0.0165	0.0055	0.0021	0.0022	0.0913	0.0943	0.0084	0.0082	0.0069	0.0294	0.0064	0.0151	0.1686
9	rs72714192	26331285	1.44	0.00487073502531595	3.2	0.326850259155197	0.0482295187645518	0.1069284058188	0.1414	0.0593	0.0053	0.003	0.0204	0.0021	0.0022	0.0128	0.1601	0.0138	0.0193	0.0063	0.0957	0.0165	0.0055	0.0021	0.0022	0.0913	0.0943	0.0084	0.0082	0.0069	0.0294	0.0064	0.0151	0.1687
9	rs72714195	26339647	1.44	0.00487073502531595	3.2	0.326850259155197	0.0482455357210313	0.0975097124464381	0.1414	0.0593	0.0053	0.003	0.0204	0.002	0.0022	0.0128	0.1601	0.0138	0.0193	0.0063	0.0957	0.0166	0.0056	0.0021	0.0021	0.0912	0.0942	0.0084	0.0082	0.0069	0.0294	0.0064	0.0151	0.1688
9	rs76212926	26340051	1.44	0.00487073502531595	3.2	0.326850259155197	0.0480535695719482	0.0962262556519893	0.1414	0.0593	0.0053	0.003	0.0204	0.002	0.0022	0.0128	0.1601	0.0138	0.0193	0.0063	0.0957	0.0166	0.0056	0.0021	0.0021	0.0912	0.0942	0.0084	0.0082	0.0069	0.0294	0.0064	0.0151	0.1688
9	rs78946551	26340215	1.44	0.00487073502531595	3.19	0.341098255896361	0.0480535695719482	0.0960662935999257	0.1414	0.0593	0.0053	0.003	0.0204	0.002	0.0022	0.0128	0.1601	0.0138	0.0193	0.0063	0.0957	0.0166	0.0056	0.0021	0.0021	0.0912	0.0942	0.0084	0.0082	0.0069	0.0294	0.0064	0.0151	0.1688
9	rs72714197	26341462	1.44	0.00487073502531595	3.19	0.341098255896361	0.0476711891349972	0.0925737372595318	0.1413	0.0593	0.0053	0.003	0.0204	0.002	0.0022	0.0128	0.1602	0.0138	0.0193	0.0063	0.0957	0.0166	0.0056	0.0021	0.0021	0.0913	0.0942	0.0084	0.0082	0.0069	0.0294	0.0064	0.0151	0.1688
9	rs2785094	26354809	1.44	0.00487073502531595	3.2	0.326850259155197	0.0526687225476885	0.083993131630829	0.1413	0.0594	0.0053	0.003	0.0203	0.002	0.0021	0.0128	0.1602	0.0138	0.0193	0.0063	0.0958	0.0166	0.0056	0.0022	0.0021	0.0913	0.0942	0.0084	0.0083	0.0069	0.0294	0.0063	0.0151	0.1689
9	rs72716211	26355993	1.44	0.00487073502531595	3.21	0.313017210102667	0.0542824167090515	0.084220632096698	0.1413	0.0594	0.0053	0.003	0.0204	0.002	0.0021	0.0128	0.1602	0.0138	0.0193	0.0063	0.0957	0.0166	0.0056	0.0022	0.0021	0.0913	0.0942	0.0084	0.0083	0.0069	0.0294	0.0063	0.0151	0.1689
9	rs80307612	26362506	1.44	0.00487073502531595	3.23	0.286575202599778	0.0610105756665893	0.0830101650177702	0.1416	0.0593	0.0053	0.0031	0.0204	0.002	0.0021	0.0128	0.1603	0.0139	0.0192	0.0063	0.0955	0.0166	0.0056	0.0022	0.0019	0.0915	0.0941	0.0083	0.0083	0.0069	0.0295	0.0063	0.0151	0.169
9	rs2383682	26362879	1.44	0.00487073502531595	3.23	0.286575202599778	0.0608233505756787	0.0809835855775281	0.1416	0.0593	0.0053	0.0031	0.0204	0.002	0.0021	0.0128	0.1603	0.0139	0.0192	0.0063	0.0955	0.0166	0.0056	0.0022	0.0019	0.0915	0.094	0.0083	0.0083	0.0069	0.0295	0.0063	0.0151	0.169
9	rs1328421	26367184	1.44	0.00487073502531595	3.23	0.286575202599778	0.0582965471291594	0.0820318751212561	0.1417	0.0594	0.0053	0.003	0.0204	0.0019	0.0021	0.0128	0.1606	0.0139	0.0195	0.0063	0.0955	0.0166	0.0057	0.0022	0.0019	0.0912	0.0935	0.0083	0.0083	0.0069	0.0294	0.0063	0.0151	0.169
9	rs13290318	26380636	1.44	0.00487073502531595	3.23	0.286575202599778	0.0595418477879101	0.0987190025728673	0.1417	0.0596	0.0053	0.003	0.0205	0.0019	0.002	0.0128	0.1606	0.0139	0.0194	0.0063	0.0953	0.0167	0.0057	0.0021	0.0019	0.0911	0.0934	0.0082	0.0083	0.0068	0.0295	0.0062	0.0151	0.1691
9	rs72716221	26387554	1.44	0.00487073502531595	3.24	0.273955600409011	0.0605432258613773	0.109692882487051	0.1416	0.0599	0.0053	0.0031	0.0206	0.0019	0.002	0.0128	0.1607	0.0139	0.0195	0.0063	0.0951	0.0167	0.0058	0.0021	0.0019	0.0911	0.0933	0.0082	0.0083	0.0068	0.0295	0.0062	0.0151	0.1691
9	rs1887720	26394003	1.44	0.00487073502531595	3.24	0.273955600409011	0.0586427417768548	0.106428695506672	0.1416	0.06	0.0053	0.0031	0.0206	0.0019	0.002	0.0128	0.1607	0.014	0.0194	0.0063	0.095	0.0167	0.0058	0.0021	0.0019	0.091	0.0933	0.0082	0.0083	0.0067	0.0296	0.0061	0.0151	0.1692
9	rs17759490	26395676	1.44	0.00487073502531595	3.25	0.261729658797372	0.0615933928254551	0.121454929311561	0.1416	0.06	0.0053	0.0031	0.0206	0.0019	0.002	0.0128	0.1607	0.014	0.0194	0.0063	0.095	0.0167	0.0058	0.0021	0.0019	0.091	0.0933	0.0082	0.0083	0.0067	0.0296	0.0061	0.0151	0.1692
9	rs78242187	26415623	1.44	0.00487073502531595	3.25	0.261729658797372	0.0596156449614608	0.129425089351059	0.1414	0.0603	0.0054	0.0031	0.0206	0.0019	0.002	0.0129	0.1607	0.014	0.0194	0.0063	0.0949	0.0167	0.0058	0.0021	0.0019	0.0908	0.0933	0.0082	0.0083	0.0067	0.0295	0.0061	0.0152	0.1692
9	rs79036282	26420126	1.44	0.00487073502531595	3.25	0.261729658797372	0.0562123630535631	0.118667049711848	0.1413	0.0605	0.0054	0.003	0.0207	0.0019	0.002	0.0129	0.1607	0.014	0.0194	0.0063	0.0948	0.0167	0.0058	0.0021	0.0019	0.0907	0.0933	0.0082	0.0083	0.0067	0.0295	0.0061	0.0152	0.1693
9	rs80238709	26421561	1.44	0.00487073502531595	3.25	0.261729658797372	0.0551015238337025	0.115989665167208	0.1413	0.0605	0.0054	0.003	0.0207	0.0019	0.002	0.0129	0.1607	0.014	0.0194	0.0063	0.0948	0.0167	0.0058	0.0021	0.0019	0.0906	0.0933	0.0082	0.0083	0.0067	0.0295	0.0061	0.0152	0.1693
9	rs1336464	26422290	1.44	0.00487073502531595	3.25	0.261729658797372	0.0534543278062867	0.112314398867816	0.1413	0.0605	0.0054	0.003	0.0207	0.0019	0.002	0.013	0.1607	0.014	0.0194	0.0063	0.0948	0.0167	0.0058	0.0021	0.0019	0.0906	0.0933	0.0082	0.0083	0.0067	0.0295	0.0061	0.0152	0.1693
9	rs10967335	26433194	1.44	0.00487073502531595	3.25	0.261729658797372	0.0411804014206721	0.119101046523884	0.1411	0.0608	0.0054	0.003	0.0206	0.0018	0.002	0.0131	0.1605	0.0141	0.0194	0.0064	0.0946	0.0168	0.0059	0.0021	0.0019	0.0904	0.0931	0.0082	0.0084	0.0067	0.0296	0.0061	0.0152	0.1693
9	rs117985770	26434725	1.44	0.00487073502531595	3.25	0.261729658797372	0.042034868994301	0.12462027839919	0.1411	0.0608	0.0054	0.003	0.0206	0.0018	0.002	0.0131	0.1605	0.0141	0.0194	0.0064	0.0946	0.0168	0.0059	0.0021	0.0019	0.0904	0.0932	0.0082	0.0084	0.0067	0.0296	0.0061	0.0152	0.1693
9	rs72716233	26435578	1.44	0.00487073502531595	3.25	0.261729658797372	0.0420494552763174	0.125150796408133	0.1411	0.0608	0.0054	0.003	0.0206	0.0018	0.002	0.0131	0.1605	0.0141	0.0194	0.0064	0.0946	0.0168	0.0059	0.0021	0.0019	0.0904	0.0932	0.0082	0.0084	0.0067	0.0296	0.0061	0.0152	0.1693
9	rs72716234	26449751	1.44	0.00487073502531595	3.26	0.249891789602986	0.0186887592381425	0.0874315386263172	0.1403	0.0618	0.0056	0.0029	0.0206	0.0018	0.002	0.0136	0.1596	0.0144	0.0194	0.0066	0.0939	0.0169	0.0059	0.0021	0.002	0.0895	0.093	0.0084	0.0085	0.0069	0.0297	0.0062	0.0154	0.1695
9	rs117782594	26450474	1.44	0.00487073502531595	3.25	0.261729658797372	0.0183297540151141	0.086585931532156	0.1403	0.0619	0.0056	0.0029	0.0206	0.0018	0.002	0.0136	0.1596	0.0144	0.0194	0.0066	0.0939	0.0169	0.0059	0.0021	0.002	0.0895	0.093	0.0084	0.0086	0.0069	0.0297	0.0062	0.0154	0.1695
9	rs72716235	26452166	1.44	0.00487073502531595	3.26	0.249891789602986	0.0176505167545119	0.0865092214414839	0.1403	0.062	0.0056	0.0029	0.0206	0.0018	0.002	0.0136	0.1594	0.0144	0.0194	0.0066	0.0939	0.0169	0.006	0.0022	0.002	0.0894	0.093	0.0085	0.0086	0.0069	0.0297	0.0062	0.0154	0.1695
9	rs75090903	26454110	1.43	0.0061988580477659	3.26	0.249891789602986	0.0134781596710073	0.0852093269808198	0.14	0.0624	0.0057	0.0029	0.0206	0.0018	0.002	0.0138	0.159	0.0145	0.0194	0.0067	0.0936	0.0169	0.006	0.0022	0.002	0.0889	0.0929	0.0085	0.0087	0.0069	0.0298	0.0063	0.0155	0.1696
9	rs7867403	26457404	1.42	0.00783139845189536	3.26	0.249891789602986	0.00837619245346752	0.0812077591975506	0.1393	0.0633	0.0059	0.0028	0.0207	0.0019	0.0021	0.0142	0.1582	0.0147	0.0194	0.0069	0.093	0.017	0.0061	0.0023	0.0021	0.0881	0.0928	0.0086	0.0088	0.007	0.0299	0.0064	0.0156	0.1698
9	rs12554311	26464273	1.41	0.00982251502104145	3.26	0.249891789602986	0.0103400749028813	0.0959863518267054	0.1391	0.0634	0.0058	0.0028	0.0208	0.0018	0.002	0.0143	0.1582	0.0147	0.0194	0.007	0.0927	0.0169	0.0061	0.0022	0.0021	0.0878	0.0928	0.0087	0.0089	0.007	0.0299	0.0065	0.0158	0.1699
9	rs3930533	26466575	1.41	0.00982251502104145	3.26	0.249891789602986	0.00988197824358665	0.0938378485077095	0.139	0.0635	0.0058	0.0027	0.0209	0.0018	0.002	0.0143	0.1582	0.0147	0.0194	0.0071	0.0926	0.0169	0.0061	0.0022	0.002	0.0876	0.0929	0.0088	0.0089	0.007	0.0299	0.0065	0.0159	0.17
9	rs12551185	26471186	1.4	0.0122323855097191	3.26	0.249891789602986	0.0125472152720932	0.127281264844169	0.1394	0.0639	0.006	0.0025	0.0211	0.0015	0.0019	0.0144	0.1584	0.0149	0.0191	0.0073	0.0922	0.017	0.0062	0.0023	0.002	0.0873	0.0923	0.0091	0.009	0.0071	0.0292	0.0069	0.0162	0.1696
9	rs77630217	26471395	1.4	0.0122323855097191	3.27	0.2384362992664	0.0126762962463594	0.128172907879279	0.1394	0.0639	0.006	0.0025	0.0211	0.0015	0.0019	0.0144	0.1584	0.0149	0.0191	0.0073	0.0922	0.017	0.0062	0.0023	0.002	0.0873	0.0923	0.0091	0.009	0.0071	0.0292	0.0069	0.0162	0.1696
9	rs77581715	26479156	1.4	0.0122323855097191	3.26	0.249891789602986	0.0128499431808231	0.130052872449655	0.1394	0.0639	0.006	0.0025	0.0211	0.0015	0.0019	0.0144	0.1583	0.0149	0.0191	0.0073	0.0922	0.017	0.0061	0.0023	0.002	0.0873	0.0922	0.0091	0.009	0.0071	0.0292	0.007	0.0162	0.1696
9	rs10511790	26505918	1.4	0.0122323855097191	3.26	0.249891789602986	0.0125962726582824	0.129425089351059	0.1394	0.0639	0.006	0.0024	0.0211	0.0015	0.0019	0.0145	0.1581	0.0149	0.0191	0.0073	0.0923	0.017	0.0061	0.0023	0.002	0.0873	0.0922	0.0091	0.0091	0.0071	0.0293	0.007	0.0162	0.1696
9	rs6475910	26518514	1.39	0.0151271827325212	3.26	0.249891789602986	0.0119164887150945	0.127103214246606	0.1397	0.0641	0.006	0.0024	0.0211	0.0015	0.0019	0.0144	0.1576	0.0149	0.0191	0.0074	0.0922	0.017	0.0061	0.0023	0.002	0.0879	0.0918	0.0092	0.0092	0.0072	0.0292	0.0073	0.0162	0.1692
9	rs13294628	26521965	1.4	0.0122323855097191	3.27	0.2384362992664	0.0110292272073448	0.12462027839919	0.1397	0.064	0.006	0.0024	0.0211	0.0015	0.0019	0.0144	0.1576	0.0149	0.0191	0.0074	0.0923	0.017	0.0062	0.0023	0.0021	0.0879	0.0918	0.0092	0.0092	0.0072	0.0292	0.0073	0.0162	0.1691
9	rs16910511	26524758	1.4	0.0122323855097191	3.27	0.2384362992664	0.00951873609844834	0.119622631300786	0.1398	0.0638	0.006	0.0024	0.0211	0.0015	0.0019	0.0144	0.1576	0.0149	0.0191	0.0074	0.0923	0.017	0.0062	0.0023	0.0022	0.088	0.0918	0.0092	0.0092	0.0072	0.0291	0.0073	0.0162	0.1691
9	rs117727835	26524866	1.4	0.0122323855097191	3.27	0.2384362992664	0.00945919376676349	0.119448674213855	0.1398	0.0638	0.006	0.0024	0.0211	0.0015	0.0019	0.0144	0.1576	0.0149	0.0191	0.0074	0.0923	0.017	0.0062	0.0023	0.0022	0.088	0.0918	0.0092	0.0092	0.0072	0.0291	0.0073	0.0162	0.1691
9	rs7020191	26526327	1.4	0.0122323855097191	3.27	0.2384362992664	0.00871989273128463	0.121629979884351	0.1399	0.0637	0.006	0.0024	0.0211	0.0015	0.0019	0.0144	0.1577	0.0149	0.0191	0.0074	0.0924	0.017	0.0062	0.0023	0.0022	0.088	0.0919	0.0092	0.009	0.0072	0.0289	0.0073	0.0162	0.1692
9	rs12001784	26530757	1.39	0.0151271827325212	3.28	0.227357389834261	0.00800362900958563	0.113762026395592	0.1403	0.0639	0.006	0.0024	0.0212	0.0015	0.0019	0.0145	0.1574	0.0149	0.019	0.0073	0.0922	0.017	0.0061	0.0023	0.0022	0.0882	0.0916	0.0092	0.0091	0.0073	0.0289	0.0072	0.0161	0.1692
9	rs17692319	26538665	1.39	0.0151271827325212	3.28	0.227357389834261	0.00973949209223342	0.109692882487051	0.1405	0.0641	0.006	0.0025	0.0211	0.0015	0.0019	0.0145	0.1572	0.0149	0.019	0.0073	0.0921	0.017	0.0061	0.0023	0.0022	0.0877	0.0916	0.0092	0.0091	0.0074	0.0288	0.0073	0.0161	0.1692
9	rs72717803	26547197	1.39	0.0151271827325212	3.32	0.186688027238402	0.00893594596203535	0.1069284058188	0.1406	0.0642	0.006	0.0025	0.0211	0.0015	0.0019	0.0146	0.157	0.0149	0.019	0.0073	0.092	0.0169	0.0061	0.0023	0.0022	0.0879	0.0916	0.0093	0.0091	0.0074	0.0287	0.0073	0.0162	0.1692
9	rs2891300	26554531	1.39	0.0151271827325212	3.32	0.186688027238402	0.00644088291630682	0.103120468461407	0.1411	0.0645	0.0061	0.0024	0.021	0.0016	0.002	0.0147	0.1563	0.015	0.0188	0.0073	0.0915	0.0169	0.0061	0.0023	0.0022	0.0887	0.0914	0.0094	0.0091	0.0074	0.0284	0.0073	0.0162	0.1691
9	rs76551741	26560804	1.39	0.0151271827325212	3.33	0.177401503992083	0.00602742002954454	0.0991233950663608	0.1414	0.0649	0.0062	0.0023	0.021	0.0016	0.002	0.0149	0.1561	0.0151	0.0186	0.0073	0.0911	0.0169	0.0061	0.0023	0.0021	0.0893	0.0911	0.0094	0.009	0.0074	0.0283	0.0072	0.0163	0.1689
9	rs12056987	26571896	1.38	0.0185789308352599	3.31	0.196320630125924	0.00608015128045685	0.100747415459412	0.1417	0.0652	0.0063	0.0023	0.021	0.0017	0.002	0.015	0.1558	0.0152	0.0184	0.0073	0.0908	0.0168	0.006	0.0023	0.0021	0.0899	0.0908	0.0094	0.009	0.0074	0.0282	0.0072	0.0164	0.1688
9	rs74491825	26583816	1.38	0.0185789308352599	3.32	0.186688027238402	0.00526555700703935	0.100015331350576	0.142	0.0656	0.0064	0.0022	0.021	0.0017	0.002	0.0152	0.1555	0.0152	0.0182	0.0073	0.0903	0.0168	0.006	0.0023	0.0021	0.0905	0.0904	0.0094	0.009	0.0074	0.0281	0.0072	0.0164	0.1686
9	rs72717828	26600069	1.37	0.0226652410801554	3.31	0.196320630125924	0.0046865424825384	0.100503156051282	0.1423	0.0657	0.0065	0.0022	0.021	0.0017	0.0021	0.0153	0.1555	0.0153	0.0181	0.0072	0.09	0.0168	0.0061	0.0023	0.0021	0.0908	0.0902	0.0095	0.009	0.0074	0.028	0.0072	0.0165	0.1685
9	rs62542684	26601762	1.37	0.0226652410801554	3.31	0.196320630125924	0.0045330370048943	0.104934992509579	0.1424	0.0658	0.0065	0.0022	0.021	0.0017	0.0021	0.0153	0.1555	0.0153	0.0181	0.0072	0.0899	0.0168	0.0061	0.0023	0.0021	0.0908	0.0901	0.0095	0.009	0.0074	0.028	0.0072	0.0165	0.1685
9	rs72614297	26607745	1.37	0.0226652410801554	3.31	0.196320630125924	0.00397570943547144	0.0917871177191262	0.1425	0.0659	0.0065	0.0022	0.021	0.0018	0.0021	0.0154	0.1553	0.0152	0.018	0.0071	0.0898	0.0169	0.006	0.0023	0.0021	0.0911	0.09	0.0095	0.0091	0.0074	0.0279	0.0071	0.0165	0.1683
9	rs117392626	26611829	1.37	0.0226652410801554	3.3	0.2063056077908	0.00370730367599994	0.0881258425092781	0.1427	0.066	0.0065	0.0022	0.021	0.0018	0.0021	0.0154	0.1551	0.0152	0.018	0.0071	0.0897	0.0169	0.0061	0.0023	0.0021	0.0913	0.0899	0.0095	0.0091	0.0074	0.0279	0.0071	0.0164	0.1681
9	rs10812428	26614847	1.37	0.0226652410801554	3.31	0.196320630125924	0.00345342333410537	0.0928102413638975	0.1427	0.066	0.0065	0.0023	0.021	0.0018	0.0021	0.0155	0.155	0.0152	0.0179	0.0071	0.0896	0.0169	0.0061	0.0023	0.0021	0.0914	0.0899	0.0095	0.0091	0.0074	0.0279	0.0071	0.0164	0.168
9	rs7849701	26618389	1.37	0.0226652410801554	3.31	0.196320630125924	0.00273374812895121	0.0797180226008069	0.1432	0.066	0.0065	0.0023	0.021	0.0018	0.0021	0.0154	0.1555	0.0152	0.0178	0.0072	0.0893	0.0169	0.0061	0.0023	0.0022	0.0914	0.0896	0.0095	0.0091	0.0076	0.0276	0.0071	0.0164	0.168
9	rs7849804	26618520	1.37	0.0226652410801554	3.31	0.196320630125924	0.00262642393276691	0.0788295673986601	0.1431	0.066	0.0065	0.0023	0.021	0.0019	0.0021	0.0155	0.1557	0.0152	0.0178	0.0072	0.0891	0.0169	0.0061	0.0023	0.0023	0.0913	0.0895	0.0095	0.0091	0.0076	0.0276	0.0071	0.0164	0.1679
9	rs62542719	26624341	1.37	0.0226652410801554	3.31	0.196320630125924	0.00292500784641186	0.0682108564258629	0.1432	0.0659	0.0065	0.0023	0.021	0.0019	0.0021	0.0156	0.1556	0.0152	0.0178	0.0072	0.0891	0.017	0.0061	0.0023	0.0023	0.0913	0.0895	0.0095	0.0091	0.0076	0.0275	0.0071	0.0165	0.1679
9	rs76154367	26625052	1.37	0.0226652410801554	3.31	0.196320630125924	0.00294889741436359	0.0675164185192702	0.1432	0.0659	0.0065	0.0023	0.021	0.0019	0.0021	0.0156	0.1556	0.0152	0.0178	0.0072	0.0891	0.017	0.0061	0.0023	0.0023	0.0912	0.0895	0.0095	0.0091	0.0076	0.0275	0.0071	0.0165	0.1679
9	rs117867135	26626389	1.37	0.0226652410801554	3.31	0.196320630125924	0.0029429105026671	0.0670320793301974	0.1433	0.0659	0.0065	0.0023	0.021	0.0019	0.0022	0.0156	0.1555	0.0152	0.0178	0.0072	0.0891	0.017	0.0061	0.0023	0.0023	0.0912	0.0894	0.0095	0.0091	0.0076	0.0275	0.0071	0.0165	0.1679
9	rs62542759	26635464	1.37	0.0226652410801554	3.29	0.21664916022799	0.003379341231639	0.0551521596853757	0.1439	0.0658	0.0065	0.0025	0.021	0.002	0.0023	0.0158	0.1551	0.0151	0.0176	0.0073	0.0892	0.0172	0.0061	0.0024	0.0026	0.091	0.089	0.0096	0.0091	0.0074	0.0274	0.0072	0.0164	0.1674
9	rs62544561	26647551	1.36	0.0274689319808498	3.29	0.21664916022799	0.00520276521356343	0.0401571546215348	0.1445	0.0657	0.0065	0.0026	0.0211	0.002	0.0024	0.016	0.1548	0.0151	0.0174	0.0074	0.0893	0.0172	0.0061	0.0025	0.0027	0.0909	0.0886	0.0096	0.0091	0.0072	0.0274	0.0073	0.0165	0.167
9	rs4978090	26666571	1.35	0.0330775438811865	3.29	0.21664916022799	0.00926763098035208	0.0296999361896832	0.1451	0.0657	0.0065	0.0027	0.0212	0.0021	0.0025	0.0163	0.1545	0.015	0.0172	0.0075	0.0894	0.0172	0.006	0.0026	0.0029	0.0907	0.0882	0.0097	0.0091	0.007	0.0273	0.0074	0.0165	0.1666
9	rs980876	26674986	1.35	0.0330775438811865	3.29	0.21664916022799	0.0111184409520896	0.0304264771857121	0.1452	0.0657	0.0064	0.0027	0.0212	0.0021	0.0026	0.0163	0.1545	0.015	0.0172	0.0075	0.09	0.0171	0.0059	0.0026	0.0029	0.0907	0.0881	0.0097	0.0092	0.0069	0.0273	0.0074	0.0164	0.1662
9	rs1434485	26675909	1.35	0.0330775438811865	3.28	0.227357389834261	0.0120288212022681	0.0333629998883935	0.1453	0.0657	0.0064	0.0027	0.0212	0.0021	0.0026	0.0163	0.1545	0.0149	0.0172	0.0075	0.0902	0.0171	0.0059	0.0026	0.0029	0.0908	0.0881	0.0097	0.0092	0.0069	0.0273	0.0074	0.0163	0.1661
9	rs62545865	26676563	1.35	0.0330775438811865	3.28	0.227357389834261	0.0117348991318045	0.0304752036483773	0.1453	0.0657	0.0064	0.0027	0.0212	0.0021	0.0026	0.0163	0.1545	0.0149	0.0172	0.0075	0.0902	0.0171	0.0059	0.0026	0.0029	0.0908	0.0881	0.0097	0.0092	0.0069	0.0273	0.0074	0.0163	0.1661
9	rs10812444	26684083	1.35	0.0330775438811865	3.28	0.227357389834261	0.0120169595348516	0.0192522432550714	0.1453	0.066	0.0064	0.0029	0.0211	0.0022	0.0026	0.0163	0.1544	0.0149	0.0172	0.0075	0.09	0.0169	0.0059	0.0027	0.0031	0.0909	0.0882	0.0097	0.0092	0.0068	0.0273	0.0075	0.0161	0.1659
9	rs13294589	26694888	1.35	0.0330775438811865	3.26	0.249891789602986	0.00940486187407662	0.00675142240247479	0.1453	0.066	0.0064	0.0029	0.0208	0.0022	0.0027	0.0163	0.1547	0.0147	0.0172	0.0075	0.0898	0.0168	0.0059	0.0028	0.0032	0.091	0.0883	0.0097	0.0093	0.0068	0.0272	0.0075	0.0159	0.166
9	rs35176178	26702745	1.35	0.0330775438811865	3.21	0.313017210102667	0.00939008526392954	0.00605787529142239	0.145	0.0662	0.0063	0.0029	0.0208	0.0022	0.0027	0.0164	0.1547	0.0147	0.0176	0.0076	0.0895	0.0168	0.0059	0.0029	0.0033	0.0912	0.0879	0.0098	0.0093	0.0066	0.0272	0.0075	0.0159	0.1661
9	rs12376450	26707333	1.35	0.0330775438811865	3.16	0.386381943985473	0.00932625677141103	0.00550674632388505	0.145	0.0662	0.0063	0.0029	0.0208	0.0023	0.0027	0.0163	0.1546	0.0147	0.0176	0.0076	0.0894	0.0168	0.0059	0.0029	0.0033	0.0913	0.0879	0.0098	0.0093	0.0065	0.0272	0.0075	0.0159	0.1662
9	rs76772962	26707779	1.35	0.0330775438811865	3.15	0.402339212139645	0.00930668365060468	0.00563145644604558	0.145	0.0662	0.0063	0.0029	0.0208	0.0023	0.0027	0.0163	0.1546	0.0147	0.0176	0.0076	0.0894	0.0168	0.006	0.0029	0.0033	0.0914	0.0879	0.0098	0.0093	0.0065	0.0272	0.0075	0.0159	0.1662
9	rs60894565	26720866	1.35	0.0330775438811865	3.15	0.402339212139645	0.0113950357839829	0.00423273037143087	0.145	0.0662	0.0064	0.003	0.0206	0.0024	0.0028	0.0163	0.1543	0.0148	0.0177	0.0077	0.0888	0.0167	0.006	0.003	0.0035	0.0917	0.0878	0.0098	0.0093	0.0064	0.0273	0.0075	0.016	0.1661
9	rs79629466	26720925	1.35	0.0330775438811865	3.1	0.488801954490689	0.0114521129408731	0.00419691705718303	0.145	0.0662	0.0064	0.003	0.0206	0.0024	0.0028	0.0163	0.1543	0.0148	0.0177	0.0077	0.0889	0.0167	0.006	0.003	0.0035	0.0916	0.0878	0.0098	0.0093	0.0064	0.0273	0.0075	0.016	0.1662
9	rs7045601	26722736	1.35	0.0330775438811865	3.09	0.50746005104726	0.0121718459846789	0.00502273721577215	0.145	0.0662	0.0064	0.003	0.0206	0.0024	0.0028	0.0163	0.1542	0.0148	0.0177	0.0077	0.0888	0.0167	0.006	0.003	0.0035	0.0918	0.0877	0.0098	0.0093	0.0064	0.0274	0.0076	0.016	0.1661
9	rs7035173	26723273	1.35	0.0330775438811865	3.09	0.50746005104726	0.0109626711680372	0.00441425683276658	0.1449	0.0661	0.0064	0.003	0.0205	0.0024	0.0028	0.0163	0.1542	0.0148	0.0177	0.0076	0.0888	0.0167	0.006	0.003	0.0035	0.0918	0.0876	0.0098	0.0093	0.0064	0.0274	0.0076	0.016	0.1662
9	rs10967494	26723522	1.35	0.0330775438811865	3.09	0.50746005104726	0.0110014586798907	0.0046375054692494	0.1449	0.0661	0.0064	0.003	0.0205	0.0024	0.0028	0.0163	0.1542	0.0148	0.0177	0.0076	0.0888	0.0167	0.006	0.003	0.0035	0.0919	0.0876	0.0098	0.0093	0.0064	0.0274	0.0076	0.016	0.1662
9	rs10511779	26725702	1.35	0.0330775438811865	3.05	0.586779315918157	0.011326825529128	0.00504243072538959	0.145	0.0659	0.0064	0.003	0.0205	0.0024	0.0028	0.0163	0.1541	0.0148	0.0178	0.0076	0.0886	0.0167	0.0061	0.003	0.0035	0.0921	0.0875	0.0098	0.0093	0.0063	0.0275	0.0076	0.016	0.1663
9	rs9694997	26750721	1.34	0.0395827626793828	3.05	0.586779315918157	0.00971421275536704	0.00656864855150131	0.1448	0.065	0.007	0.003	0.0204	0.0024	0.0029	0.0158	0.1525	0.0148	0.0181	0.0077	0.0877	0.0169	0.0063	0.003	0.0034	0.0947	0.087	0.0098	0.0092	0.0065	0.0273	0.0078	0.0161	0.167
9	rs4978100	26751013	1.33	0.0470797710233837	3.04	0.607799794750251	0.0146922767999529	0.0100339926587391	0.1446	0.0649	0.0067	0.003	0.0204	0.0024	0.0029	0.0158	0.1525	0.0147	0.0181	0.0077	0.088	0.0169	0.0062	0.003	0.0034	0.0949	0.0869	0.0098	0.0092	0.0065	0.0273	0.0079	0.0166	0.167
9	rs4978103	26751369	1.34	0.0395827626793828	2.93	0.871659766409689	0.0126024148889927	0.0113173426194154	0.1443	0.0648	0.0067	0.003	0.0203	0.0024	0.0029	0.0158	0.1525	0.0147	0.0181	0.0077	0.0881	0.017	0.0062	0.003	0.0033	0.0951	0.0868	0.0098	0.0092	0.0065	0.0272	0.0079	0.0166	0.167
9	rs1434475	26754142	1.32	0.055666547717423	2.93	0.871659766409689	0.0150956817707433	0.0213824830985977	0.1433	0.0634	0.0067	0.0031	0.0197	0.0026	0.0028	0.0164	0.1517	0.0145	0.0183	0.0079	0.0896	0.0174	0.0066	0.0035	0.0033	0.0966	0.0857	0.0103	0.009	0.0066	0.0265	0.0083	0.0167	0.1667
9	rs12552320	26754840	1.32	0.055666547717423	2.93	0.871659766409689	0.0180077777113966	0.0189790100433625	0.1433	0.0634	0.0067	0.0031	0.0197	0.0025	0.0028	0.0164	0.1517	0.0145	0.0183	0.0079	0.0897	0.0174	0.0066	0.0035	0.0033	0.0966	0.0857	0.0103	0.009	0.0067	0.0265	0.0084	0.0167	0.1667
9	rs17755398	26767302	1.32	0.055666547717423	2.93	0.871659766409689	0.0210944146894849	0.0149720453936491	0.1431	0.0632	0.0067	0.0031	0.0198	0.0025	0.0028	0.0165	0.1515	0.0144	0.0183	0.008	0.09	0.0173	0.0066	0.0035	0.0033	0.0963	0.0857	0.0105	0.0093	0.0067	0.0264	0.0084	0.0167	0.1664
9	rs17693677	26768409	1.32	0.055666547717423	2.93	0.871659766409689	0.0214918647647642	0.0141529409142537	0.143	0.0632	0.0067	0.0031	0.0198	0.0025	0.0028	0.0165	0.1515	0.0144	0.0183	0.008	0.0901	0.0173	0.0066	0.0035	0.0033	0.0962	0.0857	0.0105	0.0094	0.0067	0.0264	0.0084	0.0167	0.1664
9	rs7867636	26779336	1.32	0.055666547717423	2.93	0.871659766409689	0.0203854379859211	0.00800374386531037	0.1432	0.0629	0.0067	0.0032	0.0199	0.0025	0.0028	0.0165	0.1513	0.0144	0.0182	0.0081	0.0913	0.0172	0.0066	0.0034	0.0032	0.0959	0.0855	0.0105	0.0095	0.0066	0.0263	0.0084	0.0165	0.1666
9	rs10511777	26783463	1.32	0.055666547717423	2.93	0.871659766409689	0.0211932749203062	0.0105494670929533	0.1432	0.0628	0.0067	0.0032	0.0199	0.0025	0.0028	0.0165	0.1512	0.0143	0.0182	0.0081	0.0914	0.0172	0.0066	0.0034	0.0032	0.0959	0.0855	0.0106	0.0095	0.0066	0.0263	0.0084	0.0164	0.1667
9	rs17693876	26788773	1.31	0.0654431371829849	2.94	0.845143312120842	0.0195576560140532	0.00625514496233308	0.1431	0.0629	0.0067	0.0032	0.0199	0.0025	0.0027	0.0165	0.1512	0.0143	0.0181	0.0081	0.0917	0.0172	0.0066	0.0034	0.0032	0.0959	0.0856	0.0106	0.0095	0.0066	0.0263	0.0083	0.0164	0.1667
9	rs1889899	26789940	1.31	0.0654431371829849	2.94	0.845143312120842	0.0223590331413758	0.0116810107217955	0.1431	0.0629	0.0066	0.0031	0.0199	0.0025	0.0027	0.0165	0.1512	0.0143	0.0181	0.0081	0.0919	0.0172	0.0066	0.0034	0.0032	0.0958	0.0857	0.0106	0.0095	0.0066	0.0262	0.0083	0.0163	0.1667
9	rs10511774	26790633	1.31	0.0654431371829849	2.94	0.845143312120842	0.02248091376471	0.0162436632140094	0.1432	0.0631	0.0066	0.0031	0.0199	0.0025	0.0027	0.0165	0.1511	0.0143	0.0181	0.0081	0.092	0.0171	0.0066	0.0034	0.0032	0.0958	0.0857	0.0106	0.0094	0.0066	0.0262	0.0083	0.0163	0.1665
9	rs118164227	26796880	1.31	0.0654431371829849	2.95	0.819141413036571	0.0199081422319804	0.0167520334009652	0.143	0.063	0.0066	0.0031	0.02	0.0025	0.0027	0.0165	0.151	0.0143	0.0181	0.008	0.0923	0.0171	0.0066	0.0034	0.0031	0.0959	0.0857	0.0107	0.0094	0.0066	0.0262	0.0083	0.0161	0.1668
9	rs17755738	26798101	1.31	0.0654431371829849	2.94	0.845143312120842	0.0215555904950451	0.0276161393946916	0.1428	0.0628	0.0066	0.0031	0.0201	0.0025	0.0027	0.0165	0.151	0.0143	0.018	0.008	0.0926	0.0171	0.0066	0.0035	0.0031	0.0959	0.0858	0.0108	0.0094	0.0066	0.0263	0.0082	0.0159	0.1671
9	rs74981086	26798493	1.31	0.0654431371829849	2.95	0.819141413036571	0.0207732033773039	0.0220886267442524	0.1428	0.0628	0.0066	0.0031	0.0201	0.0025	0.0027	0.0165	0.151	0.0143	0.018	0.008	0.0927	0.0171	0.0066	0.0035	0.003	0.0959	0.0858	0.0108	0.0094	0.0066	0.0263	0.0082	0.0159	0.1671
9	rs12352853	26804941	1.31	0.0654431371829849	2.95	0.819141413036571	0.0250099314207369	0.0481700866478443	0.1427	0.0627	0.0066	0.0031	0.0201	0.0024	0.0027	0.0165	0.151	0.0144	0.018	0.008	0.0929	0.017	0.0066	0.0035	0.003	0.0959	0.0858	0.0108	0.0095	0.0066	0.0264	0.0082	0.0158	0.1673
9	rs7024415	26809428	1.31	0.0654431371829849	2.96	0.793651312900757	0.0265430600229048	0.0583060569503148	0.1427	0.0627	0.0065	0.003	0.02	0.0023	0.0025	0.0166	0.1515	0.0144	0.0179	0.0078	0.0932	0.0169	0.0066	0.0035	0.0029	0.0962	0.0858	0.0109	0.0095	0.0065	0.0262	0.0081	0.0157	0.1675
9	rs78371889	26817490	1.31	0.0654431371829849	3	0.696751202985924	0.0186559122818379	0.0684894613515642	0.1427	0.0628	0.0065	0.0028	0.02	0.0024	0.0025	0.0165	0.1516	0.0144	0.0178	0.0078	0.0933	0.0169	0.0065	0.0034	0.0029	0.0963	0.0858	0.0109	0.0095	0.0065	0.0261	0.008	0.0157	0.1675
9	rs117231890	26822289	1.3	0.0765109106342586	3	0.696751202985924	0.0180878813239157	0.0618681926941815	0.1427	0.0628	0.0065	0.0028	0.02	0.0024	0.0025	0.0165	0.1516	0.0145	0.0178	0.0077	0.0934	0.0169	0.0065	0.0034	0.0029	0.0963	0.0859	0.011	0.0095	0.0065	0.0261	0.008	0.0156	0.1675
9	rs41271167	26842442	1.3	0.0765109106342586	3.01	0.673776155564303	0.0171282431634122	0.0587627352439238	0.1427	0.063	0.0064	0.0028	0.0199	0.0023	0.0025	0.0165	0.1518	0.0145	0.0177	0.0077	0.0936	0.0169	0.0065	0.0033	0.0028	0.0965	0.086	0.0111	0.0094	0.0066	0.0259	0.008	0.0154	0.1674
9	rs12353269	26850609	1.3	0.0765109106342586	3.06	0.566238797870229	0.0195491639914571	0.0659991280481195	0.1427	0.063	0.0064	0.0028	0.0199	0.0023	0.0025	0.0164	0.1519	0.0146	0.0177	0.0077	0.0936	0.0169	0.0065	0.0033	0.0028	0.0966	0.086	0.0111	0.0094	0.0066	0.0259	0.008	0.0153	0.1674
9	rs74742269	26862959	1.3	0.0765109106342586	3.05	0.586779315918157	0.0192788320122241	0.0585668296669022	0.1427	0.0631	0.0064	0.0027	0.0199	0.0023	0.0025	0.0164	0.152	0.0146	0.0177	0.0076	0.0936	0.0169	0.0065	0.0033	0.0028	0.0967	0.086	0.0111	0.0094	0.0065	0.0258	0.008	0.0153	0.1674
9	rs62544409	26878295	1.3	0.0765109106342586	3.06	0.566238797870229	0.0194305569022995	0.0622025491949414	0.1427	0.0631	0.0064	0.0027	0.0198	0.0023	0.0024	0.0165	0.1521	0.0146	0.0177	0.0076	0.0937	0.0169	0.0065	0.0033	0.0028	0.0968	0.086	0.0112	0.0094	0.0066	0.0259	0.008	0.0152	0.1674
9	rs1034295	26901602	1.3	0.0765109106342586	3.07	0.546174590811499	0.0213195808423355	0.0762614879656374	0.1427	0.0631	0.0064	0.0027	0.0198	0.0022	0.0024	0.0165	0.1523	0.0146	0.0177	0.0076	0.0937	0.0168	0.0065	0.0033	0.0027	0.0971	0.0858	0.0112	0.0094	0.0066	0.0258	0.008	0.0151	0.1674
9	rs16910873	26904699	1.3	0.0765109106342586	3.07	0.546174590811499	0.0208887851356474	0.0759702103704324	0.1426	0.0631	0.0064	0.0026	0.0198	0.0022	0.0024	0.0165	0.1524	0.0146	0.0177	0.0076	0.0938	0.0168	0.0065	0.0033	0.0026	0.0972	0.0858	0.0112	0.0094	0.0066	0.0258	0.008	0.0151	0.1673
9	rs7863476	26915925	1.3	0.0765109106342586	3.07	0.546174590811499	0.0248379735988889	0.107429017812286	0.1425	0.0631	0.0064	0.0026	0.0198	0.0021	0.0024	0.0165	0.1525	0.0147	0.0177	0.0076	0.0937	0.0169	0.0065	0.0033	0.0026	0.0974	0.0858	0.0113	0.0095	0.0066	0.0258	0.008	0.0151	0.1672
9	rs12345094	26921623	1.3	0.0765109106342586	3.07	0.546174590811499	0.024969394474402	0.112569348639354	0.1425	0.063	0.0064	0.0026	0.0198	0.0021	0.0024	0.0165	0.1524	0.0147	0.0178	0.0076	0.0938	0.0169	0.0065	0.0033	0.0026	0.0975	0.0859	0.0113	0.0095	0.0066	0.0257	0.0079	0.015	0.1672
9	rs78036618	26923749	1.3	0.0765109106342586	3.11	0.470604638115432	0.0213105409976893	0.126125596555621	0.1425	0.063	0.0064	0.0025	0.0198	0.0021	0.0024	0.0165	0.1522	0.0147	0.0178	0.0076	0.0939	0.0169	0.0065	0.0033	0.0026	0.0975	0.0859	0.0113	0.0095	0.0068	0.0257	0.0079	0.015	0.1672
9	rs7045881	26935996	1.3	0.0765109106342586	3.11	0.470604638115432	0.0204906676227931	0.132213795627726	0.1424	0.063	0.0064	0.0025	0.0198	0.0021	0.0024	0.0165	0.1522	0.0147	0.0178	0.0076	0.0939	0.0169	0.0065	0.0033	0.0025	0.0976	0.0859	0.0113	0.0095	0.0068	0.0257	0.0079	0.015	0.1672
9	rs77001703	26941243	1.29	0.0889718392940509	3.11	0.470604638115432	0.0213015039229749	0.139326887209051	0.1425	0.063	0.0064	0.0025	0.0198	0.0021	0.0024	0.0164	0.1521	0.0147	0.0178	0.0076	0.094	0.0169	0.0065	0.0033	0.0025	0.0976	0.0862	0.0113	0.0095	0.0068	0.0256	0.0079	0.015	0.1671
9	rs12004732	26942447	1.29	0.0889718392940509	3.11	0.470604638115432	0.0211303252028612	0.144051042137703	0.1425	0.063	0.0064	0.0025	0.0198	0.0021	0.0024	0.0164	0.152	0.0147	0.0178	0.0076	0.094	0.0169	0.0065	0.0033	0.0025	0.0976	0.0862	0.0113	0.0095	0.0068	0.0256	0.0079	0.015	0.1671
9	rs62546682	26947827	1.29	0.0889718392940509	3.11	0.470604638115432	0.0208620712207698	0.118406938826225	0.1424	0.063	0.0063	0.0025	0.0198	0.0021	0.0023	0.0164	0.1522	0.0147	0.0179	0.0075	0.0943	0.0169	0.0065	0.0033	0.0024	0.0976	0.0862	0.0114	0.0096	0.0068	0.0256	0.0079	0.015	0.167
9	rs73433963	26951033	1.29	0.0889718392940509	3.11	0.470604638115432	0.0217567594704145	0.123914232541766	0.1423	0.063	0.0063	0.0025	0.0198	0.0021	0.0023	0.0164	0.1523	0.0148	0.0179	0.0075	0.0944	0.0169	0.0065	0.0033	0.0024	0.0976	0.0862	0.0114	0.0096	0.0068	0.0256	0.0078	0.015	0.167
9	rs111739174	26954027	1.29	0.0889718392940509	3.1	0.488801954490689	0.0223403245999899	0.116506062240943	0.1423	0.063	0.0063	0.0025	0.0198	0.0021	0.0023	0.0164	0.1523	0.0148	0.0179	0.0075	0.0944	0.0168	0.0065	0.0033	0.0024	0.0976	0.0862	0.0114	0.0096	0.0067	0.0256	0.0078	0.015	0.1669
9	rs73643115	26956371	1.29	0.0889718392940509	3.11	0.470604638115432	0.0231262469893103	0.132937024043414	0.1423	0.063	0.0063	0.0025	0.0198	0.0021	0.0023	0.0164	0.1523	0.0148	0.0179	0.0075	0.0945	0.0168	0.0065	0.0033	0.0024	0.0976	0.0862	0.0114	0.0096	0.0067	0.0256	0.0078	0.015	0.1669
9	rs16910907	26961836	1.29	0.0889718392940509	3.1	0.488801954490689	0.0221167006663254	0.128262199424977	0.1422	0.0628	0.0063	0.0025	0.0198	0.0021	0.0023	0.0164	0.1523	0.0148	0.0179	0.0074	0.0947	0.0168	0.0065	0.0033	0.0024	0.0976	0.0861	0.0114	0.0096	0.0067	0.0256	0.0078	0.015	0.1671
9	rs78712979	26967823	1.29	0.0889718392940509	3.11	0.470604638115432	0.0220332590959977	0.128709003578474	0.1421	0.0628	0.0063	0.0025	0.0198	0.0021	0.0023	0.0164	0.1523	0.0148	0.0179	0.0074	0.0947	0.0168	0.0065	0.0033	0.0024	0.0975	0.0861	0.0114	0.0096	0.0067	0.0256	0.0078	0.015	0.1671
9	rs10812505	26978170	1.29	0.0889718392940509	3.12	0.452863978564029	0.0220888615477261	0.141265183652703	0.1421	0.0628	0.0063	0.0025	0.0198	0.0021	0.0023	0.0165	0.1523	0.0148	0.0179	0.0074	0.0947	0.0168	0.0065	0.0033	0.0024	0.0975	0.0862	0.0114	0.0097	0.0068	0.0256	0.0078	0.015	0.1671
9	rs11555693	26978259	1.29	0.0889718392940509	3.13	0.435575753324506	0.0220981384460351	0.140525634072531	0.1421	0.0628	0.0063	0.0025	0.0198	0.0021	0.0023	0.0165	0.1523	0.0148	0.0179	0.0074	0.0947	0.0168	0.0065	0.0033	0.0024	0.0975	0.0862	0.0114	0.0097	0.0068	0.0256	0.0078	0.015	0.1671
9	rs41272237	26995787	1.29	0.0889718392940509	3.14	0.418735639412168	0.0213015039229749	0.133661706529128	0.142	0.0628	0.0063	0.0025	0.0199	0.0021	0.0023	0.0165	0.1524	0.0148	0.018	0.0074	0.0946	0.0168	0.0065	0.0033	0.0024	0.0974	0.0861	0.0114	0.0097	0.0068	0.0256	0.0078	0.015	0.1671
9	rs35776880	26998090	1.29	0.0889718392940509	3.14	0.418735639412168	0.0215920663888381	0.125416370993296	0.142	0.0628	0.0063	0.0025	0.0199	0.0021	0.0023	0.0165	0.1524	0.0148	0.018	0.0074	0.0946	0.0168	0.0065	0.0034	0.0024	0.0974	0.086	0.0114	0.0097	0.0068	0.0256	0.0078	0.015	0.1671
9	rs10967652	27000340	1.29	0.0889718392940509	3.14	0.418735639412168	0.023097499025972	0.134933388472316	0.142	0.0628	0.0064	0.0025	0.0199	0.0021	0.0023	0.0165	0.1524	0.0148	0.018	0.0074	0.0945	0.0169	0.0065	0.0034	0.0024	0.0974	0.086	0.0114	0.0097	0.0068	0.0256	0.0078	0.015	0.1671
9	rs77786116	27004196	1.29	0.0889718392940509	3.14	0.418735639412168	0.0230305203104956	0.105431987062848	0.1419	0.0627	0.0064	0.0025	0.0199	0.0021	0.0023	0.0166	0.1527	0.0148	0.0181	0.0073	0.0947	0.0169	0.0065	0.0034	0.0024	0.0973	0.0857	0.0115	0.0098	0.0067	0.0254	0.0078	0.015	0.167
9	rs17694549	27009100	1.29	0.0889718392940509	3.16	0.386381943985473	0.0263320717573823	0.105349091599781	0.1419	0.0626	0.0064	0.0025	0.0199	0.0021	0.0023	0.0166	0.1528	0.0149	0.0181	0.0073	0.0947	0.0169	0.0066	0.0035	0.0024	0.0973	0.0856	0.0115	0.0098	0.0067	0.0254	0.0078	0.015	0.1669
9	rs112107763	27037553	1.29	0.0889718392940509	3.16	0.386381943985473	0.0240400929336937	0.0846003499373668	0.1418	0.0627	0.0064	0.0025	0.0198	0.0021	0.0023	0.0167	0.1528	0.015	0.0181	0.0074	0.0948	0.017	0.0066	0.0035	0.0025	0.0972	0.0853	0.0115	0.0098	0.0068	0.0254	0.0078	0.0149	0.1668
9	rs73438223	27041661	1.29	0.0889718392940509	3.16	0.386381943985473	0.0242378171860869	0.0878941639881679	0.1418	0.0627	0.0064	0.0025	0.0198	0.0021	0.0023	0.0167	0.1528	0.015	0.0181	0.0074	0.0948	0.017	0.0066	0.0035	0.0025	0.0972	0.0853	0.0115	0.0098	0.0068	0.0254	0.0078	0.0149	0.1668
9	rs72703119	27042895	1.29	0.0889718392940509	3.19	0.341098255896361	0.0241882773499093	0.0899880188312368	0.1418	0.0627	0.0064	0.0025	0.0198	0.0021	0.0023	0.0167	0.1528	0.015	0.0181	0.0074	0.0948	0.017	0.0066	0.0035	0.0025	0.0972	0.0853	0.0115	0.0098	0.0068	0.0254	0.0078	0.0149	0.1668
9	rs1413824	27050593	1.29	0.0889718392940509	3.24	0.273955600409011	0.0244566557234888	0.0882031228215263	0.1418	0.0627	0.0064	0.0025	0.0199	0.0021	0.0023	0.0167	0.1528	0.015	0.0182	0.0074	0.0948	0.017	0.0066	0.0035	0.0025	0.0971	0.0852	0.0116	0.0098	0.0068	0.0254	0.0077	0.0148	0.1668
9	rs1129458	27056376	1.29	0.0889718392940509	3.23	0.286575202599778	0.0231454265733782	0.0736564921435649	0.1417	0.0628	0.0064	0.0025	0.0199	0.0021	0.0023	0.0167	0.1528	0.015	0.0182	0.0073	0.0948	0.017	0.0066	0.0035	0.0025	0.0972	0.0851	0.0116	0.0099	0.0068	0.0254	0.0077	0.0148	0.1667
9	rs3429	27062721	1.29	0.0889718392940509	3.23	0.286575202599778	0.0227261085738496	0.0660677823225773	0.1417	0.0628	0.0064	0.0025	0.0199	0.0021	0.0023	0.0167	0.1528	0.0151	0.0182	0.0073	0.0948	0.017	0.0066	0.0035	0.0025	0.0972	0.085	0.0116	0.0099	0.0068	0.0254	0.0077	0.0148	0.1666
9	rs117630423	27065690	1.29	0.0889718392940509	3.22	0.299593947381755	0.0218486462751226	0.0675857287633521	0.1417	0.0628	0.0064	0.0025	0.0199	0.0021	0.0023	0.0167	0.1528	0.0151	0.0182	0.0073	0.0948	0.017	0.0066	0.0036	0.0025	0.0971	0.085	0.0116	0.0099	0.0068	0.0254	0.0077	0.0148	0.1666
9	rs10967692	27067654	1.29	0.0889718392940509	3.21	0.313017210102667	0.0216377238903944	0.0673778871803272	0.1417	0.0628	0.0064	0.0025	0.0199	0.0021	0.0024	0.0168	0.1528	0.0151	0.0182	0.0073	0.0948	0.0171	0.0066	0.0036	0.0025	0.0971	0.085	0.0116	0.0099	0.0067	0.0254	0.0076	0.0148	0.1666
9	rs35138802	27071231	1.29	0.0889718392940509	3.22	0.299593947381755	0.0223216273350448	0.0802381565494411	0.1417	0.0629	0.0064	0.0025	0.0199	0.0021	0.0024	0.0168	0.1529	0.0152	0.0182	0.0074	0.0947	0.0171	0.0066	0.0036	0.0025	0.0971	0.0849	0.0116	0.0099	0.0067	0.0254	0.0076	0.0148	0.1665
9	rs10812525	27084462	1.29	0.0889718392940509	3.25	0.261729658797372	0.0246668624603688	0.0846763759828098	0.1418	0.063	0.0064	0.0026	0.02	0.0022	0.0024	0.0169	0.153	0.0153	0.0182	0.0076	0.0946	0.0171	0.0065	0.0036	0.0025	0.0969	0.0846	0.0115	0.01	0.0067	0.0254	0.0076	0.0148	0.1663
9	rs62542710	27088757	1.29	0.0889718392940509	3.25	0.261729658797372	0.0200115805209818	0.0858200580892257	0.1418	0.063	0.0063	0.0026	0.0199	0.0022	0.0024	0.017	0.153	0.0153	0.0183	0.0076	0.0945	0.0171	0.0066	0.0036	0.0025	0.0969	0.0845	0.0113	0.01	0.0066	0.0252	0.0075	0.0149	0.1665
9	rs4394491	27092254	1.29	0.0889718392940509	3.25	0.261729658797372	0.018516782165176	0.0791252688413024	0.1419	0.0629	0.0063	0.0026	0.0199	0.0022	0.0024	0.017	0.1531	0.0154	0.0184	0.0076	0.0944	0.0171	0.0066	0.0035	0.0024	0.0969	0.0845	0.0113	0.01	0.0066	0.0252	0.0075	0.0149	0.1667
9	rs596427	27099244	1.29	0.0889718392940509	3.26	0.249891789602986	0.0142228217050599	0.0619350029534226	0.1418	0.0629	0.0063	0.0025	0.02	0.0023	0.0024	0.0171	0.1535	0.0154	0.0184	0.0076	0.094	0.0171	0.0065	0.0035	0.0025	0.0967	0.0846	0.0113	0.01	0.0066	0.0252	0.0074	0.0149	0.1668
9	rs615375	27112311	1.29	0.0889718392940509	3.26	0.249891789602986	0.0171359539929066	0.0484101843611724	0.1421	0.0631	0.0062	0.0026	0.0201	0.0024	0.0024	0.0172	0.1539	0.0155	0.0184	0.0074	0.094	0.0171	0.0064	0.0036	0.0025	0.0962	0.0836	0.0114	0.0102	0.0066	0.0252	0.0073	0.0149	0.1671
9	rs12554723	27116823	1.3	0.0765109106342586	3.26	0.249891789602986	0.0156293878707673	0.0656563058331336	0.142	0.0622	0.0061	0.0025	0.0203	0.0025	0.0025	0.0173	0.1531	0.0157	0.0184	0.0074	0.0931	0.0176	0.0064	0.0036	0.0025	0.0955	0.0835	0.0119	0.0104	0.0065	0.0254	0.007	0.0151	0.1686
9	rs78276476	27117744	1.3	0.0765109106342586	3.26	0.249891789602986	0.0144867776889694	0.0744485145023362	0.1422	0.0621	0.0061	0.0025	0.0204	0.0025	0.0025	0.0174	0.1529	0.0157	0.0185	0.0073	0.0926	0.0176	0.0064	0.0036	0.0025	0.0952	0.0835	0.012	0.0105	0.0065	0.0255	0.0069	0.0151	0.169
9	rs77122819	27118167	1.3	0.0765109106342586	3.26	0.249891789602986	0.0150185522496666	0.0802381565494411	0.1422	0.062	0.0061	0.0025	0.0205	0.0025	0.0025	0.0174	0.1527	0.0157	0.0186	0.0074	0.0925	0.0177	0.0064	0.0036	0.0025	0.0951	0.0835	0.0121	0.0105	0.0065	0.0256	0.0069	0.0151	0.1691
9	rs80327542	27119939	1.3	0.0765109106342586	3.26	0.249891789602986	0.0178801516005574	0.119535640826982	0.1421	0.0617	0.0061	0.0025	0.0206	0.0025	0.0026	0.0175	0.1524	0.0158	0.0187	0.0074	0.0922	0.0178	0.0065	0.0035	0.0025	0.0949	0.0835	0.0122	0.0107	0.0065	0.0258	0.0068	0.0152	0.1695
9	rs664983	27119949	1.3	0.0765109106342586	3.26	0.249891789602986	0.0175561294971665	0.118406938826225	0.1421	0.0617	0.0061	0.0025	0.0206	0.0025	0.0026	0.0175	0.1524	0.0158	0.0187	0.0074	0.0922	0.0178	0.0065	0.0035	0.0025	0.0949	0.0835	0.0122	0.0107	0.0065	0.0257	0.0068	0.0152	0.1695
9	rs111894484	27119992	1.3	0.0765109106342586	3.25	0.261729658797372	0.0181199955446532	0.115989665167208	0.1421	0.0617	0.0061	0.0025	0.0207	0.0025	0.0026	0.0174	0.1524	0.0158	0.0187	0.0074	0.0922	0.0178	0.0065	0.0035	0.0025	0.0949	0.0835	0.0122	0.0107	0.0065	0.0257	0.0068	0.0152	0.1695
9	rs13295369	27120630	1.3	0.0765109106342586	3.25	0.261729658797372	0.0171900010721426	0.103284917946136	0.1421	0.0616	0.006	0.0025	0.0207	0.0025	0.0026	0.0174	0.1524	0.0158	0.0187	0.0074	0.0921	0.0178	0.0065	0.0035	0.0025	0.0948	0.0833	0.0122	0.0108	0.0065	0.0258	0.0068	0.0152	0.1696
9	rs586441	27121906	1.3	0.0765109106342586	3.25	0.261729658797372	0.0184841559663384	0.140802799448455	0.142	0.0611	0.006	0.0026	0.0209	0.0026	0.0026	0.0175	0.1518	0.016	0.0189	0.0075	0.0913	0.0179	0.0066	0.0034	0.0026	0.0946	0.0828	0.0123	0.011	0.0067	0.0258	0.0069	0.0152	0.1707
9	rs603085	27123260	1.3	0.0765109106342586	3.24	0.273955600409011	0.0239121934954243	0.206719395934027	0.1418	0.061	0.0061	0.0026	0.0209	0.0027	0.0027	0.0175	0.1517	0.0163	0.0193	0.0075	0.0901	0.018	0.0068	0.0034	0.0026	0.0939	0.0825	0.0124	0.0114	0.0069	0.0258	0.0069	0.0155	0.1705
9	rs117798656	27129497	1.3	0.0765109106342586	3.24	0.273955600409011	0.0222189937881111	0.204293819943217	0.1419	0.0609	0.0062	0.0026	0.021	0.0027	0.0027	0.0175	0.1517	0.0163	0.0193	0.0075	0.0898	0.018	0.0069	0.0035	0.0027	0.0938	0.0825	0.0124	0.0115	0.0069	0.0258	0.0069	0.0156	0.1706
9	rs75665804	27130234	1.3	0.0765109106342586	3.24	0.273955600409011	0.0211123644257614	0.193860061239664	0.1418	0.0609	0.0062	0.0026	0.0209	0.0027	0.0027	0.0175	0.1517	0.0163	0.0193	0.0075	0.0898	0.018	0.0069	0.0035	0.0027	0.0938	0.0825	0.0124	0.0115	0.007	0.0257	0.0069	0.0156	0.1706
9	rs6475963	27133052	1.3	0.0765109106342586	3.23	0.286575202599778	0.0194390114415965	0.174654689430168	0.1418	0.0607	0.0062	0.0026	0.0209	0.0027	0.0027	0.0175	0.1517	0.0163	0.0193	0.0075	0.0896	0.0179	0.0069	0.0035	0.0027	0.0937	0.0826	0.0124	0.0115	0.0079	0.0256	0.0069	0.0154	0.1706
9	rs6475966	27136393	1.3	0.0765109106342586	3.23	0.286575202599778	0.01701288575174	0.172961250104907	0.1418	0.0607	0.0062	0.0026	0.0209	0.0028	0.0028	0.0175	0.1516	0.0163	0.0193	0.0076	0.0896	0.0179	0.0069	0.0035	0.0027	0.0937	0.0826	0.0123	0.0115	0.0079	0.0256	0.0069	0.0154	0.1706
9	rs76222134	27140049	1.3	0.0765109106342586	3.23	0.286575202599778	0.016355020934342	0.159140027848149	0.1418	0.0602	0.0062	0.0026	0.021	0.0028	0.0028	0.0176	0.1519	0.0164	0.0194	0.0076	0.0896	0.0179	0.0069	0.0035	0.0027	0.0937	0.0826	0.0123	0.0115	0.0079	0.0256	0.0069	0.0154	0.1704
9	rs62544599	27140165	1.3	0.0765109106342586	3.23	0.286575202599778	0.0163624746475311	0.159140027848149	0.1418	0.0602	0.0062	0.0026	0.021	0.0028	0.0028	0.0176	0.1519	0.0164	0.0194	0.0076	0.0896	0.0179	0.0069	0.0035	0.0027	0.0937	0.0826	0.0123	0.0115	0.0079	0.0256	0.0069	0.0154	0.1704
9	rs16911092	27142444	1.3	0.0765109106342586	3.23	0.286575202599778	0.0163997806833066	0.160106858438354	0.1418	0.0602	0.0062	0.0026	0.021	0.0028	0.0028	0.0176	0.1519	0.0164	0.0194	0.0076	0.0896	0.0179	0.0069	0.0035	0.0027	0.0937	0.0826	0.0123	0.0115	0.0079	0.0256	0.0069	0.0154	0.1704
9	rs76770660	27149197	1.3	0.0765109106342586	3.22	0.299593947381755	0.0132662693693349	0.147608008188016	0.1416	0.0601	0.0063	0.0026	0.021	0.0028	0.0028	0.0176	0.1519	0.0164	0.0193	0.0076	0.0895	0.0179	0.007	0.0035	0.0028	0.0934	0.0826	0.0122	0.0115	0.0079	0.0256	0.0069	0.0155	0.1703
9	rs7035021	27151706	1.3	0.0765109106342586	3.22	0.299593947381755	0.0102503535424756	0.138774884672921	0.1413	0.0601	0.0063	0.0025	0.0212	0.003	0.003	0.0176	0.1521	0.0164	0.0193	0.0076	0.0896	0.0179	0.0072	0.0037	0.0029	0.0923	0.0826	0.0121	0.0116	0.0079	0.0257	0.0068	0.0155	0.1702
9	rs586284	27152977	1.3	0.0765109106342586	3.2	0.326850259155197	0.00889808198898292	0.124531940636878	0.1409	0.0605	0.0065	0.0025	0.021	0.0031	0.0031	0.0176	0.1521	0.0164	0.0191	0.0083	0.0893	0.018	0.0073	0.0037	0.0029	0.0925	0.0825	0.0121	0.0117	0.008	0.0259	0.0069	0.0157	0.1692
9	Affx-33601258	27157144	1.3	0.0765109106342586	3.2	0.326850259155197	0.00849414975646079	0.119622631300786	0.1405	0.061	0.0066	0.0025	0.021	0.0032	0.0032	0.0174	0.1522	0.0164	0.0192	0.0085	0.0893	0.0177	0.0073	0.0037	0.0029	0.0926	0.0822	0.012	0.0117	0.0082	0.0259	0.0069	0.0158	0.1691
9	rs598232	27161420	1.3	0.0765109106342586	3.2	0.326850259155197	0.0108744005685833	0.1634095378146	0.1396	0.0617	0.0066	0.0025	0.0212	0.0033	0.0033	0.0171	0.1523	0.0165	0.0195	0.0088	0.0892	0.0177	0.0074	0.0036	0.003	0.0927	0.0817	0.0119	0.0118	0.0084	0.0259	0.007	0.0158	0.1683
9	rs62544654	27162361	1.3	0.0765109106342586	3.2	0.326850259155197	0.0116941838063292	0.169492884817012	0.1394	0.0618	0.0066	0.0025	0.0212	0.0033	0.0034	0.017	0.1523	0.0165	0.0196	0.0089	0.0891	0.0177	0.0074	0.0036	0.003	0.0928	0.0816	0.0119	0.0118	0.0084	0.0259	0.007	0.0158	0.1682
9	rs12237050	27164940	1.3	0.0765109106342586	3.2	0.326850259155197	0.0148721144149734	0.179164834360475	0.1383	0.0631	0.0066	0.0026	0.0211	0.0033	0.0036	0.0166	0.1523	0.0166	0.0197	0.0092	0.089	0.0179	0.0076	0.0036	0.0031	0.0932	0.081	0.0118	0.0119	0.0087	0.0257	0.0072	0.0156	0.1673
9	rs10967750	27166159	1.3	0.0765109106342586	3.2	0.326850259155197	0.0150325540853527	0.182700060279102	0.1381	0.0632	0.0066	0.0026	0.0211	0.0034	0.0036	0.0166	0.1523	0.0166	0.0198	0.0093	0.089	0.0179	0.0077	0.0037	0.0031	0.0932	0.0809	0.0118	0.0119	0.0087	0.0257	0.0072	0.0156	0.1672
9	rs45561035	27168425	1.3	0.0765109106342586	3.19	0.341098255896361	0.0158176139028646	0.180071620677622	0.1379	0.0634	0.0067	0.0026	0.0211	0.0034	0.0036	0.0166	0.1523	0.0167	0.0198	0.0093	0.089	0.0178	0.0077	0.0036	0.0031	0.0934	0.0808	0.0117	0.0119	0.0087	0.0257	0.0072	0.0156	0.167
9	rs565586	27170934	1.3	0.0765109106342586	3.18	0.355766254763284	0.0154857264262662	0.183816025136893	0.1377	0.0636	0.0067	0.0026	0.0211	0.0034	0.0036	0.0165	0.1524	0.0167	0.0198	0.0093	0.089	0.0178	0.0077	0.0036	0.0031	0.0937	0.0807	0.0117	0.0119	0.0087	0.0258	0.0071	0.0155	0.1667
9	rs3739542	27172838	1.29	0.0889718392940509	3.18	0.355766254763284	0.00996410402915052	0.204714973065625	0.1366	0.0634	0.0069	0.0025	0.0211	0.0035	0.0037	0.0165	0.1532	0.0165	0.0198	0.0095	0.0898	0.018	0.0081	0.0034	0.0032	0.0954	0.0801	0.0115	0.0118	0.0089	0.026	0.0073	0.0152	0.1649
9	rs3824410	27173062	1.29	0.0889718392940509	3.17	0.370859203571921	0.00626211459230297	0.159429859138045	0.1357	0.0635	0.0069	0.0026	0.0209	0.0035	0.0037	0.0166	0.1538	0.016	0.0197	0.0095	0.091	0.0181	0.0083	0.0034	0.0032	0.0956	0.0795	0.0113	0.012	0.009	0.026	0.0072	0.0151	0.1646
9	rs666478	27173180	1.29	0.0889718392940509	3.17	0.370859203571921	0.00655974081580829	0.172364936005545	0.1357	0.0634	0.0069	0.0026	0.0209	0.0035	0.0037	0.0168	0.1539	0.0158	0.0196	0.0096	0.091	0.0182	0.0084	0.0034	0.0032	0.0957	0.0794	0.0112	0.0121	0.009	0.0261	0.0071	0.0152	0.1641
9	rs41314569	27173429	1.29	0.0889718392940509	3.08	0.526582953384854	0.00628017836540864	0.143957862252959	0.1353	0.0638	0.007	0.0026	0.0208	0.0034	0.0036	0.0167	0.154	0.0157	0.0196	0.0097	0.0912	0.0182	0.0082	0.0033	0.0032	0.0963	0.0791	0.011	0.0124	0.009	0.0259	0.0071	0.0151	0.1645
9	rs12552228	27173693	1.29	0.0889718392940509	3.07	0.546174590811499	0.00862259300311463	0.137673284872063	0.1348	0.0642	0.0069	0.0027	0.0206	0.0034	0.0036	0.0166	0.1543	0.0155	0.0197	0.0097	0.0914	0.0183	0.0081	0.0031	0.0033	0.097	0.0786	0.0108	0.0126	0.0091	0.0257	0.0071	0.0149	0.1646
9	rs682632	27183463	1.28	0.102927797709035	3.05	0.586779315918157	0.034248668731971	0.0612682758992906	0.1335	0.0656	0.0065	0.0028	0.0198	0.0034	0.0034	0.0162	0.1553	0.0151	0.0197	0.0099	0.0924	0.0185	0.0078	0.0026	0.0033	0.099	0.0772	0.0099	0.0132	0.009	0.0253	0.0067	0.0147	0.1656
9	rs75035374	27184130	1.28	0.102927797709035	3.05	0.586779315918157	0.034668206842188	0.0642925244573774	0.1335	0.0656	0.0065	0.0028	0.0198	0.0034	0.0034	0.0162	0.1553	0.0151	0.0197	0.0099	0.0924	0.0185	0.0079	0.0026	0.0033	0.0991	0.0772	0.0099	0.0133	0.009	0.0253	0.0067	0.0147	0.1657
9	rs16911136	27184714	1.28	0.102927797709035	3.04	0.607799794750251	0.033246323251752	0.0630081124065204	0.1335	0.0656	0.0065	0.0028	0.0198	0.0034	0.0034	0.0162	0.1553	0.0151	0.0197	0.0098	0.0924	0.0185	0.0078	0.0026	0.0033	0.0991	0.0772	0.0099	0.0133	0.009	0.0253	0.0068	0.0147	0.1657
9	rs7853837	27186887	1.28	0.102927797709035	3.04	0.607799794750251	0.0327651906417145	0.0734410917135857	0.1335	0.0656	0.0065	0.0028	0.0198	0.0034	0.0034	0.0162	0.1552	0.0151	0.0197	0.0098	0.0925	0.0185	0.0078	0.0026	0.0033	0.0994	0.0772	0.0099	0.0133	0.009	0.0252	0.0069	0.0147	0.1657
9	rs79925160	27187574	1.28	0.102927797709035	3.04	0.607799794750251	0.0313391579224409	0.065519386739129	0.1335	0.0656	0.0065	0.0028	0.0196	0.0034	0.0034	0.0162	0.1554	0.0151	0.0197	0.0098	0.0925	0.0184	0.0078	0.0026	0.0033	0.0993	0.0773	0.0099	0.0133	0.009	0.0253	0.0068	0.0147	0.1657
9	rs1334811	27190655	1.28	0.102927797709035	3	0.696751202985924	0.028396322930034	0.0598781317127712	0.1334	0.0655	0.0065	0.0028	0.0196	0.0034	0.0033	0.0162	0.1555	0.0151	0.0196	0.0097	0.0925	0.0184	0.0078	0.0026	0.0032	0.0993	0.0775	0.0099	0.0133	0.009	0.0253	0.0069	0.0147	0.1656
9	rs2252883	27192330	1.28	0.102927797709035	3	0.696751202985924	0.0274206891990065	0.0552157708384631	0.1333	0.0656	0.0065	0.0028	0.0197	0.0034	0.0034	0.0161	0.1555	0.015	0.0196	0.0096	0.0929	0.0184	0.0077	0.0025	0.0032	0.0994	0.0777	0.0099	0.0133	0.0089	0.0254	0.0069	0.0147	0.1655
9	rs633903	27196119	1.28	0.102927797709035	3	0.696751202985924	0.026979339752299	0.0336686125553273	0.1331	0.0663	0.0064	0.0029	0.0197	0.0038	0.0034	0.0157	0.1553	0.0148	0.0195	0.0092	0.0942	0.0182	0.0074	0.0025	0.0033	0.0992	0.0775	0.0097	0.0133	0.0089	0.026	0.0069	0.0149	0.1649
9	rs35357088	27197368	1.28	0.102927797709035	3	0.696751202985924	0.0288988562106111	0.030134880034563	0.1331	0.0664	0.0063	0.0029	0.0195	0.0038	0.0034	0.0157	0.1553	0.0148	0.0196	0.0092	0.0943	0.0182	0.0074	0.0025	0.0033	0.0992	0.0775	0.0097	0.0133	0.0089	0.026	0.0069	0.0149	0.1649
9	rs35030851	27197486	1.28	0.102927797709035	3	0.696751202985924	0.0289213358540493	0.0302319339430998	0.1331	0.0664	0.0063	0.0029	0.0195	0.0038	0.0034	0.0157	0.1553	0.0148	0.0196	0.0092	0.0943	0.0182	0.0074	0.0025	0.0033	0.0992	0.0775	0.0097	0.0133	0.0089	0.026	0.0069	0.0149	0.1649
9	rs1413829	27201968	1.28	0.102927797709035	3.02	0.651294786134349	0.0373144956348264	0.0333629998883935	0.1331	0.0666	0.0063	0.0029	0.0195	0.0039	0.0034	0.0155	0.1552	0.0147	0.0195	0.0091	0.0947	0.0182	0.0073	0.0025	0.0033	0.0992	0.0775	0.0097	0.0133	0.0088	0.0261	0.0069	0.0149	0.1647
9	rs639225	27202870	1.28	0.102927797709035	3.02	0.651294786134349	0.0384961510355621	0.0326045839394809	0.1331	0.0666	0.0063	0.0029	0.0195	0.0039	0.0034	0.0155	0.1552	0.0147	0.0195	0.0091	0.0948	0.0182	0.0073	0.0025	0.0033	0.0992	0.0775	0.0097	0.0133	0.0088	0.0261	0.0069	0.0149	0.1647
9	rs45563539	27203002	1.28	0.102927797709035	3.02	0.651294786134349	0.0386060896054631	0.0333629998883935	0.1331	0.0666	0.0063	0.0029	0.0195	0.0039	0.0034	0.0155	0.1552	0.0147	0.0195	0.0091	0.0948	0.0182	0.0073	0.0025	0.0033	0.0992	0.0775	0.0097	0.0133	0.0088	0.0261	0.0069	0.0149	0.1647
9	rs638203	27203134	1.28	0.102927797709035	3.02	0.651294786134349	0.0388680615795656	0.0345414593067033	0.1331	0.0666	0.0063	0.0029	0.0195	0.0039	0.0034	0.0155	0.1552	0.0147	0.0195	0.0091	0.0948	0.0182	0.0073	0.0025	0.0033	0.0992	0.0775	0.0097	0.0133	0.0088	0.0261	0.0069	0.0149	0.1647
9	rs542913	27205021	1.28	0.102927797709035	3.04	0.607799794750251	0.0386336080630005	0.0335665993151485	0.133	0.0667	0.0064	0.0029	0.0195	0.0039	0.0034	0.0155	0.1551	0.0147	0.0195	0.0091	0.0949	0.0182	0.0072	0.0025	0.0033	0.0992	0.0775	0.0096	0.0133	0.0088	0.0262	0.0068	0.0149	0.1646
9	rs686256	27205922	1.28	0.102927797709035	3.05	0.586779315918157	0.0401397732201267	0.0364764556750437	0.133	0.0667	0.0064	0.0029	0.0194	0.0039	0.0034	0.0155	0.1551	0.0148	0.0195	0.0091	0.095	0.0182	0.0072	0.0025	0.0033	0.0992	0.0775	0.0096	0.0133	0.0088	0.0263	0.0068	0.0149	0.1646
9	rs55789591	27206669	1.28	0.102927797709035	3.05	0.586779315918157	0.0397314397476558	0.0345931221457709	0.133	0.0667	0.0064	0.0029	0.0194	0.0039	0.0034	0.0155	0.1551	0.0148	0.0195	0.0091	0.095	0.0182	0.0072	0.0025	0.0033	0.0992	0.0775	0.0096	0.0133	0.0088	0.0263	0.0068	0.0149	0.1646
9	rs7866473	27210756	1.28	0.102927797709035	3.05	0.586779315918157	0.0473383008082481	0.0328060424455138	0.1328	0.0667	0.0064	0.003	0.0193	0.004	0.0034	0.0155	0.1551	0.0149	0.0194	0.009	0.0955	0.0182	0.0072	0.0025	0.0033	0.0992	0.0777	0.0095	0.0134	0.0088	0.0263	0.0067	0.0148	0.1645
9	rs10757641	27212360	1.28	0.102927797709035	3.05	0.586779315918157	0.0422833074268742	0.0300379713805366	0.1329	0.0666	0.0064	0.0029	0.0192	0.004	0.0034	0.0155	0.1551	0.0149	0.0194	0.009	0.0956	0.0182	0.0072	0.0025	0.0033	0.0992	0.0778	0.0094	0.0134	0.0087	0.0263	0.0067	0.0148	0.1646
9	rs1111782	27212966	1.28	0.102927797709035	3.06	0.566238797870229	0.0393817306458715	0.0274302294344924	0.1329	0.0665	0.0065	0.0029	0.0192	0.004	0.0034	0.0155	0.1551	0.0148	0.0194	0.009	0.0957	0.0182	0.0072	0.0025	0.0033	0.0992	0.0779	0.0094	0.0134	0.0087	0.0263	0.0066	0.0148	0.1647
9	rs3737188	27213580	1.28	0.102927797709035	3.09	0.50746005104726	0.0331472294123912	0.0196854503854044	0.1329	0.0665	0.0064	0.003	0.0193	0.004	0.0033	0.0156	0.155	0.0147	0.0194	0.0089	0.0957	0.0182	0.0071	0.0026	0.0033	0.0992	0.078	0.0094	0.0134	0.0087	0.0263	0.0066	0.0147	0.1647
9	rs41272847	27213612	1.28	0.102927797709035	3.18	0.355766254763284	0.0310663641316826	0.0181707512241324	0.1329	0.0665	0.0064	0.003	0.0193	0.004	0.0033	0.0156	0.155	0.0147	0.0194	0.0088	0.0957	0.0182	0.0072	0.0026	0.0033	0.0992	0.078	0.0094	0.0134	0.0087	0.0263	0.0066	0.0148	0.1647
9	rs34432511	27214989	1.28	0.102927797709035	3.18	0.355766254763284	0.0416568412058088	0.0121438022339737	0.1329	0.0663	0.0063	0.0032	0.0191	0.0041	0.0033	0.0163	0.1547	0.0148	0.0194	0.0085	0.0963	0.0183	0.0071	0.0024	0.0033	0.0996	0.0778	0.0095	0.0132	0.0088	0.0264	0.0065	0.0144	0.1644
9	rs10967774	27217383	1.27	0.118479912290321	3.18	0.355766254763284	0.0596341037186808	0.0179808445980351	0.1327	0.0666	0.006	0.0034	0.019	0.0041	0.0032	0.0167	0.155	0.0148	0.0196	0.008	0.0969	0.0186	0.0068	0.0024	0.0034	0.1002	0.0779	0.0096	0.0128	0.009	0.0262	0.0063	0.0139	0.164
9	rs550982	27217992	1.27	0.118479912290321	3.18	0.355766254763284	0.0540745955378966	0.0290768923996497	0.1326	0.0666	0.006	0.0034	0.0189	0.004	0.0033	0.0167	0.1548	0.0148	0.0196	0.0081	0.097	0.0186	0.0068	0.0024	0.0035	0.1005	0.0783	0.0096	0.0127	0.009	0.0261	0.0062	0.0138	0.1637
9	rs7874514	27219640	1.27	0.118479912290321	3.18	0.355766254763284	0.0625983144201758	0.0398810790597728	0.1327	0.0664	0.006	0.0034	0.0188	0.004	0.0033	0.0168	0.1546	0.0148	0.0196	0.0081	0.097	0.0186	0.0068	0.0025	0.0035	0.1012	0.0782	0.0096	0.0127	0.009	0.0261	0.0062	0.0138	0.1636
9	rs2273719	27220066	1.27	0.118479912290321	3.18	0.355766254763284	0.0692207197372193	0.0482300619421839	0.1328	0.0665	0.006	0.0033	0.0188	0.0039	0.0032	0.0168	0.1547	0.0148	0.0196	0.0081	0.0971	0.0186	0.0068	0.0024	0.0034	0.1013	0.0781	0.0096	0.0127	0.009	0.0261	0.0062	0.0138	0.1638
9	rs7024828	27226902	1.27	0.118479912290321	3.18	0.355766254763284	0.0751403088420752	0.0526960692044139	0.1333	0.0664	0.0059	0.0033	0.0187	0.0039	0.0032	0.0167	0.1551	0.0147	0.0196	0.008	0.0969	0.0186	0.0068	0.0024	0.0034	0.1015	0.0779	0.0096	0.0126	0.009	0.0261	0.0062	0.0137	0.1638
9	rs2273717	27228022	1.27	0.118479912290321	3.18	0.355766254763284	0.0510542314636808	0.0667559690699651	0.1333	0.0665	0.0061	0.0033	0.0188	0.0035	0.0032	0.0167	0.1551	0.0147	0.0196	0.008	0.0971	0.0186	0.0068	0.0023	0.0034	0.1016	0.078	0.0096	0.0127	0.0089	0.0261	0.0062	0.0137	0.1637
9	rs1014049	27228503	1.27	0.118479912290321	3.18	0.355766254763284	0.0471803375560585	0.0669630070671955	0.1334	0.0665	0.0061	0.0033	0.0188	0.0033	0.0032	0.0167	0.1551	0.0147	0.0196	0.008	0.0971	0.0186	0.0067	0.0023	0.0034	0.1016	0.078	0.0096	0.0127	0.0089	0.0261	0.0062	0.0137	0.1637
9	rs9987817	27230152	1.27	0.118479912290321	3.17	0.370859203571921	0.0456820407834088	0.059089864750233	0.1335	0.0665	0.0062	0.0033	0.0188	0.0034	0.0031	0.0167	0.1552	0.0147	0.0196	0.0079	0.0972	0.0185	0.0066	0.0023	0.0033	0.1018	0.078	0.0096	0.0127	0.0088	0.026	0.0061	0.0136	0.1638
9	rs1407299	27230287	1.27	0.118479912290321	3.17	0.370859203571921	0.0421955087954775	0.0636151556926606	0.1335	0.0665	0.0065	0.0033	0.0188	0.0032	0.0031	0.0167	0.1552	0.0147	0.0196	0.0079	0.0972	0.0185	0.0066	0.0023	0.0033	0.1018	0.0777	0.0096	0.0127	0.0088	0.026	0.0061	0.0136	0.1638
9	rs62541821	27247976	1.27	0.118479912290321	3.17	0.370859203571921	0.0796934510230949	0.01948795674029	0.1344	0.0666	0.0069	0.0033	0.0185	0.0033	0.0025	0.0167	0.1559	0.0147	0.0195	0.0078	0.0986	0.0184	0.006	0.0021	0.0029	0.1025	0.0779	0.0096	0.0125	0.0078	0.0254	0.0058	0.0131	0.1643
9	rs6475977	27248614	1.27	0.118479912290321	3.17	0.370859203571921	0.110901437975591	0.0307683230870573	0.1345	0.0666	0.0069	0.0033	0.0185	0.0034	0.0025	0.0167	0.156	0.0147	0.0195	0.0078	0.0987	0.0183	0.0059	0.0021	0.0029	0.1026	0.0779	0.0096	0.0125	0.0077	0.0254	0.0058	0.0131	0.1644
9	rs74339878	27249334	1.27	0.118479912290321	3.18	0.355766254763284	0.104535732404685	0.0239238420619822	0.1345	0.0666	0.0069	0.0033	0.0185	0.0034	0.0025	0.0167	0.156	0.0147	0.0195	0.0078	0.0987	0.0183	0.0059	0.0021	0.0029	0.1026	0.0779	0.0096	0.0126	0.0077	0.0253	0.0058	0.0131	0.1644
9	rs1923333	27265156	1.27	0.118479912290321	3.18	0.355766254763284	0.130889968744511	0.0204447408194145	0.1351	0.066	0.0071	0.0033	0.0184	0.0037	0.0029	0.0167	0.1557	0.0145	0.0195	0.0078	0.0989	0.0183	0.0061	0.0025	0.0028	0.1027	0.0769	0.0095	0.013	0.0077	0.0253	0.0057	0.0131	0.1639
9	rs7027020	27269753	1.27	0.118479912290321	3.19	0.341098255896361	0.148482320734178	0.0193306592881804	0.1356	0.0661	0.0071	0.0033	0.0184	0.0037	0.0029	0.0167	0.1557	0.0145	0.0196	0.0078	0.0994	0.0183	0.006	0.0025	0.0028	0.1023	0.0768	0.0096	0.013	0.0076	0.0253	0.0057	0.013	0.1633
9	rs1885378	27272582	1.27	0.118479912290321	3.2	0.326850259155197	0.171873434649387	0.0173052840625233	0.1358	0.0661	0.0071	0.0033	0.0184	0.0037	0.0029	0.0167	0.1553	0.0144	0.0196	0.0076	0.0992	0.0182	0.006	0.0025	0.0027	0.1033	0.0769	0.0096	0.0134	0.0075	0.0252	0.0057	0.0129	0.163
9	rs13288748	27274428	1.26	0.135727966888585	3.2	0.326850259155197	0.225316215479154	0.0213824830985977	0.1359	0.066	0.0071	0.0032	0.0184	0.0035	0.0029	0.0166	0.1548	0.0142	0.0194	0.0076	0.0988	0.0181	0.006	0.0025	0.0026	0.1046	0.0772	0.0095	0.0142	0.0073	0.0252	0.0056	0.0129	0.1629
9	rs78232230	27276706	1.26	0.135727966888585	3.2	0.326850259155197	0.22327938972637	0.0203239265900219	0.1362	0.065	0.0071	0.0033	0.0184	0.0036	0.003	0.0167	0.1555	0.0141	0.0194	0.0076	0.0985	0.0182	0.006	0.0027	0.0026	0.1047	0.077	0.0095	0.0142	0.0073	0.0253	0.0056	0.0128	0.1626
9	rs2057364	27282154	1.26	0.135727966888585	3.2	0.326850259155197	0.232886927700758	0.0246245546219409	0.1363	0.0641	0.0071	0.0033	0.0184	0.0038	0.0031	0.0169	0.156	0.0141	0.0194	0.0075	0.0984	0.0183	0.0061	0.0029	0.0026	0.1047	0.0772	0.0095	0.0142	0.0073	0.0253	0.0056	0.0128	0.1623
9	rs41305329	27284785	1.26	0.135727966888585	3.21	0.313017210102667	0.231784789662201	0.0206468682382012	0.1363	0.0641	0.0071	0.0033	0.0184	0.0038	0.0031	0.017	0.1561	0.0141	0.0193	0.0075	0.0983	0.0182	0.0061	0.0029	0.0026	0.1048	0.0772	0.0096	0.0142	0.0073	0.0254	0.0054	0.0128	0.1624
9	rs1980660	27289832	1.27	0.118479912290321	3.22	0.299593947381755	0.208272537784572	0.0241854801803662	0.1364	0.0641	0.0072	0.0033	0.0184	0.0038	0.0032	0.0171	0.156	0.0141	0.0192	0.0074	0.0987	0.0182	0.006	0.003	0.0026	0.1048	0.0772	0.0096	0.0141	0.0072	0.0258	0.0054	0.0127	0.1618
9	rs12337286	27292474	1.26	0.135727966888585	3.22	0.299593947381755	0.191639123903327	0.0288389034516095	0.1364	0.0642	0.0072	0.0032	0.0184	0.0038	0.0033	0.0171	0.156	0.0141	0.0191	0.0074	0.0989	0.0182	0.006	0.0031	0.0026	0.1047	0.0772	0.0096	0.0141	0.007	0.026	0.0053	0.0126	0.1617
9	rs13292423	27292906	1.27	0.118479912290321	3.22	0.299593947381755	0.186806245236124	0.0252009633961589	0.1363	0.0641	0.0072	0.0032	0.0184	0.0038	0.0033	0.0171	0.1559	0.0141	0.0191	0.0074	0.099	0.0182	0.006	0.0031	0.0026	0.1047	0.0772	0.0096	0.0141	0.0069	0.026	0.0053	0.0126	0.1616
9	rs10967865	27294815	1.27	0.118479912290321	3.22	0.299593947381755	0.166774548029565	0.0290292214773337	0.1364	0.0636	0.0074	0.0031	0.0184	0.0039	0.0036	0.017	0.1561	0.014	0.0189	0.0073	0.099	0.0182	0.0061	0.0033	0.0027	0.1045	0.0772	0.0096	0.0142	0.0069	0.0262	0.0053	0.0126	0.1616
9	rs10967868	27297876	1.27	0.118479912290321	3.24	0.273955600409011	0.14812202448247	0.0449803670229448	0.1368	0.0635	0.0075	0.003	0.0184	0.0039	0.004	0.017	0.1564	0.0139	0.0184	0.0073	0.0982	0.0182	0.0061	0.0036	0.0029	0.1041	0.077	0.0096	0.0141	0.0068	0.0264	0.0053	0.0127	0.1616
9	rs79253703	27300436	1.27	0.118479912290321	3.24	0.273955600409011	0.139788729378445	0.0630754403159176	0.1369	0.0635	0.0076	0.0031	0.0185	0.004	0.0044	0.0171	0.1562	0.0139	0.0181	0.0073	0.0976	0.0182	0.0061	0.0039	0.003	0.1035	0.0769	0.0095	0.0141	0.0068	0.0267	0.0053	0.0127	0.1619
9	rs72721166	27304548	1.27	0.118479912290321	3.24	0.273955600409011	0.143357012249366	0.0710889082410334	0.137	0.0635	0.0076	0.0032	0.0185	0.004	0.0045	0.0171	0.1562	0.0139	0.018	0.0073	0.0974	0.0182	0.0061	0.004	0.003	0.1033	0.0769	0.0094	0.0141	0.0067	0.0268	0.0054	0.0127	0.162
9	rs2891305	27310334	1.27	0.118479912290321	3.27	0.2384362992664	0.151681985898002	0.0769185302473213	0.137	0.0634	0.0076	0.0032	0.0185	0.004	0.0046	0.0172	0.1562	0.0139	0.018	0.0073	0.0973	0.0182	0.0061	0.004	0.0031	0.1032	0.0769	0.0094	0.0142	0.0067	0.0268	0.0054	0.0127	0.1621
9	rs10967881	27311537	1.27	0.118479912290321	3.27	0.2384362992664	0.148318485278724	0.0748096758917711	0.137	0.0634	0.0077	0.0033	0.0185	0.0039	0.0046	0.0171	0.1562	0.0139	0.018	0.0073	0.0972	0.0182	0.0061	0.004	0.0031	0.1032	0.0769	0.0094	0.0142	0.0068	0.0268	0.0054	0.0127	0.1621
9	rs10118253	27311732	1.27	0.118479912290321	3.27	0.2384362992664	0.147305102115665	0.0748819943490468	0.137	0.0634	0.0077	0.0033	0.0185	0.0039	0.0046	0.0171	0.1562	0.0139	0.0179	0.0073	0.0972	0.0182	0.0061	0.004	0.0031	0.1031	0.0769	0.0094	0.0142	0.0069	0.0268	0.0054	0.0127	0.1621
9	rs117021683	27316787	1.27	0.118479912290321	3.27	0.2384362992664	0.131895272844354	0.0583060569503148	0.1369	0.0633	0.0078	0.0034	0.0186	0.004	0.0046	0.0172	0.156	0.0139	0.018	0.0075	0.097	0.0182	0.0063	0.0041	0.0032	0.1026	0.0767	0.0094	0.0142	0.0069	0.0268	0.0055	0.0127	0.1618
9	rs10217619	27316971	1.27	0.118479912290321	3.27	0.2384362992664	0.130646957943617	0.0559815651319115	0.1369	0.0633	0.0078	0.0035	0.0186	0.004	0.0046	0.0172	0.156	0.0139	0.0181	0.0075	0.097	0.0182	0.0063	0.0042	0.0032	0.1026	0.0766	0.0094	0.0142	0.007	0.0268	0.0055	0.0127	0.1617
9	rs77759170	27327487	1.27	0.118479912290321	3.28	0.227357389834261	0.122985176550208	0.0439386527055919	0.1369	0.0627	0.0081	0.0038	0.0189	0.0043	0.0048	0.0172	0.156	0.0141	0.018	0.008	0.0961	0.0183	0.0066	0.0045	0.0034	0.1013	0.0761	0.0093	0.0142	0.0072	0.0267	0.0057	0.0127	0.1617
9	rs3739531	27328964	1.27	0.118479912290321	3.3	0.2063056077908	0.139283361283212	0.0423398292037379	0.136	0.0624	0.0087	0.0043	0.0193	0.0046	0.0052	0.0175	0.1558	0.0143	0.018	0.0086	0.0945	0.0182	0.0067	0.0048	0.0038	0.0997	0.0756	0.0092	0.0141	0.0074	0.0266	0.0059	0.0127	0.1623
9	rs1571649	27332892	1.27	0.118479912290321	3.3	0.2063056077908	0.188158344499402	0.0430218046720096	0.1347	0.0624	0.0094	0.0048	0.0197	0.0051	0.006	0.018	0.1557	0.0147	0.0184	0.0091	0.0921	0.0184	0.0069	0.0051	0.0042	0.098	0.0749	0.0092	0.0138	0.0077	0.0267	0.0062	0.0129	0.1622
9	rs10738769	27334289	1.27	0.118479912290321	3.29	0.21664916022799	0.186244521641977	0.0355290906486029	0.1341	0.062	0.0096	0.005	0.02	0.0051	0.006	0.0181	0.1559	0.0148	0.0185	0.0093	0.0915	0.0186	0.0069	0.0052	0.0043	0.0976	0.075	0.0092	0.0136	0.008	0.0267	0.0064	0.013	0.162
9	rs10967899	27335339	1.27	0.118479912290321	3.29	0.21664916022799	0.204385515482935	0.0452716521460771	0.1338	0.062	0.0096	0.005	0.02	0.0051	0.0061	0.0181	0.1557	0.0149	0.0185	0.0094	0.0914	0.0186	0.007	0.0052	0.0044	0.0976	0.0749	0.0092	0.0135	0.0081	0.0267	0.0064	0.013	0.1621
9	rs10118453	27336663	1.27	0.118479912290321	3.29	0.21664916022799	0.233396584543399	0.0987998293315967	0.131	0.061	0.01	0.0056	0.0206	0.0056	0.0068	0.0176	0.1547	0.0153	0.0188	0.0102	0.09	0.0188	0.0073	0.0055	0.0053	0.098	0.0742	0.0092	0.0125	0.0091	0.0269	0.0069	0.0137	0.161
9	rs74621663	27336982	1.27	0.118479912290321	3.29	0.21664916022799	0.380503870306093	0.30240449305306	0.1289	0.061	0.0101	0.0057	0.0208	0.0057	0.007	0.0178	0.1553	0.0154	0.0189	0.0104	0.0902	0.0187	0.0074	0.0052	0.0056	0.098	0.0746	0.0091	0.0123	0.0095	0.027	0.0071	0.014	0.1596
9	rs10757653	27336985	1.27	0.118479912290321	3.3	0.2063056077908	0.368535182450012	0.290674320126259	0.1289	0.061	0.0101	0.0057	0.0208	0.0057	0.007	0.0178	0.1553	0.0154	0.0189	0.0104	0.0903	0.0187	0.0074	0.0052	0.0056	0.098	0.0745	0.0091	0.0123	0.0095	0.0271	0.0071	0.014	0.1596
9	rs7020469	27338006	1.28	0.102927797709035	3.3	0.2063056077908	0.529059450707059	0.402996549047423	0.1286	0.0608	0.0103	0.0057	0.0212	0.0057	0.0072	0.0179	0.1547	0.0153	0.019	0.0105	0.0895	0.0187	0.0074	0.0052	0.0057	0.0972	0.0757	0.0091	0.0117	0.0098	0.0271	0.0073	0.0142	0.1593
9	rs6475990	27340197	1.27	0.118479912290321	3.3	0.2063056077908	0.585404823711304	0.745447236799092	0.1284	0.0605	0.0108	0.0057	0.022	0.0057	0.0074	0.0181	0.1528	0.015	0.0193	0.0105	0.0884	0.0187	0.0076	0.0053	0.0059	0.0971	0.0779	0.0086	0.0111	0.0107	0.0269	0.008	0.015	0.1575
9	rs7037978	27340668	1.27	0.118479912290321	3.31	0.196320630125924	0.776284809694503	0.856638335963757	0.1282	0.0603	0.0108	0.0057	0.0221	0.0057	0.0075	0.0182	0.1527	0.0149	0.0192	0.0104	0.0881	0.0187	0.0076	0.0054	0.006	0.0971	0.0784	0.0085	0.011	0.0108	0.027	0.0082	0.0151	0.1568
9	rs7041639	27341338	1.27	0.118479912290321	3.31	0.196320630125924	0.883482694626917	0.860518962546229	0.1279	0.0601	0.011	0.0056	0.0223	0.0057	0.0075	0.0183	0.1527	0.0149	0.0194	0.0104	0.0876	0.0185	0.0077	0.0054	0.0061	0.0976	0.0795	0.0084	0.0109	0.0111	0.0271	0.0084	0.0152	0.1556
9	rs77204726	27345834	1.19	0.311838986457593	3.31	0.196320630125924	1.64761327488594	0.966290278129741	0.1269	0.0588	0.0109	0.005	0.023	0.0054	0.0077	0.0193	0.1546	0.0148	0.0193	0.01	0.0822	0.0175	0.0079	0.0057	0.0062	0.1017	0.0875	0.0073	0.0093	0.0124	0.0277	0.01	0.0164	0.1471
9	rs10967903	27346304	1.19	0.311838986457593	3.32	0.186688027238402	1.63195840469053	0.955968915652733	0.1269	0.0588	0.0109	0.005	0.023	0.0054	0.0077	0.0193	0.1546	0.0148	0.0193	0.01	0.0822	0.0175	0.0079	0.0057	0.0062	0.1017	0.0875	0.0073	0.0093	0.0124	0.0277	0.01	0.0164	0.1471
9	rs12553110	27346660	1.19	0.311838986457593	3.33	0.177401503992083	1.56967082382121	0.904224773721462	0.1269	0.0588	0.0109	0.005	0.023	0.0054	0.0077	0.0193	0.1546	0.0148	0.0193	0.01	0.0822	0.0175	0.0079	0.0057	0.0062	0.1017	0.0875	0.0073	0.0093	0.0124	0.0277	0.01	0.0164	0.1471
9	rs11999307	27348100	1.19	0.311838986457593	3.33	0.177401503992083	1.52883460012815	0.857879742797518	0.1268	0.0587	0.0109	0.005	0.023	0.0054	0.0076	0.0193	0.1545	0.0149	0.0193	0.01	0.0821	0.0174	0.0079	0.0057	0.0061	0.1021	0.0881	0.0073	0.0093	0.0125	0.0276	0.01	0.0164	0.1471
9	rs16911436	27348198	1.19	0.311838986457593	3.34	0.168454672892635	1.53611988218333	0.861606185439397	0.1268	0.0587	0.0109	0.005	0.023	0.0053	0.0076	0.0193	0.1547	0.0149	0.0193	0.01	0.082	0.0174	0.0079	0.0057	0.0061	0.1019	0.0881	0.0073	0.0093	0.0125	0.0275	0.01	0.0164	0.1473
9	rs11792681	27349252	1.19	0.311838986457593	3.34	0.168454672892635	1.55927257750717	0.870469773152923	0.1267	0.0587	0.0109	0.005	0.023	0.0053	0.0076	0.0193	0.1546	0.0149	0.0193	0.01	0.0821	0.0174	0.0079	0.0057	0.0061	0.1019	0.0881	0.0073	0.0093	0.0125	0.0276	0.01	0.0164	0.1473
9	rs147825044	27349728	1.19	0.311838986457593	3.34	0.168454672892635	1.55601552442743	0.878572032447181	0.1267	0.0587	0.0109	0.005	0.023	0.0053	0.0076	0.0193	0.1546	0.0149	0.0193	0.01	0.0821	0.0174	0.0079	0.0057	0.0061	0.1019	0.0881	0.0073	0.0093	0.0125	0.0276	0.01	0.0164	0.1473
9	rs7043351	27350339	1.19	0.311838986457593	3.38	0.135933471893229	1.54250480025027	0.828189567786197	0.1263	0.0589	0.0108	0.005	0.023	0.0053	0.0076	0.0192	0.155	0.0149	0.0193	0.0099	0.082	0.0174	0.0078	0.0057	0.0061	0.1022	0.0882	0.0073	0.0093	0.0125	0.0276	0.0099	0.0163	0.1476
9	rs16911446	27350485	1.19	0.311838986457593	3.39	0.128586294370088	1.16497704524	0.81235272186873	0.126	0.0589	0.0102	0.0049	0.0229	0.0053	0.0075	0.0192	0.1551	0.0149	0.0192	0.0098	0.0821	0.0174	0.0077	0.0056	0.0061	0.1019	0.0879	0.0073	0.0093	0.0124	0.0277	0.0098	0.0162	0.1492
9	rs77799687	27352020	1.19	0.311838986457593	3.39	0.128586294370088	1.1328561085273	0.781940342232658	0.1263	0.0595	0.0102	0.0049	0.023	0.0053	0.0075	0.0192	0.1549	0.0151	0.0193	0.0098	0.0822	0.0174	0.0078	0.0056	0.0061	0.1019	0.0873	0.0071	0.0092	0.0125	0.0277	0.0098	0.0162	0.149
9	rs76620192	27352928	1.19	0.311838986457593	3.39	0.128586294370088	1.09414031870926	0.772060723035441	0.1264	0.0594	0.0101	0.0049	0.023	0.0053	0.0075	0.0192	0.1549	0.0152	0.0193	0.0098	0.0823	0.0174	0.0077	0.0056	0.0061	0.102	0.0874	0.0071	0.0092	0.0125	0.0276	0.0098	0.0162	0.149
9	rs7048625	27355005	1.18	0.345943801679723	3.38	0.135933471893229	1.03995581831851	0.764479501541622	0.1263	0.0593	0.01	0.0049	0.023	0.0054	0.0075	0.0193	0.1548	0.0152	0.0193	0.0098	0.0825	0.0174	0.0077	0.0056	0.0061	0.102	0.0872	0.0071	0.0091	0.0125	0.0276	0.0098	0.0162	0.1495
9	rs10967910	27361608	1.18	0.345943801679723	3.39	0.128586294370088	1.11585221766069	0.856017771737236	0.1269	0.0596	0.0099	0.0048	0.0229	0.0054	0.0075	0.0195	0.1545	0.0151	0.0193	0.0097	0.0824	0.0174	0.0077	0.0055	0.006	0.1018	0.0874	0.0071	0.0091	0.0124	0.0277	0.0097	0.0161	0.1496
9	rs12552712	27366436	1.18	0.345943801679723	3.39	0.128586294370088	1.01065074574335	0.810818601505906	0.1273	0.0597	0.0098	0.0048	0.023	0.0054	0.0075	0.0196	0.1543	0.0151	0.0193	0.0097	0.0822	0.0173	0.0077	0.0055	0.0059	0.1017	0.0875	0.007	0.009	0.0123	0.0278	0.0097	0.0159	0.1497
9	rs1330921	27367278	1.18	0.345943801679723	3.39	0.128586294370088	0.963951710076064	0.723376765006574	0.1278	0.0598	0.0097	0.0047	0.023	0.0054	0.0075	0.0197	0.1544	0.0153	0.0193	0.0096	0.0821	0.0172	0.0077	0.0054	0.0059	0.1018	0.0875	0.007	0.009	0.0122	0.0279	0.0097	0.0159	0.1493
9	rs115239107	27368990	1.18	0.345943801679723	3.38	0.135933471893229	0.588806197194578	0.568196299063306	0.1289	0.0603	0.009	0.0046	0.0229	0.0052	0.0072	0.0201	0.1565	0.0158	0.0188	0.0096	0.0826	0.0166	0.0077	0.0054	0.0058	0.1028	0.0874	0.0068	0.0088	0.0113	0.0276	0.0093	0.0151	0.1488
9	rs10812574	27369877	1.17	0.382518045708746	3.38	0.135933471893229	0.486257585276313	0.369610304469639	0.1296	0.0604	0.0086	0.0045	0.0229	0.0052	0.007	0.0211	0.158	0.0165	0.0183	0.0096	0.0849	0.0162	0.0077	0.0054	0.0058	0.1018	0.0866	0.0067	0.0088	0.0107	0.0275	0.0091	0.0148	0.1474
9	rs72721191	27370095	1.17	0.382518045708746	3.38	0.135933471893229	0.394348069744028	0.350172753147174	0.1301	0.0603	0.0085	0.0045	0.0227	0.0054	0.0071	0.0213	0.1589	0.0165	0.0181	0.0096	0.0848	0.0161	0.0076	0.0055	0.0057	0.1013	0.0868	0.0068	0.0088	0.0105	0.0272	0.0091	0.0146	0.1477
9	rs4483251	27371123	1.18	0.345943801679723	3.37	0.143587140072381	0.440982122135412	0.163507035332616	0.1316	0.0603	0.0078	0.0042	0.0224	0.0052	0.0066	0.0218	0.1634	0.0164	0.0176	0.0093	0.085	0.0156	0.0072	0.0055	0.0054	0.1018	0.0875	0.0062	0.0085	0.0096	0.0267	0.0088	0.0139	0.1473
9	rs79841368	27371620	1.18	0.345943801679723	3.37	0.143587140072381	0.533798615451434	0.227005672416154	0.1322	0.0604	0.0076	0.0041	0.0221	0.0052	0.0064	0.0217	0.1646	0.0164	0.0175	0.0093	0.0854	0.0154	0.007	0.0056	0.0053	0.102	0.088	0.0059	0.0083	0.0092	0.0264	0.0085	0.0135	0.1472
9	rs10121067	27371744	1.18	0.345943801679723	3.37	0.143587140072381	0.482035755196983	0.145264366835946	0.1324	0.0605	0.0076	0.0041	0.022	0.0052	0.0063	0.0216	0.1649	0.0164	0.0175	0.0093	0.0856	0.0153	0.0069	0.0056	0.0053	0.102	0.0881	0.0059	0.0083	0.0091	0.0264	0.0085	0.0135	0.1472
9	rs1111764	27372924	1.17	0.382518045708746	3.37	0.143587140072381	0.426626089476844	0.0641568089496956	0.1326	0.0608	0.0075	0.0041	0.022	0.0052	0.0063	0.0216	0.1655	0.0165	0.0175	0.0093	0.0859	0.0151	0.0067	0.0056	0.0053	0.1022	0.0883	0.0058	0.0082	0.0089	0.0264	0.0083	0.0133	0.147
9	rs62540097	27372991	1.17	0.382518045708746	3.37	0.143587140072381	0.428904903354599	0.0652459086315517	0.1326	0.0608	0.0075	0.0041	0.022	0.0052	0.0063	0.0216	0.1655	0.0165	0.0175	0.0093	0.0859	0.0151	0.0067	0.0056	0.0053	0.1022	0.0883	0.0058	0.0082	0.0089	0.0264	0.0083	0.0133	0.147
9	rs17768620	27373415	1.17	0.382518045708746	3.37	0.143587140072381	0.437430165704245	0.067793837675817	0.1326	0.0608	0.0076	0.0041	0.022	0.0052	0.0062	0.0216	0.1655	0.0166	0.0175	0.0092	0.0859	0.0151	0.0067	0.0056	0.0053	0.1022	0.0883	0.0058	0.0082	0.0089	0.0264	0.0083	0.0133	0.147
9	rs35480056	27376142	1.17	0.382518045708746	3.35	0.159841057206343	0.464292336913047	0.0888223385193524	0.1327	0.0608	0.0076	0.0041	0.0219	0.0051	0.0062	0.0216	0.1655	0.0164	0.0175	0.0092	0.0859	0.0151	0.0067	0.0056	0.0053	0.1023	0.0884	0.0058	0.0082	0.0089	0.0264	0.0083	0.0132	0.147
9	rs10812580	27383756	1.17	0.382518045708746	3.34	0.168454672892635	0.547279968880806	0.106179179038165	0.1332	0.06	0.0071	0.0039	0.0215	0.0051	0.0061	0.0218	0.1662	0.0163	0.0175	0.0089	0.0865	0.0149	0.0064	0.0054	0.0053	0.1034	0.0894	0.0055	0.0081	0.0085	0.0265	0.0081	0.0127	0.1474
9	rs12346755	27384204	1.17	0.382518045708746	3.33	0.177401503992083	0.541632511635031	0.0934420856303372	0.1332	0.06	0.0071	0.0039	0.0215	0.0051	0.0061	0.0218	0.1662	0.0163	0.0175	0.0089	0.0865	0.0149	0.0064	0.0054	0.0053	0.1034	0.0894	0.0055	0.0082	0.0085	0.0265	0.0081	0.0127	0.1474
9	rs41272877	27397072	1.17	0.382518045708746	3.32	0.186688027238402	0.546885063623785	0.0967067692295438	0.1333	0.0602	0.007	0.0038	0.0214	0.0051	0.0059	0.022	0.1664	0.0162	0.0175	0.0089	0.0868	0.0149	0.0063	0.0054	0.0053	0.1033	0.0893	0.0055	0.0082	0.0085	0.0266	0.0079	0.0126	0.1474
9	rs75430432	27397140	1.17	0.382518045708746	3.32	0.186688027238402	0.547675008493861	0.0959863518267054	0.1333	0.0602	0.007	0.0038	0.0214	0.0051	0.0059	0.022	0.1665	0.0162	0.0175	0.0089	0.0868	0.0149	0.0063	0.0054	0.0053	0.1033	0.0893	0.0055	0.0082	0.0085	0.0266	0.0079	0.0126	0.1474
9	rs12552011	27398070	1.17	0.382518045708746	3.3	0.2063056077908	0.554080103660656	0.100340444929132	0.1333	0.0602	0.007	0.0038	0.0214	0.0051	0.0059	0.022	0.1665	0.0162	0.0175	0.0089	0.0869	0.0149	0.0063	0.0054	0.0053	0.1033	0.0893	0.0055	0.0082	0.0084	0.0266	0.0079	0.0125	0.1474
9	rs77189583	27400252	1.17	0.382518045708746	3.3	0.2063056077908	0.552888881429352	0.0933630123974988	0.1333	0.0602	0.007	0.0038	0.0214	0.0051	0.0059	0.022	0.1665	0.0162	0.0174	0.0089	0.0869	0.0149	0.0063	0.0055	0.0053	0.1033	0.0893	0.0055	0.0083	0.0084	0.0266	0.0079	0.0125	0.1474
9	rs7021457	27410258	1.17	0.382518045708746	3.31	0.196320630125924	0.538688473403159	0.0942342717704379	0.1334	0.0603	0.007	0.0039	0.0213	0.0051	0.0058	0.0221	0.1667	0.0162	0.0174	0.0089	0.0873	0.0149	0.0063	0.0057	0.0054	0.1031	0.0891	0.0055	0.0083	0.0084	0.0264	0.0079	0.0124	0.1474
9	rs55737853	27416144	1.17	0.382518045708746	3.31	0.196320630125924	0.486257585276313	0.0908466920878404	0.1333	0.0606	0.0071	0.004	0.0213	0.0052	0.0057	0.0222	0.1667	0.0161	0.0173	0.0089	0.0873	0.015	0.0063	0.0056	0.0054	0.1028	0.089	0.0056	0.0085	0.0084	0.0264	0.0078	0.0123	0.1474
9	rs1411721	27426847	1.17	0.382518045708746	3.3	0.2063056077908	0.522728850856346	0.092731380121171	0.1336	0.061	0.0072	0.004	0.0212	0.0051	0.0057	0.0223	0.1668	0.0161	0.0173	0.009	0.0871	0.0149	0.0063	0.0057	0.0054	0.1024	0.0888	0.0056	0.0086	0.0085	0.0264	0.0078	0.0123	0.1472
9	rs62541570	27434415	1.17	0.382518045708746	3.3	0.2063056077908	0.542615542471716	0.0932049453446459	0.1337	0.0611	0.0072	0.004	0.0211	0.0051	0.0056	0.0224	0.1669	0.0162	0.0173	0.0088	0.0873	0.0148	0.0062	0.0056	0.0053	0.1026	0.0889	0.0056	0.0086	0.0084	0.0264	0.0078	0.0123	0.1473
9	rs2814698	27443857	1.17	0.382518045708746	3.3	0.2063056077908	0.571487884317459	0.119622631300786	0.134	0.0612	0.0071	0.0039	0.0211	0.005	0.0055	0.0222	0.1672	0.0162	0.0172	0.0086	0.0879	0.0145	0.0063	0.0057	0.0052	0.1031	0.0888	0.0056	0.0086	0.0082	0.0262	0.0078	0.0122	0.147
9	rs10967941	27448772	1.17	0.382518045708746	3.22	0.299593947381755	0.637377881637992	0.127014223747842	0.1346	0.0614	0.0071	0.0038	0.0211	0.0049	0.0052	0.0222	0.1671	0.0162	0.0172	0.0085	0.0884	0.0141	0.0063	0.0056	0.0052	0.1029	0.0889	0.0057	0.0084	0.0081	0.0261	0.0077	0.0122	0.1474
9	rs1999285	27452817	1.17	0.382518045708746	3.19	0.341098255896361	0.657943411591103	0.130412110841988	0.1348	0.0613	0.0071	0.0038	0.0211	0.0049	0.0052	0.0222	0.1672	0.0163	0.0172	0.0084	0.0885	0.0141	0.0063	0.0056	0.0051	0.1029	0.089	0.0057	0.0084	0.008	0.026	0.0077	0.0121	0.1473
9	rs10812599	27453327	1.17	0.382518045708746	3.18	0.355766254763284	0.65536546909569	0.132484835646443	0.1349	0.0613	0.0071	0.0038	0.0211	0.0049	0.0052	0.0222	0.1671	0.0162	0.0172	0.0084	0.0885	0.014	0.0063	0.0056	0.0051	0.103	0.089	0.0057	0.0084	0.008	0.026	0.0077	0.0121	0.1473
9	rs34959338	27455135	1.18	0.345943801679723	3.17	0.370859203571921	0.656152687747068	0.144237467462872	0.1347	0.0614	0.007	0.0038	0.0211	0.0049	0.0051	0.0222	0.1671	0.0162	0.0171	0.0084	0.0887	0.014	0.0063	0.0056	0.0051	0.1031	0.0891	0.0057	0.0084	0.008	0.026	0.0077	0.0121	0.1473
9	rs72725203	27457724	1.18	0.345943801679723	3.17	0.370859203571921	0.641906601321388	0.155580873835835	0.1349	0.0614	0.007	0.0038	0.021	0.0049	0.0051	0.0221	0.167	0.0162	0.0171	0.0084	0.0886	0.014	0.0064	0.0055	0.0051	0.1031	0.0891	0.0057	0.0085	0.008	0.0259	0.0077	0.0121	0.1474
9	rs76444167	27461736	1.18	0.345943801679723	3.17	0.370859203571921	0.582283644556272	0.157116455162201	0.1351	0.0618	0.0071	0.0038	0.0209	0.0048	0.0051	0.022	0.167	0.0161	0.0171	0.0084	0.0885	0.0139	0.0064	0.0054	0.0051	0.1032	0.0889	0.0056	0.0085	0.0083	0.0259	0.0077	0.012	0.1476
9	rs75724064	27462044	1.18	0.345943801679723	3.17	0.370859203571921	0.540453986244103	0.165069777592958	0.1353	0.0619	0.0071	0.0038	0.0209	0.0048	0.0051	0.0219	0.1669	0.016	0.0171	0.0084	0.0885	0.0139	0.0064	0.0053	0.005	0.1033	0.0888	0.0056	0.0085	0.0084	0.0258	0.0076	0.012	0.1477
9	rs7023631	27462125	1.18	0.345943801679723	3.17	0.370859203571921	0.526471156954184	0.163897230217901	0.1353	0.062	0.0071	0.0038	0.0208	0.0048	0.0051	0.0219	0.1669	0.016	0.0171	0.0084	0.0885	0.0139	0.0064	0.0053	0.005	0.1033	0.0888	0.0056	0.0085	0.0084	0.0259	0.0077	0.012	0.1477
9	rs4878466	27464035	1.19	0.311838986457593	3.17	0.370859203571921	0.471375390136144	0.137123690700647	0.1354	0.0626	0.007	0.0037	0.0205	0.0043	0.0049	0.0217	0.1683	0.0158	0.0175	0.0082	0.0875	0.0139	0.0065	0.005	0.0049	0.1046	0.088	0.0055	0.0083	0.0085	0.0253	0.0078	0.0119	0.1485
9	rs61349511	27468262	1.2	0.280131383133392	3.17	0.370859203571921	0.288847397893929	0.105017761869895	0.1379	0.0647	0.0068	0.003	0.0202	0.0033	0.0035	0.0208	0.1684	0.0153	0.0181	0.0074	0.0894	0.0145	0.0063	0.0039	0.0041	0.1067	0.0874	0.0055	0.0081	0.0089	0.0237	0.0076	0.0115	0.1493
9	rs10511816	27468461	1.2	0.280131383133392	3.18	0.355766254763284	0.287227187496585	0.110282765224137	0.1379	0.0648	0.0068	0.0029	0.0202	0.0033	0.0035	0.0208	0.1684	0.0153	0.0181	0.0074	0.0896	0.0144	0.0063	0.0039	0.004	0.1069	0.0873	0.0055	0.0081	0.0089	0.0236	0.0076	0.0115	0.1491
9	rs7019827	27468673	1.2	0.280131383133392	3.17	0.370859203571921	0.281312448882657	0.109524567426951	0.138	0.0649	0.007	0.0029	0.0201	0.0033	0.0035	0.0208	0.1682	0.0153	0.0181	0.0074	0.0898	0.0145	0.0062	0.0039	0.004	0.107	0.0872	0.0055	0.0081	0.009	0.0234	0.0076	0.0116	0.149
9	rs12552327	27469573	1.2	0.280131383133392	3.17	0.370859203571921	0.317836131079747	0.13484240717599	0.1372	0.0653	0.0077	0.0028	0.02	0.0032	0.0034	0.0207	0.1683	0.0152	0.0181	0.0072	0.0899	0.0146	0.0063	0.0039	0.0038	0.1073	0.0871	0.0054	0.008	0.009	0.0235	0.0078	0.0116	0.1489
9	rs7866248	27474593	1.19	0.311838986457593	3.17	0.370859203571921	0.25741718122805	0.145077461714473	0.1365	0.0664	0.0077	0.0026	0.0203	0.003	0.0032	0.0208	0.1682	0.0151	0.0181	0.0073	0.09	0.0146	0.0064	0.0034	0.0035	0.1073	0.087	0.0054	0.0079	0.009	0.0234	0.0081	0.0117	0.1494
9	rs1822723	27478052	1.19	0.311838986457593	3.17	0.370859203571921	0.241721657368273	0.1406180004191	0.1362	0.0665	0.0077	0.0026	0.0203	0.0029	0.0032	0.0207	0.1683	0.0152	0.018	0.0073	0.09	0.0147	0.0064	0.0034	0.0035	0.1077	0.0869	0.0054	0.0079	0.0089	0.0235	0.0081	0.0117	0.1495
9	rs10812602	27484496	1.19	0.311838986457593	3.17	0.370859203571921	0.261877983521308	0.175053977552171	0.1357	0.0672	0.0078	0.0022	0.0197	0.0021	0.0029	0.021	0.1684	0.0148	0.0182	0.0074	0.0905	0.0153	0.0063	0.0029	0.0032	0.1089	0.0868	0.0055	0.008	0.0084	0.0237	0.0082	0.0118	0.15
9	rs868856	27489251	1.19	0.311838986457593	3.15	0.402339212139645	0.249854633906671	0.174455164014898	0.1357	0.0672	0.0078	0.0022	0.0197	0.0021	0.0028	0.0209	0.1684	0.0147	0.0182	0.0074	0.0904	0.0153	0.0063	0.0029	0.0031	0.1089	0.0869	0.0055	0.008	0.0084	0.0237	0.0082	0.0118	0.15
9	rs7046653	27490967	1.19	0.311838986457593	3.15	0.402339212139645	0.288656532050582	0.187075670563443	0.136	0.0671	0.0078	0.0021	0.0197	0.002	0.0028	0.0209	0.1684	0.0146	0.0182	0.0073	0.0905	0.0153	0.0062	0.0029	0.0031	0.1092	0.0869	0.0055	0.008	0.0084	0.0237	0.0081	0.0117	0.1499
9	rs117770454	27496245	1.19	0.311838986457593	3.15	0.402339212139645	0.285706735478211	0.190560405479322	0.1361	0.0673	0.0078	0.002	0.0197	0.002	0.0028	0.0209	0.1684	0.0146	0.0182	0.0073	0.0902	0.0153	0.0063	0.0028	0.0031	0.1093	0.0869	0.0055	0.008	0.0083	0.0238	0.0081	0.0117	0.15
9	rs35527806	27511843	1.19	0.311838986457593	3.14	0.418735639412168	0.27569640505353	0.175653502228685	0.1361	0.0677	0.0077	0.002	0.0197	0.0019	0.0029	0.021	0.1684	0.0146	0.0182	0.0073	0.0898	0.0153	0.0063	0.0028	0.003	0.1095	0.0868	0.0054	0.0081	0.0082	0.0238	0.0081	0.0117	0.1502
9	rs2764325	27513817	1.19	0.311838986457593	3.14	0.418735639412168	0.274441192166241	0.175453581735992	0.136	0.0677	0.0077	0.002	0.0197	0.0019	0.0029	0.021	0.1684	0.0146	0.0182	0.0073	0.0897	0.0153	0.0063	0.0028	0.003	0.1095	0.0868	0.0054	0.0081	0.0082	0.0238	0.0081	0.0117	0.1502
9	rs75741240	27521396	1.19	0.311838986457593	3.14	0.418735639412168	0.240423740877323	0.169986864259469	0.1361	0.0679	0.0076	0.002	0.0196	0.0019	0.0027	0.021	0.1685	0.0146	0.0183	0.0073	0.0898	0.0154	0.0063	0.0027	0.003	0.1098	0.0867	0.0055	0.0081	0.008	0.0238	0.0081	0.0117	0.1502
9	rs700785	27524731	1.19	0.311838986457593	3.14	0.418735639412168	0.24063979282644	0.170679278220969	0.1361	0.0679	0.0076	0.002	0.0196	0.0019	0.0027	0.021	0.1685	0.0146	0.0183	0.0073	0.0898	0.0154	0.0063	0.0027	0.003	0.1098	0.0867	0.0055	0.0082	0.008	0.0238	0.0082	0.0117	0.1501
9	rs10967973	27525751	1.19	0.311838986457593	3.14	0.418735639412168	0.243849868157331	0.183612949130593	0.1357	0.0679	0.0076	0.002	0.0196	0.0018	0.0027	0.021	0.1685	0.0146	0.0183	0.0073	0.0897	0.0155	0.0063	0.0027	0.0029	0.1099	0.0867	0.0055	0.0081	0.0082	0.0241	0.0082	0.0118	0.15
9	rs117257581	27527737	1.19	0.311838986457593	3.13	0.435575753324506	0.266837582981125	0.183816025136893	0.1356	0.068	0.0078	0.002	0.0196	0.0019	0.0027	0.021	0.1684	0.0146	0.0183	0.0073	0.0896	0.0155	0.0063	0.0027	0.003	0.1099	0.0865	0.0055	0.0081	0.0082	0.0242	0.0082	0.0118	0.1499
9	rs10812610	27533984	1.19	0.311838986457593	3.13	0.435575753324506	0.382489948432631	0.203978145198767	0.1352	0.068	0.0084	0.002	0.0196	0.0021	0.0027	0.021	0.168	0.0146	0.0183	0.0072	0.0895	0.0155	0.0063	0.0027	0.0033	0.11	0.0863	0.0055	0.0081	0.0082	0.0243	0.0083	0.0118	0.1496
9	rs2814707	27536397	1.19	0.311838986457593	3.13	0.435575753324506	0.375616387119246	0.204820306571179	0.1351	0.068	0.0085	0.002	0.0196	0.0022	0.0027	0.021	0.168	0.0146	0.0183	0.0072	0.0895	0.0155	0.0063	0.0027	0.0033	0.11	0.0863	0.0055	0.0081	0.0082	0.0243	0.0083	0.0118	0.1496
9	rs7469146	27541041	1.19	0.311838986457593	3.13	0.435575753324506	0.337680261666136	0.201982665555715	0.1352	0.068	0.0085	0.0021	0.0195	0.0022	0.0027	0.021	0.1679	0.0146	0.0183	0.0072	0.0894	0.0155	0.0063	0.0027	0.0031	0.1098	0.0861	0.0055	0.0081	0.0082	0.0242	0.0082	0.0118	0.1504
9	rs3849942	27543281	1.19	0.311838986457593	3.13	0.435575753324506	0.322624415777311	0.18108100866617	0.1352	0.0679	0.0085	0.0021	0.0195	0.0022	0.0028	0.0211	0.1679	0.0147	0.0183	0.0072	0.0892	0.0155	0.0063	0.0027	0.0031	0.1097	0.0859	0.0055	0.0081	0.0082	0.0242	0.0082	0.0118	0.1506
9	rs10122902	27556780	1.19	0.311838986457593	3.15	0.402339212139645	0.311891219238896	0.149965144010172	0.1351	0.068	0.0084	0.0022	0.0196	0.0023	0.003	0.0212	0.1678	0.0147	0.0184	0.0072	0.089	0.0156	0.0064	0.0029	0.0032	0.1096	0.0856	0.0055	0.008	0.0082	0.0242	0.0081	0.0118	0.1505
9	rs76925759	27557530	1.19	0.311838986457593	3.15	0.402339212139645	0.31015396216658	0.149870600827366	0.1351	0.068	0.0084	0.0022	0.0196	0.0023	0.003	0.0212	0.1678	0.0147	0.0184	0.0072	0.089	0.0156	0.0064	0.0029	0.0032	0.1096	0.0855	0.0055	0.008	0.0082	0.0241	0.0081	0.0118	0.1505
9	rs774359	27561049	1.19	0.311838986457593	3.16	0.386381943985473	0.304923794977083	0.134024591876907	0.1351	0.068	0.0084	0.0022	0.0196	0.0023	0.003	0.0213	0.1677	0.0147	0.0184	0.0072	0.089	0.0156	0.0064	0.0029	0.0032	0.1097	0.0854	0.0056	0.008	0.0082	0.0241	0.0081	0.0118	0.1506
9	rs17769294	27561628	1.19	0.311838986457593	3.16	0.386381943985473	0.306005435657409	0.134751448446218	0.1351	0.068	0.0084	0.0022	0.0196	0.0023	0.003	0.0213	0.1677	0.0147	0.0185	0.0072	0.089	0.0156	0.0064	0.0029	0.0033	0.1097	0.0853	0.0056	0.008	0.0082	0.0241	0.0081	0.0118	0.1506
9	rs7874565	27564338	1.19	0.311838986457593	3.16	0.386381943985473	0.317735728853463	0.142284369371962	0.1351	0.068	0.0083	0.0022	0.0196	0.0023	0.0029	0.0213	0.1678	0.0147	0.0185	0.0071	0.0891	0.0156	0.0064	0.0029	0.0033	0.1095	0.0853	0.0056	0.008	0.0082	0.0242	0.0081	0.0118	0.1506
9	rs117281883	27566333	1.19	0.311838986457593	3.16	0.386381943985473	0.323181273669355	0.163604553338375	0.135	0.068	0.0083	0.0022	0.0196	0.0023	0.0029	0.0213	0.1678	0.0147	0.0185	0.0071	0.089	0.0156	0.0064	0.0029	0.0033	0.1093	0.0853	0.0056	0.008	0.0082	0.0242	0.0081	0.0118	0.1507
9	rs4879572	27570051	1.19	0.311838986457593	3.16	0.386381943985473	0.306547015700298	0.201772997176456	0.135	0.0681	0.0083	0.0022	0.0196	0.0023	0.0029	0.0212	0.1675	0.0146	0.0185	0.0071	0.0889	0.0156	0.0065	0.003	0.0035	0.1093	0.0854	0.0056	0.008	0.0082	0.0242	0.0081	0.0118	0.1509
9	rs11789520	27574515	1.19	0.311838986457593	3.16	0.386381943985473	0.311692416627431	0.203032100180792	0.1349	0.0681	0.0083	0.0024	0.0197	0.0024	0.003	0.0212	0.167	0.0145	0.0186	0.0071	0.0887	0.0156	0.0065	0.0031	0.0037	0.1091	0.0853	0.0057	0.008	0.0082	0.0243	0.0081	0.0119	0.1511
9	rs34134095	27575281	1.19	0.311838986457593	3.16	0.386381943985473	0.320402015268905	0.243205543777458	0.1348	0.0681	0.0083	0.0024	0.0197	0.0024	0.003	0.0212	0.1669	0.0145	0.0186	0.0071	0.0887	0.0156	0.0065	0.0031	0.0037	0.1091	0.0852	0.0057	0.008	0.0082	0.0243	0.0081	0.0119	0.1511
9	rs117354997	27582189	1.19	0.311838986457593	3.16	0.386381943985473	0.312239284560582	0.21694550675944	0.1344	0.068	0.0083	0.0027	0.0198	0.0026	0.0032	0.0213	0.1657	0.0144	0.0187	0.0072	0.0886	0.0157	0.0065	0.0034	0.004	0.1087	0.085	0.0058	0.008	0.0083	0.0243	0.0082	0.0119	0.1512
9	rs10967993	27582311	1.18	0.345943801679723	3.17	0.370859203571921	0.301202816666024	0.204925658155829	0.1343	0.068	0.0083	0.0027	0.0198	0.0026	0.0033	0.0214	0.1657	0.0144	0.0187	0.0072	0.0886	0.0157	0.0065	0.0034	0.004	0.1087	0.085	0.0058	0.008	0.0083	0.0244	0.0082	0.0119	0.1512
9	rs17769370	27582803	1.19	0.311838986457593	3.17	0.370859203571921	0.318991954017398	0.252959970246721	0.1342	0.0679	0.0083	0.0028	0.0198	0.0026	0.0034	0.0214	0.1655	0.0144	0.0187	0.0073	0.0887	0.0157	0.0065	0.0035	0.0041	0.1085	0.0848	0.0058	0.008	0.0084	0.0244	0.0082	0.0119	0.1511
9	rs7864502	27583128	1.18	0.345943801679723	3.17	0.370859203571921	0.31683285867687	0.282932830997095	0.134	0.0679	0.0083	0.0029	0.0198	0.0026	0.0034	0.0214	0.1655	0.0144	0.0187	0.0073	0.0888	0.0157	0.0065	0.0035	0.0041	0.1084	0.0847	0.0058	0.008	0.0084	0.0244	0.0082	0.0119	0.1511
9	rs79470696	27583678	1.19	0.311838986457593	3.17	0.370859203571921	0.329851566296133	0.330183462467685	0.1339	0.0678	0.0083	0.0029	0.0199	0.0027	0.0035	0.0214	0.1654	0.0144	0.0187	0.0074	0.0888	0.0157	0.0065	0.0035	0.0041	0.1083	0.0847	0.0058	0.008	0.0084	0.0244	0.0082	0.0119	0.151
9	rs10757670	27584899	1.19	0.311838986457593	3.15	0.402339212139645	0.301105223111364	0.31971217204012	0.1337	0.0676	0.0082	0.003	0.0199	0.0028	0.0036	0.0214	0.1652	0.0144	0.0187	0.0076	0.0888	0.0158	0.0065	0.0036	0.0042	0.1081	0.0847	0.0058	0.0081	0.0085	0.0245	0.0082	0.0119	0.1509
9	rs60863444	27588351	1.19	0.311838986457593	3.15	0.402339212139645	0.26287493594595	0.367842447748089	0.1329	0.0674	0.008	0.0033	0.0201	0.0031	0.004	0.0215	0.1644	0.0144	0.0188	0.008	0.0891	0.0158	0.0066	0.0038	0.0044	0.1078	0.0846	0.0058	0.0082	0.0085	0.0247	0.0082	0.0117	0.1506
9	rs3861017	27591803	1.19	0.311838986457593	3.14	0.418735639412168	0.224774827799958	0.340505823175007	0.1323	0.0673	0.0078	0.0035	0.0202	0.0033	0.0042	0.0217	0.1638	0.0144	0.019	0.0083	0.0892	0.0159	0.0067	0.0039	0.0046	0.1076	0.0844	0.0058	0.0083	0.0086	0.025	0.0082	0.0116	0.1503
9	rs55962411	27593837	1.19	0.311838986457593	3.14	0.418735639412168	0.25656584036027	0.490780977802195	0.132	0.0672	0.0077	0.0035	0.0203	0.0034	0.0043	0.0217	0.1635	0.0144	0.019	0.0083	0.0891	0.0159	0.0067	0.004	0.0046	0.1077	0.0844	0.0058	0.0083	0.0086	0.0251	0.0082	0.0116	0.1502
9	rs13302855	27595995	1.19	0.311838986457593	3.14	0.418735639412168	0.303599096789369	0.585376975860151	0.1316	0.0669	0.0076	0.0038	0.0204	0.0035	0.0045	0.0217	0.163	0.0144	0.019	0.0084	0.0892	0.0159	0.0068	0.0042	0.0047	0.1075	0.0838	0.0058	0.0084	0.0086	0.0251	0.0083	0.0117	0.1504
9	rs10812621	27596678	1.19	0.311838986457593	3.14	0.418735639412168	0.284806010666514	0.540354684006104	0.1314	0.0668	0.0076	0.0039	0.0204	0.0036	0.0045	0.0217	0.1629	0.0144	0.0191	0.0084	0.0892	0.0159	0.0068	0.0042	0.0047	0.1074	0.0836	0.0059	0.0084	0.0086	0.0252	0.0083	0.0117	0.1505
9	rs10968001	27600645	1.18	0.345943801679723	3.14	0.418735639412168	0.131437740720955	0.442859865769629	0.128	0.0643	0.0083	0.0054	0.0201	0.0053	0.0059	0.0222	0.1593	0.0142	0.0192	0.0094	0.0895	0.0162	0.0078	0.0057	0.0061	0.1063	0.0801	0.0063	0.0091	0.0088	0.0251	0.0091	0.0126	0.1512
9	rs10968002	27600698	1.18	0.345943801679723	3.13	0.435575753324506	0.129647421720147	0.450845538870981	0.128	0.0641	0.0083	0.0055	0.0201	0.0054	0.006	0.0222	0.1593	0.0142	0.0191	0.0095	0.0897	0.0162	0.0078	0.0059	0.0061	0.1061	0.08	0.0063	0.0091	0.0087	0.025	0.0091	0.0127	0.1511
9	rs78489592	27601376	1.18	0.345943801679723	3.13	0.435575753324506	0.186506538452824	0.742285402820429	0.1271	0.0634	0.0085	0.0058	0.02	0.0058	0.0065	0.0218	0.1596	0.0143	0.019	0.0097	0.0894	0.0162	0.0081	0.0062	0.0065	0.1059	0.0788	0.0064	0.0091	0.0087	0.0247	0.0092	0.0127	0.1517
9	rs75747155	27601617	1.18	0.345943801679723	3.13	0.435575753324506	0.191297000820065	0.729217932476073	0.1269	0.0633	0.0086	0.0058	0.02	0.0059	0.0066	0.0218	0.1597	0.0143	0.019	0.0097	0.0893	0.0162	0.0081	0.0063	0.0065	0.1058	0.0787	0.0064	0.0091	0.0087	0.0247	0.0092	0.0127	0.1518
9	rs1390287	27602322	1.18	0.345943801679723	3.13	0.435575753324506	0.171944882391508	0.759938556805254	0.1266	0.0631	0.0087	0.0059	0.0199	0.0061	0.0067	0.0217	0.1597	0.0144	0.019	0.0098	0.0892	0.0162	0.0081	0.0064	0.0067	0.1058	0.0783	0.0065	0.0091	0.0086	0.0246	0.0092	0.0127	0.1519
9	rs633583	27602921	1.18	0.345943801679723	3.11	0.470604638115432	0.176807511625055	0.806679542319576	0.1265	0.063	0.0087	0.006	0.0199	0.0061	0.0068	0.0216	0.1603	0.0144	0.019	0.0099	0.0888	0.0162	0.0082	0.0065	0.0067	0.1057	0.0783	0.0065	0.0091	0.0086	0.0247	0.0092	0.0127	0.152
9	rs78235293	27605242	1.18	0.345943801679723	3.09	0.50746005104726	0.232335496283785	0.910661196083652	0.1259	0.063	0.0089	0.0063	0.0199	0.0064	0.0068	0.0215	0.1604	0.0143	0.0187	0.0099	0.0883	0.0161	0.0082	0.0066	0.0069	0.1063	0.0777	0.0065	0.0091	0.0086	0.0246	0.0093	0.0127	0.152
9	rs75414506	27609279	1.16	0.421630287221885	3.11	0.470604638115432	0.688502399931892	1.36448338075588	0.1241	0.063	0.0095	0.0073	0.0198	0.0071	0.0071	0.0214	0.161	0.0141	0.0179	0.0099	0.087	0.0159	0.0081	0.007	0.0078	0.1076	0.0762	0.0066	0.009	0.0088	0.0244	0.0095	0.0129	0.1519
9	rs810174	27609514	1.16	0.421630287221885	3.11	0.470604638115432	0.744412322070921	1.33037622259624	0.1242	0.0631	0.0096	0.0075	0.0196	0.0072	0.0072	0.0214	0.1611	0.014	0.0179	0.0099	0.087	0.0159	0.0081	0.0071	0.0078	0.1077	0.0758	0.0066	0.009	0.0089	0.0243	0.0095	0.013	0.1518
9	rs774347	27609779	1.16	0.421630287221885	3.11	0.470604638115432	0.768127611930732	1.29809354312396	0.1244	0.0632	0.0096	0.0075	0.0197	0.0072	0.0071	0.0213	0.1611	0.014	0.018	0.0099	0.0873	0.0157	0.0081	0.0071	0.0079	0.1076	0.0756	0.0066	0.009	0.0088	0.0244	0.0095	0.013	0.1517
9	rs79962262	27609963	1.16	0.421630287221885	3.1	0.488801954490689	0.771432137719394	1.32363960400573	0.1246	0.0631	0.0096	0.0073	0.0197	0.0071	0.007	0.0213	0.1612	0.0139	0.0179	0.0099	0.0873	0.0157	0.0081	0.0071	0.0079	0.1077	0.0757	0.0066	0.009	0.0089	0.0243	0.0094	0.0129	0.1517
9	rs17779794	27610116	1.16	0.421630287221885	3.13	0.435575753324506	0.790533356480559	1.35366152727797	0.1247	0.0632	0.0096	0.0072	0.0197	0.0071	0.007	0.0213	0.1613	0.0139	0.0179	0.0099	0.0874	0.0157	0.0081	0.0071	0.0079	0.1076	0.0759	0.0065	0.009	0.0088	0.0243	0.0094	0.0129	0.1517
9	rs79652154	27617365	1.17	0.382518045708746	3.12	0.452863978564029	0.916345337164081	1.54363543376048	0.125	0.0635	0.0096	0.0072	0.0197	0.0072	0.0068	0.0212	0.1621	0.0137	0.0179	0.0098	0.0878	0.0155	0.0081	0.0071	0.0079	0.1069	0.0766	0.0063	0.009	0.0087	0.024	0.0093	0.013	0.1514
9	rs17779800	27618056	1.17	0.382518045708746	3.11	0.470604638115432	0.908494925671598	1.51381996849234	0.125	0.0635	0.0096	0.0072	0.0197	0.0072	0.0068	0.0212	0.1622	0.0137	0.0179	0.0098	0.0878	0.0155	0.0081	0.0071	0.0079	0.1068	0.0767	0.0063	0.009	0.0087	0.024	0.0093	0.013	0.1513
9	rs10968013	27620833	1.17	0.382518045708746	3.11	0.470604638115432	0.907587756244457	1.57388751041009	0.1251	0.0635	0.0095	0.0072	0.0197	0.0072	0.0067	0.0211	0.1623	0.0136	0.0179	0.0098	0.0879	0.0154	0.008	0.0071	0.0079	0.1066	0.0769	0.0064	0.0091	0.0086	0.024	0.0092	0.013	0.1511
9	rs17835957	27622521	1.17	0.382518045708746	3.11	0.470604638115432	0.934215990168739	1.70646495028405	0.1255	0.0635	0.0096	0.0071	0.0197	0.0072	0.0067	0.0211	0.1625	0.0136	0.0179	0.0097	0.088	0.0154	0.008	0.0071	0.0078	0.1065	0.0771	0.0064	0.0091	0.0085	0.024	0.0092	0.0129	0.1511
9	rs74550719	27626674	1.17	0.382518045708746	3.11	0.470604638115432	0.985865136798721	1.84218651088312	0.1267	0.0638	0.0096	0.0068	0.0195	0.0072	0.0067	0.021	0.1626	0.0134	0.0178	0.0089	0.0883	0.0153	0.0079	0.0071	0.0077	0.1059	0.0778	0.0063	0.009	0.0084	0.0239	0.0091	0.0129	0.1513
9	rs1888170	27629304	1.17	0.382518045708746	3.19	0.341098255896361	1.00505423336181	1.92449826000437	0.1276	0.064	0.0096	0.0067	0.0196	0.0072	0.0067	0.021	0.1625	0.0133	0.0178	0.0083	0.0885	0.0152	0.0078	0.007	0.0077	0.1055	0.0784	0.0063	0.0091	0.0083	0.0239	0.0091	0.0129	0.1514
9	rs4879626	27630050	1.17	0.382518045708746	3.19	0.341098255896361	0.953155326139343	1.72172310864991	0.1276	0.0641	0.0096	0.0065	0.0196	0.0072	0.0067	0.021	0.1626	0.0132	0.0178	0.0082	0.0887	0.0152	0.0077	0.007	0.0077	0.1054	0.0785	0.0062	0.0091	0.0083	0.0239	0.0091	0.0129	0.1512
9	rs12555345	27630562	1.17	0.382518045708746	3.2	0.326850259155197	0.95004386220545	1.69280240988923	0.1276	0.064	0.0096	0.0065	0.0196	0.0072	0.0067	0.0209	0.1626	0.0132	0.0178	0.0082	0.0887	0.0152	0.0077	0.007	0.0077	0.1054	0.0786	0.0062	0.0091	0.0083	0.024	0.0091	0.0129	0.1513
9	rs72710440	27631226	1.17	0.382518045708746	3.2	0.326850259155197	0.946684854751279	1.75969145247093	0.1276	0.064	0.0096	0.0064	0.0196	0.0072	0.0067	0.0209	0.1625	0.0132	0.0178	0.0082	0.0887	0.0152	0.0077	0.007	0.0076	0.1054	0.0787	0.0062	0.0091	0.0084	0.024	0.0091	0.0129	0.1512
9	rs10968026	27635480	1.17	0.382518045708746	3.2	0.326850259155197	0.888134801123135	1.84608609375447	0.1273	0.0635	0.0095	0.0065	0.0197	0.0072	0.0067	0.0208	0.1622	0.0132	0.0177	0.0083	0.0891	0.0153	0.0077	0.0069	0.0077	0.1054	0.0791	0.0062	0.0091	0.0086	0.0241	0.0089	0.0128	0.1515
9	rs117810745	27635939	1.18	0.345943801679723	3.2	0.326850259155197	0.804658999698233	1.8970642231128	0.1277	0.0629	0.0094	0.0064	0.0197	0.007	0.0066	0.0209	0.1622	0.0133	0.0176	0.0082	0.0892	0.0155	0.0076	0.0068	0.0076	0.105	0.0795	0.0062	0.0091	0.0086	0.0243	0.0088	0.013	0.1519
9	rs7847656	27644077	1.2	0.280131383133392	3.19	0.341098255896361	0.552690461603191	1.50831504125754	0.1307	0.0583	0.0079	0.0059	0.0196	0.0059	0.0055	0.0208	0.1629	0.0133	0.0166	0.0081	0.09	0.017	0.0067	0.0057	0.0074	0.1011	0.0832	0.0063	0.0091	0.0086	0.0275	0.0078	0.0128	0.156
9	rs2643801	27652540	1.2	0.280131383133392	3.2	0.326850259155197	0.405990185287612	1.18240714730198	0.1307	0.0585	0.0079	0.006	0.0197	0.0059	0.0055	0.0208	0.1628	0.0133	0.0166	0.0081	0.0899	0.017	0.0066	0.0056	0.0074	0.1011	0.0834	0.0063	0.0091	0.0087	0.0275	0.0078	0.0129	0.1561
9	rs3861018	27654016	1.2	0.280131383133392	3.19	0.341098255896361	0.38348495470599	1.07341183719283	0.1307	0.0585	0.008	0.0059	0.0197	0.0059	0.0055	0.0208	0.1628	0.0133	0.0165	0.0081	0.0899	0.017	0.0066	0.0056	0.0074	0.1011	0.0835	0.0064	0.0092	0.0087	0.0275	0.0078	0.0128	0.1562
9	rs2773403	27655633	1.2	0.280131383133392	3.19	0.341098255896361	0.378193414856884	0.983008850941479	0.1309	0.0585	0.0079	0.0059	0.0196	0.0059	0.0055	0.0207	0.1628	0.0133	0.0165	0.0081	0.0899	0.0169	0.0066	0.0056	0.0074	0.101	0.0836	0.0063	0.0091	0.0087	0.0275	0.0078	0.0128	0.1563
9	rs10812633	27656973	1.2	0.280131383133392	3.19	0.341098255896361	0.387478080260952	0.982370930638485	0.1309	0.0585	0.0079	0.006	0.0196	0.0059	0.0055	0.0207	0.1627	0.0133	0.0165	0.0081	0.0899	0.0169	0.0066	0.0056	0.0074	0.1011	0.0837	0.0063	0.0091	0.0086	0.0275	0.0078	0.0128	0.1564
9	rs117169004	27660948	1.2	0.280131383133392	3.19	0.341098255896361	0.376547468766047	0.95581029574871	0.1309	0.0585	0.0079	0.006	0.0197	0.0059	0.0055	0.0207	0.1626	0.0133	0.0165	0.0081	0.0899	0.0169	0.0066	0.0056	0.0074	0.1011	0.0837	0.0063	0.0091	0.0086	0.0275	0.0078	0.0128	0.1564
9	rs10511813	27664162	1.2	0.280131383133392	3.19	0.341098255896361	0.363350161087351	0.909718706925826	0.1309	0.0585	0.0079	0.006	0.0197	0.0059	0.0055	0.0207	0.1626	0.0133	0.0165	0.0081	0.0899	0.0169	0.0066	0.0056	0.0074	0.1011	0.0838	0.0064	0.0091	0.0086	0.0275	0.0078	0.0128	0.1565
9	rs10968042	27672182	1.2	0.280131383133392	3.19	0.341098255896361	0.310997133672287	0.756158928576399	0.1308	0.0585	0.0079	0.006	0.0195	0.0059	0.0055	0.0208	0.1625	0.0134	0.0167	0.0082	0.0897	0.0169	0.0066	0.0056	0.0074	0.101	0.0838	0.0064	0.0092	0.0085	0.0275	0.0078	0.0128	0.1566
9	rs147001926	27672793	1.2	0.280131383133392	3.19	0.341098255896361	0.316381929845692	0.752232470352605	0.1308	0.0585	0.0079	0.006	0.0194	0.0059	0.0055	0.0208	0.1625	0.0134	0.0168	0.0084	0.0897	0.0169	0.0066	0.0056	0.0074	0.101	0.0838	0.0064	0.0092	0.0085	0.0275	0.0078	0.0128	0.1566
9	rs111661214	27673098	1.2	0.280131383133392	3.19	0.341098255896361	0.330517386028007	0.7535911250794	0.1309	0.0584	0.0079	0.006	0.0194	0.0059	0.0054	0.0208	0.1625	0.0134	0.0167	0.0084	0.0898	0.0169	0.0066	0.0056	0.0074	0.1008	0.0838	0.0064	0.0092	0.0085	0.0275	0.0078	0.0128	0.1567
9	rs1330204	27674224	1.2	0.280131383133392	3.19	0.341098255896361	0.32974919464924	0.750270913386244	0.1309	0.0584	0.0079	0.006	0.0194	0.0059	0.0054	0.0208	0.1625	0.0134	0.0167	0.0084	0.0898	0.0169	0.0066	0.0056	0.0074	0.1008	0.0838	0.0064	0.0092	0.0085	0.0275	0.0078	0.0128	0.1567
9	rs80083210	27676860	1.2	0.280131383133392	3.2	0.326850259155197	0.323383892133169	0.771605394462297	0.1309	0.0584	0.0079	0.006	0.0194	0.0059	0.0054	0.0208	0.1624	0.0134	0.0167	0.0085	0.0897	0.0169	0.0066	0.0056	0.0074	0.1007	0.0838	0.0064	0.0092	0.0085	0.0275	0.0078	0.0128	0.1567
9	rs10125353	27677544	1.2	0.280131383133392	3.2	0.326850259155197	0.319898047392592	0.764328042299734	0.1309	0.0584	0.0079	0.006	0.0194	0.0059	0.0054	0.0208	0.1624	0.0134	0.0167	0.0085	0.0897	0.0169	0.0066	0.0056	0.0074	0.1007	0.0838	0.0064	0.0092	0.0085	0.0275	0.0078	0.0128	0.1567
9	rs10757679	27688573	1.2	0.280131383133392	3.24	0.273955600409011	0.314881272235062	0.812659619413335	0.1307	0.0586	0.0079	0.006	0.0194	0.006	0.0054	0.0209	0.1624	0.0134	0.0169	0.0085	0.0897	0.0169	0.0067	0.0055	0.0074	0.1002	0.084	0.0064	0.0092	0.0085	0.0276	0.0078	0.0128	0.1566
9	rs74579487	27688816	1.2	0.280131383133392	3.24	0.273955600409011	0.325922231152529	0.830501246002097	0.1307	0.0586	0.0079	0.006	0.0194	0.006	0.0054	0.0208	0.1624	0.0134	0.0169	0.0085	0.0897	0.0169	0.0067	0.0055	0.0074	0.1002	0.084	0.0064	0.0092	0.0085	0.0276	0.0078	0.0128	0.1566
9	rs12002268	27700940	1.2	0.280131383133392	3.25	0.261729658797372	0.18411882989758	0.905636858927284	0.1317	0.0592	0.0074	0.0057	0.0197	0.0061	0.0053	0.021	0.1627	0.0135	0.0171	0.0083	0.0891	0.0169	0.0068	0.0053	0.007	0.0995	0.0835	0.0068	0.0096	0.0081	0.0279	0.0075	0.0132	0.1562
9	rs12379757	27705209	1.2	0.280131383133392	3.28	0.227357389834261	0.175864889804398	0.832505789965527	0.1318	0.059	0.0073	0.0057	0.0197	0.0061	0.0053	0.021	0.1627	0.0135	0.0171	0.0082	0.0892	0.017	0.0068	0.0053	0.0071	0.0995	0.0834	0.0068	0.0096	0.0081	0.0281	0.0075	0.0132	0.1562
9	rs10968081	27711787	1.2	0.280131383133392	3.28	0.227357389834261	0.193546173326298	0.90657849569505	0.1321	0.059	0.0073	0.0057	0.0197	0.0061	0.0053	0.0209	0.1625	0.0136	0.0171	0.0082	0.089	0.0171	0.0068	0.0053	0.0071	0.0996	0.0833	0.0068	0.0095	0.0082	0.0281	0.0074	0.0132	0.1562
9	rs73643429	27713350	1.2	0.280131383133392	3.27	0.2384362992664	0.193202108217026	0.905323023831806	0.1321	0.0591	0.0073	0.0057	0.0198	0.0061	0.0053	0.0209	0.1625	0.0135	0.0171	0.0081	0.089	0.0171	0.0068	0.0053	0.0071	0.0995	0.0832	0.0068	0.0095	0.0082	0.0282	0.0074	0.0132	0.1563
9	rs17770111	27714416	1.2	0.280131383133392	3.27	0.2384362992664	0.197353957328746	0.952797502864837	0.1323	0.0591	0.0072	0.0057	0.0198	0.0061	0.0053	0.0209	0.1625	0.0136	0.0171	0.0081	0.089	0.0171	0.0067	0.0053	0.0071	0.0995	0.0832	0.0068	0.0095	0.0082	0.0281	0.0074	0.0132	0.1564
9	rs117123569	27716676	1.21	0.250745108472337	3.28	0.227357389834261	0.263147189239237	1.24242905622728	0.1329	0.0592	0.0071	0.0056	0.0198	0.006	0.0052	0.0208	0.1628	0.0136	0.017	0.0081	0.0889	0.0171	0.0066	0.0052	0.007	0.0996	0.0836	0.0068	0.0095	0.0081	0.0283	0.0073	0.0129	0.156
9	rs76526684	27719050	1.21	0.250745108472337	3.28	0.227357389834261	0.213371357291206	1.24126348598441	0.1334	0.0593	0.007	0.0056	0.0199	0.006	0.0051	0.0207	0.163	0.0137	0.0168	0.008	0.0887	0.0171	0.0066	0.0052	0.0068	0.0998	0.0838	0.0069	0.0095	0.008	0.0285	0.0072	0.0129	0.1557
9	rs10812652	27719394	1.21	0.250745108472337	3.28	0.227357389834261	0.193890587976143	1.24126348598441	0.1334	0.0593	0.007	0.0056	0.0199	0.006	0.0051	0.0207	0.163	0.0137	0.0168	0.008	0.0887	0.0171	0.0066	0.0052	0.0068	0.0998	0.0838	0.0069	0.0095	0.008	0.0285	0.0072	0.0129	0.1557
9	rs138483345	27719839	1.21	0.250745108472337	3.28	0.227357389834261	0.214869904849349	1.38905436770366	0.1334	0.0593	0.007	0.0056	0.0199	0.006	0.0051	0.0207	0.163	0.0137	0.0168	0.008	0.0887	0.0171	0.0066	0.0052	0.0068	0.0998	0.0837	0.0069	0.0095	0.008	0.0285	0.0072	0.0129	0.1557
9	rs17697474	27720921	1.21	0.250745108472337	3.28	0.227357389834261	0.224192606865423	1.39958262396863	0.1336	0.0593	0.007	0.0056	0.0198	0.0061	0.0051	0.0207	0.1631	0.0137	0.0168	0.008	0.0885	0.0172	0.0066	0.0051	0.0067	0.0998	0.0835	0.0069	0.0095	0.0081	0.0286	0.0072	0.0129	0.1557
9	rs2026147	27723713	1.21	0.250745108472337	3.28	0.227357389834261	0.0817625703510846	0.882316701414078	0.1349	0.0591	0.0069	0.0052	0.02	0.0062	0.0047	0.0204	0.1633	0.014	0.0171	0.0086	0.0855	0.0181	0.0071	0.0047	0.0057	0.0993	0.0819	0.0073	0.0096	0.0087	0.0301	0.0072	0.0136	0.1559
9	rs17770176	27723891	1.21	0.250745108472337	3.27	0.2384362992664	0.133673429652285	0.981414201181894	0.1349	0.0593	0.0069	0.0051	0.02	0.0062	0.0046	0.0203	0.1633	0.014	0.0171	0.0087	0.0853	0.0182	0.0072	0.0046	0.0056	0.0991	0.0818	0.0073	0.0096	0.0087	0.0303	0.0072	0.0137	0.1558
9	rs10812654	27724226	1.21	0.250745108472337	3.26	0.249891789602986	0.073965127917971	0.747104608524589	0.135	0.0599	0.0069	0.0049	0.02	0.0061	0.0044	0.0202	0.1635	0.014	0.0171	0.0088	0.085	0.0184	0.0072	0.0045	0.0053	0.099	0.0818	0.0074	0.0095	0.0087	0.0307	0.0072	0.0139	0.1557
9	rs775418	27726911	1.21	0.250745108472337	3.27	0.2384362992664	0.113641352356624	0.50570478752156	0.1367	0.0604	0.0066	0.0044	0.0196	0.0057	0.0036	0.0204	0.1642	0.0136	0.0172	0.0092	0.0849	0.0185	0.0072	0.0038	0.0044	0.0983	0.0826	0.0073	0.0096	0.0086	0.0316	0.0071	0.0138	0.1558
9	rs1857079	27733472	1.21	0.250745108472337	3.27	0.2384362992664	0.127124076441441	0.57457132968877	0.1366	0.0606	0.0066	0.0043	0.0196	0.0057	0.0035	0.0205	0.1642	0.0136	0.0172	0.0093	0.0847	0.0186	0.0073	0.0038	0.0044	0.0983	0.0828	0.0073	0.0096	0.0086	0.0316	0.0072	0.0138	0.1556
9	rs10968088	27741182	1.21	0.250745108472337	3.27	0.2384362992664	0.113279214148311	0.526842296254558	0.1364	0.0608	0.0066	0.0043	0.0196	0.0057	0.0035	0.0204	0.164	0.0136	0.0172	0.0093	0.0847	0.0186	0.0073	0.0038	0.0044	0.0986	0.0827	0.0073	0.0096	0.0087	0.0315	0.0072	0.0138	0.1558
9	rs80304002	27742902	1.21	0.250745108472337	3.28	0.227357389834261	0.118128225712375	0.5328218069394	0.1363	0.0608	0.0066	0.0043	0.0196	0.0057	0.0035	0.0204	0.1642	0.0136	0.0172	0.0093	0.0847	0.0186	0.0073	0.0038	0.0044	0.0986	0.0827	0.0073	0.0096	0.0087	0.0315	0.0072	0.0138	0.1557
9	rs1411373	27746785	1.21	0.250745108472337	3.28	0.227357389834261	0.0652458349733878	0.346817690895416	0.1361	0.0622	0.0067	0.0041	0.0196	0.0054	0.0033	0.0203	0.164	0.0139	0.0175	0.0093	0.084	0.0187	0.0074	0.0035	0.0041	0.098	0.0831	0.0073	0.0096	0.0089	0.0319	0.0075	0.0138	0.1552
9	rs72714637	27747041	1.21	0.250745108472337	3.29	0.21664916022799	0.0698742892994541	0.395379635288288	0.1362	0.0623	0.0067	0.004	0.0196	0.0053	0.0032	0.0203	0.1638	0.0139	0.0175	0.0093	0.0839	0.0187	0.0074	0.0034	0.004	0.0979	0.0835	0.0073	0.0096	0.0089	0.032	0.0076	0.0138	0.1554
9	rs1539273	27752375	1.2	0.280131383133392	3.29	0.21664916022799	0.0279328998439369	0.261009698670476	0.137	0.0631	0.0065	0.0033	0.0194	0.0046	0.0027	0.0201	0.1609	0.0139	0.018	0.0093	0.0829	0.0187	0.0073	0.0028	0.0034	0.0973	0.0868	0.0072	0.0096	0.0092	0.0326	0.0077	0.0139	0.1576
9	rs10968093	27753227	1.2	0.280131383133392	3.29	0.21664916022799	0.0290677547701985	0.291145540600557	0.137	0.0631	0.0065	0.0033	0.0194	0.0046	0.0027	0.0201	0.1609	0.0139	0.018	0.0093	0.0829	0.0187	0.0073	0.0028	0.0034	0.0973	0.0868	0.0072	0.0096	0.0092	0.0326	0.0077	0.0139	0.1576
9	rs4242696	27777538	1.2	0.280131383133392	3.29	0.21664916022799	0.0295329659729849	0.187791323970311	0.1367	0.0637	0.0065	0.0032	0.0194	0.0046	0.0026	0.0199	0.1608	0.0138	0.0179	0.0091	0.0828	0.0188	0.0073	0.0027	0.0031	0.0975	0.0871	0.0072	0.0096	0.0094	0.0323	0.0076	0.014	0.1583
9	rs72714653	27787889	1.2	0.280131383133392	3.29	0.21664916022799	0.0303276980549279	0.188815300640284	0.1367	0.0637	0.0065	0.0032	0.0194	0.0045	0.0026	0.0199	0.1607	0.0138	0.0179	0.0091	0.0829	0.0188	0.0073	0.0027	0.0031	0.0975	0.0872	0.0072	0.0096	0.0094	0.0323	0.0076	0.014	0.1583
9	rs116906624	27791179	1.2	0.280131383133392	3.29	0.21664916022799	0.0284518523760488	0.192517260682641	0.1367	0.0637	0.0065	0.0032	0.0194	0.0045	0.0026	0.0199	0.1607	0.0138	0.0179	0.0091	0.0829	0.0188	0.0073	0.0027	0.0031	0.0976	0.0872	0.0072	0.0095	0.0094	0.0323	0.0076	0.014	0.1583
9	rs118117085	27806841	1.2	0.280131383133392	3.31	0.196320630125924	0.0245565936821786	0.187484501240129	0.1366	0.0638	0.0065	0.0031	0.0194	0.0045	0.0026	0.0199	0.1607	0.0138	0.0179	0.009	0.0829	0.0188	0.0074	0.0027	0.0031	0.0976	0.0874	0.0072	0.0095	0.0094	0.0323	0.0076	0.014	0.1583
9	rs77040720	27815926	1.2	0.280131383133392	3.31	0.196320630125924	0.0144051771065471	0.176453972397721	0.1365	0.0638	0.0065	0.003	0.0194	0.0044	0.0026	0.0199	0.1606	0.0138	0.0178	0.009	0.083	0.0189	0.0074	0.0026	0.003	0.0976	0.0878	0.0072	0.0095	0.0094	0.0323	0.0076	0.0142	0.1582
9	rs7020269	27820493	1.19	0.311838986457593	3.31	0.196320630125924	0.00892646849914196	0.128798433641839	0.1364	0.0639	0.0065	0.003	0.0195	0.0043	0.0026	0.0199	0.1606	0.0137	0.0178	0.009	0.0831	0.0189	0.0074	0.0026	0.0029	0.0977	0.088	0.0072	0.0095	0.0094	0.0323	0.0076	0.0142	0.1582
9	rs17770626	27821606	1.19	0.311838986457593	3.3	0.2063056077908	0.00941965612077546	0.127103214246606	0.1364	0.064	0.0065	0.003	0.0195	0.0044	0.0025	0.0199	0.1605	0.0137	0.0178	0.0089	0.0834	0.019	0.0073	0.0026	0.0029	0.0977	0.0879	0.0073	0.0095	0.0094	0.0323	0.0075	0.0142	0.1578
9	rs12238023	27824816	1.19	0.311838986457593	3.3	0.2063056077908	0.00926763098035208	0.130142647632455	0.1364	0.0642	0.0064	0.003	0.0194	0.0043	0.0025	0.0198	0.1605	0.0137	0.0178	0.0089	0.0837	0.019	0.0072	0.0026	0.0029	0.0978	0.0879	0.0073	0.0095	0.0094	0.0322	0.0075	0.0142	0.1579
9	rs79535516	27825988	1.19	0.311838986457593	3.29	0.21664916022799	0.00761446479743746	0.127281264844169	0.1364	0.0643	0.0064	0.003	0.0195	0.0043	0.0025	0.0198	0.1605	0.0137	0.0178	0.0088	0.0839	0.019	0.0071	0.0026	0.0029	0.0978	0.0878	0.0073	0.0095	0.0093	0.0323	0.0074	0.0143	0.158
9	rs35764562	27829802	1.19	0.311838986457593	3.29	0.21664916022799	0.00524036980574932	0.0959064362335864	0.1363	0.0643	0.0064	0.003	0.0194	0.0043	0.0025	0.0198	0.1603	0.0137	0.0177	0.0088	0.084	0.019	0.0071	0.0026	0.0029	0.0978	0.0879	0.0073	0.0096	0.0093	0.0322	0.0074	0.0143	0.158
9	rs10812671	27835640	1.19	0.311838986457593	3.29	0.21664916022799	0.00372650249644686	0.0763343786965681	0.1363	0.0642	0.0065	0.0029	0.0195	0.0043	0.0025	0.0198	0.1602	0.0137	0.0177	0.0089	0.0844	0.0191	0.0071	0.0027	0.0029	0.0977	0.0879	0.0073	0.0096	0.0093	0.0323	0.0073	0.0144	0.158
9	rs73433746	27843274	1.19	0.311838986457593	3.29	0.21664916022799	0.000774010160521353	0.0865092214414839	0.1362	0.0646	0.0061	0.0029	0.0195	0.0039	0.0024	0.0201	0.1593	0.0136	0.0174	0.0086	0.0866	0.0188	0.0068	0.0026	0.0027	0.0973	0.0883	0.0074	0.0104	0.009	0.0324	0.0068	0.0143	0.1585
9	rs6476019	27851979	1.19	0.311838986457593	3.28	0.227357389834261	0.000520886531044288	0.077798168634899	0.1365	0.0646	0.006	0.0029	0.0195	0.0039	0.0024	0.0202	0.1593	0.0136	0.0173	0.0085	0.0866	0.0187	0.0069	0.0026	0.0027	0.0973	0.0882	0.0074	0.0104	0.009	0.0323	0.0067	0.0143	0.1585
9	rs10812678	27862655	1.19	0.311838986457593	3.28	0.227357389834261	0.000306076592876898	0.0725820932031408	0.1368	0.0648	0.006	0.0028	0.0195	0.0038	0.0024	0.0202	0.1595	0.0135	0.0174	0.0085	0.0866	0.0187	0.0068	0.0026	0.0027	0.0973	0.0882	0.0075	0.0104	0.0089	0.0321	0.0066	0.0143	0.1584
9	rs6476020	27864330	1.18	0.345943801679723	3.28	0.227357389834261	0.000332123711968722	0.0736564921435649	0.137	0.065	0.0059	0.0028	0.0195	0.0038	0.0024	0.0202	0.1595	0.0135	0.0174	0.0085	0.0865	0.0187	0.0069	0.0026	0.0027	0.097	0.088	0.0075	0.0104	0.009	0.0322	0.0066	0.0143	0.1587
9	rs17780713	27865212	1.18	0.345943801679723	3.28	0.227357389834261	0.000284388007738938	0.0793473405908469	0.1371	0.0652	0.0059	0.0028	0.0195	0.0037	0.0024	0.0202	0.1594	0.0135	0.0173	0.0085	0.0867	0.0186	0.0068	0.0025	0.0027	0.097	0.0879	0.0075	0.0104	0.009	0.0321	0.0066	0.0143	0.1588
9	rs10968158	27869317	1.18	0.345943801679723	3.28	0.227357389834261	0.00033112683725889	0.0885899300173812	0.1386	0.0671	0.0056	0.0027	0.0194	0.0037	0.0024	0.0202	0.1586	0.0133	0.0171	0.0083	0.0871	0.0182	0.0066	0.0025	0.0026	0.097	0.0871	0.0077	0.0107	0.0087	0.0319	0.0061	0.0141	0.1593
9	rs72716589	27871486	1.17	0.382518045708746	3.28	0.227357389834261	0.00061448534979764	0.101073454066967	0.1393	0.068	0.0055	0.0026	0.0195	0.0038	0.0024	0.0201	0.1581	0.0131	0.0171	0.0082	0.0872	0.018	0.0064	0.0025	0.0026	0.0969	0.0866	0.0078	0.0107	0.0085	0.0317	0.0059	0.0141	0.1596
9	rs117136034	27877778	1.17	0.382518045708746	3.28	0.227357389834261	0.00087915789285315	0.0943136355729378	0.1396	0.0683	0.0054	0.0026	0.0195	0.0038	0.0025	0.0201	0.1579	0.0131	0.0171	0.0082	0.0873	0.0179	0.0064	0.0025	0.0026	0.0968	0.0865	0.0078	0.0108	0.0085	0.0316	0.0058	0.0141	0.1597
9	rs77774991	27881647	1.17	0.382518045708746	3.28	0.227357389834261	0.000637077182487564	0.0976706135565769	0.1398	0.0685	0.0055	0.0026	0.0194	0.0038	0.0025	0.0201	0.1578	0.013	0.0171	0.0082	0.0873	0.0179	0.0063	0.0025	0.0026	0.0968	0.0864	0.0078	0.0108	0.0085	0.0316	0.0058	0.0141	0.1598
9	rs7029145	27882653	1.17	0.382518045708746	3.28	0.227357389834261	0.000529675739139143	0.0887448420242595	0.1398	0.0686	0.0055	0.0026	0.0194	0.0038	0.0025	0.0201	0.1578	0.013	0.0171	0.0082	0.0873	0.0179	0.0063	0.0025	0.0026	0.0968	0.0864	0.0078	0.0108	0.0085	0.0316	0.0058	0.0141	0.1598
9	rs2150988	27886856	1.17	0.382518045708746	3.26	0.249891789602986	0.000412437097351676	0.0882031228215263	0.14	0.0687	0.0055	0.0026	0.0194	0.0038	0.0025	0.02	0.1579	0.013	0.017	0.0081	0.0872	0.0178	0.0063	0.0025	0.0026	0.0969	0.0864	0.0078	0.0108	0.0085	0.0316	0.0057	0.0141	0.1598
9	rs34176491	27889643	1.17	0.382518045708746	3.26	0.249891789602986	0.000445407675857587	0.0934420856303372	0.1399	0.0687	0.0054	0.0026	0.0194	0.0038	0.0025	0.02	0.1578	0.013	0.017	0.0081	0.0873	0.0178	0.0062	0.0026	0.0026	0.0969	0.0864	0.0078	0.0109	0.0083	0.0316	0.0057	0.0141	0.1602
9	rs10491821	27895649	1.17	0.382518045708746	3.25	0.261729658797372	0.000302675704687387	0.103696486231095	0.1399	0.0687	0.0054	0.0026	0.0194	0.0038	0.0025	0.02	0.1574	0.013	0.017	0.0081	0.0875	0.0178	0.0062	0.0027	0.0027	0.0967	0.0864	0.0078	0.0109	0.0083	0.0316	0.0057	0.0141	0.1604
9	rs77741805	27897257	1.17	0.382518045708746	3.25	0.261729658797372	0.000312026598916085	0.103038281858851	0.1399	0.0688	0.0054	0.0027	0.0194	0.0038	0.0025	0.02	0.1573	0.0129	0.017	0.0081	0.0875	0.0178	0.0062	0.0027	0.0027	0.0966	0.0863	0.0079	0.0109	0.0083	0.0316	0.0057	0.0141	0.1605
9	rs79309146	27905858	1.17	0.382518045708746	3.2	0.326850259155197	0.000310137228492998	0.111635612519984	0.1398	0.0689	0.0055	0.0027	0.0195	0.0038	0.0026	0.0201	0.1571	0.0129	0.017	0.0081	0.0875	0.0178	0.0061	0.0028	0.0027	0.0964	0.0861	0.0079	0.011	0.0082	0.0317	0.0057	0.014	0.1608
9	rs74682650	27908223	1.17	0.382518045708746	3.19	0.341098255896361	0.000341890881425076	0.117368653990586	0.1398	0.069	0.0055	0.0027	0.0195	0.0037	0.0026	0.0201	0.1571	0.0129	0.017	0.0081	0.0875	0.0178	0.0061	0.0029	0.0027	0.0962	0.086	0.008	0.0111	0.0082	0.0317	0.0057	0.014	0.1609
9	rs10968185	27909983	1.16	0.421630287221885	3.18	0.355766254763284	0.000311711033117517	0.122418878471943	0.1397	0.0692	0.0055	0.0027	0.0196	0.0037	0.0026	0.0201	0.1569	0.0129	0.0169	0.0081	0.0874	0.0178	0.0061	0.0029	0.0027	0.096	0.0859	0.008	0.0112	0.0082	0.0318	0.0057	0.014	0.1611
9	rs7029330	27910517	1.16	0.421630287221885	3.18	0.355766254763284	0.00035085167424613	0.129156384421909	0.1397	0.0691	0.0056	0.0027	0.0196	0.0037	0.0026	0.0201	0.1568	0.0129	0.017	0.0081	0.0872	0.0178	0.0061	0.0029	0.0027	0.0959	0.0859	0.008	0.0113	0.0082	0.0318	0.0057	0.014	0.1613
9	rs76187699	27915384	1.16	0.421630287221885	3.17	0.370859203571921	0.000500380993548742	0.144984041816676	0.1398	0.0691	0.0055	0.0027	0.0196	0.0038	0.0026	0.0202	0.1563	0.0129	0.0169	0.0081	0.0873	0.0178	0.006	0.003	0.0028	0.0957	0.0855	0.0082	0.0115	0.0081	0.0317	0.0057	0.0141	0.1618
9	rs75470462	27916862	1.16	0.421630287221885	3.16	0.386381943985473	0.000544095863515187	0.146950423744649	0.1398	0.0691	0.0055	0.0027	0.0197	0.0038	0.0027	0.0202	0.1563	0.0129	0.0169	0.0082	0.0874	0.0178	0.006	0.003	0.0028	0.0956	0.0855	0.0082	0.0115	0.0081	0.0317	0.0056	0.0141	0.1618
9	rs10968194	27922737	1.16	0.421630287221885	3.26	0.249891789602986	0.000590406999674839	0.15798257461064	0.1399	0.0691	0.0055	0.0027	0.0197	0.0038	0.0027	0.0203	0.1561	0.0129	0.0169	0.0082	0.0874	0.0177	0.0059	0.003	0.0028	0.0956	0.0854	0.0083	0.0115	0.0081	0.0317	0.0056	0.0141	0.1619
9	rs78795355	27929356	1.16	0.421630287221885	3.26	0.249891789602986	0.000554230037886332	0.154241654170004	0.1399	0.0691	0.0055	0.0027	0.0198	0.0038	0.0027	0.0204	0.1558	0.0129	0.0168	0.0082	0.0874	0.0177	0.006	0.0031	0.0029	0.0955	0.0852	0.0084	0.0116	0.0081	0.0316	0.0057	0.0141	0.162
9	rs13294649	27947687	1.16	0.421630287221885	3.27	0.2384362992664	0.000461823925594435	0.167915531392717	0.1399	0.0693	0.0057	0.0027	0.0201	0.0039	0.0028	0.0207	0.1545	0.0128	0.0168	0.0083	0.0873	0.0176	0.0061	0.0033	0.0031	0.0953	0.0848	0.0085	0.0118	0.0081	0.0312	0.006	0.014	0.1623
9	rs2383751	27951129	1.16	0.421630287221885	3.27	0.2384362992664	0.000582379961420679	0.171769339030634	0.1399	0.0697	0.0057	0.0027	0.0202	0.0039	0.0029	0.0208	0.1542	0.0129	0.0168	0.0084	0.0866	0.0177	0.0061	0.0033	0.0031	0.0952	0.0849	0.0086	0.0119	0.0081	0.0311	0.006	0.0139	0.1622
9	rs79872400	27957933	1.16	0.421630287221885	3.28	0.227357389834261	0.000826624052368125	0.151290994582661	0.1404	0.0702	0.0058	0.0028	0.0206	0.0039	0.0031	0.0208	0.1536	0.0128	0.0169	0.0085	0.086	0.0178	0.0062	0.0034	0.0032	0.0947	0.0849	0.0089	0.0122	0.0082	0.0308	0.0062	0.0138	0.161
9	rs12685185	27961564	1.16	0.421630287221885	3.28	0.227357389834261	0.00178417091626849	0.139879689446341	0.1401	0.0708	0.006	0.0028	0.021	0.0041	0.0032	0.0209	0.1529	0.0129	0.017	0.0085	0.0863	0.0179	0.0063	0.0035	0.0034	0.0934	0.085	0.0091	0.0125	0.0083	0.0303	0.0066	0.0138	0.1602
9	rs117329590	27969292	1.16	0.421630287221885	3.28	0.227357389834261	0.00243556986587766	0.106012960317206	0.1401	0.071	0.0061	0.0028	0.0212	0.0042	0.0032	0.0208	0.1526	0.0129	0.0171	0.0086	0.0862	0.0179	0.0063	0.0035	0.0034	0.0935	0.085	0.0092	0.0125	0.0083	0.03	0.0067	0.0138	0.1597
9	rs4142124	27979665	1.16	0.421630287221885	3.29	0.21664916022799	0.00347840122882139	0.0985574267252826	0.1402	0.0715	0.0062	0.0028	0.0213	0.0043	0.0032	0.0208	0.1522	0.013	0.0172	0.0088	0.0865	0.018	0.0064	0.0036	0.0035	0.0938	0.083	0.0094	0.0125	0.0084	0.0299	0.0069	0.0138	0.1596
9	rs10812714	27983847	1.16	0.421630287221885	3.29	0.21664916022799	0.00286986500810001	0.0950290950788296	0.1403	0.0715	0.0062	0.0028	0.0214	0.0044	0.0032	0.0208	0.1519	0.013	0.0172	0.0088	0.0865	0.018	0.0066	0.0036	0.0035	0.094	0.0828	0.0094	0.0125	0.0084	0.0298	0.007	0.0138	0.1593
9	rs10968257	27992040	1.16	0.421630287221885	3.29	0.21664916022799	0.00491841551737159	0.0787557124975163	0.1404	0.0714	0.0062	0.0028	0.0215	0.0044	0.0031	0.0207	0.1518	0.013	0.0173	0.0088	0.0866	0.018	0.0066	0.0035	0.0035	0.0946	0.0824	0.0094	0.0125	0.0084	0.0296	0.007	0.0139	0.1592
9	rs1930013	27993608	1.16	0.421630287221885	3.29	0.21664916022799	0.00628017836540864	0.0732259513449364	0.1404	0.0715	0.0062	0.0027	0.0216	0.0044	0.003	0.0207	0.1517	0.0131	0.0173	0.0088	0.0866	0.0181	0.0065	0.0035	0.0036	0.0945	0.0823	0.0094	0.0125	0.0084	0.0295	0.0071	0.0139	0.1592
9	rs77795961	27996742	1.16	0.421630287221885	3.29	0.21664916022799	0.00689922883696805	0.0700302302099865	0.1404	0.0714	0.0061	0.0027	0.0216	0.0044	0.003	0.0207	0.1517	0.0131	0.0173	0.0088	0.0866	0.0184	0.0065	0.0035	0.0036	0.0945	0.0823	0.0094	0.0124	0.0084	0.0295	0.0071	0.0139	0.1592
9	rs118177553	27999346	1.16	0.421630287221885	3.3	0.2063056077908	0.00755590485791778	0.0764072979413735	0.1405	0.0711	0.0061	0.0027	0.0217	0.0044	0.003	0.0208	0.1517	0.0131	0.0173	0.0088	0.0866	0.0184	0.0065	0.0035	0.0036	0.0944	0.0821	0.0094	0.0124	0.0084	0.0295	0.0071	0.0139	0.1592
9	rs60755722	28001413	1.16	0.421630287221885	3.31	0.196320630125924	0.00864568419233521	0.0720117473988008	0.1404	0.0711	0.0062	0.0028	0.0218	0.0045	0.003	0.0208	0.1517	0.0132	0.0174	0.0088	0.0866	0.0184	0.0066	0.0035	0.0036	0.0943	0.0817	0.0094	0.0124	0.0084	0.0295	0.0072	0.0139	0.1593
9	rs17569202	28004530	1.16	0.421630287221885	3.3	0.2063056077908	0.0134523427862518	0.0820318751212561	0.1383	0.0697	0.0073	0.0032	0.0217	0.0053	0.0038	0.0206	0.1473	0.0138	0.0179	0.0093	0.0893	0.0189	0.0075	0.0041	0.0045	0.096	0.0775	0.0093	0.012	0.0087	0.0292	0.0089	0.0146	0.1577
9	rs10738788	28009501	1.15	0.46334549806667	3.3	0.2063056077908	0.0296357842427676	0.131221737686608	0.1378	0.0692	0.0076	0.0033	0.0217	0.0055	0.004	0.0205	0.1463	0.0139	0.0181	0.0095	0.0901	0.019	0.0078	0.0042	0.0047	0.0963	0.0764	0.0093	0.0119	0.0088	0.0292	0.0094	0.0147	0.1572
9	rs7036263	28012962	1.15	0.46334549806667	3.3	0.2063056077908	0.0288314913624827	0.128977362941477	0.1377	0.0692	0.0077	0.0034	0.0218	0.0055	0.0041	0.0204	0.1461	0.0139	0.0181	0.0094	0.0901	0.0191	0.0078	0.0042	0.0048	0.0965	0.0762	0.0093	0.0119	0.0088	0.0293	0.0094	0.0148	0.1571
9	rs76418211	28023942	1.15	0.46334549806667	3.3	0.2063056077908	0.0460225038937249	0.156443977835024	0.1376	0.0689	0.0077	0.0035	0.0219	0.0057	0.0041	0.0203	0.1455	0.0138	0.0181	0.0094	0.0905	0.0192	0.0079	0.0042	0.0047	0.0969	0.0754	0.0094	0.0119	0.0089	0.0297	0.0096	0.015	0.1566
9	rs72724928	28024194	1.15	0.46334549806667	3.3	0.2063056077908	0.0475600507856129	0.16020365553302	0.1376	0.0689	0.0077	0.0035	0.0219	0.0057	0.0041	0.0203	0.1454	0.0138	0.0181	0.0094	0.0905	0.0192	0.0079	0.0042	0.0047	0.0969	0.0754	0.0094	0.0119	0.0089	0.0297	0.0096	0.015	0.1566
9	rs869995	28024654	1.15	0.46334549806667	3.3	0.2063056077908	0.051689264724659	0.174854293958942	0.1376	0.069	0.0077	0.0036	0.022	0.0057	0.0041	0.0203	0.1455	0.0138	0.0181	0.0094	0.0904	0.0192	0.0079	0.0042	0.0047	0.0969	0.0754	0.0094	0.0119	0.0089	0.0298	0.0096	0.015	0.1566
9	rs7848817	28028353	1.15	0.46334549806667	3.3	0.2063056077908	0.0579517122730627	0.18300418311591	0.1377	0.0689	0.0077	0.0036	0.022	0.0057	0.0041	0.0203	0.1453	0.0138	0.0181	0.0094	0.0907	0.0192	0.008	0.0042	0.0046	0.0971	0.0751	0.0094	0.0119	0.0089	0.0298	0.0097	0.0149	0.1563
9	rs10968291	28031741	1.15	0.46334549806667	3.31	0.196320630125924	0.0553998175508941	0.177055151267119	0.1377	0.0689	0.0077	0.0036	0.022	0.0057	0.0041	0.0202	0.1449	0.0138	0.0182	0.0094	0.091	0.0192	0.008	0.0042	0.0046	0.097	0.0749	0.0095	0.0118	0.0089	0.0297	0.0097	0.015	0.1564
9	rs76789940	28035915	1.14	0.507725131913635	3.31	0.196320630125924	0.0636910764322122	0.209260572369943	0.1376	0.0692	0.0078	0.0036	0.022	0.0057	0.0042	0.0201	0.1446	0.0138	0.0183	0.0094	0.0913	0.0193	0.0081	0.0043	0.0046	0.0969	0.0745	0.0095	0.0118	0.0089	0.0298	0.0098	0.0151	0.1563
9	rs1452352	28037611	1.14	0.507725131913635	3.31	0.196320630125924	0.0750544367993184	0.237433968677813	0.1376	0.0694	0.0078	0.0036	0.022	0.0056	0.0042	0.02	0.145	0.0138	0.0183	0.0094	0.0913	0.0191	0.0081	0.0043	0.0047	0.0969	0.0737	0.0096	0.0118	0.0089	0.0301	0.0099	0.0153	0.1564
9	rs1198007	28043290	1.14	0.507725131913635	3.31	0.196320630125924	0.0748614567741514	0.315841344010582	0.1351	0.0717	0.0076	0.0034	0.0217	0.0049	0.0044	0.0197	0.1439	0.0137	0.0186	0.0095	0.0929	0.0193	0.0084	0.0045	0.0045	0.0978	0.0735	0.0095	0.0117	0.0089	0.0297	0.0104	0.0154	0.1561
9	rs10968301	28043906	1.14	0.507725131913635	3.31	0.196320630125924	0.0597634210434934	0.336439597271286	0.1348	0.0716	0.0076	0.0035	0.0217	0.0048	0.0043	0.0198	0.144	0.0137	0.0187	0.0095	0.093	0.0193	0.0085	0.0044	0.0044	0.0978	0.0736	0.0095	0.0116	0.0089	0.0298	0.0104	0.0155	0.1559
9	rs1198009	28044739	1.14	0.507725131913635	3.33	0.177401503992083	0.0721306318381013	0.39898945401888	0.1346	0.0717	0.0076	0.0034	0.0218	0.0046	0.0043	0.0198	0.1438	0.0137	0.0187	0.0095	0.093	0.0194	0.0087	0.0043	0.0044	0.098	0.0735	0.0095	0.0116	0.0089	0.0298	0.0105	0.0155	0.1558
9	rs10968302	28045852	1.14	0.507725131913635	3.33	0.177401503992083	0.0796042602671055	0.450311986356256	0.1344	0.0718	0.0076	0.0034	0.0218	0.0044	0.0043	0.0198	0.1439	0.0138	0.0186	0.0096	0.0931	0.0194	0.0088	0.0043	0.0044	0.0981	0.0735	0.0096	0.0116	0.0089	0.0299	0.0105	0.0156	0.1556
9	rs17511658	28045924	1.14	0.507725131913635	3.33	0.177401503992083	0.0778338988623604	0.458332725394307	0.1344	0.0718	0.0076	0.0034	0.0218	0.0044	0.0043	0.0198	0.1439	0.0138	0.0186	0.0096	0.0931	0.0194	0.0088	0.0043	0.0043	0.0981	0.0736	0.0096	0.0116	0.0089	0.0299	0.0105	0.0156	0.1556
9	rs10812732	28053556	1.14	0.507725131913635	3.33	0.177401503992083	0.178555402224082	0.751779704229855	0.1335	0.0722	0.0076	0.0035	0.0219	0.004	0.0044	0.02	0.1435	0.0138	0.0186	0.0099	0.0937	0.0193	0.0092	0.0042	0.0044	0.0987	0.0732	0.0096	0.0116	0.0089	0.03	0.0107	0.0159	0.1547
9	rs1901566	28056067	1.14	0.507725131913635	3.33	0.177401503992083	0.193354982889712	0.804535130679967	0.1333	0.0728	0.0075	0.0035	0.022	0.0039	0.0043	0.02	0.1434	0.0135	0.0186	0.0098	0.0937	0.0191	0.0093	0.004	0.0044	0.0993	0.0734	0.0097	0.0115	0.009	0.0301	0.0107	0.016	0.1538
9	rs7848726	28058390	1.14	0.507725131913635	3.33	0.177401503992083	0.195848873025886	0.796275201853279	0.1331	0.073	0.0075	0.0036	0.0219	0.0039	0.0043	0.02	0.1433	0.0135	0.0187	0.0099	0.0938	0.0191	0.0094	0.004	0.0045	0.0994	0.0735	0.0097	0.0115	0.009	0.0299	0.0107	0.016	0.1536
9	rs10968320	28062014	1.14	0.507725131913635	3.33	0.177401503992083	0.217925577205196	0.842698221002554	0.133	0.073	0.0076	0.0036	0.0219	0.0039	0.0043	0.0199	0.1433	0.0135	0.0186	0.0099	0.0938	0.0191	0.0094	0.004	0.0045	0.0994	0.0737	0.0096	0.0115	0.009	0.03	0.0108	0.016	0.1534
9	rs7853840	28068081	1.14	0.507725131913635	3.33	0.177401503992083	0.233821770222503	0.876700918210131	0.1329	0.0731	0.0076	0.0035	0.0219	0.0039	0.0042	0.0198	0.1435	0.0134	0.0187	0.01	0.0937	0.0191	0.0095	0.0039	0.0044	0.0995	0.0739	0.0097	0.0115	0.0091	0.03	0.0108	0.016	0.1533
9	rs6476035	28071285	1.14	0.507725131913635	3.33	0.177401503992083	0.301984168894269	1.04526136983963	0.1325	0.0739	0.0076	0.0034	0.0219	0.0037	0.0041	0.0193	0.1439	0.0131	0.0189	0.0103	0.0933	0.0191	0.0096	0.0037	0.0044	0.0997	0.0745	0.0097	0.0116	0.0091	0.0299	0.0108	0.016	0.1529
9	rs12551724	28080775	1.14	0.507725131913635	3.33	0.177401503992083	0.312936028879078	1.10381986300221	0.1325	0.074	0.0076	0.0033	0.0219	0.0037	0.004	0.0195	0.1439	0.013	0.0188	0.0104	0.093	0.0191	0.0097	0.0036	0.0043	0.0997	0.0746	0.0097	0.0116	0.0092	0.0299	0.0108	0.0161	0.1531
9	rs10812737	28081049	1.14	0.507725131913635	3.33	0.177401503992083	0.311344672828524	1.10104901192302	0.1324	0.074	0.0076	0.0033	0.0219	0.0037	0.004	0.0195	0.1439	0.013	0.0188	0.0104	0.093	0.0191	0.0097	0.0036	0.0043	0.0997	0.0746	0.0097	0.0116	0.0092	0.03	0.0108	0.0161	0.1531
9	rs34268154	28082420	1.14	0.507725131913635	3.33	0.177401503992083	0.307829126519907	1.0904664735284	0.1324	0.074	0.0076	0.0033	0.0219	0.0037	0.0039	0.0195	0.1439	0.013	0.0188	0.0104	0.093	0.0191	0.0097	0.0035	0.0043	0.0997	0.0747	0.0097	0.0116	0.0092	0.03	0.0108	0.0161	0.1531
9	rs2167644	28086344	1.14	0.507725131913635	3.33	0.177401503992083	0.342256300003026	1.12145273079211	0.1325	0.0742	0.0076	0.0033	0.0219	0.0037	0.0039	0.0195	0.144	0.013	0.0188	0.0104	0.0928	0.0191	0.0097	0.0035	0.0043	0.0998	0.0747	0.0097	0.0116	0.0092	0.0301	0.0108	0.0161	0.1529
9	rs17698529	28088400	1.14	0.507725131913635	3.33	0.177401503992083	0.346601588550314	1.11540606676625	0.1325	0.0742	0.0076	0.0033	0.0219	0.0037	0.0039	0.0195	0.144	0.0131	0.0188	0.0104	0.0928	0.0191	0.0097	0.0035	0.0043	0.0997	0.0747	0.0097	0.0116	0.0092	0.0301	0.0108	0.016	0.1529
9	rs7847672	28093874	1.14	0.507725131913635	3.33	0.177401503992083	0.381055032266783	1.18653532214269	0.1325	0.0742	0.0076	0.0033	0.0219	0.0037	0.0039	0.0195	0.144	0.0131	0.0188	0.0104	0.0928	0.0191	0.0097	0.0035	0.0043	0.0997	0.0747	0.0097	0.0116	0.0092	0.0301	0.0108	0.016	0.1529
9	rs16912476	28094175	1.14	0.507725131913635	3.34	0.168454672892635	0.37348481076063	1.17844651782359	0.1324	0.0742	0.0076	0.0033	0.022	0.0037	0.0039	0.0195	0.144	0.0131	0.0188	0.0105	0.0928	0.019	0.0097	0.0035	0.0043	0.0997	0.0747	0.0097	0.0116	0.0092	0.03	0.0108	0.016	0.1529
9	rs72724975	28095284	1.14	0.507725131913635	3.34	0.168454672892635	0.347600281629358	1.15259647074784	0.1324	0.0742	0.0076	0.0033	0.022	0.0037	0.0039	0.0195	0.144	0.0131	0.0188	0.0105	0.0928	0.019	0.0097	0.0035	0.0043	0.0997	0.0747	0.0097	0.0116	0.0092	0.03	0.0108	0.016	0.1529
9	rs10124164	28107917	1.15	0.46334549806667	3.35	0.159841057206343	0.375014547751223	1.16361540992873	0.133	0.0738	0.0074	0.003	0.0218	0.0036	0.0037	0.0195	0.1458	0.0129	0.0186	0.0105	0.0931	0.0191	0.0094	0.0033	0.0042	0.1011	0.0748	0.0097	0.0117	0.0094	0.0297	0.0105	0.0156	0.1514
9	rs10968349	28108634	1.15	0.46334549806667	3.39	0.128586294370088	0.331491766596722	1.10007137140404	0.133	0.0738	0.0075	0.003	0.0218	0.0036	0.0037	0.0195	0.1458	0.0129	0.0186	0.0105	0.0931	0.0191	0.0094	0.0033	0.0042	0.101	0.0748	0.0097	0.0117	0.0094	0.0296	0.0105	0.0156	0.1516
9	rs116887507	28122252	1.15	0.46334549806667	3.4	0.121538743628758	0.260296165624516	0.980935904453313	0.1335	0.0737	0.0074	0.0029	0.0218	0.0036	0.0036	0.0196	0.1459	0.0128	0.0186	0.0105	0.0928	0.0195	0.0094	0.0032	0.0043	0.1012	0.0751	0.0097	0.0117	0.0094	0.0293	0.0103	0.0154	0.1516
9	rs1452336	28124180	1.14	0.507725131913635	3.4	0.121538743628758	0.267020546791475	0.997863067311555	0.1336	0.0737	0.0074	0.0029	0.0218	0.0036	0.0036	0.0196	0.1459	0.0128	0.0186	0.0105	0.0927	0.0196	0.0093	0.0031	0.0043	0.1013	0.0752	0.0097	0.0117	0.0094	0.0292	0.0102	0.0154	0.1516
9	rs11792241	28135132	1.15	0.46334549806667	3.41	0.114783892697204	0.224442027011895	0.915691112456729	0.1339	0.0734	0.0075	0.0028	0.0218	0.0035	0.0035	0.0196	0.1459	0.0128	0.0186	0.0105	0.0927	0.0196	0.0093	0.0031	0.0042	0.1013	0.0754	0.0097	0.0117	0.0094	0.0291	0.0101	0.0153	0.1517
9	rs1343452	28136460	1.15	0.46334549806667	3.43	0.102124300974309	0.235014570771275	0.953431619333614	0.134	0.0734	0.0075	0.0028	0.0218	0.0035	0.0035	0.0196	0.1459	0.0128	0.0186	0.0105	0.0927	0.0196	0.0093	0.0031	0.0042	0.1013	0.0754	0.0097	0.0117	0.0094	0.0291	0.0101	0.0154	0.1517
9	rs17698804	28140436	1.15	0.46334549806667	3.46	0.0851540123614781	0.177570990069824	0.866113400912106	0.1341	0.073	0.0075	0.0028	0.0218	0.0035	0.0035	0.0197	0.1459	0.0129	0.0186	0.0105	0.0926	0.0197	0.0093	0.0031	0.0042	0.1013	0.0754	0.0098	0.0117	0.0094	0.0291	0.01	0.0153	0.1518
9	rs62556549	28141368	1.15	0.46334549806667	3.46	0.0851540123614781	0.172839435478394	0.868446613913925	0.1342	0.0728	0.0075	0.0028	0.0219	0.0035	0.0035	0.0197	0.1459	0.0129	0.0186	0.0105	0.0926	0.0197	0.0093	0.0031	0.0042	0.1013	0.0755	0.0098	0.0117	0.0094	0.0291	0.01	0.0153	0.1518
9	rs12684801	28143059	1.15	0.46334549806667	3.5	0.0659953737268723	0.153480770434559	0.843162126177741	0.1342	0.0726	0.0075	0.0028	0.0219	0.0035	0.0035	0.0197	0.1459	0.0129	0.0187	0.0105	0.0925	0.0197	0.0093	0.0031	0.0042	0.1014	0.0755	0.0098	0.0117	0.0094	0.0291	0.01	0.0153	0.1518
9	rs7850371	28164681	1.15	0.46334549806667	3.49	0.0704349946405554	0.159567345213683	0.874986446832021	0.1345	0.0718	0.0075	0.0028	0.022	0.0035	0.0035	0.0198	0.1461	0.0129	0.0187	0.0106	0.0923	0.0196	0.0093	0.003	0.0042	0.1017	0.0752	0.01	0.0117	0.0095	0.0291	0.0099	0.0153	0.1521
9	rs61659342	28170050	1.16	0.421630287221885	3.49	0.0704349946405554	0.161351664944212	0.867202073240622	0.1347	0.0715	0.0075	0.0027	0.0219	0.0035	0.0035	0.0198	0.1464	0.0129	0.0187	0.0106	0.0921	0.0195	0.0092	0.003	0.0042	0.1022	0.0748	0.0101	0.0118	0.0095	0.0291	0.0099	0.0153	0.1521
9	rs80095685	28174772	1.16	0.421630287221885	3.49	0.0704349946405554	0.180754251014494	0.831426294590627	0.135	0.0709	0.0074	0.0027	0.0219	0.0036	0.0035	0.0199	0.1468	0.0128	0.0187	0.0105	0.0918	0.0193	0.0091	0.0029	0.0042	0.1029	0.0742	0.0103	0.0119	0.0096	0.0291	0.0098	0.0152	0.1523
9	rs77604354	28175443	1.16	0.421630287221885	3.49	0.0704349946405554	0.177935220266874	0.825417336964168	0.135	0.0708	0.0075	0.0027	0.0219	0.0036	0.0035	0.0199	0.1467	0.0128	0.0188	0.0105	0.0917	0.0193	0.0091	0.003	0.0042	0.103	0.0742	0.0104	0.0119	0.0097	0.0291	0.0098	0.0152	0.1523
9	rs72726918	28178349	1.16	0.421630287221885	3.49	0.0704349946405554	0.171445110642364	0.801473787100054	0.1351	0.0706	0.0075	0.0027	0.0218	0.0036	0.0035	0.02	0.1468	0.0128	0.0188	0.0105	0.0916	0.0192	0.009	0.003	0.0042	0.1032	0.0739	0.0104	0.0119	0.0097	0.0292	0.0098	0.0152	0.1523
9	rs73645607	28184014	1.16	0.421630287221885	3.49	0.0704349946405554	0.165583696048911	0.747104608524589	0.1354	0.0698	0.0075	0.0028	0.0214	0.0037	0.0036	0.0201	0.1471	0.0127	0.0189	0.0106	0.0912	0.0189	0.0089	0.0032	0.0043	0.1039	0.0733	0.0105	0.012	0.0098	0.0291	0.0098	0.015	0.1525
9	rs74994639	28184075	1.16	0.421630287221885	3.49	0.0704349946405554	0.163910978893478	0.761451553095109	0.1354	0.0698	0.0075	0.0028	0.0214	0.0037	0.0036	0.0201	0.1471	0.0127	0.0189	0.0106	0.0912	0.0189	0.0089	0.0033	0.0043	0.1039	0.0732	0.0105	0.012	0.0098	0.0291	0.0099	0.015	0.1525
9	rs1155977	28186669	1.16	0.421630287221885	3.49	0.0704349946405554	0.176263335263472	0.723376765006574	0.1356	0.0692	0.0075	0.0029	0.0214	0.0038	0.0037	0.0203	0.1473	0.0127	0.019	0.0107	0.0909	0.0187	0.0088	0.0034	0.0044	0.1041	0.0728	0.0106	0.012	0.0098	0.0291	0.0099	0.015	0.1527
9	rs4878210	28188731	1.16	0.421630287221885	3.48	0.0751031739839783	0.181933324566501	0.729967550191212	0.1356	0.0692	0.0075	0.0029	0.0214	0.0038	0.0037	0.0204	0.1473	0.0127	0.019	0.0107	0.091	0.0187	0.0088	0.0034	0.0044	0.1042	0.0727	0.0106	0.012	0.0098	0.0291	0.0099	0.015	0.1525
9	rs17836433	28192662	1.16	0.421630287221885	3.48	0.0751031739839783	0.182081019569363	0.736120809772558	0.1356	0.0691	0.0076	0.0029	0.0215	0.0039	0.0037	0.0204	0.1473	0.0127	0.0189	0.0107	0.091	0.0188	0.0088	0.0034	0.0044	0.1044	0.0724	0.0106	0.012	0.0098	0.029	0.01	0.0148	0.1524
9	rs13297216	28205131	1.16	0.421630287221885	3.48	0.0751031739839783	0.220346378638669	0.770239756616407	0.1355	0.069	0.0078	0.0029	0.0216	0.004	0.0037	0.0205	0.1472	0.0127	0.0189	0.0107	0.0911	0.0188	0.0089	0.0035	0.0045	0.1046	0.0718	0.0105	0.012	0.0098	0.0287	0.0101	0.0148	0.1524
9	rs10968386	28205326	1.16	0.421630287221885	3.48	0.0751031739839783	0.220469870184649	0.770391468368164	0.1355	0.069	0.0078	0.0029	0.0216	0.004	0.0037	0.0205	0.1472	0.0127	0.0189	0.0107	0.0911	0.0188	0.0089	0.0035	0.0045	0.1046	0.0718	0.0105	0.012	0.0098	0.0287	0.0101	0.0148	0.1524
9	rs7852404	28207204	1.16	0.421630287221885	3.48	0.0751031739839783	0.244765101765418	0.638221366200776	0.1355	0.069	0.0078	0.0029	0.0217	0.0047	0.0037	0.0206	0.147	0.0127	0.0189	0.0105	0.0909	0.0188	0.0089	0.0035	0.0045	0.1046	0.0717	0.0104	0.012	0.0098	0.0284	0.0101	0.0149	0.1525
9	rs117828793	28211487	1.16	0.421630287221885	3.48	0.0751031739839783	0.230010538258891	0.640258328411151	0.1355	0.069	0.0078	0.0029	0.0216	0.0048	0.0037	0.0206	0.1471	0.0128	0.0189	0.0105	0.0906	0.0188	0.0089	0.0035	0.0044	0.1047	0.0718	0.0104	0.012	0.0099	0.0284	0.0101	0.0148	0.1525
9	rs4305988	28218368	1.17	0.382518045708746	3.48	0.0751031739839783	0.232420284712745	0.65631514504458	0.1356	0.0689	0.0078	0.003	0.0216	0.0049	0.0038	0.0207	0.1472	0.0128	0.0189	0.0105	0.0899	0.0188	0.009	0.0036	0.0044	0.1048	0.0719	0.0105	0.012	0.0099	0.0284	0.0102	0.0148	0.1525
9	rs77068389	28220439	1.17	0.382518045708746	3.49	0.0704349946405554	0.224941331299761	0.669961506041086	0.1356	0.0688	0.0078	0.003	0.0216	0.0049	0.0038	0.0207	0.1472	0.0128	0.0189	0.0105	0.09	0.0188	0.009	0.0036	0.0044	0.1048	0.0718	0.0105	0.012	0.0099	0.0283	0.0102	0.0148	0.1525
9	rs10511825	28222606	1.18	0.345943801679723	3.49	0.0704349946405554	0.256252576123899	0.750572618647432	0.1348	0.067	0.008	0.0033	0.0217	0.0052	0.0041	0.021	0.1475	0.013	0.0187	0.0109	0.0908	0.0187	0.0095	0.0038	0.0045	0.1051	0.0709	0.0107	0.0114	0.0101	0.0275	0.0102	0.0147	0.1531
9	rs4399024	28222934	1.18	0.345943801679723	3.49	0.0704349946405554	0.317284125033812	0.938235894618064	0.1343	0.0655	0.0082	0.0035	0.0217	0.0053	0.0042	0.0211	0.1473	0.0131	0.0186	0.0111	0.0912	0.0188	0.0101	0.0039	0.0046	0.1052	0.07	0.0108	0.0115	0.0103	0.0272	0.0104	0.0148	0.1535
9	rs73645619	28223750	1.21	0.250745108472337	3.49	0.0704349946405554	0.426334369597734	1.17580741875205	0.1342	0.0636	0.0081	0.0033	0.0216	0.0054	0.0043	0.0211	0.1511	0.0132	0.0185	0.0117	0.0894	0.0187	0.0105	0.004	0.0043	0.1039	0.0701	0.0106	0.0115	0.0104	0.0266	0.0105	0.0151	0.1543
9	rs11787960	28226219	1.23	0.19861485684188	3.49	0.0704349946405554	0.618851758034571	1.32161974578844	0.1332	0.0619	0.008	0.0034	0.0215	0.0057	0.0045	0.0209	0.1526	0.0134	0.0184	0.012	0.0885	0.0187	0.0108	0.0042	0.0042	0.1029	0.0702	0.0105	0.0118	0.0106	0.0257	0.0108	0.0154	0.1561
9	rs7357773	28227167	1.23	0.19861485684188	3.5	0.0659953737268723	0.620595403540775	1.29943595797401	0.1332	0.0619	0.0079	0.0034	0.0215	0.0057	0.0045	0.021	0.1525	0.0134	0.0184	0.012	0.0885	0.0187	0.0107	0.0042	0.0042	0.1029	0.0703	0.0105	0.0118	0.0106	0.0257	0.0108	0.0154	0.1561
9	rs10812758	28228174	1.23	0.19861485684188	3.49	0.0704349946405554	0.72940917774912	1.4043415999968	0.1334	0.0619	0.0079	0.0034	0.0215	0.0057	0.0045	0.021	0.1524	0.0134	0.0185	0.012	0.0882	0.0186	0.0112	0.0042	0.0042	0.1028	0.0703	0.0105	0.0118	0.0106	0.0257	0.0108	0.0155	0.156
9	rs56173832	28234300	1.25	0.154769873779188	3.49	0.0704349946405554	0.769279650975031	1.31253685626915	0.1332	0.0614	0.0077	0.0033	0.0214	0.0058	0.0046	0.0208	0.1531	0.0134	0.0184	0.0124	0.0883	0.0184	0.0112	0.0044	0.0041	0.1021	0.0714	0.0104	0.0118	0.0103	0.0254	0.0107	0.0155	0.1561
9	rs72709314	28236729	1.25	0.154769873779188	3.49	0.0704349946405554	0.738893032037704	1.22978453633205	0.1325	0.0608	0.0075	0.0033	0.0214	0.0058	0.0047	0.0208	0.154	0.0134	0.0183	0.0126	0.0883	0.0181	0.0108	0.0045	0.0039	0.1015	0.0723	0.0105	0.0118	0.0102	0.0255	0.0105	0.0157	0.1571
9	rs78861637	28241422	1.25	0.154769873779188	3.49	0.0704349946405554	0.7310611939822	1.19364176721514	0.1325	0.0607	0.0075	0.0033	0.0213	0.0058	0.0048	0.0208	0.1541	0.0134	0.0182	0.0126	0.0884	0.0181	0.0108	0.0045	0.0039	0.1014	0.0724	0.0105	0.0118	0.0102	0.0255	0.0105	0.0157	0.1572
9	rs4545177	28247716	1.25	0.154769873779188	3.49	0.0704349946405554	0.702095022534808	1.23294354557965	0.1324	0.0606	0.0076	0.0033	0.0213	0.0058	0.0047	0.0208	0.1541	0.0134	0.0183	0.0126	0.0883	0.018	0.0108	0.0045	0.0039	0.1012	0.0725	0.0105	0.0118	0.0103	0.0255	0.0105	0.0157	0.1573
9	rs77698206	28250265	1.25	0.154769873779188	3.49	0.0704349946405554	0.672348508573319	1.21766054169493	0.1326	0.0606	0.0077	0.0033	0.0213	0.0058	0.0047	0.0207	0.1541	0.0134	0.0183	0.0126	0.0884	0.0181	0.0108	0.0046	0.0039	0.1013	0.0725	0.0105	0.0118	0.0103	0.0255	0.0104	0.0158	0.157
9	rs7044982	28250940	1.25	0.154769873779188	3.51	0.0617771177241036	0.678513211708481	1.22995076459455	0.1325	0.0606	0.0077	0.0033	0.0213	0.0058	0.0047	0.0207	0.1542	0.0134	0.0183	0.0126	0.0884	0.0179	0.0108	0.0045	0.0039	0.1013	0.0725	0.0105	0.0119	0.0103	0.0255	0.0104	0.0158	0.157
9	rs117637977	28254570	1.29	0.0889718392940509	3.51	0.0617771177241036	0.429197494523798	0.645940659488987	0.1354	0.0591	0.0076	0.003	0.0203	0.0057	0.0042	0.02	0.1561	0.0135	0.0182	0.0122	0.0868	0.018	0.0097	0.0043	0.0038	0.1041	0.0744	0.01	0.011	0.0095	0.0245	0.0093	0.0158	0.159
9	rs117002102	28254648	1.29	0.0889718392940509	3.51	0.0617771177241036	0.429490184634187	0.646524120454731	0.1354	0.059	0.0076	0.003	0.0203	0.0057	0.0042	0.02	0.1562	0.0135	0.0182	0.0122	0.0868	0.018	0.0097	0.0043	0.0038	0.1041	0.0744	0.01	0.011	0.0095	0.0245	0.0093	0.0158	0.1591
9	rs7020015	28260722	1.29	0.0889718392940509	3.51	0.0617771177241036	0.443655387038948	0.593369921204122	0.136	0.0587	0.0076	0.0029	0.02	0.0057	0.0041	0.02	0.1566	0.0135	0.0181	0.0122	0.0864	0.018	0.0095	0.0043	0.0038	0.1047	0.0748	0.0099	0.0108	0.0094	0.0242	0.0091	0.0157	0.1595
9	rs117660411	28264268	1.29	0.0889718392940509	3.51	0.0617771177241036	0.463744975427878	0.605551373618179	0.1361	0.0587	0.0076	0.0029	0.0198	0.0056	0.0041	0.02	0.1566	0.0135	0.0182	0.0122	0.0864	0.018	0.0095	0.0042	0.0038	0.1048	0.0749	0.0099	0.0108	0.0094	0.0242	0.0091	0.0158	0.1596
9	rs35824833	28264620	1.29	0.0889718392940509	3.49	0.0704349946405554	0.460649216103131	0.599238311216876	0.1361	0.0587	0.0076	0.0029	0.0198	0.0056	0.0041	0.02	0.1566	0.0135	0.0182	0.0122	0.0864	0.018	0.0095	0.0042	0.0038	0.1048	0.0749	0.0099	0.0108	0.0094	0.0242	0.0091	0.0158	0.1596
9	rs75796205	28266511	1.29	0.0889718392940509	3.49	0.0704349946405554	0.452083099645773	0.590940743840993	0.1361	0.0587	0.0076	0.0029	0.0197	0.0056	0.0041	0.02	0.1567	0.0135	0.0182	0.0122	0.0864	0.018	0.0094	0.0042	0.0038	0.1048	0.0749	0.0099	0.0108	0.0094	0.0242	0.0091	0.0158	0.1596
9	rs55746298	28275911	1.29	0.0889718392940509	3.49	0.0704349946405554	0.446873808232938	0.588371280491316	0.1364	0.0586	0.0076	0.0029	0.0193	0.0055	0.0041	0.02	0.1568	0.0135	0.0183	0.0122	0.0864	0.018	0.0094	0.0042	0.0038	0.1049	0.075	0.0098	0.0108	0.0093	0.0242	0.009	0.0158	0.1599
9	rs111756616	28287776	1.29	0.0889718392940509	3.49	0.0704349946405554	0.385312536504908	0.529343296919808	0.1366	0.0585	0.0076	0.0029	0.0193	0.0055	0.0041	0.02	0.157	0.0134	0.0183	0.0121	0.0864	0.0179	0.0093	0.0041	0.0039	0.1051	0.0752	0.0098	0.0108	0.0093	0.0241	0.0089	0.0157	0.1599
9	rs72709348	28291392	1.29	0.0889718392940509	3.49	0.0704349946405554	0.362489646931311	0.521987741328566	0.1366	0.0585	0.0076	0.0029	0.0193	0.0054	0.0041	0.02	0.157	0.0134	0.0183	0.0121	0.0864	0.0179	0.0092	0.0041	0.0039	0.1051	0.0752	0.0098	0.0108	0.0093	0.0241	0.0089	0.0157	0.1599
9	rs10968458	28294879	1.29	0.0889718392940509	3.49	0.0704349946405554	0.361308147464461	0.525592907456007	0.1366	0.0585	0.0076	0.0029	0.0193	0.0054	0.0041	0.02	0.157	0.0134	0.0183	0.0121	0.0864	0.0179	0.0092	0.0041	0.0039	0.1051	0.0752	0.0098	0.0108	0.0093	0.0241	0.0089	0.0157	0.1599
9	rs78253966	28300323	1.29	0.0889718392940509	3.49	0.0704349946405554	0.351874514277081	0.519633887814799	0.1368	0.0585	0.0076	0.0029	0.0193	0.0054	0.0041	0.02	0.1571	0.0134	0.0183	0.0121	0.0864	0.0179	0.0092	0.0041	0.0039	0.1052	0.0753	0.0098	0.0108	0.0093	0.0241	0.0089	0.0157	0.1599
9	rs78218769	28302133	1.29	0.0889718392940509	3.49	0.0704349946405554	0.339236684660293	0.528648277683698	0.1368	0.0585	0.0076	0.0029	0.0193	0.0054	0.0041	0.02	0.1571	0.0134	0.0183	0.0121	0.0864	0.0179	0.0092	0.0041	0.0039	0.1052	0.0753	0.0098	0.0108	0.0092	0.0241	0.0089	0.0157	0.1599
9	rs1953003	28305521	1.29	0.0889718392940509	3.49	0.0704349946405554	0.32933987384422	0.495834051438081	0.1369	0.0585	0.0076	0.0029	0.0193	0.0053	0.0041	0.02	0.1571	0.0134	0.0183	0.0121	0.0864	0.0179	0.0091	0.0041	0.0039	0.1052	0.0753	0.0097	0.0107	0.0092	0.0241	0.0088	0.0157	0.16
9	rs117146116	28313102	1.29	0.0889718392940509	3.49	0.0704349946405554	0.338613669561726	0.485877250230223	0.1369	0.0584	0.0076	0.0028	0.0192	0.0053	0.0042	0.02	0.1573	0.0134	0.0183	0.0121	0.0865	0.0179	0.0091	0.0041	0.0039	0.1053	0.0754	0.0097	0.0107	0.0092	0.0241	0.0088	0.0156	0.1599
9	rs10968506	28320201	1.29	0.0889718392940509	3.49	0.0704349946405554	0.307681046338144	0.460612027286464	0.137	0.0583	0.0076	0.0028	0.0191	0.0053	0.0043	0.02	0.1574	0.0133	0.0183	0.0121	0.0866	0.018	0.009	0.0042	0.0039	0.1053	0.0754	0.0097	0.0107	0.0092	0.0241	0.0088	0.0156	0.1599
9	rs117873083	28320685	1.29	0.0889718392940509	3.5	0.0659953737268723	0.308668958479576	0.461148764557849	0.137	0.0583	0.0076	0.0028	0.0191	0.0053	0.0043	0.02	0.1574	0.0133	0.0183	0.0121	0.0866	0.018	0.009	0.0042	0.0039	0.1053	0.0754	0.0097	0.0107	0.0092	0.0241	0.0088	0.0156	0.1599
9	rs1999423	28329088	1.29	0.0889718392940509	3.52	0.0577730493768559	0.246557419523292	0.386267000916768	0.1371	0.0579	0.0076	0.0029	0.019	0.0053	0.0043	0.0201	0.1576	0.0134	0.0178	0.012	0.0867	0.018	0.0089	0.0044	0.004	0.1052	0.0757	0.0097	0.0108	0.0093	0.024	0.0087	0.0157	0.1597
9	rs58084641	28337697	1.29	0.0889718392940509	3.52	0.0577730493768559	0.203085937139966	0.309461137839901	0.1372	0.0576	0.0076	0.0029	0.019	0.0053	0.0044	0.0201	0.1578	0.0136	0.0178	0.0118	0.087	0.018	0.0089	0.0045	0.0041	0.1053	0.0759	0.0097	0.0107	0.0093	0.0238	0.0086	0.0156	0.1594
9	rs12237240	28339306	1.29	0.0889718392940509	3.52	0.0577730493768559	0.201908576671439	0.306704457765356	0.1371	0.0576	0.0076	0.0029	0.019	0.0053	0.0044	0.0201	0.1578	0.0136	0.0178	0.0118	0.087	0.018	0.0089	0.0045	0.0041	0.1053	0.076	0.0097	0.0107	0.0093	0.0238	0.0086	0.0156	0.1594
9	rs10968523	28341935	1.3	0.0765109106342586	3.52	0.0577730493768559	0.0883893197394263	0.174056350721269	0.1384	0.0573	0.0074	0.0029	0.0187	0.0053	0.0044	0.02	0.1572	0.0135	0.0178	0.0111	0.0878	0.0179	0.0085	0.0046	0.0043	0.1051	0.0771	0.0095	0.0106	0.0091	0.0239	0.0086	0.0156	0.1596
9	rs12347591	28342014	1.3	0.0765109106342586	3.51	0.0617771177241036	0.0834286181375272	0.141357726716542	0.1386	0.0573	0.0074	0.003	0.0186	0.0053	0.0043	0.0201	0.1569	0.0135	0.0179	0.011	0.0878	0.0179	0.0085	0.0046	0.0043	0.1052	0.0772	0.0095	0.0105	0.0091	0.0239	0.0086	0.0156	0.1596
9	rs13297128	28342202	1.3	0.0765109106342586	3.51	0.0617771177241036	0.0646793868642611	0.110704851781014	0.139	0.0574	0.0073	0.003	0.0186	0.0052	0.0043	0.0199	0.1563	0.0135	0.0181	0.0109	0.0879	0.0179	0.0085	0.0047	0.0043	0.1051	0.0775	0.0094	0.0107	0.0091	0.0239	0.0085	0.0156	0.1597
9	rs116358619	28344873	1.3	0.0765109106342586	3.51	0.0617771177241036	0.013823723159436	0.0420571097345026	0.1403	0.0577	0.0071	0.0032	0.0189	0.0048	0.0043	0.0193	0.1554	0.0137	0.0183	0.0104	0.0881	0.0179	0.0084	0.0048	0.0046	0.1045	0.0783	0.0089	0.0104	0.0087	0.0245	0.008	0.0152	0.1602
9	rs34882496	28348133	1.3	0.0765109106342586	3.5	0.0659953737268723	0.0119518768704617	0.0399362256014558	0.1403	0.0577	0.0071	0.0032	0.0189	0.0048	0.0043	0.0192	0.1553	0.0137	0.0184	0.0104	0.0881	0.0179	0.0083	0.0048	0.0046	0.1044	0.0785	0.0089	0.0104	0.0087	0.0245	0.008	0.0152	0.1602
9	rs10491895	28355201	1.3	0.0765109106342586	3.5	0.0659953737268723	0.00937532627740587	0.0271524720398265	0.1405	0.0577	0.0071	0.0033	0.0189	0.0047	0.0043	0.0192	0.1551	0.0138	0.0184	0.0103	0.0883	0.018	0.0083	0.0049	0.0046	0.1043	0.0786	0.0089	0.0104	0.0087	0.0246	0.0079	0.0152	0.1602
9	rs12553137	28355231	1.3	0.0765109106342586	3.5	0.0659953737268723	0.00936549673757539	0.0275231106336827	0.1405	0.0577	0.0071	0.0033	0.0189	0.0047	0.0043	0.0192	0.1551	0.0138	0.0184	0.0103	0.0883	0.018	0.0083	0.0049	0.0046	0.1043	0.0786	0.0089	0.0104	0.0087	0.0246	0.0079	0.0152	0.1602
9	rs4879239	28358823	1.3	0.0765109106342586	3.5	0.0659953737268723	0.0121718459846789	0.0178673698449994	0.1408	0.0576	0.0071	0.0034	0.0188	0.0047	0.0044	0.0192	0.1549	0.0137	0.0184	0.0102	0.0882	0.0178	0.0083	0.0051	0.0047	0.1045	0.0787	0.0088	0.0103	0.0086	0.0245	0.0078	0.0152	0.1604
9	rs10968533	28359042	1.3	0.0765109106342586	3.5	0.0659953737268723	0.0125533396273599	0.0193699254919187	0.1408	0.0576	0.0071	0.0034	0.0188	0.0047	0.0044	0.0192	0.1549	0.0137	0.0184	0.0102	0.0881	0.0178	0.0083	0.0051	0.0047	0.1045	0.0787	0.0088	0.0103	0.0086	0.0245	0.0078	0.0153	0.1605
9	rs17767000	28363762	1.3	0.0765109106342586	3.49	0.0704349946405554	0.0215738228765015	0.0215476404171918	0.1413	0.0575	0.0071	0.0034	0.0188	0.0047	0.0044	0.0191	0.1545	0.0137	0.0184	0.0101	0.0878	0.0175	0.0082	0.0054	0.0047	0.1047	0.0789	0.0088	0.0101	0.0086	0.0244	0.0077	0.0154	0.1609
9	rs117487592	28365246	1.3	0.0765109106342586	3.49	0.0704349946405554	0.0247976360594867	0.0179808445980351	0.1415	0.0574	0.0071	0.0034	0.0187	0.0047	0.0044	0.0191	0.1543	0.0137	0.0184	0.0101	0.0877	0.0174	0.0082	0.0055	0.0047	0.1047	0.0789	0.0088	0.0101	0.0085	0.0244	0.0077	0.0154	0.1611
9	rs117776244	28365904	1.3	0.0765109106342586	3.49	0.0704349946405554	0.0260178312764568	0.0164605891039461	0.1416	0.0574	0.0071	0.0034	0.0187	0.0047	0.0044	0.0191	0.1543	0.0137	0.0184	0.0101	0.0877	0.0173	0.0082	0.0055	0.0047	0.1047	0.079	0.0088	0.0101	0.0085	0.0244	0.0077	0.0154	0.1611
9	rs1331891	28367812	1.3	0.0765109106342586	3.49	0.0704349946405554	0.0297847448085531	0.0159923811496236	0.1417	0.0575	0.007	0.0034	0.0187	0.0047	0.0045	0.0192	0.1542	0.0137	0.0184	0.0101	0.0876	0.0173	0.0082	0.0055	0.0047	0.1048	0.079	0.0088	0.0101	0.0085	0.0244	0.0077	0.0154	0.1612
9	rs7868849	28369818	1.3	0.0765109106342586	3.49	0.0704349946405554	0.0272478502747024	0.0171568854544644	0.1419	0.0575	0.007	0.0035	0.0187	0.0047	0.0045	0.0192	0.1543	0.0137	0.0184	0.01	0.0874	0.0173	0.0082	0.0055	0.0048	0.105	0.079	0.0088	0.0101	0.0084	0.0244	0.0077	0.0153	0.1612
9	rs1331868	28371853	1.3	0.0765109106342586	3.48	0.0751031739839783	0.0228209245063876	0.0189401321400861	0.1418	0.0575	0.0071	0.0035	0.0187	0.0047	0.0045	0.0192	0.1543	0.0136	0.0183	0.0099	0.0875	0.0173	0.0082	0.0056	0.0047	0.1049	0.0792	0.0088	0.0101	0.0084	0.0244	0.0078	0.0153	0.1612
9	rs7855389	28371898	1.3	0.0765109106342586	3.48	0.0751031739839783	0.0161325685133909	0.0150066731474359	0.1418	0.0575	0.007	0.0035	0.0187	0.0047	0.0045	0.0192	0.1543	0.0136	0.0183	0.0096	0.0879	0.0173	0.0081	0.0056	0.0047	0.1049	0.0793	0.0088	0.0101	0.0084	0.0244	0.0077	0.0153	0.1612
9	rs10968541	28374051	1.3	0.0765109106342586	3.48	0.0751031739839783	0.0179678232641227	0.015566125073481	0.1418	0.0574	0.0071	0.0035	0.0187	0.0046	0.0045	0.0192	0.1544	0.0136	0.0183	0.0096	0.0878	0.0173	0.0081	0.0055	0.0048	0.1048	0.0793	0.0088	0.01	0.0084	0.0245	0.0078	0.0154	0.1613
9	rs4142448	28379692	1.3	0.0765109106342586	3.48	0.0751031739839783	0.0187298771961627	0.0147651151954679	0.1422	0.0572	0.0071	0.0035	0.0189	0.0044	0.0045	0.0189	0.1544	0.0136	0.0182	0.0096	0.0878	0.0173	0.0081	0.0055	0.0049	0.1043	0.0794	0.0088	0.0099	0.0084	0.0245	0.0078	0.0155	0.1617
9	rs1331879	28381857	1.31	0.0654431371829849	3.47	0.0800071130091993	0.006552262956288	0.0162436632140094	0.1423	0.0572	0.0072	0.0034	0.019	0.0043	0.0045	0.0188	0.1546	0.0135	0.0182	0.0098	0.088	0.0174	0.0079	0.0051	0.0047	0.1045	0.0794	0.0088	0.0099	0.0085	0.0245	0.0078	0.0154	0.1619
9	rs10757737	28384733	1.31	0.0654431371829849	3.47	0.0800071130091993	0.00445777768484358	0.0173424819049515	0.1425	0.0573	0.0072	0.0034	0.019	0.0042	0.0045	0.0187	0.1547	0.0135	0.0182	0.0098	0.0883	0.0174	0.0079	0.0048	0.0046	0.1048	0.0795	0.0087	0.0098	0.0085	0.0245	0.0078	0.0154	0.1617
9	rs6476063	28390534	1.31	0.0654431371829849	3.45	0.090551063959542	0.00221281006606466	0.018361634423628	0.1426	0.0573	0.0072	0.0034	0.019	0.0041	0.0045	0.0187	0.1547	0.0135	0.0183	0.0095	0.0882	0.0175	0.008	0.0048	0.0044	0.105	0.0795	0.0087	0.0098	0.0086	0.0245	0.0078	0.0153	0.1619
9	rs10968558	28396251	1.31	0.0654431371829849	3.45	0.090551063959542	0.00185189132111316	0.0169722715630761	0.1425	0.057	0.0072	0.0033	0.019	0.0041	0.0044	0.0185	0.1549	0.0135	0.0188	0.0095	0.0888	0.0174	0.008	0.0048	0.0041	0.1049	0.0794	0.0087	0.0097	0.0086	0.0246	0.0078	0.0152	0.1617
9	rs75627660	28396385	1.31	0.0654431371829849	3.45	0.090551063959542	0.00183681740279666	0.0165695849546339	0.1425	0.057	0.0072	0.0033	0.019	0.0041	0.0044	0.0185	0.1549	0.0135	0.0188	0.0095	0.0889	0.0174	0.008	0.0048	0.0041	0.1049	0.0794	0.0087	0.0097	0.0086	0.0246	0.0078	0.0152	0.1617
9	rs7028515	28396747	1.31	0.0654431371829849	3.45	0.090551063959542	0.00183545198094348	0.0158852823013063	0.1425	0.057	0.0072	0.0033	0.0191	0.0041	0.0044	0.0185	0.1548	0.0135	0.0188	0.0095	0.089	0.0174	0.008	0.0048	0.0041	0.1049	0.0794	0.0087	0.0097	0.0086	0.0246	0.0078	0.0152	0.1617
9	rs10968560	28398225	1.31	0.0654431371829849	3.45	0.090551063959542	0.00160270207314998	0.0137852112631742	0.1425	0.0569	0.0072	0.0033	0.019	0.0041	0.0044	0.0185	0.1548	0.0135	0.0188	0.0095	0.0889	0.0174	0.008	0.0048	0.0041	0.1049	0.0794	0.0087	0.0097	0.0086	0.0246	0.0078	0.0152	0.1617
9	rs1929807	28402387	1.32	0.055666547717423	3.43	0.102124300974309	0.000296876355142573	0.0512087796089668	0.1407	0.0568	0.0073	0.0038	0.0195	0.0045	0.0046	0.0185	0.1537	0.013	0.0188	0.009	0.0869	0.0176	0.0083	0.0045	0.0042	0.1054	0.0811	0.0083	0.0088	0.0091	0.0257	0.0081	0.0146	0.164
9	rs76699582	28403592	1.33	0.0470797710233837	3.43	0.102124300974309	0.000107154984736574	0.0438810977199951	0.1392	0.0579	0.0072	0.0037	0.0195	0.0046	0.0046	0.0187	0.1532	0.0131	0.0184	0.0085	0.086	0.0174	0.0083	0.0043	0.0041	0.105	0.0816	0.0078	0.0086	0.009	0.0262	0.008	0.0143	0.1675
9	rs2383767	28406687	1.33	0.0470797710233837	3.43	0.102124300974309	0.000274888973956451	0.0612017715002894	0.1388	0.0583	0.0072	0.0037	0.0195	0.0047	0.0045	0.0188	0.1531	0.0131	0.0183	0.0084	0.0857	0.0174	0.0083	0.0043	0.004	0.105	0.0818	0.0077	0.0086	0.009	0.0263	0.0079	0.0143	0.1684
9	rs7853721	28408040	1.33	0.0470797710233837	3.43	0.102124300974309	0.000290575677288192	0.0710181248424649	0.1388	0.0583	0.0072	0.0037	0.0195	0.0047	0.0045	0.0188	0.1531	0.0131	0.0183	0.0084	0.0858	0.0173	0.0083	0.0043	0.004	0.105	0.0817	0.0077	0.0086	0.0089	0.0262	0.0079	0.0143	0.1684
9	rs10968576	28414339	1.33	0.0470797710233837	3.41	0.114783892697204	0.000280613471237498	0.0806850783757492	0.1383	0.0588	0.0072	0.0036	0.0195	0.0049	0.0045	0.0189	0.1529	0.0131	0.0181	0.0083	0.0855	0.0171	0.0082	0.0043	0.004	0.1043	0.0823	0.0075	0.0087	0.009	0.0265	0.0079	0.0142	0.1691
9	rs7849276	28417572	1.33	0.0470797710233837	3.41	0.114783892697204	0.000603989710599515	0.0885899300173812	0.1381	0.0588	0.0072	0.0037	0.0195	0.005	0.0045	0.0191	0.1528	0.0131	0.0181	0.0083	0.0855	0.0171	0.0082	0.0043	0.004	0.1043	0.0821	0.0074	0.0088	0.009	0.0265	0.008	0.0142	0.1692
9	rs12553846	28420528	1.33	0.0470797710233837	3.41	0.114783892697204	0.000506981947567521	0.100421787636218	0.1382	0.0591	0.0072	0.0037	0.0195	0.005	0.0045	0.0191	0.1527	0.0131	0.018	0.0083	0.086	0.0171	0.0082	0.0042	0.004	0.1042	0.0821	0.0074	0.0088	0.009	0.0264	0.008	0.0142	0.1689
9	rs10812818	28423368	1.33	0.0470797710233837	3.41	0.114783892697204	0.000516056388473441	0.102627730579959	0.1382	0.0591	0.0072	0.0037	0.0195	0.005	0.0045	0.0191	0.1527	0.0131	0.018	0.0083	0.086	0.0171	0.0082	0.0042	0.004	0.1042	0.0821	0.0074	0.0088	0.009	0.0264	0.008	0.0142	0.1689
9	rs4529548	28429434	1.33	0.0470797710233837	3.41	0.114783892697204	0.000337820432341332	0.100421787636218	0.1381	0.0591	0.0072	0.0037	0.0195	0.0049	0.0045	0.0192	0.1527	0.0131	0.018	0.0083	0.086	0.0171	0.0082	0.0042	0.004	0.1042	0.0821	0.0074	0.0088	0.009	0.0265	0.008	0.0142	0.1689
9	rs80157278	28439601	1.33	0.0470797710233837	3.41	0.114783892697204	0.000141424381504727	0.0780922886293486	0.1374	0.0597	0.0074	0.0038	0.0196	0.005	0.0047	0.0192	0.1523	0.0131	0.018	0.0085	0.0856	0.0171	0.0079	0.0045	0.0041	0.104	0.0819	0.0073	0.0089	0.0091	0.0265	0.008	0.0141	0.1693
9	rs10812829	28441242	1.33	0.0470797710233837	3.41	0.114783892697204	0.00018563055883049	0.0898322451028247	0.1373	0.0597	0.0074	0.0038	0.0197	0.0051	0.0047	0.0192	0.1522	0.0132	0.018	0.0085	0.0856	0.0171	0.0079	0.0045	0.0041	0.104	0.0818	0.0073	0.0089	0.0091	0.0265	0.008	0.0141	0.1693
9	rs1929813	28452675	1.33	0.0470797710233837	3.41	0.114783892697204	0.000192033207802203	0.0951087221176865	0.1373	0.0597	0.0075	0.0038	0.0197	0.0051	0.0047	0.0193	0.152	0.0132	0.0178	0.0085	0.0855	0.0171	0.0078	0.0046	0.0041	0.1041	0.0817	0.0073	0.0089	0.0091	0.0266	0.008	0.0141	0.1696
9	rs2095015	28465584	1.33	0.0470797710233837	3.4	0.121538743628758	0.00022620468147849	0.107763259196691	0.1371	0.0597	0.0075	0.0039	0.0197	0.0051	0.0048	0.0192	0.152	0.0132	0.0179	0.0085	0.0853	0.017	0.0079	0.0046	0.0042	0.1044	0.0814	0.0073	0.0089	0.0091	0.0266	0.0082	0.0141	0.1694
9	rs62557760	28469484	1.33	0.0470797710233837	3.4	0.121538743628758	0.000237507788659919	0.110367133129176	0.1371	0.0597	0.0075	0.0039	0.0197	0.0051	0.0048	0.0192	0.1519	0.0132	0.0179	0.0085	0.0853	0.017	0.0079	0.0047	0.0042	0.1044	0.0814	0.0073	0.0089	0.009	0.0266	0.0082	0.014	0.1694
9	rs78434277	28485088	1.33	0.0470797710233837	3.4	0.121538743628758	0.000360721445439044	0.138040127935072	0.1369	0.0597	0.0075	0.004	0.0197	0.0051	0.0048	0.0192	0.1519	0.0132	0.0179	0.0086	0.0853	0.017	0.008	0.0047	0.0042	0.1044	0.0813	0.0073	0.0089	0.009	0.0266	0.0084	0.014	0.1695
9	rs72713542	28485668	1.33	0.0470797710233837	3.4	0.121538743628758	0.000387933611687583	0.13859106180516	0.1369	0.0596	0.0075	0.004	0.0197	0.0051	0.0048	0.0192	0.1519	0.0132	0.0179	0.0086	0.0853	0.017	0.008	0.0047	0.0042	0.1044	0.0813	0.0073	0.0089	0.009	0.0266	0.0084	0.014	0.1696
9	rs6476072	28489225	1.33	0.0470797710233837	3.4	0.121538743628758	0.000520401827688029	0.158850383573588	0.1367	0.0596	0.0075	0.004	0.0197	0.0051	0.0048	0.0192	0.1519	0.0132	0.0179	0.0086	0.0854	0.017	0.008	0.0046	0.0043	0.1044	0.0812	0.0074	0.0089	0.009	0.0266	0.0084	0.014	0.1697
9	rs10968621	28499864	1.33	0.0470797710233837	3.4	0.121538743628758	0.000267594581000452	0.126658493928512	0.1366	0.0596	0.0075	0.004	0.0197	0.0052	0.0048	0.0192	0.152	0.0133	0.0178	0.0086	0.0851	0.0169	0.008	0.0046	0.0042	0.1046	0.0814	0.0073	0.0089	0.0089	0.0266	0.0084	0.014	0.1696
9	rs10812837	28501314	1.33	0.0470797710233837	3.39	0.128586294370088	0.00033245656347564	0.124708639575844	0.1365	0.0597	0.0076	0.004	0.0197	0.0053	0.0048	0.0192	0.152	0.0134	0.0177	0.0086	0.0851	0.0169	0.008	0.0046	0.0042	0.1046	0.0814	0.0073	0.0089	0.009	0.0266	0.0084	0.0141	0.1695
9	rs4410993	28505399	1.33	0.0470797710233837	3.38	0.135933471893229	0.000462701751952878	0.153192312773766	0.1357	0.0601	0.0078	0.004	0.02	0.0053	0.0052	0.0195	0.1519	0.0136	0.0171	0.0086	0.0837	0.0169	0.008	0.005	0.0042	0.1055	0.0805	0.0073	0.0091	0.009	0.0267	0.0087	0.0144	0.169
9	rs7036471	28507094	1.33	0.0470797710233837	3.37	0.143587140072381	0.000707149865728665	0.165461279592916	0.1354	0.0601	0.0078	0.004	0.0199	0.0054	0.0053	0.0196	0.1518	0.0138	0.0169	0.0087	0.0833	0.0168	0.0081	0.0052	0.0043	0.1058	0.0803	0.0073	0.0091	0.009	0.0266	0.0087	0.0145	0.1692
9	rs7857851	28509969	1.34	0.0395827626793828	3.37	0.143587140072381	0.000378554211993635	0.165853107349619	0.1349	0.0605	0.0079	0.0042	0.0201	0.0053	0.0055	0.0196	0.152	0.014	0.0169	0.0087	0.0827	0.0168	0.0079	0.0054	0.0045	0.106	0.0801	0.0076	0.0092	0.009	0.0264	0.0088	0.0143	0.1687
9	rs116961907	28511184	1.34	0.0395827626793828	3.37	0.143587140072381	0.00020144165505883	0.142284369371962	0.1345	0.0604	0.008	0.0043	0.0205	0.0055	0.0056	0.0196	0.1518	0.0141	0.0167	0.0088	0.0825	0.0169	0.0081	0.0055	0.0046	0.1059	0.0801	0.0077	0.0092	0.009	0.0261	0.0088	0.0143	0.1683
9	rs72713573	28516237	1.34	0.0395827626793828	3.36	0.151554094423325	0.000449250957806526	0.202402220991844	0.133	0.0603	0.0081	0.0047	0.0207	0.0057	0.0061	0.0197	0.1512	0.0145	0.0166	0.0091	0.0817	0.0173	0.0088	0.006	0.005	0.1056	0.08	0.0079	0.0096	0.0091	0.0258	0.0088	0.0145	0.1668
9	rs10121969	28516643	1.34	0.0395827626793828	3.31	0.196320630125924	0.00074810496922025	0.226025617523983	0.1329	0.0603	0.0081	0.0047	0.0208	0.0058	0.0061	0.0197	0.1511	0.0145	0.0165	0.0091	0.0817	0.0173	0.0089	0.006	0.0051	0.1055	0.08	0.0079	0.0096	0.0092	0.0258	0.0089	0.0145	0.1667
9	rs10491886	28517001	1.34	0.0395827626793828	3.32	0.186688027238402	0.00153893862695016	0.213305102836358	0.1328	0.0599	0.0081	0.0047	0.0207	0.0058	0.0063	0.0198	0.151	0.0146	0.0164	0.0091	0.0813	0.0177	0.0091	0.0063	0.0053	0.1056	0.0799	0.0081	0.0097	0.0091	0.0259	0.009	0.0146	0.1659
9	rs28472295	28517010	1.34	0.0395827626793828	3.33	0.177401503992083	0.00193303442837898	0.222227450416585	0.1327	0.0598	0.0082	0.0047	0.0207	0.0058	0.0063	0.0198	0.151	0.0145	0.0164	0.0091	0.0812	0.0177	0.0091	0.0065	0.0053	0.1055	0.0799	0.0081	0.0097	0.0092	0.0259	0.0089	0.0146	0.1659
9	rs10491885	28517137	1.34	0.0395827626793828	3.33	0.177401503992083	0.00262278411789137	0.182497408189411	0.1317	0.0595	0.008	0.0048	0.0203	0.0054	0.0063	0.02	0.1504	0.0148	0.0164	0.0094	0.0814	0.0177	0.0092	0.0066	0.0052	0.1055	0.0804	0.0083	0.0098	0.0092	0.0265	0.0091	0.0148	0.1659
9	rs10968633	28517171	1.34	0.0395827626793828	3.33	0.177401503992083	0.00272436032373039	0.16663773850418	0.131	0.0595	0.008	0.0048	0.0203	0.0054	0.0064	0.0201	0.1506	0.0149	0.0164	0.0093	0.0814	0.0178	0.0092	0.0068	0.0052	0.1054	0.0804	0.0083	0.0097	0.0092	0.0265	0.0091	0.0148	0.1659
9	rs56942085	28518911	1.39	0.0151271827325212	3.33	0.177401503992083	0.0556639112450785	0.0412700067924072	0.1293	0.0619	0.0068	0.004	0.0199	0.0048	0.0054	0.0201	0.1536	0.0143	0.0161	0.0093	0.0837	0.0178	0.0085	0.0069	0.0042	0.1058	0.0813	0.0085	0.0088	0.009	0.0275	0.0077	0.0151	0.1665
9	rs10118375	28519666	1.39	0.0151271827325212	3.33	0.177401503992083	0.139378034313086	0.025648658810426	0.1294	0.0625	0.0066	0.0038	0.0197	0.0046	0.005	0.02	0.1549	0.0143	0.016	0.0094	0.0841	0.0179	0.0083	0.007	0.004	0.105	0.0812	0.0086	0.0086	0.009	0.0278	0.0074	0.0151	0.1665
9	rs80335013	28532094	1.4	0.0122323855097191	3.33	0.177401503992083	0.13877908914073	0.019291431872802	0.1295	0.0626	0.0065	0.0037	0.0198	0.0045	0.0049	0.0199	0.1557	0.0142	0.016	0.0093	0.084	0.0178	0.0083	0.0069	0.0039	0.105	0.0814	0.0086	0.0084	0.009	0.0278	0.0073	0.0151	0.1664
9	rs12554290	28534489	1.4	0.0122323855097191	3.33	0.177401503992083	0.140802754373776	0.0192522432550714	0.1295	0.0626	0.0065	0.0037	0.0198	0.0045	0.0048	0.0199	0.1558	0.0142	0.016	0.0093	0.0839	0.0178	0.0083	0.0069	0.0039	0.105	0.0815	0.0086	0.0084	0.009	0.0278	0.0073	0.0151	0.1663
9	rs72713581	28535241	1.4	0.0122323855097191	3.33	0.177401503992083	0.138684660104883	0.0201233407353416	0.1296	0.0625	0.0065	0.0037	0.0198	0.0045	0.0048	0.0198	0.1559	0.0143	0.0159	0.0093	0.084	0.0178	0.0083	0.0068	0.0039	0.1051	0.0815	0.0085	0.0084	0.009	0.0278	0.0073	0.0151	0.1663
9	rs72713582	28537472	1.4	0.0122323855097191	3.33	0.177401503992083	0.139946881701775	0.0190179268182623	0.1296	0.0625	0.0065	0.0037	0.0198	0.0044	0.0048	0.0198	0.156	0.0143	0.0159	0.0093	0.084	0.0178	0.0083	0.0068	0.0039	0.1051	0.0815	0.0085	0.0084	0.009	0.0278	0.0073	0.0151	0.1662
9	rs12238199	28545107	1.4	0.0122323855097191	3.34	0.168454672892635	0.141502441028606	0.0164968815994975	0.1297	0.0626	0.0065	0.0037	0.0198	0.0044	0.0047	0.0198	0.1563	0.0143	0.0159	0.0093	0.084	0.0178	0.0083	0.0068	0.0038	0.1051	0.0816	0.0085	0.0083	0.0089	0.0278	0.0072	0.0151	0.1662
9	rs79354071	28562253	1.4	0.0122323855097191	3.34	0.168454672892635	0.114900403968355	0.0150760480584709	0.1297	0.0628	0.0065	0.0036	0.0199	0.0045	0.0045	0.0196	0.1574	0.0142	0.0159	0.0091	0.0837	0.0177	0.0084	0.0066	0.0037	0.1053	0.082	0.0085	0.0081	0.0088	0.0279	0.0071	0.0151	0.1659
9	rs112222687	28564858	1.4	0.0122323855097191	3.33	0.177401503992083	0.114591847899918	0.0132589918451705	0.1297	0.0629	0.0066	0.0036	0.0199	0.0045	0.0045	0.0196	0.1578	0.0142	0.0159	0.009	0.0836	0.0176	0.0084	0.0065	0.0036	0.1053	0.0822	0.0085	0.008	0.0088	0.0279	0.007	0.0151	0.1658
9	rs72713596	28565858	1.4	0.0122323855097191	3.34	0.168454672892635	0.122050825134845	0.0146621880890047	0.1297	0.063	0.0066	0.0036	0.0199	0.0046	0.0045	0.0196	0.1579	0.0142	0.0158	0.0091	0.0838	0.0176	0.0084	0.0065	0.0036	0.1055	0.082	0.0085	0.008	0.0088	0.0279	0.007	0.0151	0.1655
9	rs72713597	28567764	1.4	0.0122323855097191	3.34	0.168454672892635	0.110599545879356	0.0151107951997655	0.1298	0.0632	0.0066	0.0035	0.0198	0.0046	0.0044	0.0196	0.158	0.0142	0.0157	0.0091	0.084	0.0176	0.0084	0.0064	0.0035	0.1059	0.0815	0.0085	0.0079	0.0088	0.0279	0.007	0.0151	0.1653
9	rs10968656	28569164	1.4	0.0122323855097191	3.34	0.168454672892635	0.126468162135459	0.0169354667876429	0.1298	0.0634	0.0066	0.0035	0.0198	0.0046	0.0044	0.0197	0.1581	0.0142	0.0157	0.0091	0.0841	0.0176	0.0086	0.0063	0.0035	0.1062	0.0811	0.0085	0.008	0.0088	0.0279	0.0069	0.0151	0.1652
9	rs7038354	28569575	1.4	0.0122323855097191	3.33	0.177401503992083	0.139409600552115	0.016207647158578	0.1298	0.0635	0.0065	0.0035	0.0198	0.0046	0.0044	0.0197	0.1581	0.0142	0.0157	0.0091	0.0842	0.0177	0.0086	0.0063	0.0033	0.1062	0.081	0.0085	0.008	0.0088	0.028	0.0069	0.0152	0.1652
9	rs7855874	28572086	1.41	0.00982251502104145	3.33	0.177401503992083	0.0791148573530652	0.0141866110233207	0.1299	0.0641	0.0065	0.0036	0.0195	0.0044	0.0043	0.0196	0.1583	0.014	0.0154	0.0091	0.0833	0.018	0.0085	0.006	0.0032	0.1069	0.0813	0.0085	0.0079	0.0086	0.028	0.0069	0.0153	0.1656
9	rs16913306	28575811	1.41	0.00982251502104145	3.34	0.168454672892635	0.0630952223786199	0.0150760480584709	0.1303	0.0647	0.0065	0.0036	0.0196	0.0045	0.0043	0.0194	0.158	0.0139	0.0155	0.0091	0.0828	0.0179	0.0085	0.0059	0.0032	0.1075	0.08	0.0083	0.008	0.0086	0.0279	0.007	0.0153	0.1663
9	rs17776015	28578948	1.41	0.00982251502104145	3.34	0.168454672892635	0.0625983144201758	0.0165332135525662	0.1304	0.0647	0.0065	0.0036	0.0196	0.0045	0.0043	0.0193	0.1579	0.0138	0.0155	0.0091	0.0826	0.0179	0.0085	0.0058	0.0032	0.1076	0.08	0.0083	0.008	0.0086	0.0279	0.007	0.0153	0.1664
9	rs1996774	28582398	1.41	0.00982251502104145	3.34	0.168454672892635	0.0645820510867486	0.017603965551221	0.1304	0.0647	0.0065	0.0036	0.0196	0.0045	0.0043	0.0193	0.1579	0.0138	0.0155	0.0091	0.0826	0.0179	0.0085	0.0058	0.0032	0.1076	0.08	0.0083	0.008	0.0086	0.0279	0.007	0.0153	0.1664
9	rs56354446	28582880	1.41	0.00982251502104145	3.35	0.159841057206343	0.0636717977621171	0.0166789357694632	0.1304	0.0648	0.0066	0.0036	0.0196	0.0045	0.0043	0.0193	0.1579	0.0139	0.0155	0.0091	0.0826	0.0179	0.0085	0.0058	0.0032	0.1075	0.08	0.0083	0.008	0.0086	0.0279	0.007	0.0154	0.1664
9	rs72715209	28584790	1.41	0.00982251502104145	3.35	0.159841057206343	0.062560197930995	0.0162797187862473	0.1304	0.0648	0.0066	0.0036	0.0196	0.0045	0.0043	0.0193	0.1579	0.0139	0.0155	0.0091	0.0826	0.0179	0.0085	0.0058	0.0032	0.1075	0.08	0.0083	0.008	0.0086	0.0279	0.007	0.0154	0.1664
9	rs117192703	28587575	1.41	0.00982251502104145	3.35	0.159841057206343	0.0623318203150623	0.0157430382817303	0.1304	0.0648	0.0066	0.0036	0.0196	0.0045	0.0043	0.0193	0.1579	0.0139	0.0155	0.0091	0.0826	0.0179	0.0085	0.0058	0.0032	0.1075	0.0799	0.0083	0.008	0.0086	0.0279	0.007	0.0154	0.1664
9	rs73644081	28588081	1.41	0.00982251502104145	3.36	0.151554094423325	0.0610293191003281	0.0160281599278146	0.1304	0.0649	0.0066	0.0036	0.0196	0.0045	0.0043	0.0193	0.1579	0.0139	0.0155	0.0091	0.0827	0.0179	0.0085	0.0058	0.0032	0.1075	0.0799	0.0083	0.008	0.0086	0.0278	0.007	0.0154	0.1663
9	rs2383773	28592527	1.42	0.00783139845189536	3.36	0.151554094423325	0.0573740063288951	0.0184382608912496	0.1304	0.065	0.0066	0.0036	0.0196	0.0046	0.0043	0.0193	0.1579	0.0139	0.0155	0.0091	0.0825	0.0179	0.0086	0.0058	0.0032	0.1076	0.0801	0.0083	0.0079	0.0086	0.0278	0.007	0.0154	0.1665
9	rs13292141	28602289	1.42	0.00783139845189536	3.36	0.151554094423325	0.0478302630464499	0.0207279886124778	0.1302	0.0652	0.0066	0.0036	0.0195	0.0046	0.0044	0.0192	0.1578	0.0138	0.0155	0.0091	0.0825	0.0178	0.0086	0.0057	0.0032	0.1078	0.0802	0.0082	0.0079	0.0085	0.0278	0.0069	0.0153	0.1666
9	rs74521173	28604008	1.42	0.00783139845189536	3.37	0.143587140072381	0.0465364238999529	0.0214649851891866	0.1302	0.0652	0.0066	0.0036	0.0195	0.0046	0.0044	0.0192	0.1578	0.0138	0.0155	0.0091	0.0825	0.0178	0.0085	0.0057	0.0032	0.1078	0.0802	0.0082	0.0079	0.0085	0.0278	0.0069	0.0153	0.1666
9	rs75622023	28607634	1.42	0.00783139845189536	3.37	0.143587140072381	0.044050560891194	0.0221724280172916	0.1302	0.0652	0.0066	0.0036	0.0195	0.0046	0.0044	0.0192	0.1578	0.0138	0.0155	0.0091	0.0825	0.0178	0.0085	0.0057	0.0032	0.1078	0.0802	0.0082	0.0079	0.0085	0.0277	0.0069	0.0153	0.1666
9	rs6476082	28608596	1.42	0.00783139845189536	3.37	0.143587140072381	0.0436153248585286	0.0225091570538421	0.1302	0.0653	0.0066	0.0036	0.0195	0.0046	0.0044	0.0192	0.1578	0.0138	0.0155	0.0091	0.0825	0.0178	0.0085	0.0057	0.0032	0.1079	0.0802	0.0082	0.0079	0.0085	0.0277	0.0069	0.0153	0.1666
9	rs77126598	28618258	1.42	0.00783139845189536	3.38	0.135933471893229	0.0224339801411519	0.0287914154135492	0.13	0.0665	0.0068	0.0036	0.0194	0.0048	0.0045	0.019	0.1572	0.0138	0.0155	0.009	0.0817	0.0177	0.0082	0.0056	0.0035	0.1084	0.0803	0.008	0.0081	0.0084	0.0276	0.0067	0.0152	0.1668
9	rs16913449	28641544	1.43	0.0061988580477659	3.38	0.135933471893229	0.0183297540151141	0.0358961595989306	0.13	0.0672	0.0069	0.0035	0.0193	0.0049	0.0045	0.0189	0.1569	0.0138	0.0155	0.009	0.0813	0.0177	0.0081	0.0056	0.0037	0.1087	0.0803	0.0079	0.0082	0.0084	0.0274	0.0066	0.0152	0.167
9	rs72715227	28658314	1.43	0.0061988580477659	3.38	0.135933471893229	0.0165270889936982	0.037596035498479	0.1302	0.0676	0.007	0.0035	0.0192	0.005	0.0045	0.0189	0.1567	0.0138	0.0156	0.009	0.0812	0.0177	0.008	0.0055	0.0036	0.1089	0.0803	0.0078	0.0082	0.0083	0.0274	0.0065	0.0151	0.1668
9	rs79273925	28658354	1.43	0.0061988580477659	3.38	0.135933471893229	0.0165270889936982	0.037596035498479	0.1302	0.0676	0.007	0.0035	0.0192	0.005	0.0045	0.0189	0.1567	0.0138	0.0156	0.009	0.0812	0.0177	0.008	0.0055	0.0036	0.1089	0.0803	0.0078	0.0082	0.0083	0.0274	0.0065	0.0151	0.1668
9	rs112528395	28658574	1.43	0.0061988580477659	3.38	0.135933471893229	0.0164745802895302	0.036529419968346	0.1302	0.0676	0.007	0.0035	0.0193	0.005	0.0045	0.0189	0.1567	0.0138	0.0156	0.009	0.0812	0.0177	0.008	0.0055	0.0036	0.109	0.0802	0.0078	0.0082	0.0083	0.0274	0.0065	0.0151	0.1668
9	rs75585095	28661242	1.43	0.0061988580477659	3.38	0.135933471893229	0.0167307749585101	0.0378110296705107	0.1303	0.0676	0.007	0.0035	0.0193	0.005	0.0045	0.0189	0.1567	0.0138	0.0156	0.009	0.0812	0.0177	0.008	0.0055	0.0036	0.109	0.0802	0.0078	0.0082	0.0083	0.0273	0.0065	0.0151	0.1668
9	rs72715228	28670971	1.43	0.0061988580477659	3.38	0.135933471893229	0.0169592477488071	0.0386765537187849	0.1303	0.0677	0.007	0.0035	0.0193	0.005	0.0045	0.0189	0.1567	0.0138	0.0155	0.0091	0.0812	0.0177	0.008	0.0055	0.0036	0.109	0.0802	0.0078	0.0082	0.0083	0.0273	0.0065	0.0151	0.1668
9	rs7042990	28688478	1.43	0.0061988580477659	3.38	0.135933471893229	0.0196597695127683	0.0379726398326145	0.1304	0.0678	0.0071	0.0035	0.0192	0.005	0.0046	0.0189	0.1567	0.0138	0.0155	0.0091	0.0811	0.0177	0.0079	0.0055	0.0036	0.1091	0.0803	0.0078	0.0082	0.0083	0.0273	0.0064	0.0151	0.1668
9	rs13301495	28695135	1.43	0.0061988580477659	3.38	0.135933471893229	0.0183621811723527	0.0384051254745894	0.1304	0.0679	0.0071	0.0035	0.0192	0.005	0.0046	0.0189	0.1566	0.0138	0.0155	0.0091	0.0811	0.0177	0.0079	0.0055	0.0036	0.1091	0.0803	0.0078	0.0082	0.0083	0.0273	0.0064	0.0151	0.1668
9	rs7034657	28700525	1.43	0.0061988580477659	3.38	0.135933471893229	0.0147889112767474	0.0433073947657033	0.1305	0.0681	0.0071	0.0036	0.0192	0.0049	0.0046	0.0187	0.1563	0.0138	0.0155	0.0092	0.0811	0.0177	0.0079	0.0054	0.0037	0.1091	0.0804	0.0078	0.0082	0.0083	0.0273	0.0064	0.0151	0.1668
9	rs7857831	28706724	1.43	0.0061988580477659	3.38	0.135933471893229	0.0099024614904439	0.0431930576895719	0.1307	0.0684	0.007	0.0036	0.0192	0.0049	0.0047	0.0186	0.1559	0.0138	0.0155	0.0091	0.081	0.0177	0.0079	0.0053	0.0037	0.1092	0.0806	0.0077	0.0081	0.0083	0.0273	0.0065	0.0151	0.1668
9	rs62545081	28707073	1.43	0.0061988580477659	3.4	0.121538743628758	0.00955858858560538	0.0440538632783374	0.1307	0.0684	0.007	0.0036	0.0192	0.0048	0.0047	0.0186	0.1558	0.0138	0.0155	0.0091	0.081	0.0177	0.0079	0.0054	0.0037	0.1093	0.0806	0.0077	0.0081	0.0083	0.0273	0.0064	0.0151	0.1668
9	rs117519803	28714669	1.43	0.0061988580477659	3.4	0.121538743628758	0.00792114515103965	0.045739439008876	0.1308	0.069	0.0071	0.0036	0.0192	0.0049	0.0047	0.0186	0.1554	0.0138	0.0156	0.0091	0.081	0.0177	0.0079	0.0053	0.0038	0.1093	0.0806	0.0077	0.0081	0.0082	0.0273	0.0065	0.0151	0.1664
9	rs17512944	28723106	1.43	0.0061988580477659	3.45	0.090551063959542	0.00725613334232191	0.045739439008876	0.131	0.0695	0.0071	0.0036	0.0191	0.0049	0.0047	0.0185	0.1551	0.0138	0.0157	0.0091	0.081	0.0178	0.0079	0.0053	0.0039	0.1093	0.0806	0.0076	0.0082	0.0081	0.0273	0.0065	0.0151	0.166
9	rs72715236	28730080	1.43	0.0061988580477659	3.45	0.090551063959542	0.00718364181521396	0.0457980619127891	0.1311	0.0697	0.0071	0.0036	0.0191	0.0049	0.0047	0.0185	0.1549	0.0138	0.0157	0.0091	0.081	0.0178	0.0079	0.0053	0.0039	0.1093	0.0806	0.0076	0.0082	0.0081	0.0273	0.0065	0.0151	0.1659
9	rs321747	28734729	1.43	0.0061988580477659	3.45	0.090551063959542	0.00754756743055555	0.0555343001299485	0.1312	0.0704	0.0072	0.0036	0.0191	0.0049	0.0048	0.0185	0.1544	0.0138	0.0156	0.0091	0.081	0.0176	0.008	0.0053	0.0041	0.1092	0.0806	0.0076	0.0083	0.008	0.0272	0.0066	0.0151	0.1655
9	rs78064830	28741867	1.43	0.0061988580477659	3.46	0.0851540123614781	0.00755173526172571	0.0583060569503148	0.1312	0.0705	0.0073	0.0034	0.0191	0.0049	0.0048	0.0185	0.1548	0.0138	0.0156	0.0091	0.0811	0.0175	0.0078	0.0053	0.0041	0.1092	0.0806	0.0075	0.0083	0.0081	0.0272	0.0065	0.015	0.1654
9	rs75808199	28749171	1.43	0.0061988580477659	3.46	0.0851540123614781	0.00770718982663561	0.0564946124290138	0.1313	0.0707	0.0073	0.0034	0.0191	0.0048	0.0047	0.0185	0.1548	0.0139	0.0157	0.009	0.0811	0.0175	0.0078	0.0052	0.0041	0.1093	0.0807	0.0074	0.0083	0.008	0.0272	0.0065	0.015	0.1654
9	rs78221333	28753055	1.45	0.00379879965366275	3.46	0.0851540123614781	0.0382495797514136	0.0435364726885953	0.1326	0.0721	0.0081	0.003	0.0188	0.0046	0.0045	0.0184	0.1539	0.014	0.0158	0.0078	0.0803	0.0175	0.0077	0.005	0.004	0.11	0.0818	0.0066	0.0083	0.0078	0.0276	0.0063	0.0152	0.1648
9	rs10491621	28754137	1.45	0.00379879965366275	3.48	0.0751031739839783	0.143292821441672	0.0391672998305156	0.1332	0.073	0.0086	0.0029	0.0187	0.0045	0.0044	0.0184	0.1535	0.014	0.016	0.0075	0.0798	0.0175	0.0074	0.0048	0.004	0.1101	0.0823	0.0063	0.0081	0.0077	0.0277	0.006	0.0154	0.1645
9	rs321738	28754535	1.45	0.00379879965366275	3.47	0.0800071130091993	0.182894576694144	0.0290292214773337	0.1334	0.0732	0.0087	0.0028	0.0186	0.0044	0.0043	0.0184	0.1534	0.0141	0.016	0.0074	0.0797	0.0175	0.0074	0.0047	0.004	0.1101	0.0825	0.0063	0.008	0.0077	0.0278	0.006	0.0154	0.1646
9	rs10812870	28755410	1.45	0.00379879965366275	3.47	0.0800071130091993	0.216945128677532	0.0325543087444737	0.1338	0.0735	0.0088	0.0028	0.0186	0.0043	0.0042	0.0183	0.1532	0.0141	0.016	0.0073	0.0798	0.0175	0.0073	0.0046	0.0039	0.1099	0.0829	0.0062	0.0079	0.0076	0.0277	0.0059	0.0155	0.1648
9	rs10812871	28757900	1.46	0.00294055822434739	3.47	0.0800071130091993	0.335094484994849	0.0328060424455138	0.1348	0.0741	0.009	0.0026	0.0184	0.0041	0.0041	0.018	0.1524	0.0141	0.0161	0.0071	0.0799	0.0176	0.0072	0.0043	0.0038	0.1089	0.0843	0.0061	0.0077	0.0074	0.0276	0.0058	0.0156	0.1656
9	rs10812873	28759813	1.46	0.00294055822434739	3.47	0.0800071130091993	0.345604380636497	0.0389488455233696	0.136	0.0743	0.009	0.0025	0.0183	0.0039	0.004	0.0181	0.1517	0.0141	0.016	0.0071	0.0801	0.0176	0.0071	0.0041	0.0037	0.1078	0.0858	0.0058	0.0075	0.0072	0.0277	0.0057	0.0155	0.166
9	rs321746	28759983	1.46	0.00294055822434739	3.47	0.0800071130091993	0.341213486063929	0.037328074890177	0.1363	0.0744	0.0089	0.0025	0.0183	0.0039	0.004	0.0181	0.1514	0.0141	0.0159	0.0071	0.0802	0.0175	0.0071	0.004	0.0037	0.1079	0.0858	0.0058	0.0075	0.0072	0.0277	0.0057	0.0154	0.1661
9	rs79717810	28766016	1.47	0.00225897143633852	3.47	0.0800071130091993	0.456899396591959	0.0684197657324233	0.14	0.0751	0.0087	0.0022	0.0181	0.0031	0.0038	0.0184	0.1505	0.0136	0.0161	0.0069	0.0786	0.0169	0.0074	0.0031	0.0032	0.1075	0.0888	0.0059	0.007	0.0065	0.0274	0.0055	0.0153	0.1672
9	rs1590671	28768187	1.46	0.00294055822434739	3.47	0.0800071130091993	0.492874143293389	0.0713723338817499	0.1405	0.0751	0.0086	0.0022	0.0181	0.003	0.0038	0.0184	0.1504	0.0135	0.0162	0.0069	0.0784	0.0169	0.0074	0.003	0.0031	0.1075	0.0891	0.0059	0.007	0.0065	0.0274	0.0054	0.0153	0.1674
9	rs72715252	28770262	1.46	0.00294055822434739	3.48	0.0751031739839783	0.46252974509042	0.0740160700702378	0.1407	0.0752	0.0085	0.0022	0.0181	0.0029	0.0038	0.0184	0.1506	0.0135	0.0162	0.0069	0.0784	0.0169	0.0074	0.0029	0.0031	0.1073	0.0892	0.0059	0.007	0.0064	0.0273	0.0054	0.0153	0.1674
9	rs112363969	28771966	1.46	0.00294055822434739	3.47	0.0800071130091993	0.418784470546603	0.0758974623512291	0.1409	0.0753	0.0085	0.0022	0.018	0.0029	0.0038	0.0184	0.1508	0.0134	0.0162	0.0068	0.0785	0.0169	0.0074	0.0029	0.0031	0.1071	0.0893	0.0059	0.007	0.0064	0.0273	0.0054	0.0152	0.1675
9	rs12683957	28772017	1.46	0.00294055822434739	3.47	0.0800071130091993	0.418090942058749	0.0759702103704324	0.1409	0.0753	0.0085	0.0022	0.018	0.0029	0.0038	0.0184	0.1508	0.0134	0.0162	0.0068	0.0785	0.0169	0.0074	0.0029	0.0031	0.1071	0.0893	0.0059	0.007	0.0064	0.0273	0.0054	0.0152	0.1675
9	rs16913639	28772815	1.46	0.00294055822434739	3.47	0.0800071130091993	0.403035336218938	0.0775045018373055	0.141	0.0753	0.0085	0.0022	0.018	0.0029	0.0037	0.0184	0.1508	0.0134	0.0162	0.0068	0.0785	0.0169	0.0074	0.0029	0.0031	0.1071	0.0893	0.0059	0.007	0.0064	0.0273	0.0054	0.0152	0.1675
9	rs824252	28773602	1.46	0.00294055822434739	3.47	0.0800071130091993	0.39862338775068	0.0792732885342492	0.141	0.0753	0.0085	0.0022	0.018	0.0029	0.0037	0.0185	0.1508	0.0134	0.0162	0.0068	0.0785	0.0169	0.0074	0.0029	0.0031	0.1071	0.0893	0.0059	0.007	0.0064	0.0274	0.0054	0.0152	0.1675
9	rs118115566	28773894	1.46	0.00294055822434739	3.47	0.0800071130091993	0.398792626558566	0.0797922432827434	0.141	0.0753	0.0085	0.0022	0.018	0.0029	0.0037	0.0185	0.1508	0.0134	0.0162	0.0068	0.0785	0.0169	0.0074	0.0029	0.0031	0.1071	0.0893	0.0059	0.007	0.0064	0.0274	0.0054	0.0152	0.1675
9	rs1027346	28778418	1.46	0.00294055822434739	3.47	0.0800071130091993	0.367397748091334	0.0884351260480472	0.1413	0.0753	0.0085	0.0021	0.018	0.0028	0.0037	0.0185	0.1509	0.0133	0.0162	0.0068	0.0784	0.017	0.0073	0.0029	0.003	0.107	0.0895	0.006	0.007	0.0065	0.0275	0.0054	0.0149	0.1675
9	rs76433739	28779416	1.46	0.00294055822434739	3.47	0.0800071130091993	0.349654880760676	0.0654509721872734	0.1411	0.0756	0.0085	0.0021	0.0181	0.0028	0.0037	0.0184	0.1509	0.0139	0.0161	0.0067	0.0783	0.0171	0.0072	0.0029	0.0028	0.1067	0.0896	0.006	0.007	0.0064	0.0274	0.0055	0.0149	0.1675
9	rs10968770	28780795	1.46	0.00294055822434739	3.47	0.0800071130091993	0.349549364641329	0.0690480901970368	0.1411	0.0757	0.0085	0.0021	0.0181	0.0029	0.0037	0.0184	0.1509	0.0139	0.0161	0.0066	0.0783	0.0171	0.0072	0.0029	0.0028	0.1067	0.0896	0.006	0.007	0.0064	0.0274	0.0055	0.0149	0.1675
9	rs824262	28781357	1.46	0.00294055822434739	3.47	0.0800071130091993	0.338406129967026	0.0692580629845816	0.1412	0.0757	0.0085	0.0021	0.0181	0.0029	0.0037	0.0184	0.1509	0.014	0.0161	0.0066	0.0783	0.0171	0.0071	0.0029	0.0028	0.1066	0.0896	0.006	0.0071	0.0064	0.0274	0.0055	0.0149	0.1674
9	rs16913661	28783523	1.46	0.00294055822434739	3.48	0.0751031739839783	0.327501213816323	0.0622025491949414	0.141	0.0758	0.0085	0.0021	0.0181	0.0028	0.0037	0.0184	0.1509	0.0141	0.0161	0.0066	0.0783	0.0171	0.0071	0.0029	0.0028	0.1066	0.0897	0.006	0.0071	0.0064	0.0274	0.0055	0.0149	0.1674
9	rs702237	28783632	1.46	0.00294055822434739	3.48	0.0751031739839783	0.327756261862191	0.0622695120060859	0.141	0.0758	0.0085	0.0021	0.0181	0.0028	0.0037	0.0184	0.1509	0.0141	0.0161	0.0066	0.0783	0.0171	0.0071	0.0029	0.0028	0.1066	0.0897	0.006	0.0071	0.0064	0.0274	0.0055	0.0149	0.1674
9	rs79886410	28784021	1.46	0.00294055822434739	3.48	0.0751031739839783	0.330773656987013	0.059944021356408	0.141	0.0758	0.0084	0.0021	0.0181	0.0028	0.0037	0.0184	0.1509	0.0141	0.0161	0.0066	0.0783	0.0171	0.0071	0.0029	0.0028	0.1065	0.0897	0.006	0.0071	0.0064	0.0274	0.0055	0.0149	0.1675
9	rs824240	28786258	1.46	0.00294055822434739	3.48	0.0751031739839783	0.332981861165918	0.0606708402544973	0.141	0.0759	0.0084	0.0021	0.0181	0.0028	0.0037	0.0184	0.1509	0.0141	0.016	0.0066	0.0784	0.0171	0.0071	0.0029	0.0028	0.1065	0.0898	0.006	0.0071	0.0064	0.0275	0.0055	0.0149	0.1675
9	rs62545158	28789958	1.46	0.00294055822434739	3.48	0.0751031739839783	0.310501004213114	0.06093606042113	0.1409	0.0762	0.0083	0.0021	0.0182	0.0029	0.0037	0.0183	0.1509	0.0141	0.0159	0.0066	0.0779	0.0172	0.0068	0.0029	0.0026	0.1067	0.09	0.006	0.0072	0.0063	0.0274	0.0054	0.0149	0.1681
9	rs76136254	28797521	1.45	0.00379879965366275	3.48	0.0751031739839783	0.324245762310591	0.0755341510079107	0.1406	0.0768	0.0082	0.002	0.0183	0.0029	0.0037	0.0181	0.1507	0.0141	0.0157	0.0066	0.0769	0.0171	0.0066	0.0028	0.0023	0.1071	0.0903	0.006	0.0071	0.0063	0.0274	0.0054	0.0149	0.1693
9	rs111467484	28799744	1.45	0.00379879965366275	3.49	0.0704349946405554	0.325312082905812	0.0758974623512291	0.1406	0.0768	0.0082	0.002	0.0183	0.0029	0.0037	0.0181	0.1507	0.0141	0.0157	0.0066	0.0769	0.0171	0.0066	0.0028	0.0023	0.1071	0.0903	0.006	0.0071	0.0063	0.0274	0.0054	0.0148	0.1693
9	rs824235	28815778	1.45	0.00379879965366275	3.49	0.0704349946405554	0.318338392112451	0.0989615604761217	0.1406	0.0769	0.0082	0.002	0.0183	0.0029	0.0036	0.018	0.1506	0.0141	0.0156	0.0066	0.0766	0.0172	0.0066	0.0028	0.0022	0.1073	0.0904	0.0061	0.0071	0.0064	0.0274	0.0054	0.0149	0.1696
9	rs1494334	28817543	1.45	0.00379879965366275	3.49	0.0704349946405554	0.300861312612888	0.108768377832217	0.1405	0.0771	0.0082	0.002	0.0185	0.0029	0.0035	0.018	0.1505	0.0141	0.0156	0.0066	0.0766	0.0172	0.0066	0.0028	0.0022	0.1072	0.0904	0.0061	0.0071	0.0064	0.0274	0.0054	0.0149	0.1696
9	rs824237	28819222	1.45	0.00379879965366275	3.49	0.0704349946405554	0.303207180066575	0.110029809857906	0.1406	0.0771	0.0082	0.002	0.0185	0.0029	0.0035	0.018	0.1505	0.0141	0.0156	0.0066	0.0765	0.0172	0.0065	0.0028	0.0022	0.1072	0.0904	0.0061	0.0071	0.0064	0.0274	0.0053	0.0149	0.1697
9	rs36121149	28823239	1.45	0.00379879965366275	3.49	0.0704349946405554	0.297700020967453	0.109945540879204	0.1405	0.0771	0.0082	0.002	0.0185	0.0029	0.0035	0.018	0.1505	0.0141	0.0156	0.0066	0.0765	0.0172	0.0065	0.0028	0.0022	0.1072	0.0905	0.0061	0.0071	0.0064	0.0274	0.0053	0.0149	0.1697
9	rs13299755	28823317	1.45	0.00379879965366275	3.49	0.0704349946405554	0.29765152422617	0.109608712564774	0.1405	0.0771	0.0082	0.002	0.0185	0.0029	0.0035	0.018	0.1505	0.0141	0.0156	0.0066	0.0765	0.0172	0.0065	0.0028	0.0022	0.1072	0.0905	0.0061	0.0071	0.0064	0.0274	0.0053	0.0149	0.1697
9	rs116035596	28832005	1.45	0.00379879965366275	3.5	0.0659953737268723	0.284237916656012	0.115130938815901	0.1405	0.0771	0.0081	0.0021	0.0185	0.0029	0.0035	0.018	0.1505	0.0141	0.0156	0.0066	0.0766	0.0172	0.0065	0.0028	0.0022	0.1071	0.0905	0.0061	0.0071	0.0064	0.0274	0.0053	0.0149	0.1697
9	rs10968789	28835359	1.45	0.00379879965366275	3.49	0.0704349946405554	0.280607113702678	0.116592212938476	0.1405	0.0771	0.0081	0.0021	0.0185	0.0029	0.0035	0.018	0.1505	0.0141	0.0156	0.0066	0.0766	0.0172	0.0065	0.0028	0.0022	0.1071	0.0905	0.0061	0.0071	0.0064	0.0274	0.0053	0.0149	0.1697
9	rs72715295	28837910	1.45	0.00379879965366275	3.49	0.0704349946405554	0.27905872369049	0.118840576675322	0.1405	0.0771	0.0081	0.0021	0.0185	0.0029	0.0035	0.018	0.1505	0.0141	0.0156	0.0066	0.0765	0.0172	0.0065	0.0028	0.0022	0.107	0.0905	0.0061	0.0071	0.0064	0.0274	0.0054	0.0149	0.1697
9	rs13283713	28845151	1.44	0.00487073502531595	3.49	0.0704349946405554	0.270786270354541	0.112654380909882	0.1406	0.0771	0.0081	0.0021	0.0185	0.0029	0.0035	0.018	0.1505	0.0141	0.0156	0.0066	0.0765	0.0172	0.0065	0.0028	0.0022	0.107	0.0905	0.0061	0.0071	0.0064	0.0274	0.0053	0.0149	0.1697
9	rs71513916	28856903	1.45	0.00379879965366275	3.49	0.0704349946405554	0.270003227415269	0.114018222871647	0.1406	0.0771	0.0082	0.0021	0.0185	0.0029	0.0035	0.018	0.1506	0.0141	0.0157	0.0066	0.0763	0.0172	0.0065	0.0028	0.0022	0.1069	0.0905	0.0061	0.0071	0.0065	0.0274	0.0054	0.015	0.1699
9	rs74815890	28864549	1.45	0.00379879965366275	3.48	0.0751031739839783	0.299156875436743	0.117109623517127	0.1406	0.0771	0.0082	0.0021	0.0185	0.0028	0.0035	0.018	0.1506	0.014	0.0157	0.0067	0.0762	0.0172	0.0066	0.0027	0.0021	0.1068	0.0904	0.0061	0.0071	0.0066	0.0274	0.0054	0.015	0.1699
9	rs320940	28865289	1.45	0.00379879965366275	3.48	0.0751031739839783	0.306596275358189	0.118667049711848	0.1406	0.0772	0.0083	0.0021	0.0185	0.0028	0.0035	0.018	0.1506	0.014	0.0157	0.0067	0.0762	0.0172	0.0066	0.0027	0.0021	0.1068	0.0904	0.0061	0.0071	0.0066	0.0274	0.0054	0.015	0.1699
9	rs320955	28879500	1.45	0.00379879965366275	3.48	0.0751031739839783	0.338873186946219	0.125770797248816	0.1409	0.0772	0.0082	0.0021	0.0186	0.0027	0.0035	0.018	0.1505	0.0137	0.0158	0.0068	0.076	0.0173	0.0067	0.0026	0.0021	0.1064	0.0902	0.0062	0.007	0.0063	0.0275	0.0054	0.0151	0.1705
9	rs1368997	28880045	1.45	0.00379879965366275	3.48	0.0751031739839783	0.340068295968253	0.104273747164463	0.141	0.0773	0.0082	0.0021	0.0186	0.0027	0.0035	0.018	0.1504	0.0137	0.0158	0.0068	0.076	0.0173	0.0067	0.0026	0.0021	0.1064	0.0902	0.0062	0.007	0.0063	0.0275	0.0054	0.0151	0.1706
9	rs2164073	28890746	1.44	0.00487073502531595	3.48	0.0751031739839783	0.273281710924485	0.0924162006216931	0.1421	0.0776	0.0081	0.0021	0.019	0.0028	0.0033	0.0182	0.15	0.0134	0.0162	0.0068	0.0758	0.0178	0.0065	0.0027	0.0021	0.1054	0.0895	0.0064	0.0068	0.0063	0.0274	0.0055	0.0151	0.1706
9	rs74469320	28891704	1.44	0.00487073502531595	3.48	0.0751031739839783	0.273281710924485	0.0924162006216931	0.1421	0.0776	0.0081	0.0021	0.019	0.0028	0.0033	0.0182	0.15	0.0134	0.0162	0.0068	0.0758	0.0178	0.0065	0.0027	0.0021	0.1054	0.0895	0.0064	0.0068	0.0063	0.0274	0.0055	0.0151	0.1706
9	rs10968815	28896198	1.44	0.00487073502531595	3.47	0.0800071130091993	0.273374371986876	0.0930469842341008	0.1421	0.0776	0.0081	0.0021	0.019	0.0028	0.0033	0.0182	0.15	0.0134	0.0162	0.0068	0.0758	0.0178	0.0065	0.0027	0.0021	0.1054	0.0895	0.0064	0.0068	0.0063	0.0274	0.0055	0.0151	0.1706
9	rs35948158	28900359	1.44	0.00487073502531595	3.47	0.0800071130091993	0.276768094757621	0.103696486231095	0.1422	0.0776	0.0081	0.0021	0.0191	0.0028	0.0033	0.0182	0.1499	0.0134	0.0162	0.0068	0.0759	0.0178	0.0065	0.0027	0.0021	0.1053	0.0894	0.0064	0.0067	0.0063	0.0274	0.0055	0.0151	0.1705
9	rs75685081	28909283	1.44	0.00487073502531595	3.48	0.0751031739839783	0.276721452996652	0.102545696729776	0.1422	0.0776	0.0081	0.0021	0.0191	0.0028	0.0033	0.0182	0.1499	0.0134	0.0162	0.0068	0.0759	0.0178	0.0065	0.0027	0.0021	0.1053	0.0894	0.0064	0.0067	0.0063	0.0274	0.0055	0.0151	0.1705
9	rs117994625	28921331	1.44	0.00487073502531595	3.48	0.0751031739839783	0.301593358612973	0.0997717665171424	0.1421	0.0776	0.0082	0.0021	0.0191	0.0028	0.0033	0.0181	0.1499	0.0134	0.0162	0.0068	0.076	0.0179	0.0065	0.0027	0.0021	0.1054	0.0895	0.0064	0.0067	0.0063	0.0275	0.0054	0.0151	0.1705
9	rs7870709	28929626	1.44	0.00487073502531595	3.49	0.0704349946405554	0.303305134108583	0.106262326084331	0.1421	0.0776	0.0082	0.0021	0.0191	0.0028	0.0033	0.0181	0.1499	0.0134	0.0162	0.0068	0.0761	0.0179	0.0065	0.0027	0.0021	0.1054	0.0895	0.0065	0.0067	0.0063	0.0275	0.0054	0.0151	0.1706
9	rs72717694	28934039	1.44	0.00487073502531595	3.5	0.0659953737268723	0.303256154992593	0.106179179038165	0.1421	0.0776	0.0082	0.0021	0.0191	0.0028	0.0033	0.0181	0.1499	0.0134	0.0162	0.0068	0.0761	0.0179	0.0065	0.0027	0.0021	0.1054	0.0895	0.0065	0.0067	0.0063	0.0275	0.0054	0.0151	0.1706
9	rs5012223	28944334	1.44	0.00487073502531595	3.51	0.0617771177241036	0.295280329455339	0.106761735439972	0.1421	0.0778	0.0082	0.002	0.0193	0.0028	0.0033	0.0181	0.1499	0.0133	0.0162	0.0068	0.0761	0.0178	0.0065	0.0027	0.0021	0.1054	0.0893	0.0065	0.0067	0.0063	0.0275	0.0054	0.015	0.1706
9	rs34442208	28945824	1.44	0.00487073502531595	3.51	0.0617771177241036	0.293015400071707	0.107095176384412	0.1421	0.0777	0.0082	0.002	0.0193	0.0028	0.0033	0.0181	0.1499	0.0133	0.0162	0.0068	0.076	0.0178	0.0065	0.0027	0.0021	0.1055	0.0893	0.0065	0.0067	0.0063	0.0275	0.0054	0.015	0.1705
9	rs56003333	28965088	1.44	0.00487073502531595	3.52	0.0577730493768559	0.299740674920831	0.107512540683026	0.142	0.0778	0.0082	0.002	0.0195	0.0028	0.0032	0.0181	0.1501	0.0132	0.0162	0.0068	0.076	0.018	0.0066	0.0028	0.0021	0.1057	0.089	0.0066	0.0066	0.0063	0.0272	0.0054	0.015	0.1704
9	rs62549482	28969954	1.44	0.00487073502531595	3.53	0.0539760163806611	0.306448508938042	0.117973900030531	0.1421	0.0778	0.0082	0.0021	0.0194	0.0028	0.0032	0.0182	0.15	0.0132	0.0163	0.0068	0.0758	0.018	0.0066	0.0028	0.0021	0.1057	0.089	0.0066	0.0066	0.0063	0.0271	0.0054	0.015	0.1704
9	rs1836237	28988242	1.44	0.00487073502531595	3.53	0.0539760163806611	0.0781638918270453	0.115645883994281	0.1439	0.0778	0.007	0.0021	0.0195	0.0027	0.0031	0.0181	0.1499	0.0133	0.0163	0.0062	0.0762	0.018	0.0064	0.0026	0.0021	0.1057	0.0894	0.0066	0.0066	0.0062	0.0271	0.0052	0.0151	0.1702
9	rs3910289	28988613	1.44	0.00487073502531595	3.53	0.0539760163806611	0.0749686282345155	0.0908466920878404	0.1439	0.0777	0.007	0.0021	0.0195	0.0027	0.0031	0.0181	0.15	0.0133	0.0163	0.0062	0.0761	0.018	0.0065	0.0026	0.0021	0.1057	0.0893	0.0066	0.0066	0.0063	0.0272	0.0052	0.0151	0.1702
9	rs4113740	29011285	1.44	0.00487073502531595	3.53	0.0539760163806611	0.0735195818228625	0.0778716561698616	0.1437	0.0778	0.007	0.0021	0.0196	0.0027	0.003	0.0181	0.15	0.0133	0.0163	0.0062	0.076	0.018	0.0065	0.0027	0.0021	0.1061	0.0892	0.0067	0.0066	0.0063	0.0271	0.0052	0.0148	0.1701
9	rs79365136	29015145	1.44	0.00487073502531595	3.53	0.0539760163806611	0.073075778674329	0.0713723338817499	0.1437	0.0778	0.007	0.0021	0.0196	0.0027	0.003	0.0181	0.1499	0.0133	0.0163	0.0062	0.076	0.018	0.0065	0.0027	0.0021	0.1061	0.0892	0.0067	0.0066	0.0063	0.0271	0.0052	0.0148	0.1701
9	rs13284156	29021207	1.44	0.00487073502531595	3.54	0.0503789001912993	0.0687129024867339	0.0659991280481195	0.1437	0.0777	0.0071	0.0021	0.0196	0.0027	0.003	0.0181	0.1496	0.0134	0.0164	0.0063	0.0759	0.0179	0.0066	0.0027	0.0022	0.1062	0.0893	0.0067	0.0067	0.0064	0.0272	0.0053	0.0148	0.1699
9	rs10968887	29022152	1.44	0.00487073502531595	3.54	0.0503789001912993	0.0928679110205305	0.0858200580892257	0.144	0.0778	0.0072	0.002	0.0196	0.0028	0.0026	0.0174	0.1502	0.0134	0.0164	0.0063	0.0752	0.0179	0.0067	0.0028	0.0023	0.1066	0.0895	0.0068	0.0067	0.0064	0.0272	0.0052	0.0148	0.1698
9	rs72719379	29025219	1.44	0.00487073502531595	3.53	0.0539760163806611	0.096854612782779	0.0699598861930661	0.1439	0.0778	0.0073	0.002	0.0196	0.0028	0.0026	0.0174	0.1499	0.0135	0.0165	0.0064	0.0751	0.0178	0.0067	0.0028	0.0023	0.1066	0.0894	0.0068	0.0067	0.0065	0.0272	0.0053	0.0148	0.1697
9	rs10968904	29035488	1.44	0.00487073502531595	3.53	0.0539760163806611	0.105651570441909	0.0691880425746781	0.1438	0.0778	0.0074	0.0021	0.0196	0.0029	0.0027	0.0175	0.1496	0.0135	0.0165	0.0064	0.075	0.0177	0.0067	0.0028	0.0024	0.1066	0.0893	0.0067	0.0068	0.0065	0.0272	0.0053	0.0149	0.1695
9	rs116941221	29036152	1.44	0.00487073502531595	3.53	0.0539760163806611	0.106025153363216	0.0660677823225773	0.1438	0.0778	0.0074	0.0021	0.0196	0.0029	0.0027	0.0175	0.1496	0.0135	0.0165	0.0064	0.075	0.0177	0.0068	0.0028	0.0024	0.1066	0.0893	0.0067	0.0068	0.0065	0.0272	0.0053	0.0149	0.1695
9	rs71513925	29038468	1.44	0.00487073502531595	3.54	0.0503789001912993	0.110106636386123	0.0648365928645739	0.1438	0.0778	0.0074	0.0022	0.0195	0.0029	0.0027	0.0175	0.1496	0.0135	0.0165	0.0064	0.075	0.0177	0.0068	0.0028	0.0024	0.1067	0.0893	0.0067	0.0069	0.0065	0.0273	0.0053	0.0149	0.1695
9	rs117783500	29043844	1.44	0.00487073502531595	3.53	0.0539760163806611	0.113084511310332	0.0622695120060859	0.1438	0.0778	0.0075	0.0022	0.0195	0.003	0.0027	0.0175	0.1495	0.0135	0.0165	0.0064	0.075	0.0177	0.0068	0.0028	0.0024	0.1067	0.0892	0.0067	0.0069	0.0065	0.0273	0.0053	0.0149	0.1695
9	rs72719385	29050489	1.44	0.00487073502531595	3.55	0.0469746249181148	0.119245083524578	0.0598122729134044	0.1437	0.0778	0.0075	0.0022	0.0195	0.003	0.0026	0.0175	0.1494	0.0136	0.0166	0.0064	0.0748	0.0178	0.0068	0.0028	0.0024	0.1067	0.0892	0.0067	0.0069	0.0066	0.0273	0.0053	0.015	0.1694
9	rs10757786	29075393	1.44	0.00487073502531595	3.54	0.0503789001912993	0.160149398791451	0.0711597208539479	0.1435	0.0777	0.0077	0.0024	0.0195	0.0032	0.0026	0.0176	0.149	0.0136	0.0167	0.0064	0.0746	0.0178	0.0068	0.0028	0.0025	0.1067	0.0889	0.0068	0.007	0.0066	0.0275	0.0053	0.0151	0.1692
9	rs56405019	29092111	1.44	0.00487073502531595	3.56	0.0437561662613372	0.157455109965894	0.0776512785487973	0.1435	0.0777	0.0077	0.0024	0.0195	0.0033	0.0026	0.0175	0.1488	0.0136	0.0166	0.0065	0.0748	0.0176	0.0069	0.0028	0.0025	0.1068	0.0889	0.0068	0.0071	0.0067	0.0276	0.0053	0.0149	0.1691
9	rs2000194	29105290	1.44	0.00487073502531595	3.56	0.0437561662613372	0.157896626357681	0.081282539539209	0.1434	0.0777	0.0077	0.0025	0.0195	0.0033	0.0026	0.0174	0.1487	0.0137	0.0165	0.0065	0.0749	0.0175	0.0069	0.0029	0.0025	0.107	0.089	0.0068	0.0072	0.0067	0.0276	0.0054	0.0147	0.169
9	rs7854981	29110669	1.44	0.00487073502531595	3.56	0.0437561662613372	0.152746418390853	0.072939502508463	0.1433	0.0777	0.0078	0.0025	0.0195	0.0033	0.0026	0.0174	0.1487	0.0137	0.0165	0.0065	0.0749	0.0175	0.0069	0.0029	0.0025	0.107	0.089	0.0068	0.0072	0.0067	0.0276	0.0054	0.0147	0.1689
9	rs34520698	29122419	1.44	0.00487073502531595	3.56	0.0437561662613372	0.146946506544352	0.0636827564770912	0.1433	0.0776	0.0078	0.0025	0.0196	0.0033	0.0026	0.0174	0.1486	0.0138	0.0165	0.0066	0.0749	0.0175	0.0069	0.0029	0.0025	0.107	0.0889	0.0068	0.0072	0.0067	0.0276	0.0054	0.0147	0.1689
9	rs112599577	29128681	1.44	0.00487073502531595	3.57	0.0407165604515682	0.132997266298251	0.0580457816552925	0.1433	0.0776	0.0078	0.0025	0.0196	0.0033	0.0026	0.0173	0.1486	0.0138	0.0165	0.0066	0.0749	0.0175	0.0068	0.0029	0.0025	0.1071	0.0889	0.0068	0.0072	0.0068	0.0276	0.0054	0.0146	0.1689
9	rs62553964	29131739	1.44	0.00487073502531595	3.57	0.0407165604515682	0.129586992904653	0.0566231882187791	0.1432	0.0776	0.0078	0.0025	0.0196	0.0033	0.0026	0.0173	0.1485	0.0138	0.0165	0.0067	0.0749	0.0175	0.0067	0.0029	0.0025	0.1071	0.0888	0.0069	0.0073	0.0068	0.0276	0.0054	0.0146	0.1689
9	rs74855183	29138604	1.44	0.00487073502531595	3.6	0.0326023165839827	0.129375626241237	0.0570096677885933	0.1432	0.0776	0.0078	0.0025	0.0196	0.0033	0.0026	0.0173	0.1485	0.0138	0.0165	0.0067	0.0749	0.0175	0.0067	0.0029	0.0025	0.1071	0.0888	0.0069	0.0073	0.0068	0.0276	0.0054	0.0146	0.1689
9	rs17527268	29162369	1.44	0.00487073502531595	3.6	0.0326023165839827	0.143100351929379	0.052446903819743	0.143	0.0775	0.0079	0.0025	0.0197	0.0033	0.0026	0.0172	0.148	0.014	0.0166	0.0068	0.0749	0.0175	0.0068	0.0029	0.0025	0.1075	0.0883	0.007	0.0074	0.0068	0.0275	0.0056	0.0149	0.1687
9	rs56029295	29164599	1.44	0.00487073502531595	3.6	0.0326023165839827	0.14593871393897	0.0517024860776062	0.1429	0.0775	0.0079	0.0025	0.0197	0.0033	0.0026	0.0172	0.148	0.014	0.0166	0.0068	0.0749	0.0174	0.0068	0.0029	0.0025	0.1076	0.0882	0.007	0.0074	0.0068	0.0275	0.0056	0.0149	0.1686
9	rs72723453	29191892	1.44	0.00487073502531595	3.61	0.0302100043965568	0.165234394122383	0.0512703801596862	0.1428	0.0775	0.0081	0.0025	0.0196	0.0033	0.0026	0.0172	0.1476	0.0141	0.0166	0.0069	0.0749	0.0174	0.007	0.0029	0.0025	0.108	0.0878	0.0071	0.0076	0.0069	0.0274	0.0057	0.0149	0.1686
9	rs13283952	29213250	1.44	0.00487073502531595	3.62	0.0279629416485042	0.278918189258108	0.0579807906303322	0.1422	0.0771	0.0085	0.0026	0.0196	0.0033	0.0026	0.0172	0.1467	0.0145	0.0168	0.007	0.0749	0.0174	0.0073	0.003	0.0027	0.1091	0.0865	0.0072	0.0077	0.0068	0.0271	0.0061	0.0153	0.1683
9	rs75111410	29216319	1.43	0.0061988580477659	3.62	0.0279629416485042	0.321512209076367	0.05559810062116	0.1419	0.0769	0.0086	0.0027	0.0197	0.0034	0.0026	0.0172	0.1463	0.0147	0.0168	0.007	0.0748	0.0175	0.0074	0.0031	0.0027	0.1095	0.0861	0.0073	0.0078	0.0068	0.0269	0.0062	0.0155	0.168
9	rs17528917	29218829	1.43	0.0061988580477659	3.62	0.0279629416485042	0.352139238766692	0.0684197657324233	0.1419	0.0768	0.0087	0.0027	0.0197	0.0034	0.0026	0.0172	0.1462	0.0147	0.0168	0.0071	0.0747	0.0175	0.0074	0.0031	0.0027	0.1096	0.086	0.0073	0.0078	0.0068	0.0269	0.0063	0.0155	0.1679
9	rs1010587	29218907	1.43	0.0061988580477659	3.62	0.0279629416485042	0.332570452855232	0.0745206892954474	0.1419	0.0768	0.0087	0.0027	0.0197	0.0034	0.0026	0.0172	0.1464	0.0147	0.0167	0.0071	0.0747	0.0175	0.0074	0.0031	0.0027	0.1096	0.086	0.0073	0.0078	0.0068	0.0269	0.0064	0.0154	0.1679
9	rs10813028	29223296	1.43	0.0061988580477659	3.62	0.0279629416485042	0.367451870884053	0.0874315386263172	0.1416	0.0767	0.0088	0.0027	0.0197	0.0033	0.0026	0.0172	0.1464	0.0147	0.0167	0.0071	0.0747	0.0174	0.0075	0.0032	0.0028	0.1097	0.0857	0.0073	0.0077	0.0069	0.0267	0.0064	0.0156	0.1682
9	rs17589327	29241877	1.43	0.0061988580477659	3.63	0.0258547100235892	0.35288101311518	0.104026197581515	0.1403	0.0764	0.0087	0.0028	0.0199	0.0035	0.0028	0.0172	0.1458	0.0148	0.0171	0.0071	0.0746	0.0173	0.0077	0.0033	0.0027	0.11	0.0854	0.0074	0.0078	0.007	0.0265	0.0064	0.0161	0.1687
9	rs59200450	29247058	1.43	0.0061988580477659	3.63	0.0258547100235892	0.353942085545529	0.104108688783079	0.1399	0.0764	0.0087	0.0029	0.02	0.0035	0.0029	0.0172	0.1457	0.0148	0.0172	0.0071	0.0745	0.0173	0.0077	0.0033	0.0027	0.11	0.0853	0.0074	0.0078	0.007	0.0264	0.0065	0.0163	0.1688
9	rs118032648	29248484	1.43	0.0061988580477659	3.64	0.0238790106330393	0.334114599626426	0.0987998293315967	0.1399	0.0763	0.0087	0.0028	0.02	0.0035	0.0029	0.0172	0.1457	0.0148	0.0173	0.007	0.0746	0.0173	0.0077	0.0033	0.0027	0.1101	0.0854	0.0074	0.0078	0.007	0.0264	0.0065	0.0161	0.1689
9	rs72723484	29249828	1.43	0.0061988580477659	3.64	0.0238790106330393	0.323738634432086	0.0990424648448036	0.1398	0.0763	0.0087	0.0028	0.02	0.0035	0.0029	0.0172	0.1457	0.0148	0.0173	0.007	0.0746	0.0173	0.0077	0.0034	0.0027	0.1101	0.0854	0.0074	0.0078	0.007	0.0264	0.0065	0.016	0.1689
9	rs7852004	29261935	1.43	0.0061988580477659	3.64	0.0238790106330393	0.183339215757597	0.151101331023699	0.1392	0.0758	0.0084	0.0029	0.0203	0.0037	0.0032	0.0172	0.1452	0.0148	0.0176	0.0072	0.0746	0.0171	0.008	0.0035	0.0027	0.1105	0.0854	0.0073	0.0079	0.0072	0.026	0.0067	0.0159	0.1693
9	rs10813035	29263492	1.43	0.0061988580477659	3.65	0.0220296713647935	0.180056267559185	0.147796083879791	0.1392	0.0758	0.0083	0.0029	0.0203	0.0037	0.0032	0.0172	0.1452	0.0148	0.0176	0.0072	0.0745	0.0171	0.008	0.0035	0.0027	0.1105	0.0854	0.0072	0.0079	0.0072	0.026	0.0067	0.0159	0.1693
9	rs72725407	29268120	1.43	0.0061988580477659	3.65	0.0220296713647935	0.165443923536514	0.127281264844169	0.139	0.0758	0.0083	0.0029	0.0203	0.0037	0.0032	0.0172	0.1451	0.0148	0.0176	0.0073	0.0746	0.0172	0.008	0.0035	0.0027	0.1105	0.0854	0.0072	0.008	0.0072	0.026	0.0067	0.0158	0.1693
9	rs10969044	29269152	1.43	0.0061988580477659	3.65	0.0220296713647935	0.168287765103268	0.155102107123548	0.1389	0.0758	0.0083	0.0029	0.0203	0.0038	0.0032	0.0172	0.1451	0.0148	0.0176	0.0073	0.0746	0.0172	0.0081	0.0036	0.0027	0.1105	0.0854	0.0072	0.008	0.0072	0.026	0.0067	0.0157	0.1693
9	rs10119346	29281340	1.43	0.0061988580477659	3.65	0.0220296713647935	0.156303814953888	0.148643491774968	0.1388	0.0756	0.0083	0.0029	0.0203	0.0037	0.0032	0.0172	0.145	0.0148	0.0176	0.0072	0.0745	0.0173	0.0081	0.0035	0.0027	0.1105	0.0852	0.007	0.008	0.0072	0.026	0.0067	0.0157	0.1705
9	rs12115560	29283602	1.43	0.0061988580477659	3.66	0.0203006538381497	0.155090220623411	0.14958709986727	0.1388	0.0756	0.0083	0.0029	0.0203	0.0037	0.0032	0.0172	0.1451	0.0148	0.0176	0.0072	0.0745	0.0174	0.0081	0.0034	0.0027	0.1105	0.0852	0.007	0.008	0.0072	0.026	0.0067	0.0157	0.1705
9	rs80028017	29292965	1.43	0.0061988580477659	3.66	0.0203006538381497	0.157489046929518	0.193343225549976	0.138	0.0751	0.0083	0.0029	0.0204	0.0038	0.0031	0.017	0.1452	0.0148	0.0176	0.0074	0.075	0.0175	0.0082	0.0034	0.0027	0.1109	0.0851	0.0071	0.008	0.0074	0.0259	0.0067	0.0156	0.1703
9	rs116939710	29296812	1.43	0.0061988580477659	3.66	0.0203006538381497	0.166108457428483	0.194377363497736	0.1372	0.0747	0.0084	0.0028	0.0204	0.0039	0.0031	0.0169	0.1453	0.0148	0.0176	0.0075	0.0756	0.0177	0.0083	0.0034	0.0027	0.1113	0.085	0.0071	0.0081	0.0076	0.0259	0.0067	0.0156	0.1699
9	rs78315565	29298753	1.43	0.0061988580477659	3.67	0.0186860599256718	0.181970241842006	0.266152358239991	0.1365	0.0743	0.0085	0.0028	0.0205	0.004	0.0031	0.0168	0.1454	0.0146	0.0175	0.0076	0.076	0.0178	0.0084	0.0034	0.0028	0.1117	0.0849	0.0072	0.0082	0.0077	0.0259	0.0067	0.0155	0.1695
9	rs116893806	29298932	1.43	0.0061988580477659	3.67	0.0186860599256718	0.193431446118313	0.315962096114256	0.1364	0.0743	0.0085	0.0028	0.0205	0.004	0.0032	0.0168	0.1454	0.0146	0.0175	0.0076	0.0761	0.0178	0.0084	0.0034	0.0028	0.1117	0.0849	0.0073	0.0082	0.0077	0.0259	0.0067	0.0155	0.1695
9	rs17531439	29298962	1.43	0.0061988580477659	3.67	0.0186860599256718	0.195848873025886	0.315841344010582	0.1364	0.0743	0.0085	0.0028	0.0205	0.004	0.0032	0.0168	0.1454	0.0146	0.0175	0.0076	0.0761	0.0178	0.0084	0.0034	0.0028	0.1117	0.0849	0.0073	0.0082	0.0077	0.0259	0.0067	0.0155	0.1695
9	rs1928663	29302701	1.43	0.0061988580477659	3.67	0.0186860599256718	0.234375152534806	0.38677881933423	0.1363	0.0743	0.0086	0.0028	0.0205	0.004	0.0032	0.0168	0.1455	0.0146	0.0175	0.0077	0.076	0.0178	0.0084	0.0034	0.0028	0.1117	0.0848	0.0073	0.0082	0.0077	0.0259	0.0067	0.0155	0.1695
9	rs6415758	29302902	1.43	0.0061988580477659	3.67	0.0186860599256718	0.231234807930608	0.390110222609675	0.1363	0.0743	0.0086	0.0028	0.0205	0.004	0.0031	0.0168	0.1455	0.0146	0.0175	0.0077	0.076	0.0178	0.0084	0.0034	0.0027	0.1116	0.0849	0.0073	0.0082	0.0077	0.0259	0.0067	0.0155	0.1694
9	rs2183357	29303329	1.43	0.0061988580477659	3.67	0.0186860599256718	0.219688410664473	0.305508201234763	0.1363	0.0743	0.0086	0.0028	0.0205	0.004	0.0031	0.0168	0.1454	0.0147	0.0176	0.0077	0.076	0.0178	0.0084	0.0034	0.0027	0.1117	0.0849	0.0073	0.0082	0.0077	0.0259	0.0067	0.0155	0.1694
9	rs12378755	29318695	1.43	0.0061988580477659	3.67	0.0186860599256718	0.177279916690721	0.330917699332554	0.1358	0.0739	0.0087	0.0027	0.0206	0.0039	0.0032	0.0172	0.1465	0.0148	0.0178	0.0079	0.0761	0.0178	0.0084	0.0034	0.0027	0.1113	0.0841	0.0075	0.0082	0.0079	0.0259	0.0069	0.0155	0.1689
9	rs117804592	29336213	1.43	0.0061988580477659	3.67	0.0186860599256718	0.130464878880145	0.368599807557686	0.1342	0.0736	0.0087	0.0027	0.0206	0.004	0.0032	0.0176	0.1487	0.0149	0.0181	0.0082	0.0763	0.018	0.0085	0.0034	0.0027	0.1108	0.0828	0.0079	0.008	0.008	0.0259	0.0071	0.0154	0.1679
9	rs12005081	29344284	1.43	0.0061988580477659	3.67	0.0186860599256718	0.151449728249586	0.441002003949824	0.1341	0.0736	0.0087	0.0027	0.0206	0.004	0.0032	0.0177	0.1488	0.0149	0.0182	0.0082	0.0763	0.018	0.0085	0.0034	0.0027	0.1108	0.0827	0.0079	0.008	0.008	0.0259	0.0071	0.0154	0.1679
9	rs117695347	29358191	1.42	0.00783139845189536	3.67	0.0186860599256718	0.141375071029346	0.399118543178129	0.134	0.0737	0.0086	0.0028	0.0207	0.0039	0.0032	0.0177	0.1488	0.015	0.0182	0.0081	0.0768	0.0181	0.0086	0.0034	0.0027	0.1108	0.0826	0.008	0.008	0.008	0.0258	0.007	0.0153	0.1674
9	rs1929831	29363582	1.42	0.00783139845189536	3.67	0.0186860599256718	0.157014321256266	0.434515925151015	0.134	0.0737	0.0086	0.0028	0.0207	0.0039	0.0032	0.0178	0.1488	0.015	0.0182	0.0081	0.0769	0.0181	0.0086	0.0034	0.0027	0.1108	0.0826	0.008	0.008	0.008	0.0258	0.007	0.0153	0.1673
9	rs10969106	29364327	1.42	0.00783139845189536	3.67	0.0186860599256718	0.172517085682265	0.406365794144653	0.1338	0.0737	0.0086	0.0028	0.0207	0.0039	0.0032	0.018	0.1487	0.0157	0.0182	0.008	0.0767	0.0181	0.0086	0.0034	0.0028	0.1105	0.0825	0.008	0.008	0.008	0.0259	0.007	0.0152	0.1672
9	rs10757844	29370606	1.41	0.00982251502104145	3.67	0.0186860599256718	0.434127808726837	0.62443929620335	0.1332	0.0737	0.0085	0.0028	0.0207	0.004	0.0033	0.0187	0.1484	0.0176	0.0183	0.008	0.076	0.0182	0.0088	0.0034	0.0029	0.1093	0.0824	0.0081	0.008	0.0081	0.0262	0.0071	0.0152	0.1666
9	rs9792575	29371045	1.41	0.00982251502104145	3.67	0.0186860599256718	0.364966442159159	0.585947036369679	0.1335	0.0736	0.0084	0.0027	0.0208	0.0038	0.0033	0.0187	0.1482	0.0176	0.0183	0.0079	0.0759	0.0181	0.0087	0.0033	0.0029	0.1099	0.0826	0.0081	0.0081	0.008	0.026	0.007	0.0152	0.1669
9	rs72725446	29375052	1.41	0.00982251502104145	3.67	0.0186860599256718	0.273374371986876	0.491599493829104	0.1337	0.0727	0.0083	0.0027	0.0213	0.0038	0.0033	0.0182	0.1487	0.0177	0.0184	0.0081	0.0753	0.018	0.0084	0.0035	0.0029	0.1101	0.0833	0.0083	0.0079	0.008	0.0258	0.0069	0.015	0.1671
9	rs12684848	29391712	1.41	0.00982251502104145	3.67	0.0186860599256718	0.29765152422617	0.575990342610312	0.1338	0.0726	0.0083	0.0027	0.0213	0.0038	0.0033	0.0181	0.1488	0.0177	0.0184	0.0081	0.0753	0.018	0.0084	0.0035	0.0029	0.1101	0.0834	0.0083	0.0079	0.008	0.0258	0.0069	0.015	0.1671
9	rs62555811	29393873	1.41	0.00982251502104145	3.68	0.0171801378070767	0.288370359695281	0.563814696111984	0.1338	0.0726	0.0083	0.0027	0.0213	0.0038	0.0033	0.0181	0.1488	0.0177	0.0184	0.0081	0.0753	0.018	0.0084	0.0035	0.0029	0.1101	0.0834	0.0083	0.0079	0.008	0.0258	0.0069	0.015	0.1671
9	rs4878387	29400851	1.41	0.00982251502104145	3.68	0.0171801378070767	0.265923783115125	0.562826447472062	0.1338	0.0724	0.0083	0.0027	0.0213	0.0039	0.0033	0.0181	0.149	0.0177	0.0185	0.0081	0.0752	0.018	0.0083	0.0036	0.003	0.1098	0.0837	0.0083	0.008	0.008	0.0258	0.0069	0.015	0.167
9	rs4878388	29406667	1.41	0.00982251502104145	3.68	0.0171801378070767	0.270694084040051	0.58466458800866	0.1338	0.0724	0.0083	0.0027	0.0213	0.0039	0.0033	0.018	0.1487	0.0176	0.0184	0.0081	0.0753	0.018	0.0084	0.0036	0.003	0.1098	0.0838	0.0083	0.008	0.008	0.0258	0.0068	0.015	0.167
9	rs10969136	29408403	1.41	0.00982251502104145	3.67	0.0186860599256718	0.259214503083658	0.577836324899899	0.1339	0.0724	0.0082	0.0027	0.0213	0.0039	0.0033	0.0181	0.1487	0.0176	0.0184	0.0081	0.0752	0.018	0.0084	0.0036	0.003	0.1099	0.0838	0.0083	0.008	0.008	0.0258	0.0069	0.015	0.1671
9	rs7851833	29414554	1.42	0.00783139845189536	3.67	0.0186860599256718	0.223777250349177	0.50309520257712	0.1339	0.0725	0.0082	0.0027	0.0213	0.0039	0.0034	0.018	0.1487	0.0176	0.0186	0.0081	0.0752	0.0179	0.0083	0.0036	0.003	0.1099	0.0838	0.0083	0.008	0.008	0.0258	0.0069	0.015	0.1669
9	rs74626068	29424408	1.42	0.00783139845189536	3.67	0.0186860599256718	0.149632176217126	0.393063826291004	0.1338	0.0723	0.0082	0.0027	0.0212	0.004	0.0036	0.018	0.1489	0.0175	0.0186	0.0083	0.0755	0.0179	0.0082	0.0035	0.0031	0.1097	0.0841	0.0084	0.0081	0.0081	0.0256	0.0068	0.0151	0.1664
9	rs2891328	29426335	1.42	0.00783139845189536	3.67	0.0186860599256718	0.150225580119038	0.398602255525312	0.1338	0.0723	0.0082	0.0027	0.0212	0.004	0.0036	0.018	0.1489	0.0175	0.0186	0.0083	0.0755	0.0179	0.0082	0.0035	0.0031	0.1097	0.0841	0.0084	0.0081	0.0081	0.0256	0.0068	0.0151	0.1664
9	rs6476133	29434370	1.42	0.00783139845189536	3.67	0.0186860599256718	0.0647378345675996	0.28961492171579	0.1333	0.0714	0.008	0.0027	0.0213	0.0038	0.0035	0.0181	0.1485	0.0173	0.0188	0.0085	0.0765	0.0177	0.0079	0.0033	0.0032	0.11	0.0851	0.0083	0.0083	0.0081	0.0254	0.0069	0.015	0.1662
9	rs78894534	29443480	1.43	0.0061988580477659	3.67	0.0186860599256718	0.0291694278989944	0.226678834282372	0.1333	0.0713	0.0079	0.0028	0.0213	0.0038	0.0035	0.018	0.149	0.0172	0.0189	0.0085	0.0769	0.0176	0.0079	0.0034	0.0034	0.1085	0.0852	0.0083	0.0087	0.0083	0.0251	0.0069	0.015	0.1665
9	rs72727622	29443745	1.43	0.0061988580477659	3.67	0.0186860599256718	0.0319862311905518	0.227332663539369	0.1333	0.0712	0.0079	0.0028	0.0213	0.0038	0.0035	0.018	0.149	0.0172	0.0189	0.0085	0.077	0.0177	0.0079	0.0035	0.0034	0.1084	0.085	0.0083	0.0086	0.0083	0.0251	0.0069	0.0151	0.1665
9	rs74512110	29457130	1.43	0.0061988580477659	3.67	0.0186860599256718	0.0171282431634122	0.190354815795888	0.1333	0.0712	0.0078	0.0028	0.0213	0.0037	0.0034	0.018	0.1497	0.0171	0.0189	0.0086	0.0775	0.0173	0.0079	0.0035	0.0036	0.107	0.0851	0.0083	0.009	0.0084	0.0249	0.007	0.0151	0.1669
9	rs1359345	29457425	1.43	0.0061988580477659	3.67	0.0186860599256718	0.0175639809594735	0.195309681052254	0.1334	0.0712	0.0078	0.0028	0.0213	0.0037	0.0034	0.018	0.1497	0.0171	0.0189	0.0086	0.0775	0.0173	0.0079	0.0035	0.0036	0.107	0.0851	0.0083	0.009	0.0084	0.0249	0.007	0.0151	0.1668
9	rs4879352	29457656	1.43	0.0061988580477659	3.67	0.0186860599256718	0.0179438817177246	0.198324034213536	0.1335	0.0712	0.0078	0.0028	0.0213	0.0037	0.0034	0.018	0.1497	0.0171	0.0189	0.0086	0.0774	0.0173	0.0079	0.0035	0.0036	0.107	0.0851	0.0083	0.009	0.0084	0.0249	0.007	0.0151	0.1668
9	Affx-33635558	29462663	1.42	0.00783139845189536	3.67	0.0186860599256718	0.0128811373485622	0.168506434272203	0.1333	0.0714	0.0078	0.0028	0.0212	0.0037	0.0036	0.0179	0.1499	0.0169	0.0189	0.0086	0.0777	0.0172	0.008	0.0035	0.0037	0.1068	0.0848	0.0082	0.0091	0.0084	0.0247	0.007	0.0151	0.1668
9	rs13285555	29465587	1.42	0.00783139845189536	3.67	0.0186860599256718	0.0114521129408731	0.154623866827518	0.1335	0.0714	0.0078	0.0028	0.0212	0.0037	0.0035	0.0179	0.15	0.0169	0.0188	0.0086	0.0778	0.0172	0.0079	0.0035	0.0037	0.1068	0.0848	0.0082	0.0091	0.0084	0.0247	0.007	0.0151	0.1669
9	rs17608513	29474802	1.43	0.0061988580477659	3.67	0.0186860599256718	0.00933115493030721	0.153668968817247	0.1334	0.0713	0.0078	0.0028	0.0212	0.0037	0.0036	0.0179	0.15	0.0169	0.0188	0.0086	0.0779	0.0172	0.0079	0.0035	0.0037	0.1067	0.0848	0.0082	0.0091	0.0084	0.0247	0.007	0.0151	0.1669
9	rs72709232	29475179	1.43	0.0061988580477659	3.67	0.0186860599256718	0.00915604752482897	0.151955488423524	0.1334	0.0713	0.0078	0.0028	0.0212	0.0037	0.0036	0.0179	0.15	0.0169	0.0188	0.0086	0.078	0.0172	0.0079	0.0035	0.0037	0.1067	0.0848	0.0082	0.0091	0.0084	0.0247	0.007	0.0151	0.1669
9	rs1359351	29477898	1.43	0.0061988580477659	3.67	0.0186860599256718	0.00607662478562208	0.124708639575844	0.1333	0.0711	0.0077	0.0028	0.0213	0.0037	0.0036	0.0179	0.15	0.0167	0.0189	0.0086	0.0782	0.0172	0.008	0.0036	0.0038	0.1066	0.0848	0.0082	0.009	0.0084	0.0246	0.007	0.0152	0.1671
9	rs79687719	29498899	1.43	0.0061988580477659	3.67	0.0186860599256718	0.00302353682365276	0.109524567426951	0.1331	0.0711	0.0076	0.0029	0.0213	0.0037	0.0036	0.0179	0.15	0.0165	0.0189	0.0085	0.0781	0.0173	0.008	0.0037	0.0038	0.1065	0.0849	0.0082	0.009	0.0084	0.0245	0.007	0.0151	0.1676
9	rs72709301	29502791	1.43	0.0061988580477659	3.67	0.0186860599256718	0.00173014813258513	0.100096571140738	0.1328	0.0711	0.0074	0.0029	0.0213	0.0037	0.0037	0.0179	0.1499	0.0162	0.0189	0.0085	0.0779	0.0174	0.008	0.0037	0.0038	0.1064	0.0849	0.0083	0.0089	0.0085	0.0245	0.0071	0.0151	0.1681
9	rs57265249	29502919	1.43	0.0061988580477659	3.67	0.0186860599256718	0.00179621035579094	0.100747415459412	0.1328	0.0711	0.0074	0.0029	0.0213	0.0037	0.0037	0.0179	0.1499	0.0162	0.0189	0.0085	0.0779	0.0174	0.008	0.0037	0.0038	0.1064	0.085	0.0083	0.0089	0.0085	0.0245	0.0071	0.0151	0.1681
9	rs143830510	29510394	1.43	0.0061988580477659	3.68	0.0171801378070767	0.00176160794608973	0.0882804301880611	0.1326	0.071	0.0074	0.003	0.0213	0.0037	0.0037	0.0179	0.1499	0.0162	0.019	0.0085	0.0781	0.0174	0.0079	0.0039	0.0038	0.1064	0.085	0.0082	0.0086	0.0084	0.0243	0.0071	0.0151	0.1683
9	rs7040023	29511265	1.43	0.0061988580477659	3.68	0.0171801378070767	0.00211003494500838	0.0954274929429257	0.1326	0.071	0.0074	0.003	0.0213	0.0037	0.0038	0.018	0.1499	0.0162	0.019	0.0085	0.0781	0.0174	0.0079	0.0039	0.0038	0.1064	0.085	0.0082	0.0086	0.0084	0.0243	0.0071	0.0151	0.1684
9	rs115238155	29512612	1.43	0.0061988580477659	3.67	0.0186860599256718	0.00149681524024717	0.0870467638780062	0.1325	0.0709	0.0074	0.003	0.0214	0.0037	0.0038	0.0179	0.1499	0.0162	0.019	0.0085	0.078	0.0174	0.0078	0.0039	0.0038	0.1065	0.0851	0.0083	0.0086	0.0084	0.0243	0.0071	0.0151	0.1685
9	rs75044641	29532828	1.43	0.0061988580477659	3.67	0.0186860599256718	0.00105611956845825	0.0518881570009337	0.1314	0.0701	0.0077	0.0031	0.0216	0.0036	0.0038	0.0178	0.15	0.0158	0.0187	0.0086	0.0778	0.0174	0.0073	0.0041	0.0037	0.1069	0.0862	0.0084	0.0086	0.0083	0.0242	0.0071	0.0151	0.1697
9	rs117385659	29533638	1.43	0.0061988580477659	3.67	0.0186860599256718	0.00109229178099091	0.0521982510585336	0.1314	0.0701	0.0077	0.0031	0.0216	0.0036	0.0038	0.0178	0.15	0.0158	0.0188	0.0086	0.0777	0.0174	0.0073	0.0041	0.0037	0.1069	0.0862	0.0084	0.0086	0.0083	0.0242	0.0071	0.0151	0.1697
9	rs471561	29539557	1.43	0.0061988580477659	3.67	0.0186860599256718	0.00134181896757825	0.0544545243824186	0.1314	0.0701	0.0077	0.0031	0.0216	0.0036	0.0039	0.0178	0.1499	0.0158	0.0187	0.0086	0.0777	0.0174	0.0072	0.0041	0.0037	0.107	0.0863	0.0085	0.0086	0.0083	0.0241	0.0071	0.0151	0.1697
9	rs112686359	29542199	1.43	0.0061988580477659	3.66	0.0203006538381497	0.0011433330405748	0.0501054942421736	0.1314	0.0701	0.0077	0.0031	0.0216	0.0036	0.0039	0.0178	0.1499	0.0157	0.0187	0.0086	0.0776	0.0174	0.0072	0.0041	0.0037	0.107	0.0864	0.0085	0.0086	0.0083	0.024	0.0071	0.0151	0.1697
9	rs667137	29554760	1.43	0.0061988580477659	3.66	0.0203006538381497	0.00120404094531582	0.0530082457957203	0.1313	0.0701	0.0077	0.0031	0.0215	0.0037	0.0038	0.0179	0.1496	0.0156	0.0186	0.0087	0.0773	0.0174	0.0073	0.0041	0.0037	0.1071	0.0871	0.0086	0.0084	0.0082	0.0237	0.0073	0.0151	0.1699
9	rs7852411	29557128	1.43	0.0061988580477659	3.66	0.0203006538381497	0.0012522811190442	0.0520120982983859	0.1313	0.0701	0.0077	0.003	0.0215	0.0037	0.0038	0.0179	0.1496	0.0156	0.0186	0.0086	0.0773	0.0174	0.0073	0.0041	0.0036	0.1071	0.0871	0.0086	0.0084	0.0082	0.0237	0.0073	0.0151	0.17
9	rs77161497	29563867	1.43	0.0061988580477659	3.66	0.0203006538381497	0.0010125025795563	0.0453883993183297	0.1313	0.0701	0.0076	0.003	0.0215	0.0037	0.0038	0.0178	0.1498	0.0155	0.0187	0.0087	0.0773	0.0173	0.0074	0.0042	0.0036	0.1069	0.0872	0.0087	0.0084	0.0082	0.0237	0.0072	0.0152	0.1701
9	rs17538664	29565243	1.43	0.0061988580477659	3.66	0.0203006538381497	0.000989192371522881	0.0438810977199951	0.1313	0.0701	0.0076	0.003	0.0215	0.0037	0.0038	0.0178	0.1498	0.0155	0.0187	0.0087	0.0773	0.0173	0.0074	0.0042	0.0035	0.1069	0.0872	0.0087	0.0084	0.0082	0.0237	0.0072	0.0152	0.1701
9	rs79986870	29566870	1.43	0.0061988580477659	3.66	0.0203006538381497	0.00101502663772395	0.0399914064391814	0.1313	0.0701	0.0076	0.003	0.0214	0.0037	0.0038	0.0178	0.1499	0.0155	0.0186	0.0088	0.0773	0.0172	0.0074	0.0042	0.0035	0.1069	0.0872	0.0087	0.0084	0.0082	0.0237	0.0072	0.0151	0.1701
9	rs12551941	29568836	1.43	0.0061988580477659	3.65	0.0220296713647935	0.00102517460962884	0.0403786316930395	0.1313	0.0701	0.0076	0.003	0.0214	0.0037	0.0038	0.0178	0.15	0.0155	0.0186	0.0088	0.0773	0.0172	0.0074	0.0042	0.0035	0.1068	0.0872	0.0087	0.0084	0.0082	0.0237	0.0072	0.0152	0.1701
9	rs74894220	29569037	1.43	0.0061988580477659	3.64	0.0238790106330393	0.00102687401002117	0.0408232272498776	0.1313	0.0701	0.0076	0.003	0.0214	0.0037	0.0038	0.0178	0.15	0.0155	0.0186	0.0088	0.0773	0.0172	0.0074	0.0042	0.0035	0.1068	0.0872	0.0087	0.0084	0.0082	0.0237	0.0072	0.0152	0.1701
9	rs138416645	29571321	1.43	0.0061988580477659	3.64	0.0238790106330393	0.00111666254350252	0.0401571546215348	0.1313	0.0701	0.0076	0.0031	0.0214	0.0037	0.0038	0.0178	0.1502	0.0154	0.0186	0.0089	0.0773	0.0172	0.0074	0.0042	0.0034	0.1067	0.0872	0.0088	0.0084	0.0082	0.0238	0.0071	0.0152	0.1702
9	rs483167	29575526	1.43	0.0061988580477659	3.63	0.0258547100235892	0.00115171536024777	0.0431359396601652	0.1313	0.0701	0.0076	0.0031	0.0214	0.0037	0.0038	0.0178	0.1502	0.0154	0.0186	0.0089	0.0773	0.0172	0.0074	0.0042	0.0034	0.1067	0.0872	0.0088	0.0084	0.0082	0.0238	0.0071	0.0152	0.1702
9	rs72713282	29582366	1.43	0.0061988580477659	3.63	0.0258547100235892	0.000894229122007291	0.0318542192161454	0.1313	0.0701	0.0075	0.003	0.0214	0.0037	0.0038	0.0177	0.1502	0.0153	0.0186	0.0089	0.0773	0.0172	0.0074	0.0042	0.0034	0.1066	0.0873	0.0088	0.0083	0.0082	0.0238	0.0071	0.0152	0.1702
9	rs10969277	29591346	1.44	0.00487073502531595	3.62	0.0279629416485042	0.000613929196494041	0.0280365926626037	0.1311	0.0702	0.0075	0.003	0.0212	0.0036	0.0038	0.0176	0.1505	0.0151	0.0186	0.0088	0.0778	0.0172	0.0074	0.0042	0.0034	0.1066	0.0875	0.0089	0.0083	0.0083	0.0238	0.0071	0.0152	0.1703
9	rs1351549	29593296	1.44	0.00487073502531595	3.61	0.0302100043965568	0.000752701050991997	0.0264182990865332	0.131	0.0702	0.0074	0.003	0.0212	0.0036	0.0038	0.0176	0.1506	0.0151	0.0186	0.0088	0.0779	0.0172	0.0074	0.0043	0.0034	0.1065	0.0875	0.0089	0.0083	0.0083	0.0238	0.0071	0.0151	0.1702
9	rs78562403	29599173	1.44	0.00487073502531595	3.6	0.0326023165839827	0.000838068375631494	0.010347434181497	0.1288	0.0707	0.0062	0.0029	0.0202	0.004	0.0037	0.0168	0.1529	0.0148	0.0186	0.0085	0.0808	0.017	0.0068	0.0043	0.003	0.1054	0.0897	0.0099	0.0082	0.0081	0.0238	0.0071	0.0143	0.1701
9	rs76938543	29601702	1.44	0.00487073502531595	3.6	0.0326023165839827	0.000848189096897405	0.0105784919877898	0.1288	0.0707	0.0062	0.0029	0.0202	0.004	0.0037	0.0168	0.1529	0.0148	0.0186	0.0085	0.0808	0.017	0.0068	0.0043	0.003	0.1054	0.0897	0.0099	0.0082	0.0081	0.0238	0.0071	0.0143	0.1701
9	rs112922919	29604713	1.44	0.00487073502531595	3.6	0.0326023165839827	0.000868733095830637	0.0103761737012099	0.1287	0.0707	0.0062	0.0029	0.0202	0.004	0.0037	0.0168	0.153	0.0148	0.0186	0.0085	0.0808	0.017	0.0068	0.0043	0.003	0.1053	0.0897	0.01	0.0082	0.0081	0.0239	0.0071	0.0143	0.1701
9	rs117537984	29617054	1.44	0.00487073502531595	3.6	0.0326023165839827	0.000866512522620261	0.00792846781740139	0.1287	0.0708	0.0062	0.0029	0.0202	0.004	0.0037	0.0168	0.153	0.0148	0.0186	0.0085	0.0809	0.017	0.0068	0.0042	0.003	0.1052	0.0898	0.01	0.0082	0.0081	0.0239	0.0071	0.0143	0.1702
9	rs10969289	29618472	1.44	0.00487073502531595	3.6	0.0326023165839827	0.00104141252050351	0.0063438926156758	0.1287	0.0708	0.0061	0.0029	0.0202	0.004	0.0037	0.0168	0.153	0.0148	0.0186	0.0085	0.081	0.017	0.0068	0.0042	0.003	0.1053	0.0899	0.01	0.0082	0.0081	0.024	0.0071	0.0143	0.1702
9	rs10733443	29619873	1.44	0.00487073502531595	3.58	0.0378489131480559	0.00124429907270873	0.00672843135079325	0.1287	0.0708	0.0059	0.0029	0.0202	0.004	0.0037	0.0168	0.1529	0.0148	0.0186	0.0084	0.081	0.017	0.0068	0.0042	0.003	0.1054	0.09	0.01	0.0082	0.0081	0.024	0.0071	0.0143	0.1702
9	rs57189915	29631114	1.42	0.00783139845189536	3.57	0.0407165604515682	0.00547046729722115	0.0374351547775901	0.1284	0.0719	0.0057	0.0027	0.0204	0.0039	0.0036	0.016	0.154	0.0149	0.0187	0.0076	0.0829	0.0169	0.0066	0.0043	0.0025	0.1027	0.0906	0.0102	0.0078	0.008	0.0234	0.007	0.014	0.1719
9	rs546929	29638167	1.42	0.00783139845189536	3.56	0.0437561662613372	0.00690311866952481	0.0237501707226103	0.1284	0.0719	0.0058	0.0027	0.0204	0.0039	0.0036	0.016	0.1541	0.0149	0.0187	0.0075	0.0829	0.017	0.0066	0.0043	0.0025	0.1026	0.0906	0.0103	0.0078	0.008	0.0234	0.007	0.0139	0.172
9	rs12338948	29638538	1.42	0.00783139845189536	3.56	0.0437561662613372	0.00698912312166112	0.024668668750964	0.1284	0.0719	0.0058	0.0027	0.0204	0.0039	0.0036	0.0159	0.1541	0.0149	0.0187	0.0075	0.083	0.017	0.0066	0.0043	0.0025	0.1026	0.0906	0.0103	0.0078	0.008	0.0234	0.007	0.0139	0.172
9	rs117200994	29663028	1.42	0.00783139845189536	3.56	0.0437561662613372	0.0126454731546689	0.0299895715503581	0.1282	0.072	0.0059	0.0025	0.0204	0.0039	0.0037	0.0159	0.1539	0.0152	0.0187	0.0075	0.0836	0.017	0.0067	0.0043	0.0024	0.1019	0.092	0.0103	0.0077	0.0082	0.023	0.0072	0.0137	0.1711
9	rs7047143	29664382	1.42	0.00783139845189536	3.56	0.0437561662613372	0.0131200620663282	0.0313090895462847	0.1282	0.072	0.0059	0.0025	0.0204	0.0039	0.0037	0.0159	0.1539	0.0152	0.0187	0.0075	0.0835	0.017	0.0067	0.0043	0.0024	0.102	0.092	0.0103	0.0077	0.0082	0.023	0.0072	0.0137	0.1711
9	rs74711442	29685927	1.41	0.00982251502104145	3.56	0.0437561662613372	0.0141758251201623	0.0319039923282261	0.1281	0.072	0.0059	0.0025	0.0204	0.0039	0.0037	0.0159	0.1541	0.0152	0.0187	0.0075	0.0838	0.0171	0.0068	0.0043	0.0024	0.1018	0.0922	0.0103	0.0077	0.0082	0.0229	0.0073	0.0137	0.1706
9	rs77617552	29692978	1.41	0.00982251502104145	3.56	0.0437561662613372	0.0149766045817652	0.0342836759910563	0.128	0.072	0.0059	0.0025	0.0204	0.0039	0.0037	0.0159	0.1541	0.0152	0.0187	0.0075	0.0838	0.0171	0.0068	0.0043	0.0024	0.1018	0.0923	0.0103	0.0077	0.0082	0.0229	0.0073	0.0137	0.1705
9	rs7859112	29694971	1.41	0.00982251502104145	3.56	0.0437561662613372	0.0135882928121396	0.0370076710181459	0.128	0.072	0.0059	0.0025	0.0204	0.0039	0.0037	0.0158	0.1542	0.0152	0.0187	0.0075	0.0839	0.0171	0.0068	0.0042	0.0024	0.1018	0.0924	0.0104	0.0077	0.0082	0.0229	0.0073	0.0137	0.1705
9	rs12346244	29702062	1.41	0.00982251502104145	3.55	0.0469746249181148	0.0152578978776935	0.0369543923713855	0.1281	0.0719	0.006	0.0025	0.0205	0.004	0.0036	0.0158	0.1543	0.0152	0.0186	0.0074	0.0842	0.0171	0.0068	0.0041	0.0024	0.1015	0.093	0.0104	0.0076	0.0083	0.0227	0.0074	0.0137	0.1701
9	rs2383834	29713272	1.41	0.00982251502104145	3.55	0.0469746249181148	0.0236773539430292	0.0500445081939425	0.1282	0.0716	0.006	0.0025	0.0206	0.004	0.0035	0.0158	0.1545	0.0152	0.0185	0.0073	0.0848	0.0171	0.0068	0.0041	0.0024	0.1007	0.0941	0.0105	0.0075	0.0085	0.0223	0.0076	0.0137	0.1692
9	rs117139043	29714893	1.41	0.00982251502104145	3.55	0.0469746249181148	0.0233668137727364	0.0481700866478443	0.1281	0.0716	0.006	0.0025	0.0206	0.004	0.0035	0.0158	0.1545	0.0152	0.0185	0.0074	0.0848	0.0171	0.0069	0.0041	0.0024	0.1007	0.0941	0.0105	0.0075	0.0085	0.0223	0.0076	0.0137	0.1692
9	rs77203213	29725679	1.41	0.00982251502104145	3.54	0.0503789001912993	0.0240302371535942	0.0509626999900096	0.1282	0.0715	0.006	0.0025	0.0206	0.004	0.0035	0.0158	0.1544	0.0153	0.0185	0.0074	0.0848	0.0171	0.0069	0.0041	0.0024	0.1005	0.0943	0.0105	0.0075	0.0085	0.0223	0.0076	0.0136	0.1694
9	rs10969339	29733159	1.41	0.00982251502104145	3.53	0.0539760163806611	0.0281749719144117	0.0596806478881288	0.1283	0.071	0.006	0.0025	0.0207	0.004	0.0034	0.0159	0.1547	0.0156	0.0185	0.0074	0.0849	0.0171	0.0069	0.004	0.0024	0.1002	0.0947	0.0106	0.0074	0.0085	0.022	0.0076	0.0136	0.1693
9	rs10113909	29741178	1.41	0.00982251502104145	3.55	0.0469746249181148	0.0390341477505628	0.0796438299997234	0.1285	0.0706	0.006	0.0025	0.0208	0.0039	0.0034	0.0159	0.1549	0.0158	0.0185	0.0074	0.085	0.0171	0.0069	0.004	0.0024	0.1	0.0949	0.0106	0.0074	0.0086	0.0219	0.0076	0.0135	0.1693
9	rs7851379	29741975	1.41	0.00982251502104145	3.57	0.0407165604515682	0.039857856571808	0.0830101650177702	0.1285	0.0705	0.006	0.0025	0.0208	0.0039	0.0034	0.0159	0.1549	0.0158	0.0185	0.0074	0.085	0.0171	0.0069	0.004	0.0024	0.1	0.095	0.0106	0.0074	0.0086	0.0219	0.0076	0.0135	0.1693
9	rs1335176	29745864	1.41	0.00982251502104145	3.56	0.0437561662613372	0.0389510436262784	0.0813573477662263	0.1285	0.0705	0.006	0.0025	0.0208	0.0039	0.0034	0.0159	0.1549	0.0158	0.0185	0.0074	0.085	0.0171	0.0069	0.004	0.0024	0.1	0.095	0.0106	0.0074	0.0086	0.0219	0.0076	0.0135	0.1693
9	rs72716805	29749221	1.41	0.00982251502104145	3.56	0.0437561662613372	0.0331596048385736	0.0714432632550444	0.1285	0.0705	0.006	0.0024	0.0208	0.0039	0.0034	0.0159	0.1549	0.0158	0.0185	0.0074	0.085	0.0171	0.0069	0.004	0.0024	0.1	0.095	0.0106	0.0073	0.0086	0.0218	0.0076	0.0135	0.1693
9	rs76051672	29755036	1.41	0.00982251502104145	3.56	0.0437561662613372	0.0356479994602656	0.0797922432827434	0.1285	0.0703	0.006	0.0024	0.0208	0.0039	0.0033	0.0159	0.1555	0.0159	0.0185	0.0074	0.0849	0.0171	0.0069	0.004	0.0024	0.0998	0.095	0.0105	0.0073	0.0086	0.0218	0.0076	0.0135	0.1693
9	rs62539551	29769453	1.41	0.00982251502104145	3.56	0.0437561662613372	0.0421955087954775	0.0964663948641865	0.1285	0.0702	0.006	0.0024	0.0208	0.0039	0.0032	0.0159	0.1562	0.016	0.0185	0.0074	0.0848	0.0172	0.007	0.004	0.0024	0.0995	0.095	0.0105	0.0072	0.0086	0.0217	0.0076	0.0135	0.1693
9	rs117886213	29779681	1.4	0.0122323855097191	3.57	0.0407165604515682	0.0796265519421112	0.18922542205828	0.1286	0.0692	0.0058	0.0023	0.0211	0.0036	0.0029	0.0159	0.1606	0.0166	0.0185	0.0075	0.0842	0.0172	0.0071	0.0039	0.0023	0.0977	0.0948	0.01	0.0064	0.0088	0.0215	0.0078	0.0134	0.1693
9	rs56206230	29780409	1.4	0.0122323855097191	3.57	0.0407165604515682	0.0897783517967597	0.203452383151327	0.1287	0.0691	0.0058	0.0023	0.0211	0.0036	0.0028	0.0159	0.1612	0.0166	0.0185	0.0075	0.0841	0.0172	0.0071	0.0039	0.0023	0.0975	0.0948	0.01	0.0063	0.0088	0.0215	0.0078	0.0133	0.1693
9	rs1953335	29780662	1.4	0.0122323855097191	3.57	0.0407165604515682	0.0973603747373312	0.213946050265809	0.1287	0.0691	0.0058	0.0023	0.0211	0.0036	0.0028	0.0159	0.1612	0.0166	0.0185	0.0075	0.0841	0.0172	0.0071	0.0039	0.0023	0.0975	0.0948	0.01	0.0063	0.0088	0.0215	0.0078	0.0133	0.1693
9	rs76866522	29783877	1.4	0.0122323855097191	3.56	0.0437561662613372	0.0949976536083218	0.218342775061916	0.1287	0.0688	0.0058	0.0023	0.0211	0.0036	0.0028	0.0159	0.1616	0.0167	0.0185	0.0076	0.084	0.0172	0.0071	0.0039	0.0024	0.0974	0.0949	0.01	0.0063	0.0088	0.0215	0.0078	0.0133	0.1693
9	rs2152206	29790389	1.4	0.0122323855097191	3.56	0.0437561662613372	0.112141744424938	0.241091558614093	0.1287	0.0686	0.0058	0.0023	0.0211	0.0036	0.0028	0.0159	0.1619	0.0167	0.0185	0.0076	0.0839	0.0173	0.0071	0.0039	0.0024	0.0973	0.095	0.01	0.0063	0.0088	0.0215	0.0078	0.0134	0.1692
9	rs112283676	29800007	1.4	0.0122323855097191	3.55	0.0469746249181148	0.0904780218401061	0.233354452593008	0.1291	0.0687	0.0057	0.0022	0.0211	0.0036	0.0028	0.0158	0.162	0.0166	0.0185	0.0076	0.0837	0.0173	0.0069	0.0037	0.0024	0.0975	0.0948	0.01	0.0063	0.0089	0.0214	0.0078	0.0134	0.1693
9	rs62539554	29804046	1.4	0.0122323855097191	3.55	0.0469746249181148	0.0846517020891415	0.229735260309747	0.1292	0.0688	0.0057	0.0022	0.021	0.0036	0.0027	0.0158	0.162	0.0165	0.0185	0.0076	0.0836	0.0173	0.0068	0.0037	0.0024	0.0977	0.0947	0.01	0.0063	0.0089	0.0213	0.0078	0.0134	0.1694
9	rs75444526	29806957	1.4	0.0122323855097191	3.55	0.0469746249181148	0.0865664477445525	0.247563158973308	0.1293	0.0688	0.0057	0.0022	0.021	0.0036	0.0027	0.0158	0.1621	0.0165	0.0185	0.0076	0.0835	0.0173	0.0067	0.0037	0.0024	0.0978	0.0947	0.0101	0.0063	0.0089	0.0213	0.0078	0.0134	0.1694
9	rs117449548	29808093	1.4	0.0122323855097191	3.55	0.0469746249181148	0.0913513657508996	0.258506954013813	0.1294	0.0688	0.0057	0.0022	0.021	0.0036	0.0027	0.0158	0.1621	0.0165	0.0185	0.0076	0.0835	0.0172	0.0067	0.0036	0.0024	0.0977	0.0946	0.0101	0.0063	0.0091	0.0213	0.0078	0.0134	0.1694
9	rs11506251	29811397	1.4	0.0122323855097191	3.54	0.0503789001912993	0.104535732404685	0.28961492171579	0.1296	0.0689	0.0058	0.0022	0.021	0.0036	0.0027	0.0157	0.162	0.0165	0.0185	0.0076	0.0834	0.0172	0.0066	0.0036	0.0024	0.0977	0.0947	0.0101	0.0063	0.0091	0.0213	0.0078	0.0134	0.1695
9	rs56380864	29813639	1.4	0.0122323855097191	3.54	0.0503789001912993	0.102901989723731	0.282699237565896	0.1297	0.0689	0.0057	0.0022	0.021	0.0035	0.0027	0.0157	0.162	0.0165	0.0186	0.0076	0.0835	0.0172	0.0066	0.0036	0.0024	0.0979	0.0945	0.0101	0.0063	0.0091	0.0212	0.0079	0.0134	0.1695
9	rs7026740	29816359	1.39	0.0151271827325212	3.53	0.0539760163806611	0.122459069551809	0.353911446553825	0.1299	0.0689	0.0057	0.0022	0.021	0.0035	0.0026	0.0157	0.162	0.0164	0.0186	0.0076	0.0837	0.0172	0.0064	0.0036	0.0024	0.0984	0.0943	0.0101	0.0063	0.0091	0.0211	0.008	0.0134	0.1695
9	rs16915329	29826163	1.4	0.0122323855097191	3.53	0.0539760163806611	0.112114089591535	0.372013357969827	0.1279	0.0692	0.0058	0.0021	0.0211	0.0034	0.0027	0.0157	0.1654	0.0156	0.0188	0.0078	0.0792	0.0171	0.0064	0.0035	0.0024	0.0987	0.0938	0.01	0.0065	0.0092	0.0211	0.0082	0.0138	0.1722
9	rs79098434	29831051	1.4	0.0122323855097191	3.53	0.0539760163806611	0.117472579980159	0.362553297578656	0.1279	0.0692	0.0058	0.0021	0.0211	0.0034	0.0027	0.0157	0.1654	0.0156	0.0188	0.0078	0.0791	0.0171	0.0064	0.0034	0.0024	0.0987	0.0938	0.01	0.0065	0.0092	0.0211	0.0083	0.0138	0.1721
9	rs2383830	29844011	1.4	0.0122323855097191	3.53	0.0539760163806611	0.115012732626633	0.361297182392564	0.1276	0.0693	0.0058	0.0021	0.0211	0.0034	0.0027	0.0157	0.1655	0.0156	0.0189	0.0078	0.0791	0.0171	0.0064	0.0034	0.0024	0.0987	0.0938	0.01	0.0065	0.0092	0.0211	0.0083	0.0138	0.172
9	rs13302651	29848380	1.4	0.0122323855097191	3.53	0.0539760163806611	0.113362721357569	0.348556194043495	0.1275	0.0693	0.0058	0.0021	0.0211	0.0034	0.0027	0.0157	0.1655	0.0155	0.0189	0.0078	0.0791	0.0171	0.0064	0.0034	0.0024	0.0987	0.0938	0.01	0.0065	0.0092	0.0211	0.0083	0.0138	0.172
9	rs1041683	29853258	1.4	0.0122323855097191	3.52	0.0577730493768559	0.126944986573997	0.391265245631438	0.1268	0.0693	0.0059	0.0021	0.0212	0.0034	0.0028	0.0157	0.1659	0.0156	0.0189	0.0079	0.0791	0.0172	0.0064	0.0033	0.0024	0.0989	0.0939	0.01	0.0066	0.0092	0.0211	0.0083	0.0138	0.1719
9	rs7871644	29903761	1.4	0.0122323855097191	3.52	0.0577730493768559	0.105438462080096	0.400022488922671	0.1256	0.0692	0.0059	0.0021	0.0211	0.0033	0.0029	0.0157	0.1656	0.0157	0.0187	0.0078	0.0788	0.0172	0.0063	0.0031	0.0024	0.0993	0.0948	0.01	0.0067	0.0094	0.0211	0.0082	0.0138	0.1725
9	rs72718617	29904986	1.4	0.0122323855097191	3.53	0.0539760163806611	0.091375701077064	0.381414158792163	0.1255	0.0693	0.0059	0.0021	0.0212	0.0032	0.0029	0.0157	0.1656	0.0154	0.0187	0.0078	0.0788	0.0172	0.0063	0.0031	0.0024	0.0994	0.0948	0.01	0.0067	0.0096	0.0211	0.0082	0.014	0.1725
9	rs112797379	29909104	1.4	0.0122323855097191	3.52	0.0577730493768559	0.0916924332809077	0.381541645720922	0.1255	0.0692	0.0059	0.0021	0.0212	0.0032	0.0029	0.0157	0.1656	0.0154	0.0188	0.0079	0.0788	0.0172	0.0063	0.003	0.0024	0.0994	0.0948	0.01	0.0067	0.0096	0.0211	0.0082	0.014	0.1724
9	rs76149640	29910121	1.4	0.0122323855097191	3.45	0.090551063959542	0.0907443139365336	0.38473267794117	0.1255	0.0692	0.0059	0.0021	0.0212	0.0032	0.0029	0.0157	0.1656	0.0154	0.0188	0.0079	0.0788	0.0172	0.0063	0.003	0.0024	0.0994	0.0948	0.01	0.0067	0.0096	0.0211	0.0082	0.014	0.1724
9	rs2492616	29924647	1.4	0.0122323855097191	3.41	0.114783892697204	0.0886755791867965	0.377340877462839	0.1255	0.0693	0.0059	0.0021	0.0212	0.0032	0.0029	0.0157	0.1656	0.0153	0.0188	0.0078	0.0788	0.0172	0.0063	0.003	0.0024	0.0995	0.0949	0.0099	0.0067	0.0096	0.0211	0.0081	0.014	0.1725
9	rs2492624	29938824	1.39	0.0151271827325212	3.41	0.114783892697204	0.0688548453937505	0.446581805393163	0.1255	0.0687	0.006	0.0022	0.0211	0.0033	0.0032	0.0156	0.1642	0.0148	0.0188	0.0077	0.0792	0.0172	0.0065	0.0036	0.0026	0.0998	0.0957	0.0095	0.0065	0.0098	0.0209	0.0079	0.014	0.1732
9	rs2502106	29938935	1.39	0.0151271827325212	3.41	0.114783892697204	0.0618199828502162	0.428055649671437	0.1255	0.0687	0.006	0.0022	0.0211	0.0033	0.0032	0.0156	0.1641	0.0147	0.0186	0.0077	0.0793	0.0172	0.0064	0.0036	0.0027	0.0998	0.0958	0.0096	0.0065	0.0098	0.0209	0.0079	0.014	0.1731
9	rs72718641	29939858	1.39	0.0151271827325212	3.41	0.114783892697204	0.0748400343794196	0.411824582221134	0.1252	0.0686	0.006	0.0022	0.0209	0.0036	0.0031	0.0156	0.1643	0.0147	0.0187	0.0078	0.0796	0.0172	0.0064	0.0036	0.0027	0.0997	0.0958	0.0095	0.0065	0.0096	0.0209	0.0079	0.0139	0.1733
9	rs10813204	29942472	1.39	0.0151271827325212	3.41	0.114783892697204	0.0848837476441182	0.422932446542514	0.1252	0.0685	0.006	0.0022	0.0209	0.0037	0.0031	0.0157	0.1644	0.0146	0.0187	0.0078	0.0797	0.0171	0.0065	0.0036	0.0027	0.0995	0.0957	0.0095	0.0065	0.0095	0.0208	0.008	0.0139	0.1734
9	rs72718656	29955474	1.39	0.0151271827325212	3.41	0.114783892697204	0.0444129889863029	0.376324473020099	0.1251	0.0681	0.006	0.0022	0.021	0.0036	0.0031	0.0155	0.1651	0.0144	0.0187	0.0078	0.0813	0.0167	0.0067	0.0035	0.0027	0.0985	0.0956	0.0093	0.0065	0.0091	0.021	0.008	0.014	0.174
9	rs16915452	29959700	1.39	0.0151271827325212	3.41	0.114783892697204	0.0341854125548751	0.395765968581526	0.1247	0.0678	0.006	0.0022	0.021	0.0036	0.0031	0.0155	0.1654	0.0143	0.0186	0.0078	0.082	0.0167	0.0067	0.0035	0.0027	0.0983	0.0954	0.0092	0.0065	0.009	0.0211	0.008	0.014	0.1741
9	rs7027471	29964976	1.39	0.0151271827325212	3.41	0.114783892697204	0.0220888615477261	0.409612677979929	0.1245	0.0676	0.006	0.0023	0.0209	0.0036	0.0031	0.0152	0.1658	0.0142	0.0186	0.0079	0.0836	0.0166	0.0067	0.0035	0.0028	0.0979	0.0958	0.0087	0.0065	0.0087	0.0214	0.0079	0.0138	0.1741
9	rs73646610	29980858	1.39	0.0151271827325212	3.41	0.114783892697204	0.0166098509822285	0.358538097631112	0.1244	0.0673	0.0059	0.0023	0.0209	0.0036	0.0031	0.0151	0.1657	0.0142	0.0185	0.0078	0.0843	0.0167	0.0066	0.0035	0.0028	0.0979	0.096	0.0086	0.0065	0.0084	0.0214	0.0078	0.0137	0.174
9	rs6476179	29985815	1.39	0.0151271827325212	3.41	0.114783892697204	0.0164147205921961	0.347686629949331	0.1244	0.0673	0.0059	0.0023	0.0209	0.0036	0.0031	0.0151	0.1659	0.0141	0.0185	0.0077	0.0848	0.0167	0.0066	0.0035	0.0028	0.0979	0.0963	0.0085	0.0065	0.0081	0.0214	0.0078	0.0137	0.1739
9	rs74776058	30014333	1.39	0.0151271827325212	3.41	0.114783892697204	0.012011031986881	0.348307683446808	0.1247	0.0672	0.0058	0.0023	0.0209	0.0036	0.0031	0.0151	0.1661	0.014	0.0185	0.0077	0.0851	0.0167	0.0066	0.0034	0.0028	0.0977	0.0966	0.0083	0.0065	0.0079	0.0214	0.0077	0.0137	0.174
9	rs10511841	30019155	1.39	0.0151271827325212	3.4	0.121538743628758	0.014555039324482	0.365447050112352	0.1247	0.0672	0.0057	0.0023	0.0209	0.0036	0.003	0.0151	0.1662	0.014	0.0185	0.0077	0.0851	0.0167	0.0066	0.0034	0.0028	0.0976	0.0967	0.0083	0.0066	0.0079	0.0214	0.0077	0.0137	0.174
9	rs13286065	30026210	1.39	0.0151271827325212	3.41	0.114783892697204	0.0157088192929891	0.373153176008252	0.1248	0.0672	0.0057	0.0023	0.0209	0.0036	0.003	0.015	0.1662	0.014	0.0186	0.0077	0.0852	0.0168	0.0066	0.0034	0.0028	0.0975	0.0967	0.0083	0.0066	0.0078	0.0214	0.0077	0.0137	0.174
9	rs117147278	30034083	1.39	0.0151271827325212	3.4	0.121538743628758	0.0152578978776935	0.372899798325711	0.1248	0.0672	0.0057	0.0024	0.0208	0.0036	0.003	0.015	0.1662	0.0139	0.0188	0.0077	0.0852	0.0168	0.0066	0.0034	0.0028	0.0974	0.0967	0.0082	0.0067	0.0078	0.0214	0.0076	0.0137	0.1739
9	rs73434443	30045030	1.39	0.0151271827325212	3.4	0.121538743628758	0.0186641200718879	0.397441281578974	0.1249	0.0672	0.0056	0.0024	0.0207	0.0036	0.003	0.015	0.1662	0.0139	0.019	0.0077	0.0853	0.0168	0.0066	0.0035	0.0028	0.0973	0.0966	0.0081	0.0067	0.0077	0.0214	0.0076	0.0137	0.1738
9	rs10813220	30048247	1.38	0.0185789308352599	3.4	0.121538743628758	0.0213015039229749	0.417956671785973	0.1252	0.0673	0.0056	0.0024	0.0208	0.0036	0.003	0.015	0.1663	0.0139	0.019	0.0077	0.0853	0.0167	0.0065	0.0035	0.0028	0.097	0.0966	0.0081	0.0066	0.0077	0.0215	0.0076	0.0137	0.174
9	rs72720730	30054408	1.38	0.0185789308352599	3.4	0.121538743628758	0.0175090746640272	0.380267312347481	0.1252	0.0673	0.0057	0.0024	0.0208	0.0036	0.003	0.015	0.1661	0.0139	0.0191	0.0077	0.0852	0.0167	0.0065	0.0035	0.0028	0.0974	0.0965	0.0081	0.0066	0.0077	0.0216	0.0076	0.0137	0.1738
9	rs16915543	30061710	1.38	0.0185789308352599	3.4	0.121538743628758	0.0173840465637702	0.366076988562448	0.1254	0.0674	0.0057	0.0025	0.0209	0.0037	0.003	0.0151	0.166	0.0137	0.0192	0.0077	0.085	0.0166	0.0065	0.0035	0.0028	0.0973	0.0965	0.0081	0.0067	0.0077	0.0215	0.0076	0.0136	0.1737
9	rs1857663	30062517	1.38	0.0185789308352599	3.4	0.121538743628758	0.0163848507731748	0.353537065851035	0.1255	0.0674	0.0058	0.0025	0.0209	0.0037	0.003	0.0151	0.166	0.0137	0.0192	0.0077	0.085	0.0166	0.0066	0.0035	0.0028	0.0974	0.0965	0.0082	0.0067	0.0076	0.0215	0.0075	0.0136	0.1736
9	rs72720745	30063030	1.38	0.0185789308352599	3.4	0.121538743628758	0.0158030759707705	0.353162798546631	0.1254	0.0674	0.0058	0.0025	0.0209	0.0037	0.003	0.0151	0.166	0.0137	0.0192	0.0077	0.085	0.0166	0.0066	0.0035	0.0028	0.0974	0.0965	0.0081	0.0067	0.0077	0.0215	0.0075	0.0136	0.1736
9	rs62538326	30069805	1.38	0.0185789308352599	3.39	0.128586294370088	0.0136599111278606	0.325666233661888	0.1255	0.0674	0.0058	0.0025	0.0208	0.0037	0.0031	0.0151	0.1659	0.0137	0.0192	0.0077	0.0851	0.0165	0.0065	0.0034	0.0028	0.0973	0.0965	0.0081	0.0067	0.0076	0.0215	0.0075	0.0135	0.1737
9	rs10969544	30073483	1.38	0.0185789308352599	3.38	0.135933471893229	0.0127877239562741	0.319106437253525	0.1256	0.0674	0.0058	0.0025	0.0208	0.0037	0.0031	0.0151	0.1659	0.0137	0.0192	0.0077	0.0851	0.0165	0.0065	0.0034	0.0028	0.0973	0.0964	0.0081	0.0067	0.0076	0.0215	0.0075	0.0135	0.1737
9	rs13298181	30076138	1.39	0.0151271827325212	3.38	0.135933471893229	0.0106560658460535	0.31306782631699	0.1266	0.0676	0.0058	0.0025	0.0207	0.0037	0.0033	0.0154	0.1656	0.0138	0.019	0.0076	0.0854	0.0165	0.0065	0.0033	0.0027	0.0968	0.0961	0.008	0.0069	0.0073	0.0217	0.0075	0.0134	0.1738
9	rs2360147	30077005	1.38	0.0185789308352599	3.38	0.135933471893229	0.0121299996535365	0.283049649841416	0.1274	0.0679	0.0058	0.0025	0.0208	0.0038	0.0035	0.0156	0.165	0.014	0.0189	0.0074	0.0856	0.0162	0.0066	0.0033	0.0028	0.0958	0.0971	0.0079	0.0071	0.0069	0.022	0.0075	0.0132	0.1727
9	rs1780072	30083599	1.38	0.0185789308352599	3.37	0.143587140072381	0.0120288212022681	0.245213689870004	0.1299	0.0682	0.0058	0.0024	0.0206	0.0038	0.0034	0.0163	0.1638	0.0145	0.0201	0.0071	0.0852	0.0158	0.0064	0.0033	0.0027	0.0943	0.0986	0.0077	0.0073	0.0065	0.0225	0.0066	0.0135	0.1711
9	rs80156405	30086108	1.38	0.0185789308352599	3.37	0.143587140072381	0.0125044072626118	0.231487736252763	0.1299	0.0681	0.0058	0.0024	0.0206	0.0038	0.0034	0.0163	0.1636	0.0145	0.0201	0.0071	0.0854	0.0157	0.0064	0.0033	0.0027	0.0946	0.0984	0.0077	0.0073	0.0063	0.0225	0.0066	0.0134	0.1711
9	rs10969554	30087981	1.38	0.0185789308352599	3.37	0.143587140072381	0.0135428631313649	0.238872697788585	0.1299	0.0682	0.0059	0.0024	0.0206	0.0038	0.0034	0.0163	0.1635	0.0145	0.0201	0.0072	0.0855	0.0157	0.0064	0.0033	0.0027	0.0946	0.0983	0.0077	0.0073	0.0063	0.0225	0.0067	0.0135	0.1711
9	rs68147517	30090620	1.38	0.0185789308352599	3.37	0.143587140072381	0.0134717019971005	0.222443922311406	0.13	0.0682	0.0059	0.0024	0.0206	0.0038	0.0033	0.0163	0.1634	0.0145	0.0201	0.0071	0.0855	0.0157	0.0064	0.0033	0.0027	0.0946	0.0985	0.0077	0.0073	0.0063	0.0226	0.0067	0.0135	0.1709
9	rs1857654	30094854	1.38	0.0185789308352599	3.37	0.143587140072381	0.0142093823363096	0.211066798329293	0.1303	0.0684	0.0059	0.0023	0.0206	0.0037	0.0032	0.0163	0.1631	0.0145	0.0201	0.0071	0.0859	0.0157	0.0063	0.0033	0.0027	0.0942	0.0986	0.0077	0.0073	0.0062	0.0228	0.0066	0.0135	0.1709
9	rs74509948	30113001	1.38	0.0185789308352599	3.37	0.143587140072381	0.0129436950921385	0.213198340012011	0.1305	0.0685	0.0059	0.0023	0.0205	0.0037	0.0032	0.0162	0.1631	0.0145	0.0202	0.0071	0.086	0.0157	0.0063	0.0033	0.0027	0.0941	0.0985	0.0077	0.0074	0.0061	0.0228	0.0066	0.0135	0.1709
9	rs2666376	30123568	1.39	0.0151271827325212	3.38	0.135933471893229	0.0229350787167424	0.25284716171274	0.1317	0.0697	0.006	0.0018	0.0203	0.0031	0.0031	0.0156	0.1631	0.015	0.0207	0.0068	0.087	0.0154	0.006	0.0031	0.0028	0.0934	0.0975	0.0077	0.0082	0.0056	0.0231	0.0059	0.0137	0.1709
9	rs117670741	30127453	1.39	0.0151271827325212	3.38	0.135933471893229	0.0232800037324999	0.254654001453538	0.1317	0.0697	0.006	0.0018	0.0203	0.0031	0.0031	0.0156	0.1631	0.0149	0.0207	0.0068	0.0871	0.0154	0.006	0.0031	0.0028	0.0934	0.0975	0.0077	0.0082	0.0056	0.0231	0.0059	0.0137	0.171
9	rs2360158	30134409	1.39	0.0151271827325212	3.38	0.135933471893229	0.028685915057468	0.259984935510679	0.1317	0.0698	0.0062	0.0018	0.0203	0.0031	0.0031	0.0156	0.163	0.0149	0.0208	0.0068	0.0871	0.0154	0.006	0.0031	0.0028	0.0933	0.0974	0.0077	0.0082	0.0056	0.0231	0.0059	0.0137	0.1711
9	rs12339740	30140180	1.39	0.0151271827325212	3.38	0.135933471893229	0.0386473723659763	0.284335629527589	0.1317	0.0699	0.0063	0.0017	0.0202	0.0031	0.003	0.0155	0.1631	0.0148	0.0208	0.0067	0.0871	0.0154	0.0059	0.003	0.0028	0.0933	0.0976	0.0076	0.0082	0.0055	0.0231	0.0059	0.0136	0.1715
9	rs72722515	30153742	1.38	0.0185789308352599	3.39	0.128586294370088	0.0642130531323038	0.29138123765663	0.1317	0.0703	0.0065	0.0017	0.0202	0.0028	0.0028	0.0154	0.1634	0.0149	0.0208	0.0066	0.0873	0.0153	0.0057	0.003	0.0028	0.0933	0.0975	0.0075	0.0083	0.0053	0.0231	0.0057	0.0136	0.172
9	rs117476674	30172169	1.38	0.0185789308352599	3.38	0.135933471893229	0.0784947839625061	0.312465849071451	0.1317	0.0704	0.0066	0.0017	0.0202	0.0028	0.0028	0.0154	0.1634	0.0149	0.0208	0.0066	0.0874	0.0153	0.0056	0.003	0.0027	0.0933	0.0975	0.0075	0.0083	0.0053	0.0231	0.0056	0.0136	0.1721
9	rs76706517	30179413	1.38	0.0185789308352599	3.38	0.135933471893229	0.0788487274085553	0.315599880819916	0.1317	0.0704	0.0066	0.0017	0.0202	0.0028	0.0028	0.0154	0.1634	0.0149	0.0208	0.0066	0.0874	0.0153	0.0056	0.003	0.0027	0.0933	0.0975	0.0075	0.0083	0.0052	0.0231	0.0056	0.0136	0.1721
9	rs2666396	30188051	1.38	0.0185789308352599	3.38	0.135933471893229	0.0832679278659835	0.342235157200244	0.1317	0.0704	0.0066	0.0017	0.0202	0.0028	0.0028	0.0154	0.1635	0.0149	0.0208	0.0066	0.0874	0.0153	0.0056	0.0029	0.0027	0.0933	0.0975	0.0075	0.0083	0.0052	0.0231	0.0056	0.0136	0.1721
9	rs1857660	30191185	1.38	0.0185789308352599	3.38	0.135933471893229	0.0899951227402665	0.351168625105529	0.1317	0.0705	0.0066	0.0017	0.0202	0.0028	0.0028	0.0154	0.1639	0.0149	0.0208	0.0066	0.0874	0.0153	0.0056	0.0029	0.0027	0.0931	0.0975	0.0073	0.0083	0.0052	0.0231	0.0056	0.0136	0.1722
9	rs17774995	30196533	1.38	0.0185789308352599	3.39	0.128586294370088	0.0900674533119345	0.350421645068265	0.132	0.0705	0.0066	0.0017	0.0202	0.0028	0.0028	0.0154	0.1638	0.0149	0.0208	0.0066	0.0874	0.0153	0.0056	0.003	0.0027	0.0931	0.0974	0.0073	0.0083	0.0052	0.0231	0.0056	0.0136	0.1722
9	rs4879416	30209421	1.38	0.0185789308352599	3.39	0.128586294370088	0.112141744424938	0.37100101106643	0.1323	0.0704	0.0067	0.0017	0.0202	0.0028	0.0028	0.0154	0.1638	0.0149	0.0209	0.0066	0.0873	0.0152	0.0056	0.003	0.0027	0.0931	0.0972	0.0073	0.0083	0.0051	0.0231	0.0055	0.0136	0.1722
9	rs117970130	30226880	1.38	0.0185789308352599	3.4	0.121538743628758	0.115265718736677	0.355035268164582	0.1324	0.0704	0.0067	0.0016	0.0202	0.0027	0.0027	0.0154	0.1639	0.0149	0.0209	0.0066	0.0872	0.0151	0.0057	0.003	0.0027	0.0932	0.0974	0.0073	0.0083	0.0051	0.023	0.0055	0.0136	0.1722
9	rs117537590	30234391	1.38	0.0185789308352599	3.4	0.121538743628758	0.116026726648564	0.36305609007828	0.1325	0.0704	0.0067	0.0016	0.0201	0.0027	0.0027	0.0154	0.1639	0.0149	0.0209	0.0066	0.0872	0.0151	0.0057	0.003	0.0027	0.0932	0.0974	0.0073	0.0083	0.0051	0.023	0.0055	0.0136	0.1722
9	rs62546987	30258803	1.38	0.0185789308352599	3.4	0.121538743628758	0.119935578485868	0.37607049208189	0.1326	0.0703	0.0066	0.0016	0.0201	0.0026	0.0027	0.0154	0.164	0.0149	0.0208	0.0066	0.0872	0.015	0.0057	0.003	0.0027	0.0934	0.0975	0.0073	0.0083	0.005	0.023	0.0054	0.0137	0.1722
9	rs9696903	30266608	1.38	0.0185789308352599	3.4	0.121538743628758	0.128261869165877	0.403643883507069	0.1327	0.0702	0.0066	0.0016	0.0201	0.0026	0.0026	0.0153	0.1642	0.0149	0.0208	0.0066	0.0872	0.015	0.0057	0.003	0.0027	0.0935	0.0976	0.0072	0.0083	0.005	0.023	0.0054	0.0137	0.1722
9	rs12338157	30276852	1.38	0.0185789308352599	3.4	0.121538743628758	0.130434547288052	0.406625284789071	0.1327	0.0703	0.0066	0.0016	0.0201	0.0026	0.0026	0.0153	0.1642	0.0149	0.0208	0.0066	0.0872	0.015	0.0057	0.003	0.0027	0.0936	0.0975	0.0072	0.0083	0.0049	0.0229	0.0054	0.0137	0.1723
9	rs13292337	30281061	1.38	0.0185789308352599	3.4	0.121538743628758	0.127004666182259	0.40532828509247	0.1326	0.0702	0.0066	0.0016	0.02	0.0026	0.0026	0.0153	0.1643	0.0149	0.0208	0.0066	0.0872	0.015	0.0058	0.003	0.0027	0.0937	0.0974	0.0072	0.0083	0.005	0.0229	0.0053	0.0137	0.1723
9	rs80124314	30283216	1.38	0.0185789308352599	3.4	0.121538743628758	0.127692204718747	0.392806746455667	0.1326	0.0702	0.0066	0.0016	0.02	0.0025	0.0026	0.0156	0.1643	0.0149	0.0208	0.0066	0.0872	0.015	0.0056	0.003	0.0026	0.0937	0.0974	0.0071	0.0085	0.0049	0.0229	0.0053	0.0137	0.1723
9	rs72710813	30290035	1.38	0.0185789308352599	3.4	0.121538743628758	0.128261869165877	0.395637179245253	0.1326	0.0701	0.0066	0.0016	0.02	0.0025	0.0026	0.0155	0.1644	0.0149	0.0207	0.0066	0.0871	0.0149	0.0057	0.003	0.0026	0.0938	0.0974	0.0071	0.0085	0.005	0.0229	0.0053	0.0137	0.1725
9	rs116859567	30306650	1.39	0.0151271827325212	3.41	0.114783892697204	0.13370421344643	0.38166914454775	0.1325	0.0699	0.0066	0.0016	0.0199	0.0025	0.0025	0.0154	0.1646	0.0149	0.0207	0.0066	0.0868	0.0149	0.0057	0.003	0.0025	0.0942	0.0973	0.007	0.0084	0.005	0.0229	0.0052	0.0137	0.1729
9	rs10969620	30323457	1.39	0.0151271827325212	3.4	0.121538743628758	0.139788729378445	0.383838442072956	0.1324	0.0698	0.0066	0.0016	0.02	0.0025	0.0025	0.0153	0.1647	0.0149	0.0207	0.0066	0.0867	0.0149	0.0057	0.0031	0.0025	0.0943	0.0973	0.007	0.0084	0.005	0.0229	0.0052	0.0137	0.1731
9	rs77976219	30350626	1.39	0.0151271827325212	3.4	0.121538743628758	0.150225580119038	0.414822314671154	0.1324	0.0697	0.0066	0.0015	0.02	0.0025	0.0025	0.0153	0.1647	0.0149	0.0208	0.0066	0.0867	0.0149	0.0057	0.0031	0.0025	0.0944	0.0973	0.007	0.0084	0.005	0.0229	0.0052	0.0137	0.1732
9	rs72710837	30351300	1.39	0.0151271827325212	3.4	0.121538743628758	0.148547884985946	0.42162148869977	0.1325	0.0697	0.0066	0.0015	0.02	0.0025	0.0025	0.0153	0.1647	0.0149	0.0208	0.0066	0.0867	0.0149	0.0057	0.0031	0.0025	0.0944	0.0973	0.007	0.0084	0.005	0.0229	0.0052	0.0137	0.1732
9	rs10969637	30352885	1.39	0.0151271827325212	3.4	0.121538743628758	0.145096649040723	0.437954324215584	0.1326	0.0697	0.0066	0.0015	0.02	0.0024	0.0025	0.0153	0.1648	0.0149	0.0208	0.0066	0.0868	0.0149	0.0057	0.0031	0.0025	0.0944	0.0972	0.007	0.0084	0.0051	0.0228	0.0052	0.0137	0.1733
9	rs78430432	30354381	1.39	0.0151271827325212	3.4	0.121538743628758	0.144354163398015	0.437160205110275	0.1326	0.0697	0.0066	0.0015	0.02	0.0024	0.0025	0.0153	0.1648	0.0149	0.0208	0.0066	0.0868	0.0149	0.0057	0.0031	0.0025	0.0944	0.0972	0.007	0.0084	0.0051	0.0228	0.0052	0.0137	0.1733
9	rs16915913	30360144	1.39	0.0151271827325212	3.38	0.135933471893229	0.14342122020955	0.430821159735857	0.1326	0.0697	0.0066	0.0015	0.02	0.0024	0.0025	0.0153	0.1647	0.0149	0.0208	0.0067	0.0868	0.0149	0.0057	0.0031	0.0025	0.0944	0.0973	0.007	0.0084	0.0051	0.0228	0.0052	0.0137	0.1732
9	rs4358878	30361738	1.39	0.0151271827325212	3.38	0.135933471893229	0.144289706680518	0.434648037229202	0.1326	0.0697	0.0065	0.0015	0.02	0.0024	0.0025	0.0153	0.1647	0.0149	0.0208	0.0067	0.0868	0.0149	0.0057	0.0031	0.0025	0.0944	0.0973	0.007	0.0084	0.0051	0.0227	0.0052	0.0137	0.1732
9	rs76871659	30365604	1.39	0.0151271827325212	3.37	0.143587140072381	0.140421981042528	0.415605303304628	0.1326	0.0697	0.0065	0.0015	0.02	0.0024	0.0025	0.0153	0.1647	0.0149	0.0208	0.0067	0.0868	0.0149	0.0057	0.0031	0.0025	0.0944	0.0973	0.007	0.0085	0.0051	0.0227	0.0052	0.0137	0.1732
9	rs10969651	30378481	1.39	0.0151271827325212	3.37	0.143587140072381	0.135155869246404	0.406365794144653	0.1326	0.0696	0.0065	0.0015	0.0201	0.0024	0.0025	0.0153	0.1648	0.0149	0.0208	0.0068	0.0866	0.0149	0.0057	0.0031	0.0025	0.0945	0.0973	0.0069	0.0085	0.0051	0.0228	0.0052	0.0137	0.1732
9	rs117897608	30381007	1.39	0.0151271827325212	3.37	0.143587140072381	0.129405808699391	0.389725425379494	0.1326	0.0696	0.0065	0.0015	0.0201	0.0024	0.0025	0.0153	0.1647	0.0149	0.0208	0.0068	0.0866	0.0149	0.0057	0.0031	0.0025	0.0945	0.0973	0.0069	0.0085	0.0051	0.0228	0.0052	0.0137	0.1732
9	rs17177807	30404187	1.39	0.0151271827325212	3.37	0.143587140072381	0.116507457700594	0.358788674654465	0.1326	0.0696	0.0065	0.0015	0.0201	0.0024	0.0025	0.0154	0.1646	0.0149	0.0207	0.0068	0.0865	0.0149	0.0059	0.003	0.0025	0.0945	0.0972	0.0069	0.0085	0.0051	0.0228	0.0053	0.0137	0.1733
9	rs117634056	30417691	1.39	0.0151271827325212	3.37	0.143587140072381	0.0778998255536584	0.388443529293688	0.1329	0.0693	0.0063	0.0015	0.0203	0.0023	0.0024	0.0156	0.1643	0.015	0.0206	0.0067	0.0862	0.0152	0.0059	0.003	0.0025	0.0949	0.0968	0.0068	0.0085	0.0051	0.0228	0.0053	0.0136	0.1738
9	rs10969664	30423779	1.39	0.0151271827325212	3.39	0.128586294370088	0.0735407587654112	0.389981945165096	0.1329	0.0693	0.0063	0.0015	0.0203	0.0023	0.0024	0.0156	0.1642	0.015	0.0206	0.0067	0.0862	0.0153	0.0059	0.003	0.0025	0.095	0.0967	0.0068	0.0086	0.0052	0.0228	0.0053	0.0136	0.1739
9	rs3913602	30449722	1.39	0.0151271827325212	3.39	0.128586294370088	0.0676243335459699	0.408442986638036	0.133	0.0693	0.0063	0.0015	0.0203	0.0023	0.0024	0.0157	0.1641	0.015	0.0206	0.0066	0.0861	0.0153	0.0058	0.0029	0.0024	0.0951	0.0966	0.0067	0.0086	0.0052	0.0228	0.0053	0.0136	0.174
9	rs3866499	30453151	1.39	0.0151271827325212	3.4	0.121538743628758	0.073392603157641	0.405069021324154	0.133	0.0692	0.0065	0.0015	0.0203	0.0024	0.0025	0.0157	0.1639	0.015	0.0206	0.0066	0.086	0.0154	0.0058	0.0029	0.0025	0.0951	0.0966	0.0067	0.0086	0.0052	0.0228	0.0053	0.0136	0.174
9	rs3913601	30453507	1.39	0.0151271827325212	3.4	0.121538743628758	0.073265766727941	0.403384915526866	0.133	0.0692	0.0065	0.0015	0.0203	0.0024	0.0025	0.0157	0.1639	0.015	0.0206	0.0066	0.086	0.0154	0.0058	0.003	0.0025	0.0951	0.0966	0.0067	0.0086	0.0052	0.0228	0.0053	0.0136	0.174
9	rs10813257	30460743	1.39	0.0151271827325212	3.4	0.121538743628758	0.0855356314010371	0.44924538265958	0.1337	0.0687	0.0065	0.0015	0.0203	0.0023	0.0023	0.0159	0.1641	0.0149	0.0205	0.0062	0.0858	0.0156	0.0058	0.0032	0.0026	0.095	0.0957	0.0065	0.0086	0.0053	0.0225	0.0054	0.0138	0.1748
9	rs10969687	30471319	1.39	0.0151271827325212	3.4	0.121538743628758	0.177716630351929	0.430821159735857	0.1345	0.069	0.0064	0.0014	0.0204	0.0021	0.0016	0.016	0.1639	0.0147	0.0204	0.006	0.0853	0.0157	0.0058	0.0035	0.0026	0.0954	0.0953	0.0064	0.0086	0.0053	0.0225	0.0053	0.014	0.1754
9	rs114430312	30471542	1.39	0.0151271827325212	3.41	0.114783892697204	0.177643801578122	0.430294027265082	0.1345	0.069	0.0064	0.0014	0.0204	0.0021	0.0016	0.016	0.164	0.0147	0.0204	0.006	0.0853	0.0157	0.0058	0.0035	0.0026	0.0954	0.0953	0.0064	0.0086	0.0053	0.0225	0.0053	0.014	0.1754
9	rs62544935	30473528	1.39	0.0151271827325212	3.41	0.114783892697204	0.229968386423422	0.502546253816385	0.1347	0.0692	0.0064	0.0014	0.0206	0.0022	0.0017	0.0156	0.1648	0.0148	0.0205	0.006	0.0842	0.016	0.0058	0.0036	0.0028	0.0953	0.0951	0.0064	0.0086	0.0053	0.0223	0.0053	0.014	0.1752
9	rs13302711	30487188	1.39	0.0151271827325212	3.4	0.121538743628758	0.244503414052615	0.503644303702754	0.1348	0.0692	0.0064	0.0014	0.0206	0.0022	0.0017	0.0156	0.165	0.0148	0.0205	0.006	0.0841	0.016	0.0058	0.0036	0.0028	0.0952	0.095	0.0064	0.0086	0.0053	0.0222	0.0053	0.0139	0.1751
9	rs76999688	30500626	1.39	0.0151271827325212	3.4	0.121538743628758	0.24910515995634	0.499803800429346	0.1348	0.0692	0.0064	0.0014	0.0206	0.0022	0.0017	0.0156	0.165	0.0148	0.0205	0.006	0.0841	0.016	0.0059	0.0036	0.0028	0.0951	0.095	0.0064	0.0086	0.0053	0.0222	0.0053	0.0139	0.1751
9	rs1333004	30509196	1.39	0.0151271827325212	3.4	0.121538743628758	0.262059094504562	0.522126286451993	0.1348	0.0693	0.0064	0.0014	0.0207	0.0022	0.0017	0.0156	0.165	0.0148	0.0205	0.006	0.0839	0.0161	0.0059	0.0036	0.0028	0.095	0.0951	0.0063	0.0086	0.0053	0.0222	0.0053	0.0138	0.1751
9	rs76937958	30519708	1.39	0.0151271827325212	3.4	0.121538743628758	0.26601508665431	0.518527117784857	0.1349	0.0692	0.0064	0.0014	0.0207	0.0022	0.0017	0.0157	0.165	0.0148	0.0205	0.006	0.0839	0.0162	0.0059	0.0036	0.0028	0.095	0.0949	0.0063	0.0087	0.0053	0.0222	0.0053	0.0138	0.1751
9	rs1125204	30525534	1.39	0.0151271827325212	3.4	0.121538743628758	0.268945767648541	0.51755918120838	0.1349	0.0692	0.0065	0.0014	0.0207	0.0022	0.0017	0.0157	0.165	0.0148	0.0205	0.006	0.0839	0.0162	0.0059	0.0036	0.0028	0.095	0.0949	0.0063	0.0087	0.0053	0.0223	0.0053	0.0138	0.1751
9	rs12379891	30528036	1.39	0.0151271827325212	3.39	0.128586294370088	0.263465011519456	0.512312634925016	0.1349	0.0692	0.0065	0.0014	0.0207	0.0021	0.0017	0.0157	0.1651	0.0148	0.0205	0.006	0.0839	0.0162	0.0059	0.0036	0.0028	0.095	0.0949	0.0063	0.0087	0.0053	0.0223	0.0053	0.0138	0.1752
9	rs13287278	30533569	1.39	0.0151271827325212	3.39	0.128586294370088	0.268165609619048	0.510658638323259	0.135	0.0691	0.0065	0.0014	0.0207	0.0021	0.0017	0.0157	0.1651	0.0148	0.0205	0.006	0.0839	0.0162	0.0059	0.0036	0.0028	0.095	0.0948	0.0063	0.0087	0.0053	0.0223	0.0053	0.0138	0.1752
9	rs10969739	30551595	1.39	0.0151271827325212	3.39	0.128586294370088	0.267066298359239	0.507629830565208	0.135	0.069	0.0065	0.0014	0.0207	0.0021	0.0017	0.0157	0.165	0.0148	0.0205	0.006	0.0839	0.0162	0.0059	0.0036	0.0028	0.0951	0.0948	0.0063	0.0087	0.0053	0.0223	0.0053	0.0138	0.1752
9	rs10757979	30577247	1.39	0.0151271827325212	3.39	0.128586294370088	0.272402276189997	0.522541977168498	0.1351	0.0687	0.0064	0.0014	0.0207	0.0021	0.0017	0.0158	0.165	0.0149	0.0206	0.006	0.0839	0.0163	0.0059	0.0036	0.0027	0.0951	0.0945	0.0063	0.0088	0.0052	0.0224	0.0053	0.0139	0.1753
9	rs77632591	30579903	1.39	0.0151271827325212	3.39	0.128586294370088	0.274348336240919	0.523650891248336	0.1351	0.0687	0.0064	0.0014	0.0207	0.0021	0.0017	0.0158	0.165	0.0149	0.0206	0.006	0.0839	0.0163	0.0059	0.0037	0.0027	0.095	0.0945	0.0063	0.0088	0.0052	0.0224	0.0053	0.0139	0.1754
9	rs79204789	30587432	1.39	0.0151271827325212	3.39	0.128586294370088	0.277374822723077	0.518112232096857	0.1351	0.0687	0.0064	0.0014	0.0207	0.0022	0.0017	0.0158	0.165	0.0149	0.0206	0.006	0.0839	0.0163	0.0059	0.0037	0.0027	0.095	0.0945	0.0063	0.0088	0.0052	0.0224	0.0053	0.0139	0.1754
9	rs4498633	30616311	1.39	0.0151271827325212	3.4	0.121538743628758	0.300861312612888	0.527953486639443	0.1352	0.0686	0.0064	0.0015	0.0207	0.0022	0.0016	0.0158	0.165	0.0149	0.0206	0.006	0.084	0.0163	0.0059	0.0037	0.0026	0.095	0.0943	0.0063	0.0088	0.0052	0.0224	0.0053	0.0139	0.1755
9	rs34083864	30616591	1.39	0.0151271827325212	3.4	0.121538743628758	0.299984103034177	0.526564590163314	0.1352	0.0686	0.0064	0.0015	0.0207	0.0022	0.0016	0.0158	0.165	0.0149	0.0206	0.006	0.084	0.0163	0.0059	0.0037	0.0026	0.095	0.0943	0.0063	0.0088	0.0052	0.0224	0.0053	0.0139	0.1755
9	rs10813324	30621116	1.39	0.0151271827325212	3.4	0.121538743628758	0.266152073818582	0.539795793591803	0.1353	0.0686	0.0063	0.0014	0.0207	0.0022	0.0016	0.0158	0.1651	0.0149	0.0206	0.006	0.0839	0.0164	0.0059	0.0037	0.0026	0.095	0.0943	0.0063	0.0088	0.0053	0.0224	0.0053	0.0139	0.1755
9	rs76875167	30621753	1.39	0.0151271827325212	3.4	0.121538743628758	0.243066883095423	0.55451381396639	0.1354	0.0686	0.0062	0.0014	0.0207	0.0022	0.0016	0.0158	0.1652	0.0149	0.0206	0.006	0.084	0.0164	0.0059	0.0036	0.0026	0.095	0.0942	0.0063	0.0088	0.0052	0.0224	0.0053	0.0139	0.1755
9	rs4242683	30623384	1.39	0.0151271827325212	3.4	0.121538743628758	0.231150259701851	0.56085122121596	0.1354	0.0686	0.0061	0.0014	0.0207	0.0022	0.0016	0.0158	0.1652	0.0149	0.0206	0.006	0.084	0.0164	0.0059	0.0036	0.0026	0.095	0.0942	0.0063	0.0088	0.0052	0.0224	0.0053	0.0139	0.1755
9	rs78117109	30630377	1.39	0.0151271827325212	3.4	0.121538743628758	0.223569733223246	0.543990958819691	0.1355	0.0686	0.006	0.0014	0.0207	0.0022	0.0016	0.0158	0.1654	0.0149	0.0206	0.0059	0.084	0.0164	0.0058	0.0036	0.0026	0.0951	0.0941	0.0063	0.0088	0.0052	0.0224	0.0053	0.0139	0.1755
9	rs4534204	30632017	1.39	0.0151271827325212	3.4	0.121538743628758	0.236510296594103	0.537282563494739	0.1356	0.0686	0.006	0.0014	0.0207	0.0022	0.0016	0.0158	0.1654	0.0149	0.0206	0.0059	0.084	0.0164	0.0058	0.0037	0.0026	0.0952	0.0939	0.0063	0.0088	0.0052	0.0224	0.0053	0.0139	0.1755
9	rs117840921	30647523	1.39	0.0151271827325212	3.4	0.121538743628758	0.267753081352427	0.557750729119888	0.1358	0.0685	0.006	0.0014	0.0207	0.0022	0.0015	0.0158	0.1655	0.0148	0.0206	0.0059	0.084	0.0164	0.0058	0.0038	0.0026	0.0954	0.0934	0.0063	0.0089	0.0053	0.0224	0.0053	0.0139	0.1754
9	rs12552047	30654170	1.39	0.0151271827325212	3.39	0.128586294370088	0.27471986158717	0.559300449424645	0.1359	0.0685	0.0059	0.0013	0.0207	0.0022	0.0015	0.0158	0.1655	0.0148	0.0206	0.0059	0.084	0.0164	0.0058	0.0038	0.0026	0.0954	0.0933	0.0063	0.0089	0.0053	0.0224	0.0053	0.0139	0.1754
9	rs7860483	30662578	1.39	0.0151271827325212	3.39	0.128586294370088	0.30130042699416	0.573578525406868	0.136	0.0685	0.0059	0.0013	0.0207	0.0022	0.0015	0.0159	0.1656	0.0148	0.0207	0.0059	0.084	0.0164	0.0059	0.0038	0.0027	0.0955	0.0929	0.0063	0.0089	0.0053	0.0223	0.0053	0.014	0.1753
9	rs62548342	30662698	1.39	0.0151271827325212	3.39	0.128586294370088	0.301154017791969	0.573153165295075	0.136	0.0685	0.0059	0.0013	0.0207	0.0022	0.0015	0.0159	0.1656	0.0148	0.0207	0.0059	0.084	0.0164	0.0059	0.0038	0.0027	0.0955	0.0929	0.0063	0.0089	0.0053	0.0223	0.0053	0.014	0.1753
9	rs111376262	30664418	1.39	0.0151271827325212	3.39	0.128586294370088	0.299838033579407	0.570460997327925	0.136	0.0685	0.0059	0.0013	0.0207	0.0022	0.0015	0.0159	0.1656	0.0148	0.0207	0.0059	0.084	0.0164	0.0059	0.0038	0.0027	0.0955	0.0929	0.0063	0.0089	0.0053	0.0223	0.0053	0.014	0.1753
9	rs78105130	30666450	1.39	0.0151271827325212	3.39	0.128586294370088	0.299546007953607	0.569753043920413	0.136	0.0685	0.0059	0.0013	0.0207	0.0022	0.0015	0.0159	0.1656	0.0148	0.0207	0.0059	0.084	0.0164	0.0059	0.0038	0.0027	0.0955	0.0929	0.0063	0.0089	0.0053	0.0223	0.0053	0.014	0.1753
9	rs13292990	30677483	1.39	0.0151271827325212	3.39	0.128586294370088	0.31673262309883	0.556905871243205	0.1355	0.0684	0.0059	0.0013	0.0208	0.0022	0.0015	0.0159	0.1658	0.0148	0.0207	0.0059	0.0841	0.0164	0.006	0.0039	0.0027	0.0955	0.0927	0.0063	0.0089	0.0053	0.0223	0.0053	0.014	0.1755
9	rs10969823	30687647	1.39	0.0151271827325212	3.39	0.128586294370088	0.328981935756415	0.565085922672098	0.1354	0.0684	0.0059	0.0013	0.0208	0.0022	0.0015	0.0159	0.1659	0.0148	0.0207	0.0059	0.0841	0.0164	0.006	0.0039	0.0027	0.0956	0.0926	0.0063	0.009	0.0053	0.0223	0.0053	0.014	0.1755
9	rs78403118	30710380	1.39	0.0151271827325212	3.39	0.128586294370088	0.334836475678556	0.556483560037023	0.1354	0.0683	0.0059	0.0013	0.0207	0.0023	0.0015	0.0159	0.1659	0.0148	0.0207	0.0059	0.0841	0.0164	0.006	0.0039	0.0027	0.0956	0.0926	0.0063	0.009	0.0053	0.0223	0.0053	0.014	0.1756
