## Supplementary Tab. 5 for "Sparse haplotype-based fine-scale local ancestry inference at scale reveals recent selection on immune responses": 304206_file06 (part 88 of 161)

Chromosome	rs_number	hg19_GRCh37_Position	LDAS_26pop	-log10(p_LDAS_26pop)	LDAS_5continent	-log10(p_LDAS_5continent)	-log10(p_AAS_26pop)	-log10(p_AAS_5continent)	prob_ACB	prob_ASW	prob_BEB	prob_CDX	prob_CEU	prob_CHB	prob_CHS	prob_CLM	prob_ESN	prob_FIN	prob_GBR	prob_GIH	prob_GWD	prob_IBS	prob_ITU	prob_JPT	prob_KHV	prob_LWK	prob_MSL	prob_MXL	prob_PEL	prob_PJL	prob_PUR	prob_STU	prob_TSI	prob_YRI
9	rs10969832	30710447	1.39	0.0151271827325212	3.39	0.128586294370088	0.335714129086722	0.558595900600393	0.1354	0.0683	0.0059	0.0013	0.0207	0.0023	0.0015	0.0159	0.1659	0.0148	0.0207	0.006	0.0841	0.0164	0.006	0.0039	0.0027	0.0956	0.0926	0.0063	0.009	0.0053	0.0223	0.0053	0.014	0.1756
9	rs75818816	30722536	1.39	0.0151271827325212	3.39	0.128586294370088	0.322624415777311	0.499940832275283	0.1354	0.0682	0.006	0.0014	0.0207	0.0023	0.0015	0.0159	0.1657	0.0149	0.0207	0.006	0.084	0.0164	0.006	0.0039	0.0027	0.0957	0.0925	0.0064	0.009	0.0053	0.0223	0.0053	0.014	0.1754
9	rs3860965	30737260	1.39	0.0151271827325212	3.39	0.128586294370088	0.321360700462985	0.486965872930003	0.1354	0.0682	0.006	0.0014	0.0206	0.0022	0.0015	0.0159	0.1656	0.0149	0.0207	0.006	0.084	0.0164	0.006	0.0039	0.0027	0.0958	0.0924	0.0064	0.009	0.0053	0.0222	0.0053	0.014	0.1754
9	rs117816215	30762243	1.39	0.0151271827325212	3.38	0.135933471893229	0.316782738804315	0.534772249586182	0.1355	0.068	0.0061	0.0018	0.0208	0.0023	0.0017	0.0159	0.1655	0.0149	0.0208	0.0061	0.0842	0.0164	0.0061	0.0041	0.0029	0.0958	0.091	0.0065	0.009	0.0054	0.0221	0.0053	0.0142	0.1751
9	rs17720146	30794289	1.39	0.0151271827325212	3.36	0.151554094423325	0.344137519497226	0.565227213150162	0.1355	0.0679	0.0062	0.0021	0.0208	0.0023	0.0018	0.0159	0.1655	0.0149	0.0209	0.0061	0.0845	0.0164	0.0061	0.0042	0.0031	0.0957	0.09	0.0066	0.009	0.0055	0.0221	0.0053	0.0142	0.1749
9	rs13287766	30794602	1.39	0.0151271827325212	3.35	0.159841057206343	0.344242188236102	0.565368512237746	0.1355	0.0679	0.0062	0.0021	0.0208	0.0023	0.0018	0.0159	0.1655	0.0149	0.0209	0.0061	0.0845	0.0164	0.0061	0.0042	0.0031	0.0957	0.09	0.0066	0.009	0.0055	0.0221	0.0053	0.0142	0.1749
9	rs76489427	30794757	1.39	0.0151271827325212	3.35	0.159841057206343	0.305808623015878	0.533518189909314	0.1355	0.0679	0.0062	0.0021	0.0209	0.0023	0.0018	0.0159	0.1655	0.0148	0.0207	0.0061	0.0845	0.0164	0.0061	0.0042	0.0031	0.0957	0.09	0.0067	0.009	0.0055	0.0221	0.0054	0.0142	0.1749
9	rs1412410	30802920	1.39	0.0151271827325212	3.35	0.159841057206343	0.298913804004874	0.536863975010518	0.1355	0.0679	0.0062	0.0021	0.0209	0.0023	0.0018	0.0159	0.1655	0.0148	0.0207	0.0061	0.0845	0.0165	0.0061	0.0042	0.0031	0.0956	0.09	0.0068	0.009	0.0055	0.0221	0.0054	0.0141	0.1749
9	rs1929979	30815919	1.39	0.0151271827325212	3.35	0.159841057206343	0.403716263111151	0.489417562589733	0.1355	0.0676	0.0062	0.0023	0.0208	0.0025	0.0021	0.016	0.1652	0.0148	0.0205	0.006	0.0846	0.0161	0.0061	0.0047	0.0032	0.0952	0.09	0.0071	0.0091	0.0055	0.0223	0.0053	0.014	0.1746
9	rs10969875	30822433	1.38	0.0185789308352599	3.32	0.186688027238402	0.160561009748008	0.37607049208189	0.1356	0.0667	0.0059	0.0022	0.0208	0.0027	0.0021	0.0158	0.1649	0.0149	0.0205	0.0063	0.0859	0.0162	0.0065	0.0043	0.0028	0.0942	0.0904	0.0076	0.0093	0.0056	0.0224	0.0054	0.014	0.1743
9	rs13293912	30844940	1.38	0.0185789308352599	3.3	0.2063056077908	0.109179294308292	0.380904330118517	0.1359	0.0664	0.0059	0.0021	0.0209	0.0027	0.0022	0.0157	0.1647	0.0149	0.0205	0.0063	0.0861	0.0163	0.0066	0.0043	0.0029	0.0943	0.0905	0.0077	0.0093	0.0058	0.0224	0.0054	0.014	0.1736
9	rs72703040	30849435	1.38	0.0185789308352599	3.29	0.21664916022799	0.109778785472226	0.380394692056933	0.1359	0.0664	0.0059	0.0021	0.0209	0.0027	0.0022	0.0157	0.1647	0.0149	0.0205	0.0063	0.0861	0.0163	0.0066	0.0043	0.003	0.0942	0.0905	0.0077	0.0093	0.0058	0.0224	0.0054	0.014	0.1736
9	rs73644363	30860920	1.38	0.0185789308352599	3.25	0.261729658797372	0.0958229658868539	0.407014605699748	0.1358	0.0658	0.0059	0.0021	0.021	0.0028	0.0023	0.0157	0.1653	0.0149	0.0207	0.0062	0.0861	0.0162	0.0066	0.0042	0.0029	0.0943	0.0904	0.0076	0.0093	0.0057	0.0223	0.0054	0.014	0.1738
9	rs7866841	30864953	1.38	0.0185789308352599	3.25	0.261729658797372	0.0967284305553967	0.405587594281365	0.1359	0.0657	0.0059	0.0021	0.021	0.0028	0.0023	0.0157	0.1653	0.0149	0.0207	0.0062	0.0863	0.0162	0.0066	0.0042	0.0029	0.0942	0.0905	0.0076	0.0093	0.0057	0.0223	0.0054	0.014	0.1738
9	rs34145112	30889308	1.38	0.0185789308352599	3.25	0.261729658797372	0.0738164187709408	0.339395448425031	0.1357	0.0656	0.0059	0.0021	0.0209	0.0027	0.0023	0.0157	0.1652	0.0149	0.0207	0.0062	0.0865	0.0162	0.0066	0.0041	0.0029	0.0942	0.0904	0.0076	0.0094	0.0058	0.0223	0.0054	0.014	0.1738
9	rs7857535	30899622	1.38	0.0185789308352599	3.25	0.261729658797372	0.0407077141797237	0.2738667369774	0.1353	0.0652	0.006	0.002	0.021	0.0027	0.0023	0.0157	0.1644	0.0153	0.0205	0.006	0.0877	0.0161	0.0071	0.0037	0.0029	0.0943	0.0897	0.0079	0.0095	0.0061	0.0225	0.0056	0.0141	0.1739
9	rs72703059	30906122	1.37	0.0226652410801554	3.25	0.261729658797372	0.0366203346143456	0.256918241675486	0.135	0.0652	0.006	0.002	0.0211	0.0026	0.0023	0.0158	0.1643	0.0154	0.0204	0.006	0.0876	0.0162	0.0072	0.0037	0.0028	0.0944	0.0894	0.008	0.0095	0.0062	0.0225	0.0056	0.0142	0.1741
9	rs116855213	30913363	1.37	0.0226652410801554	3.25	0.261729658797372	0.0435555235912251	0.232475394744211	0.1347	0.0653	0.006	0.0019	0.0212	0.0025	0.0023	0.0159	0.1642	0.0154	0.0205	0.0059	0.0876	0.0162	0.0075	0.0036	0.0028	0.0944	0.089	0.008	0.0095	0.0064	0.0224	0.0056	0.0143	0.1741
9	rs76542453	30914585	1.37	0.0226652410801554	3.25	0.261729658797372	0.0437650731871137	0.233024680425355	0.1347	0.0653	0.006	0.0019	0.0212	0.0025	0.0023	0.0159	0.1642	0.0154	0.0205	0.0059	0.0876	0.0162	0.0075	0.0036	0.0028	0.0944	0.089	0.008	0.0095	0.0064	0.0224	0.0056	0.0143	0.1741
9	rs72703063	30926135	1.37	0.0226652410801554	3.25	0.261729658797372	0.0433168783597923	0.220282308031626	0.1346	0.0653	0.006	0.0019	0.0212	0.0025	0.0023	0.0159	0.1641	0.0154	0.0204	0.0059	0.0877	0.0162	0.0076	0.0036	0.0028	0.0943	0.0889	0.0081	0.0095	0.0065	0.0225	0.0056	0.0144	0.1741
9	rs17777021	30933176	1.37	0.0226652410801554	3.25	0.261729658797372	0.0429457858686124	0.218773296089836	0.1346	0.0653	0.006	0.0019	0.0212	0.0025	0.0023	0.0159	0.1641	0.0154	0.0204	0.0059	0.0877	0.0162	0.0076	0.0036	0.0027	0.0943	0.0888	0.0081	0.0095	0.0066	0.0225	0.0056	0.0144	0.1741
9	rs72703066	30936359	1.37	0.0226652410801554	3.25	0.261729658797372	0.0426357524662864	0.216516171603596	0.1346	0.0653	0.006	0.0019	0.0212	0.0025	0.0023	0.0159	0.1641	0.0154	0.0204	0.0059	0.0877	0.0162	0.0076	0.0036	0.0027	0.0943	0.0888	0.0081	0.0095	0.0066	0.0225	0.0056	0.0144	0.1741
9	rs117289048	30942562	1.37	0.0226652410801554	3.25	0.261729658797372	0.0438550903997382	0.211492539641594	0.1344	0.0653	0.006	0.0019	0.0212	0.0025	0.0023	0.0159	0.1641	0.0154	0.0204	0.0059	0.0877	0.0163	0.0077	0.0036	0.0027	0.0943	0.0888	0.0081	0.0095	0.0066	0.0225	0.0056	0.0144	0.1741
9	rs71514563	30944539	1.37	0.0226652410801554	3.25	0.261729658797372	0.0439151720085193	0.203978145198767	0.1344	0.0653	0.006	0.0019	0.0212	0.0025	0.0023	0.0159	0.1641	0.0154	0.0204	0.0059	0.0878	0.0163	0.0077	0.0036	0.0027	0.0943	0.0888	0.0082	0.0095	0.0066	0.0225	0.0056	0.0144	0.1741
9	rs1332234	30953341	1.37	0.0226652410801554	3.25	0.261729658797372	0.0551015238337025	0.229625873785198	0.134	0.0653	0.006	0.0018	0.0213	0.0024	0.0022	0.0159	0.1641	0.0154	0.0203	0.0059	0.0879	0.0164	0.0078	0.0036	0.0027	0.0944	0.0887	0.0082	0.0095	0.0067	0.0226	0.0057	0.0144	0.174
9	rs1332237	30954959	1.37	0.0226652410801554	3.25	0.261729658797372	0.0521605654513475	0.227005672416154	0.134	0.0652	0.006	0.0019	0.0213	0.0024	0.0023	0.0159	0.1641	0.0155	0.0203	0.0059	0.088	0.0163	0.0078	0.0036	0.0027	0.0945	0.0887	0.0082	0.0095	0.0068	0.0226	0.0057	0.0144	0.1742
9	rs10969999	30973909	1.37	0.0226652410801554	3.25	0.261729658797372	0.0480855279805283	0.238540435944697	0.1339	0.0651	0.006	0.0019	0.0213	0.0024	0.0022	0.0159	0.164	0.0156	0.0204	0.0059	0.0881	0.0163	0.0078	0.0035	0.0026	0.0944	0.0886	0.0083	0.0095	0.0067	0.0227	0.0057	0.0144	0.1742
9	rs17777132	30976630	1.37	0.0226652410801554	3.26	0.249891789602986	0.0342233564783728	0.234785201672574	0.1337	0.0651	0.006	0.0019	0.0212	0.0025	0.0022	0.0159	0.164	0.0156	0.0204	0.006	0.0882	0.0165	0.0078	0.0034	0.0026	0.0943	0.0885	0.0083	0.0094	0.0068	0.0228	0.0057	0.0145	0.1742
9	rs2375104	30980218	1.37	0.0226652410801554	3.26	0.249891789602986	0.0334825003688612	0.235005566912277	0.1337	0.065	0.0061	0.0018	0.0211	0.0024	0.0022	0.0159	0.1641	0.0155	0.0203	0.0062	0.0885	0.0169	0.0079	0.0034	0.0025	0.094	0.0879	0.0083	0.0093	0.0069	0.0228	0.0058	0.0142	0.1746
9	rs77471053	30981132	1.37	0.0226652410801554	3.27	0.2384362992664	0.0263741736043693	0.232255797695451	0.134	0.065	0.006	0.0018	0.021	0.0024	0.0021	0.0158	0.1647	0.0155	0.0202	0.0061	0.0885	0.0169	0.0076	0.0033	0.0025	0.0946	0.0879	0.0083	0.0093	0.0066	0.0227	0.0056	0.0142	0.1747
9	rs7038348	30982002	1.37	0.0226652410801554	3.27	0.2384362992664	0.0239711632571813	0.263177223189051	0.1343	0.065	0.006	0.0018	0.0209	0.0024	0.0021	0.0157	0.1652	0.0155	0.0201	0.006	0.0886	0.0168	0.0074	0.0033	0.0025	0.0953	0.0879	0.0083	0.0092	0.0062	0.0226	0.0055	0.0142	0.1747
9	rs75364493	30982431	1.37	0.0226652410801554	3.27	0.2384362992664	0.0575000508079335	0.350919581074007	0.1342	0.065	0.006	0.0018	0.0209	0.0024	0.0021	0.0157	0.1651	0.0155	0.0214	0.006	0.0885	0.0168	0.0073	0.0033	0.0024	0.095	0.0874	0.0083	0.0092	0.0062	0.0226	0.0055	0.0141	0.1745
9	rs116938716	30983031	1.37	0.0226652410801554	3.27	0.2384362992664	0.0548916105324046	0.351168625105529	0.1342	0.0651	0.006	0.0018	0.0209	0.0024	0.0021	0.0157	0.1651	0.0155	0.0214	0.006	0.0885	0.0168	0.0072	0.0033	0.0024	0.095	0.0874	0.0083	0.0092	0.0062	0.0225	0.0055	0.0141	0.1745
9	rs116939211	30987009	1.37	0.0226652410801554	3.27	0.2384362992664	0.0494733724283404	0.366203013095	0.1343	0.0651	0.006	0.0018	0.0209	0.0024	0.0021	0.0157	0.1651	0.0156	0.0215	0.006	0.0885	0.0169	0.0071	0.0033	0.0024	0.095	0.0874	0.0083	0.0092	0.0062	0.0225	0.0055	0.0141	0.1745
9	rs10970021	30992572	1.37	0.0226652410801554	3.27	0.2384362992664	0.0463802812943611	0.38166914454775	0.1345	0.0651	0.006	0.0018	0.0208	0.0024	0.0021	0.0157	0.1651	0.0157	0.0215	0.006	0.0884	0.0169	0.0068	0.0034	0.0025	0.0949	0.0874	0.0083	0.0092	0.0062	0.0225	0.0056	0.014	0.1744
9	rs2375107	30995025	1.37	0.0226652410801554	3.27	0.2384362992664	0.0482775804259886	0.354660547799293	0.1345	0.0652	0.006	0.0018	0.0208	0.0024	0.0022	0.0156	0.1651	0.0157	0.0215	0.006	0.0886	0.0169	0.0067	0.0034	0.0023	0.0949	0.0875	0.0083	0.0092	0.0062	0.0227	0.0056	0.0136	0.1745
9	rs10970047	31003898	1.37	0.0226652410801554	3.27	0.2384362992664	0.0414253706868944	0.318016969964117	0.1347	0.0651	0.006	0.0017	0.0208	0.0024	0.0022	0.0156	0.1651	0.0157	0.0215	0.0061	0.0885	0.0169	0.0067	0.0034	0.0023	0.0947	0.0874	0.0083	0.0092	0.0064	0.0227	0.0056	0.0136	0.1744
9	rs4878458	31003975	1.37	0.0226652410801554	3.27	0.2384362992664	0.0409650791309011	0.316324434414308	0.1348	0.0651	0.006	0.0017	0.0208	0.0024	0.0022	0.0156	0.1651	0.0157	0.0215	0.0061	0.0885	0.0169	0.0067	0.0034	0.0023	0.0947	0.0874	0.0083	0.0092	0.0064	0.0227	0.0056	0.0136	0.1744
9	rs116903508	31018536	1.37	0.0226652410801554	3.27	0.2384362992664	0.0403237526182723	0.286561054103229	0.1346	0.0651	0.006	0.0017	0.0208	0.0024	0.0022	0.0156	0.1649	0.0157	0.0215	0.0062	0.0886	0.017	0.0066	0.0035	0.0022	0.0945	0.0874	0.0083	0.0093	0.0067	0.0226	0.0057	0.0135	0.1743
9	rs2778413	31021567	1.37	0.0226652410801554	3.28	0.227357389834261	0.0429309875307107	0.27908610919341	0.1346	0.0652	0.006	0.0017	0.0208	0.0024	0.0022	0.0156	0.1649	0.0158	0.0215	0.0062	0.0886	0.017	0.0066	0.0036	0.0022	0.0944	0.0873	0.0082	0.0093	0.0069	0.0226	0.0057	0.0135	0.1743
9	rs72707036	31027154	1.37	0.0226652410801554	3.28	0.227357389834261	0.100017020754236	0.238097650956508	0.1347	0.0651	0.0061	0.0018	0.0204	0.0025	0.0023	0.0156	0.1646	0.0159	0.0216	0.0062	0.0888	0.0171	0.0066	0.004	0.0021	0.0941	0.0874	0.0082	0.0094	0.0071	0.0224	0.0059	0.0134	0.1737
9	rs76833181	31027391	1.37	0.0226652410801554	3.27	0.2384362992664	0.100352253571132	0.237986995956401	0.1347	0.0651	0.0061	0.0018	0.0204	0.0025	0.0023	0.0156	0.1646	0.0159	0.0216	0.0062	0.0888	0.0171	0.0066	0.004	0.0021	0.0941	0.0874	0.0082	0.0094	0.0071	0.0224	0.0059	0.0134	0.1737
9	rs72707039	31027801	1.37	0.0226652410801554	3.27	0.2384362992664	0.100921168825607	0.23699184441006	0.1347	0.0651	0.0061	0.0018	0.0204	0.0025	0.0023	0.0156	0.1646	0.0159	0.0216	0.0062	0.0888	0.0171	0.0066	0.004	0.0021	0.0941	0.0874	0.0082	0.0094	0.0071	0.0224	0.0059	0.0134	0.1737
9	rs17720893	31029867	1.37	0.0226652410801554	3.26	0.249891789602986	0.104165422158355	0.233024680425355	0.1347	0.0652	0.0061	0.0018	0.0204	0.0025	0.0023	0.0156	0.1645	0.0159	0.0216	0.0062	0.0888	0.0171	0.0066	0.004	0.0021	0.0941	0.0874	0.0082	0.0094	0.0071	0.0224	0.0059	0.0134	0.1737
9	rs59606840	31035888	1.37	0.0226652410801554	3.26	0.249891789602986	0.107554628624505	0.227877988354609	0.1347	0.0652	0.0061	0.0018	0.0203	0.0025	0.0023	0.0156	0.1645	0.0159	0.0216	0.0063	0.0888	0.0171	0.0066	0.004	0.0021	0.094	0.0874	0.0082	0.0095	0.0071	0.0224	0.0059	0.0134	0.1735
9	rs10970068	31044621	1.37	0.0226652410801554	3.26	0.249891789602986	0.11350198423146	0.232036267690517	0.1347	0.0652	0.0061	0.0018	0.0203	0.0025	0.0023	0.0156	0.1644	0.0159	0.0216	0.0063	0.0889	0.0172	0.0065	0.004	0.002	0.094	0.0874	0.0082	0.0095	0.0072	0.0225	0.0059	0.0134	0.1733
9	rs1335131	31066717	1.37	0.0226652410801554	3.26	0.249891789602986	0.111506746841638	0.230282445948901	0.1348	0.0652	0.0061	0.0019	0.0203	0.0026	0.0024	0.0156	0.1643	0.0159	0.0216	0.0063	0.0888	0.0172	0.0065	0.0041	0.002	0.0939	0.0873	0.0082	0.0096	0.0072	0.0225	0.006	0.0134	0.1732
9	rs17721021	31068204	1.37	0.0226652410801554	3.26	0.249891789602986	0.10923370963406	0.235556771106777	0.1348	0.0652	0.0061	0.0018	0.0203	0.0026	0.0024	0.0157	0.1642	0.0159	0.0216	0.0063	0.0888	0.0172	0.0065	0.004	0.002	0.0939	0.0873	0.0083	0.0096	0.0072	0.0225	0.006	0.0134	0.1732
9	rs1335132	31068468	1.37	0.0226652410801554	3.26	0.249891789602986	0.104218273574858	0.244208959014143	0.1348	0.0652	0.0061	0.0018	0.0203	0.0026	0.0024	0.0157	0.1642	0.0159	0.0216	0.0063	0.0888	0.0172	0.0065	0.004	0.002	0.0939	0.0873	0.0083	0.0096	0.0072	0.0225	0.006	0.0135	0.1732
9	rs13284339	31070030	1.37	0.0226652410801554	3.26	0.249891789602986	0.105518346392681	0.246667283478896	0.1348	0.0652	0.0061	0.0018	0.0203	0.0026	0.0024	0.0157	0.1642	0.0159	0.0216	0.0063	0.0888	0.0172	0.0065	0.004	0.002	0.0939	0.0873	0.0083	0.0096	0.0072	0.0225	0.006	0.0135	0.1731
9	rs74666495	31083052	1.37	0.0226652410801554	3.27	0.2384362992664	0.108826003430286	0.268447995414765	0.1349	0.0651	0.0062	0.0018	0.0203	0.0026	0.0024	0.0157	0.1641	0.0159	0.0215	0.0062	0.0886	0.0172	0.0065	0.004	0.0021	0.0939	0.0873	0.0084	0.0097	0.0072	0.0225	0.006	0.0135	0.173
9	rs2152196	31093962	1.37	0.0226652410801554	3.27	0.2384362992664	0.0979949028810877	0.272826513887828	0.1351	0.0649	0.0062	0.0019	0.0202	0.0026	0.0024	0.0156	0.1641	0.0158	0.0214	0.0061	0.0882	0.0173	0.0065	0.0041	0.0021	0.094	0.0874	0.0085	0.0098	0.0072	0.0227	0.0061	0.0136	0.1727
9	rs118186325	31094445	1.37	0.0226652410801554	3.26	0.249891789602986	0.0995026470010771	0.277459056015846	0.1351	0.0649	0.0062	0.0019	0.0202	0.0026	0.0024	0.0156	0.1641	0.0158	0.0214	0.0061	0.0882	0.0173	0.0065	0.0041	0.0021	0.0941	0.0874	0.0085	0.0098	0.0072	0.0227	0.0061	0.0136	0.1727
9	rs11789882	31104114	1.37	0.0226652410801554	3.25	0.261729658797372	0.101674174454337	0.351791456721756	0.135	0.0648	0.0063	0.0019	0.0202	0.0026	0.0025	0.0156	0.1639	0.0158	0.0213	0.006	0.0881	0.0173	0.0065	0.0041	0.0022	0.0944	0.0873	0.0085	0.0098	0.0072	0.0227	0.0061	0.0136	0.1726
9	rs1475791	31107610	1.37	0.0226652410801554	3.25	0.261729658797372	0.114928479809725	0.417172482456739	0.1349	0.0647	0.0063	0.0019	0.0202	0.0026	0.0025	0.0156	0.1639	0.0158	0.0213	0.006	0.088	0.0173	0.0065	0.0041	0.0022	0.0943	0.0873	0.0085	0.0098	0.0073	0.0227	0.0061	0.0136	0.1726
9	rs1414015	31117920	1.36	0.0274689319808498	3.24	0.273955600409011	0.00218125002348815	0.0768454116707442	0.1331	0.0648	0.0063	0.0029	0.0203	0.0033	0.0036	0.0159	0.16	0.0154	0.0191	0.007	0.0874	0.0183	0.0065	0.0048	0.0031	0.0972	0.0827	0.0092	0.0113	0.0076	0.0251	0.0072	0.0142	0.1703
9	rs10813469	31119647	1.32	0.055666547717423	3.21	0.313017210102667	0.000391357519133176	0.167817118247323	0.1324	0.065	0.0061	0.0035	0.0212	0.0039	0.0041	0.0162	0.1587	0.0146	0.0173	0.0072	0.0863	0.0191	0.0062	0.0046	0.0035	0.1034	0.0791	0.0092	0.0113	0.0074	0.0262	0.0073	0.0139	0.1686
9	rs79138371	31140334	1.32	0.055666547717423	3.21	0.313017210102667	0.000458762481020001	0.150816995741665	0.1322	0.0651	0.0059	0.0035	0.021	0.0039	0.0041	0.0161	0.159	0.0145	0.0173	0.0072	0.0859	0.019	0.0061	0.0044	0.0035	0.104	0.0789	0.0093	0.0114	0.0074	0.0264	0.0073	0.014	0.1687
9	rs4999223	31142360	1.31	0.0654431371829849	3.21	0.313017210102667	0.000412038271462067	0.121017717592685	0.1322	0.0651	0.0059	0.0035	0.021	0.0039	0.0041	0.0161	0.159	0.0145	0.0173	0.0072	0.0859	0.019	0.0061	0.0044	0.0036	0.1041	0.0789	0.0093	0.0114	0.0074	0.0264	0.0073	0.014	0.1687
9	rs13286518	31144887	1.31	0.0654431371829849	3.2	0.326850259155197	0.000269263243902022	0.0749543415105019	0.1322	0.0652	0.0059	0.0035	0.021	0.0039	0.0041	0.0161	0.159	0.0145	0.0173	0.0072	0.0859	0.0189	0.0061	0.0044	0.0036	0.1041	0.0789	0.0093	0.0114	0.0074	0.0264	0.0073	0.014	0.1687
9	rs10970144	31148373	1.31	0.0654431371829849	3.2	0.326850259155197	0.000268706050663721	0.0754615745563616	0.1322	0.0652	0.0059	0.0035	0.021	0.0039	0.0041	0.0161	0.159	0.0145	0.0173	0.0072	0.0859	0.0189	0.0061	0.0044	0.0036	0.1041	0.0789	0.0093	0.0114	0.0074	0.0264	0.0073	0.014	0.1687
9	rs10758023	31150643	1.31	0.0654431371829849	3.21	0.313017210102667	0.000234762366585426	0.0600758931358558	0.1322	0.0652	0.0059	0.0035	0.021	0.0039	0.0041	0.0161	0.1589	0.0145	0.0173	0.0072	0.0858	0.0189	0.0061	0.0044	0.0036	0.1042	0.079	0.0093	0.0114	0.0074	0.0264	0.0072	0.014	0.1687
9	rs78987863	31153866	1.31	0.0654431371829849	3.21	0.313017210102667	0.000235259529437687	0.060538414465843	0.1322	0.0652	0.0059	0.0035	0.021	0.0039	0.0041	0.0161	0.1589	0.0145	0.0173	0.0072	0.0858	0.0189	0.0061	0.0044	0.0036	0.1042	0.079	0.0093	0.0114	0.0074	0.0264	0.0072	0.014	0.1687
9	rs1414022	31164039	1.31	0.0654431371829849	3.21	0.313017210102667	0.000239774176999896	0.05791583074535	0.1322	0.0651	0.0059	0.0035	0.021	0.0039	0.0041	0.0161	0.1589	0.0145	0.0172	0.0072	0.0858	0.019	0.0061	0.0044	0.0036	0.1042	0.0792	0.0093	0.0114	0.0074	0.0264	0.0072	0.014	0.1688
9	rs870709	31165855	1.31	0.0654431371829849	3.21	0.313017210102667	0.000291170847492177	0.0535093889511163	0.132	0.065	0.0059	0.0036	0.021	0.0039	0.0041	0.016	0.1589	0.0145	0.0172	0.0072	0.0857	0.019	0.0061	0.0045	0.0036	0.1042	0.0793	0.0093	0.0114	0.0074	0.0264	0.0073	0.0141	0.1688
9	rs10970183	31178755	1.31	0.0654431371829849	3.21	0.313017210102667	0.000358587113448923	0.0685591865461554	0.1319	0.065	0.0059	0.0036	0.021	0.0039	0.0041	0.016	0.1588	0.0145	0.0171	0.0072	0.0856	0.0191	0.0061	0.0046	0.0036	0.1043	0.0796	0.0093	0.0113	0.0073	0.0264	0.0073	0.0139	0.1689
9	rs62568762	31180271	1.31	0.0654431371829849	3.21	0.313017210102667	0.00036718850892389	0.0695384392031729	0.1318	0.065	0.0059	0.0036	0.021	0.0039	0.0041	0.016	0.1588	0.0145	0.0171	0.0072	0.0856	0.0191	0.0061	0.0046	0.0036	0.1043	0.0796	0.0093	0.0113	0.0074	0.0264	0.0073	0.0139	0.1689
9	rs2225639	31186338	1.31	0.0654431371829849	3.21	0.313017210102667	0.000460072446003532	0.0606046119938404	0.1314	0.0651	0.0058	0.0037	0.0209	0.004	0.0042	0.0159	0.1586	0.0144	0.0171	0.0072	0.0858	0.0191	0.0061	0.0046	0.0037	0.1043	0.0795	0.0094	0.0114	0.0076	0.0265	0.0073	0.0138	0.1692
9	rs78714908	31189033	1.31	0.0654431371829849	3.2	0.326850259155197	0.000506508055392224	0.0630081124065204	0.1314	0.0651	0.0058	0.0037	0.021	0.004	0.0042	0.0159	0.1586	0.0144	0.0171	0.0072	0.0858	0.0191	0.0061	0.0046	0.0037	0.1043	0.0795	0.0094	0.0114	0.0076	0.0265	0.0073	0.0138	0.1692
9	rs28412770	31196322	1.31	0.0654431371829849	3.2	0.326850259155197	0.000514614647497202	0.0499835545928591	0.1312	0.0651	0.0058	0.0037	0.0209	0.004	0.0042	0.0159	0.1585	0.0143	0.0171	0.0072	0.0859	0.0191	0.0061	0.0047	0.0037	0.1044	0.0794	0.0094	0.0114	0.0077	0.0265	0.0073	0.0137	0.1693
9	rs7867559	31208204	1.31	0.0654431371829849	3.21	0.313017210102667	0.000525754292231829	0.0456808493126426	0.1309	0.0651	0.0058	0.0038	0.0209	0.004	0.0042	0.0159	0.1585	0.0143	0.0171	0.0072	0.086	0.0191	0.0061	0.0047	0.0037	0.1043	0.0794	0.0094	0.0114	0.0078	0.0265	0.0073	0.0137	0.1696
9	rs10970215	31219985	1.31	0.0654431371829849	3.21	0.313017210102667	0.000540085634070943	0.0713723338817499	0.1307	0.0652	0.0058	0.0038	0.0209	0.004	0.0043	0.0158	0.1585	0.0143	0.0171	0.0072	0.086	0.0191	0.0061	0.0047	0.0038	0.1044	0.0793	0.0094	0.0115	0.0078	0.0264	0.0072	0.0137	0.1696
9	rs62570037	31224965	1.31	0.0654431371829849	3.21	0.313017210102667	0.000429894997777889	0.0752440170072701	0.1306	0.0652	0.0058	0.0038	0.0209	0.004	0.0043	0.0159	0.1585	0.0143	0.0171	0.0074	0.0859	0.0191	0.0061	0.0047	0.0038	0.1044	0.0792	0.0094	0.0114	0.0078	0.0264	0.0073	0.0136	0.1696
9	rs13292646	31233220	1.3	0.0765109106342586	3.24	0.273955600409011	0.000485561879915615	0.0835388748898197	0.1305	0.0652	0.0058	0.0039	0.0209	0.004	0.0043	0.0159	0.1584	0.0143	0.0171	0.0074	0.0859	0.0191	0.0061	0.0047	0.0038	0.1046	0.079	0.0094	0.0114	0.0078	0.0264	0.0072	0.0136	0.1696
9	rs118116681	31241478	1.3	0.0765109106342586	3.25	0.261729658797372	0.00052234289913181	0.0987998293315967	0.1305	0.0652	0.0058	0.0039	0.0209	0.0041	0.0043	0.0159	0.1584	0.0143	0.0171	0.0074	0.0859	0.0191	0.0061	0.0047	0.0038	0.1046	0.079	0.0094	0.0114	0.0078	0.0264	0.0072	0.0136	0.1695
9	rs117850797	31248501	1.3	0.0765109106342586	3.26	0.249891789602986	0.000533621523923906	0.102054029174501	0.1305	0.0653	0.0059	0.0039	0.0209	0.0041	0.0043	0.0159	0.1584	0.0143	0.0171	0.0074	0.0858	0.0191	0.0061	0.0047	0.0038	0.1047	0.079	0.0094	0.0114	0.0078	0.0264	0.0072	0.0136	0.1695
9	rs75173124	31252088	1.3	0.0765109106342586	3.27	0.2384362992664	0.000779414626911571	0.108936246111632	0.1303	0.0659	0.006	0.0042	0.0208	0.0043	0.0046	0.016	0.158	0.0141	0.0171	0.0075	0.0854	0.0191	0.006	0.0049	0.004	0.1054	0.0784	0.0092	0.0113	0.0078	0.0264	0.0071	0.0136	0.1691
9	rs10970249	31260309	1.3	0.0765109106342586	3.3	0.2063056077908	0.00173535959391438	0.127281264844169	0.1302	0.0665	0.0062	0.0045	0.0208	0.0045	0.0049	0.016	0.1576	0.0139	0.017	0.0076	0.085	0.0192	0.0059	0.005	0.0042	0.1061	0.0777	0.0091	0.0112	0.0078	0.0263	0.007	0.0135	0.1686
9	rs1333596	31264335	1.3	0.0765109106342586	3.3	0.2063056077908	0.00204814992701135	0.13194296061607	0.1301	0.0666	0.0063	0.0045	0.0208	0.0045	0.0049	0.016	0.1577	0.0138	0.0171	0.0076	0.085	0.0192	0.0059	0.005	0.0042	0.1062	0.0772	0.009	0.0112	0.0078	0.0265	0.007	0.0135	0.1687
9	rs7044014	31272394	1.3	0.0765109106342586	3.3	0.2063056077908	0.00238963822028151	0.141913448067169	0.1301	0.0668	0.0063	0.0045	0.0208	0.0045	0.0049	0.016	0.1578	0.0138	0.0171	0.0076	0.0848	0.0192	0.0059	0.005	0.0042	0.1062	0.077	0.009	0.0112	0.0078	0.0265	0.007	0.0135	0.1688
9	rs13299206	31282430	1.28	0.102927797709035	3.31	0.196320630125924	0.0146372673714521	0.200830392877578	0.1294	0.0681	0.0065	0.0048	0.021	0.0045	0.0053	0.0159	0.1597	0.0134	0.0172	0.0076	0.0842	0.0192	0.0056	0.0047	0.0044	0.1072	0.0746	0.0088	0.0108	0.0077	0.0273	0.0067	0.0133	0.1684
9	rs79352129	31286839	1.28	0.102927797709035	3.31	0.196320630125924	0.0158321616867906	0.224721025839204	0.1294	0.0681	0.0065	0.0048	0.0211	0.0045	0.0053	0.0158	0.1597	0.0134	0.0172	0.0076	0.0842	0.0192	0.0056	0.0047	0.0044	0.1073	0.0746	0.0088	0.0108	0.0077	0.0273	0.0067	0.0133	0.1684
9	rs76158489	31306378	1.28	0.102927797709035	3.31	0.196320630125924	0.018394650178453	0.17976918329865	0.1294	0.0683	0.0064	0.0048	0.0213	0.0045	0.0053	0.0158	0.1598	0.0135	0.0171	0.0075	0.0841	0.0194	0.0056	0.0047	0.0044	0.1074	0.0743	0.0087	0.0108	0.0077	0.0273	0.0067	0.0133	0.1683
9	rs7020455	31307575	1.28	0.102927797709035	3.3	0.2063056077908	0.0180638229604522	0.169394149205701	0.1295	0.0683	0.0064	0.0048	0.0213	0.0045	0.0053	0.0158	0.1598	0.0135	0.0171	0.0075	0.084	0.0194	0.0056	0.0047	0.0044	0.1074	0.0743	0.0087	0.0108	0.0077	0.0273	0.0067	0.0133	0.1682
9	rs117783704	31312347	1.28	0.102927797709035	3.32	0.186688027238402	0.0195237040036984	0.182598724583481	0.1295	0.0683	0.0064	0.0048	0.0213	0.0045	0.0053	0.0158	0.1599	0.0135	0.0171	0.0075	0.0841	0.0194	0.0056	0.0047	0.0043	0.1074	0.0742	0.0087	0.0108	0.0077	0.0273	0.0067	0.0133	0.1681
9	rs16916841	31318690	1.28	0.102927797709035	3.32	0.186688027238402	0.020817602979323	0.18922542205828	0.1296	0.0684	0.0064	0.0048	0.0213	0.0045	0.0053	0.0158	0.1601	0.0135	0.0171	0.0075	0.0842	0.0194	0.0056	0.0047	0.0043	0.1074	0.0741	0.0087	0.0108	0.0077	0.0273	0.0067	0.0133	0.168
9	rs17722330	31322179	1.28	0.102927797709035	3.32	0.186688027238402	0.0309364891251384	0.233794382761403	0.1301	0.0686	0.0064	0.0048	0.0212	0.0045	0.0053	0.0157	0.1607	0.0135	0.017	0.0074	0.0846	0.0193	0.0055	0.0045	0.0044	0.1075	0.0734	0.0087	0.0108	0.0076	0.0272	0.0067	0.0134	0.1677
9	rs10970291	31337084	1.27	0.118479912290321	3.32	0.186688027238402	0.0579336007026773	0.216194353903294	0.1309	0.0689	0.0064	0.0049	0.0212	0.0044	0.0052	0.0154	0.1618	0.0135	0.0168	0.0072	0.0852	0.0192	0.0054	0.0044	0.0043	0.1076	0.0724	0.0087	0.0108	0.0077	0.027	0.0066	0.0134	0.1673
9	rs6476284	31347460	1.27	0.118479912290321	3.32	0.186688027238402	0.0564256302235046	0.213198340012011	0.1308	0.069	0.0064	0.0049	0.0211	0.0044	0.0052	0.0154	0.162	0.0135	0.0168	0.0071	0.0853	0.0192	0.0054	0.0043	0.0043	0.1076	0.0724	0.0087	0.0108	0.0076	0.027	0.0065	0.0135	0.1674
9	rs727293	31359923	1.27	0.118479912290321	3.32	0.186688027238402	0.0557874418660301	0.223418897183635	0.1304	0.0691	0.0064	0.0049	0.0211	0.0044	0.0052	0.0154	0.1624	0.0135	0.0168	0.0071	0.0857	0.0192	0.0055	0.0043	0.0043	0.1075	0.0722	0.0087	0.0107	0.0076	0.0269	0.0066	0.0135	0.1672
9	rs727744	31373203	1.26	0.135727966888585	3.32	0.186688027238402	0.104827264046854	0.280483049118444	0.133	0.0687	0.0063	0.0047	0.021	0.0042	0.0048	0.0153	0.1634	0.0131	0.0164	0.0069	0.0869	0.0192	0.0053	0.0039	0.0043	0.1083	0.0704	0.0084	0.0107	0.0077	0.026	0.0065	0.0139	0.1671
9	rs74993437	31377588	1.26	0.135727966888585	3.32	0.186688027238402	0.114227848125109	0.269252913958168	0.1332	0.0687	0.0063	0.0046	0.021	0.0042	0.0048	0.0152	0.1635	0.0131	0.0164	0.0069	0.0871	0.0192	0.0053	0.0039	0.0043	0.1083	0.0701	0.0084	0.0107	0.0077	0.0259	0.0065	0.0139	0.167
9	rs7028294	31379850	1.26	0.135727966888585	3.33	0.177401503992083	0.111066320571686	0.216623479164879	0.1333	0.0686	0.0063	0.0046	0.021	0.0042	0.0048	0.0153	0.1635	0.0131	0.0164	0.0069	0.0871	0.0192	0.0053	0.0039	0.0043	0.1084	0.0701	0.0084	0.0107	0.0078	0.0259	0.0065	0.0139	0.167
9	rs118148810	31380298	1.26	0.135727966888585	3.33	0.177401503992083	0.110079292398465	0.219096369421157	0.1333	0.0686	0.0063	0.0046	0.021	0.0042	0.0048	0.0153	0.1635	0.0131	0.0164	0.0069	0.0872	0.0192	0.0053	0.0039	0.0043	0.1083	0.0701	0.0084	0.0108	0.0078	0.0259	0.0065	0.0139	0.167
9	rs7856015	31381750	1.26	0.135727966888585	3.34	0.168454672892635	0.10682844654959	0.216408881536101	0.1333	0.0686	0.0063	0.0046	0.021	0.0042	0.0048	0.0152	0.1634	0.0131	0.0164	0.0069	0.0874	0.0191	0.0053	0.0039	0.0043	0.1082	0.0701	0.0084	0.0108	0.0078	0.0259	0.0065	0.0141	0.167
9	rs74819059	31390685	1.26	0.135727966888585	3.35	0.159841057206343	0.111865385287495	0.249357999179389	0.1335	0.0685	0.0063	0.0046	0.0211	0.0042	0.0048	0.0152	0.1634	0.0131	0.0164	0.0069	0.0873	0.0191	0.0053	0.0039	0.0043	0.1083	0.0699	0.0084	0.0108	0.0078	0.0258	0.0066	0.014	0.1669
9	rs7857257	31397676	1.26	0.135727966888585	3.35	0.159841057206343	0.123248745439337	0.192414099329676	0.1339	0.0685	0.0063	0.0047	0.0212	0.0042	0.0047	0.0152	0.1635	0.0131	0.0164	0.0069	0.087	0.0191	0.0053	0.004	0.0043	0.1086	0.0695	0.0084	0.0108	0.0078	0.0258	0.0066	0.014	0.1669
9	rs11793707	31408125	1.26	0.135727966888585	3.36	0.151554094423325	0.210391945347553	0.238319010462656	0.1353	0.0689	0.0063	0.0048	0.0225	0.0041	0.0046	0.015	0.1651	0.013	0.0163	0.0067	0.0863	0.0183	0.0054	0.0038	0.0042	0.1086	0.0693	0.0083	0.0105	0.0076	0.0249	0.0066	0.0137	0.1667
9	rs74716867	31414619	1.26	0.135727966888585	3.38	0.135933471893229	0.210632640744148	0.224829647859156	0.1353	0.069	0.0063	0.0048	0.0225	0.0041	0.0046	0.015	0.1651	0.013	0.0163	0.0067	0.0863	0.0183	0.0054	0.0038	0.0041	0.1086	0.0693	0.0083	0.0105	0.0076	0.0249	0.0066	0.0137	0.1667
9	rs10733453	31415466	1.26	0.135727966888585	3.39	0.128586294370088	0.210753046589328	0.224178172405594	0.1353	0.069	0.0063	0.0048	0.0225	0.0041	0.0046	0.015	0.1651	0.013	0.0163	0.0067	0.0863	0.0183	0.0054	0.0038	0.0041	0.1086	0.0693	0.0083	0.0105	0.0076	0.0249	0.0066	0.0137	0.1667
9	rs73644257	31429071	1.26	0.135727966888585	3.4	0.121538743628758	0.220469870184649	0.203978145198767	0.1359	0.0687	0.0063	0.0047	0.0225	0.0041	0.0045	0.015	0.1655	0.013	0.0164	0.0067	0.0861	0.0183	0.0054	0.0038	0.0041	0.1089	0.0689	0.0083	0.0104	0.0076	0.025	0.0066	0.0136	0.1665
9	rs10970345	31450384	1.26	0.135727966888585	3.4	0.121538743628758	0.21960624207251	0.188815300640284	0.1362	0.0686	0.0063	0.0047	0.0226	0.004	0.0045	0.0149	0.1656	0.013	0.0164	0.0067	0.0859	0.0182	0.0054	0.0037	0.004	0.109	0.0689	0.0082	0.0103	0.0076	0.0249	0.0065	0.0136	0.1667
9	rs16916976	31455331	1.26	0.135727966888585	3.41	0.114783892697204	0.221417924268233	0.190663228592348	0.1363	0.0686	0.0063	0.0047	0.0226	0.004	0.0045	0.0149	0.1657	0.013	0.0165	0.0067	0.0858	0.0182	0.0054	0.0037	0.004	0.109	0.069	0.0082	0.0103	0.0076	0.0249	0.0065	0.0136	0.1667
9	rs74765998	31457642	1.26	0.135727966888585	3.41	0.114783892697204	0.220058382195466	0.191795525003368	0.1361	0.0686	0.0063	0.0047	0.0226	0.004	0.0045	0.0149	0.1657	0.013	0.0165	0.0067	0.0858	0.0182	0.0054	0.0037	0.004	0.109	0.069	0.0082	0.0103	0.0076	0.0249	0.0065	0.0136	0.1667
9	rs118010282	31468280	1.26	0.135727966888585	3.4	0.121538743628758	0.221417924268233	0.18922542205828	0.1362	0.0686	0.0063	0.0047	0.0226	0.004	0.0045	0.0149	0.1657	0.013	0.0165	0.0067	0.0857	0.0182	0.0054	0.0037	0.004	0.109	0.069	0.0082	0.0103	0.0076	0.0249	0.0065	0.0136	0.1668
9	rs74565849	31485932	1.26	0.135727966888585	3.4	0.121538743628758	0.227656644915827	0.180475142799252	0.1365	0.0687	0.0064	0.0046	0.0227	0.0039	0.0044	0.0149	0.1657	0.0131	0.0164	0.0067	0.0854	0.0181	0.0053	0.0037	0.004	0.109	0.069	0.0082	0.0103	0.0077	0.0249	0.0065	0.0136	0.1669
9	rs13297113	31500197	1.26	0.135727966888585	3.4	0.121538743628758	0.240250976358245	0.153764363523109	0.1369	0.0686	0.0064	0.0046	0.023	0.0039	0.0043	0.0149	0.1658	0.0131	0.0164	0.0067	0.0849	0.018	0.0053	0.0036	0.0039	0.1089	0.069	0.0081	0.0103	0.0077	0.0249	0.0065	0.0136	0.1671
9	rs11794786	31510450	1.26	0.135727966888585	3.41	0.114783892697204	0.246338459556362	0.158657391375239	0.1368	0.0686	0.0065	0.0046	0.023	0.0039	0.0043	0.0149	0.1659	0.0131	0.0164	0.0067	0.0848	0.018	0.0053	0.0036	0.0039	0.1088	0.0691	0.0082	0.0104	0.0078	0.0249	0.0066	0.0137	0.167
9	rs80208314	31524081	1.26	0.135727966888585	3.41	0.114783892697204	0.255492660766615	0.125504942557122	0.1365	0.0687	0.0065	0.0045	0.0233	0.0038	0.0042	0.0148	0.1661	0.0132	0.0165	0.0066	0.0846	0.0179	0.0053	0.0036	0.0038	0.1084	0.0694	0.0083	0.0105	0.0079	0.025	0.0066	0.0139	0.1668
9	rs2481589	31527999	1.26	0.135727966888585	3.42	0.108314757127468	0.256924112244875	0.108265370041192	0.1364	0.0687	0.0065	0.0045	0.0233	0.0038	0.0042	0.0148	0.1661	0.0132	0.0165	0.0066	0.0845	0.0179	0.0053	0.0036	0.0038	0.1084	0.0694	0.0083	0.0105	0.0079	0.025	0.0066	0.0139	0.1668
9	rs13289770	31530617	1.26	0.135727966888585	3.42	0.108314757127468	0.254243720454103	0.113165088611038	0.1363	0.0687	0.0065	0.0045	0.0233	0.0038	0.0042	0.0149	0.166	0.0133	0.0165	0.0066	0.0845	0.0179	0.0053	0.0036	0.0038	0.1084	0.0695	0.0083	0.0105	0.0079	0.025	0.0066	0.014	0.1667
9	rs117887019	31540662	1.25	0.154769873779188	3.42	0.108314757127468	0.202693052469928	0.0936794640491989	0.1353	0.0688	0.0065	0.0042	0.0237	0.0037	0.004	0.0149	0.1654	0.0136	0.0168	0.0067	0.0842	0.0179	0.0053	0.0035	0.0037	0.1088	0.0702	0.0085	0.0108	0.008	0.0247	0.0067	0.0144	0.166
9	rs4576506	31546472	1.25	0.154769873779188	3.42	0.108314757127468	0.192553161166991	0.086969890460622	0.1352	0.0688	0.0065	0.0042	0.0237	0.0036	0.004	0.0149	0.1654	0.0137	0.0169	0.0068	0.0842	0.018	0.0053	0.0035	0.0037	0.1089	0.0704	0.0085	0.0109	0.008	0.0247	0.0067	0.0145	0.1659
9	rs10813614	31546749	1.25	0.154769873779188	3.42	0.108314757127468	0.186281939664931	0.0852855725396139	0.1351	0.0688	0.0065	0.0042	0.0237	0.0036	0.0041	0.0149	0.1654	0.0137	0.0169	0.0068	0.0841	0.018	0.0054	0.0035	0.0037	0.1089	0.0703	0.0085	0.0109	0.008	0.0247	0.0067	0.0146	0.1657
9	rs111662390	31548242	1.25	0.154769873779188	3.42	0.108314757127468	0.186656357311318	0.0868162252304122	0.1351	0.0688	0.0065	0.0042	0.0237	0.0036	0.0041	0.0149	0.1654	0.0137	0.0169	0.0068	0.0841	0.018	0.0054	0.0035	0.0037	0.1089	0.0703	0.0085	0.0109	0.008	0.0247	0.0067	0.0146	0.1656
9	rs116941510	31557118	1.25	0.154769873779188	3.42	0.108314757127468	0.19057588901061	0.0893655689929195	0.1351	0.0688	0.0065	0.0042	0.0237	0.0036	0.0041	0.0149	0.1654	0.0137	0.0169	0.0068	0.0841	0.018	0.0054	0.0034	0.0037	0.1088	0.0703	0.0085	0.0109	0.008	0.0247	0.0067	0.0146	0.1656
9	rs35455434	31561295	1.25	0.154769873779188	3.42	0.108314757127468	0.190765504217054	0.0906121869682593	0.1351	0.0688	0.0065	0.0042	0.0238	0.0036	0.0041	0.0149	0.1654	0.0137	0.0169	0.0068	0.0841	0.018	0.0054	0.0034	0.0037	0.1088	0.0703	0.0085	0.0109	0.008	0.0247	0.0067	0.0146	0.1656
9	rs79043685	31585235	1.25	0.154769873779188	3.42	0.108314757127468	0.182487536964208	0.0854381458425069	0.1352	0.0689	0.0065	0.0041	0.0238	0.0036	0.004	0.0148	0.1653	0.0137	0.017	0.0069	0.0841	0.018	0.0055	0.0034	0.0037	0.1087	0.0703	0.0085	0.0108	0.0081	0.0246	0.0068	0.0146	0.1655
9	rs117442143	31588279	1.26	0.135727966888585	3.42	0.108314757127468	0.123512658006409	0.0680022136518628	0.1358	0.0697	0.0065	0.004	0.0237	0.0036	0.0039	0.0146	0.1654	0.0137	0.0171	0.0072	0.084	0.0179	0.0057	0.0034	0.0036	0.1082	0.0709	0.0083	0.0107	0.0082	0.0242	0.0069	0.0146	0.165
9	rs12005201	31588988	1.26	0.135727966888585	3.42	0.108314757127468	0.0850929350804719	0.0705940384961114	0.1366	0.0707	0.0065	0.0038	0.0235	0.0035	0.0037	0.0142	0.1653	0.0136	0.0175	0.0076	0.084	0.0177	0.0059	0.0033	0.0035	0.1076	0.0717	0.0082	0.0104	0.0083	0.0237	0.007	0.0146	0.1642
9	rs79128957	31596726	1.25	0.154769873779188	3.43	0.102124300974309	0.111506746841638	0.164092450458626	0.1372	0.0728	0.0064	0.0032	0.0236	0.0039	0.003	0.0139	0.1658	0.0135	0.018	0.0082	0.084	0.0167	0.0064	0.0029	0.0029	0.1066	0.0726	0.0081	0.0102	0.0084	0.0231	0.0075	0.0147	0.1635
9	Affx-33665975	31602140	1.25	0.154769873779188	3.43	0.102124300974309	0.118614270439952	0.19025204923699	0.1372	0.0728	0.0064	0.0032	0.0236	0.0039	0.003	0.0139	0.1659	0.0135	0.0181	0.0081	0.084	0.0167	0.0064	0.0029	0.0029	0.1066	0.0726	0.0081	0.0102	0.0083	0.0231	0.0075	0.0147	0.1635
9	rs13286807	31602284	1.25	0.154769873779188	3.44	0.0962054431234386	0.119762726231017	0.186156916101029	0.1373	0.0728	0.0064	0.0032	0.0236	0.0039	0.003	0.0139	0.1659	0.0135	0.018	0.0081	0.084	0.0167	0.0064	0.0029	0.0029	0.1066	0.0726	0.0081	0.0102	0.0083	0.0231	0.0075	0.0147	0.1635
9	rs7035270	31608609	1.25	0.154769873779188	3.44	0.0962054431234386	0.118843420175704	0.190868931332259	0.1373	0.0728	0.0064	0.0032	0.0236	0.0039	0.003	0.0139	0.1659	0.0135	0.0181	0.0081	0.084	0.0167	0.0064	0.0029	0.0029	0.1066	0.0726	0.0081	0.0102	0.0083	0.0231	0.0075	0.0147	0.1634
9	rs16924096	31614031	1.25	0.154769873779188	3.44	0.0962054431234386	0.117472579980159	0.194687968510382	0.1372	0.0728	0.0064	0.0032	0.0236	0.0039	0.003	0.0139	0.166	0.0135	0.0182	0.008	0.0841	0.0167	0.0064	0.0029	0.0029	0.1066	0.0725	0.0081	0.0101	0.0083	0.0231	0.0075	0.0147	0.1634
9	rs2026977	31615027	1.25	0.154769873779188	3.44	0.0962054431234386	0.11733034405262	0.192930093404864	0.1372	0.0728	0.0064	0.0032	0.0236	0.0039	0.003	0.0139	0.166	0.0135	0.0182	0.008	0.0841	0.0167	0.0064	0.0029	0.0029	0.1066	0.0725	0.0081	0.0101	0.0083	0.0231	0.0075	0.0147	0.1634
9	rs1412341	31619571	1.25	0.154769873779188	3.44	0.0962054431234386	0.104641685498284	0.185851008116084	0.1371	0.0728	0.0065	0.0032	0.0236	0.0039	0.003	0.014	0.1659	0.0135	0.0182	0.0081	0.0839	0.0167	0.0065	0.0029	0.0029	0.1064	0.0725	0.008	0.0101	0.0084	0.0232	0.0076	0.0147	0.1633
9	rs13289941	31625669	1.25	0.154769873779188	3.44	0.0962054431234386	0.107797367262773	0.174455164014898	0.1374	0.0728	0.0065	0.0032	0.0236	0.004	0.003	0.014	0.1659	0.0135	0.0182	0.0081	0.0838	0.0167	0.0065	0.0029	0.0029	0.1064	0.0724	0.008	0.0101	0.0084	0.0231	0.0076	0.0147	0.1632
9	rs408663	31627870	1.25	0.154769873779188	3.43	0.102124300974309	0.11537826663582	0.179869976297521	0.1376	0.0729	0.0065	0.0032	0.0236	0.004	0.003	0.014	0.166	0.0135	0.0181	0.0081	0.0835	0.0167	0.0066	0.0029	0.0029	0.1064	0.0724	0.008	0.01	0.0085	0.0231	0.0077	0.0147	0.1631
9	rs7851583	31628475	1.25	0.154769873779188	3.43	0.102124300974309	0.117074585484909	0.150438181088848	0.1377	0.073	0.0065	0.0032	0.0235	0.0041	0.003	0.014	0.166	0.0135	0.0181	0.0081	0.0835	0.0167	0.0066	0.0029	0.0029	0.1065	0.0723	0.008	0.01	0.0085	0.0231	0.0077	0.0146	0.163
9	rs10970459	31629399	1.25	0.154769873779188	3.44	0.0962054431234386	0.163147636384065	0.133752393892403	0.1378	0.0736	0.0064	0.0032	0.0232	0.0044	0.0031	0.014	0.1664	0.0133	0.0182	0.0083	0.0833	0.0165	0.007	0.003	0.0029	0.1069	0.0717	0.0078	0.01	0.0085	0.0232	0.0079	0.0145	0.1618
9	rs17179862	31629459	1.25	0.154769873779188	3.44	0.0962054431234386	0.192553161166991	0.141542879010678	0.1381	0.0737	0.0064	0.0032	0.0231	0.0044	0.003	0.0139	0.1662	0.0133	0.0182	0.0085	0.0832	0.0163	0.007	0.0029	0.0029	0.1069	0.0717	0.008	0.0101	0.0085	0.0232	0.0079	0.0143	0.1619
9	rs781098	31629602	1.25	0.154769873779188	3.44	0.0962054431234386	0.240596573876853	0.135297539177865	0.1379	0.0737	0.0064	0.0032	0.0231	0.0045	0.003	0.0138	0.1663	0.0133	0.0182	0.0086	0.0835	0.016	0.0071	0.0029	0.0029	0.1068	0.0713	0.008	0.0103	0.0086	0.0233	0.008	0.0142	0.1619
9	rs56194930	31640772	1.25	0.154769873779188	3.43	0.102124300974309	0.202889440909401	0.141265183652703	0.1376	0.0737	0.0064	0.0032	0.0232	0.0046	0.0038	0.0136	0.1667	0.013	0.0183	0.0084	0.0837	0.0158	0.0074	0.0028	0.003	0.106	0.0725	0.008	0.0102	0.0086	0.023	0.0081	0.014	0.1613
9	rs5008413	31641070	1.25	0.154769873779188	3.42	0.108314757127468	0.202889440909401	0.141265183652703	0.1376	0.0737	0.0064	0.0032	0.0232	0.0046	0.0038	0.0136	0.1667	0.013	0.0183	0.0084	0.0837	0.0158	0.0074	0.0028	0.003	0.106	0.0725	0.008	0.0102	0.0086	0.023	0.0081	0.014	0.1613
9	rs77843686	31641363	1.25	0.154769873779188	3.41	0.114783892697204	0.199409845815126	0.141172662653769	0.1376	0.0737	0.0064	0.0032	0.0232	0.0046	0.0039	0.0136	0.1667	0.013	0.0183	0.0084	0.0836	0.0158	0.0074	0.0028	0.003	0.106	0.0725	0.008	0.0102	0.0086	0.023	0.0081	0.014	0.1613
9	rs62550573	31653882	1.25	0.154769873779188	3.41	0.114783892697204	0.198283424539252	0.148360828589878	0.1373	0.0738	0.0065	0.0032	0.0232	0.0046	0.004	0.0137	0.1667	0.013	0.0183	0.0084	0.0834	0.0158	0.0074	0.0028	0.0031	0.1062	0.0726	0.0079	0.0102	0.0086	0.0229	0.0081	0.0141	0.1612
9	rs7022523	31654560	1.25	0.154769873779188	3.4	0.121538743628758	0.208152933210487	0.147420018860271	0.1372	0.0738	0.0065	0.0032	0.0232	0.0046	0.004	0.0137	0.1667	0.013	0.0183	0.0084	0.0834	0.0158	0.0074	0.0027	0.0031	0.1062	0.0726	0.0079	0.0102	0.0086	0.0229	0.0081	0.0141	0.1612
9	rs2044401	31669518	1.26	0.135727966888585	3.4	0.121538743628758	0.213371357291206	0.128172907879279	0.1371	0.0739	0.0065	0.0032	0.0232	0.0046	0.0041	0.0136	0.1668	0.013	0.0183	0.0084	0.0834	0.0158	0.0074	0.0026	0.003	0.1063	0.0729	0.0079	0.0102	0.0085	0.0229	0.0079	0.0141	0.1613
9	rs117814094	31681064	1.26	0.135727966888585	3.4	0.121538743628758	0.218171076521021	0.118667049711848	0.1371	0.0739	0.0065	0.0033	0.0231	0.0047	0.0041	0.0136	0.1668	0.013	0.0183	0.0084	0.0833	0.0158	0.0074	0.0026	0.0031	0.1063	0.0728	0.0079	0.0102	0.0085	0.0229	0.0079	0.0141	0.1611
9	rs12683862	31702359	1.26	0.135727966888585	3.4	0.121538743628758	0.21333093779946	0.137032169980304	0.137	0.0741	0.0066	0.0033	0.023	0.0047	0.0043	0.0136	0.1667	0.0129	0.0183	0.0083	0.0834	0.0159	0.0075	0.0027	0.0031	0.1064	0.0729	0.0078	0.0103	0.0085	0.0229	0.0078	0.0141	0.1606
9	rs10970484	31704694	1.26	0.135727966888585	3.4	0.121538743628758	0.214504850896001	0.147984245880633	0.137	0.0741	0.0066	0.0033	0.023	0.0047	0.0043	0.0136	0.1667	0.0129	0.0183	0.0083	0.0834	0.0159	0.0075	0.0027	0.0031	0.1064	0.0729	0.0078	0.0103	0.0085	0.0229	0.0078	0.0141	0.1606
9	rs11792125	31713550	1.26	0.135727966888585	3.39	0.128586294370088	0.20875134385273	0.1368491957257	0.1371	0.0741	0.0066	0.0033	0.023	0.0048	0.0044	0.0136	0.1668	0.0129	0.0183	0.0083	0.0833	0.0159	0.0076	0.0027	0.0031	0.1064	0.0728	0.0078	0.0102	0.0085	0.0229	0.0077	0.0142	0.1604
9	rs402138	31725740	1.26	0.135727966888585	3.39	0.128586294370088	0.179030500733937	0.14648136960889	0.1371	0.074	0.0066	0.0034	0.023	0.0047	0.0045	0.0137	0.167	0.0129	0.0183	0.0083	0.0833	0.0159	0.0077	0.0028	0.0032	0.1066	0.0729	0.0076	0.0101	0.0085	0.0227	0.0075	0.0144	0.1599
9	rs117469946	31730594	1.26	0.135727966888585	3.39	0.128586294370088	0.177389036835351	0.142284369371962	0.1371	0.074	0.0066	0.0034	0.023	0.0047	0.0046	0.0137	0.167	0.0129	0.0183	0.0083	0.0833	0.0159	0.0077	0.0028	0.0032	0.1066	0.0729	0.0076	0.0101	0.0085	0.0227	0.0075	0.0144	0.1599
9	rs118099969	31739751	1.26	0.135727966888585	3.39	0.128586294370088	0.176263335263472	0.139234831209988	0.1371	0.074	0.0066	0.0034	0.023	0.0047	0.0046	0.0137	0.167	0.013	0.0183	0.0082	0.0832	0.0158	0.0077	0.0028	0.0032	0.1067	0.073	0.0076	0.0101	0.0086	0.0227	0.0075	0.0145	0.1598
9	rs117366386	31739997	1.26	0.135727966888585	3.39	0.128586294370088	0.176190851789799	0.139326887209051	0.1371	0.074	0.0066	0.0034	0.023	0.0047	0.0046	0.0137	0.167	0.013	0.0183	0.0082	0.0832	0.0158	0.0077	0.0028	0.0032	0.1067	0.073	0.0076	0.0101	0.0086	0.0227	0.0075	0.0145	0.1598
9	rs12378228	31749500	1.26	0.135727966888585	3.39	0.128586294370088	0.165304220013386	0.149209398880915	0.1372	0.074	0.0066	0.0035	0.023	0.0047	0.0047	0.0138	0.167	0.013	0.0183	0.0082	0.0831	0.0158	0.0076	0.0029	0.0032	0.1067	0.073	0.0076	0.01	0.0086	0.0227	0.0075	0.0145	0.1597
9	rs117545267	31751377	1.26	0.135727966888585	3.39	0.128586294370088	0.165164585478197	0.14638762377519	0.1372	0.074	0.0066	0.0035	0.0229	0.0047	0.0047	0.0138	0.167	0.013	0.0183	0.0082	0.0831	0.0158	0.0076	0.0029	0.0032	0.1067	0.073	0.0076	0.01	0.0086	0.0227	0.0075	0.0145	0.1596
9	rs4142932	31766151	1.25	0.154769873779188	3.39	0.128586294370088	0.170697038665079	0.153287601628678	0.1372	0.074	0.0066	0.0036	0.023	0.0047	0.0048	0.0138	0.167	0.013	0.0184	0.0082	0.0829	0.0157	0.0077	0.0029	0.0032	0.1067	0.073	0.0076	0.01	0.0086	0.0227	0.0075	0.0146	0.1594
9	rs55636807	31766688	1.25	0.154769873779188	3.39	0.128586294370088	0.174816945953231	0.153287601628678	0.1372	0.074	0.0066	0.0036	0.023	0.0047	0.0048	0.0137	0.1671	0.013	0.0184	0.0082	0.0829	0.0157	0.0077	0.0029	0.0032	0.1068	0.073	0.0076	0.01	0.0086	0.0227	0.0075	0.0145	0.1594
9	rs288909	31770522	1.25	0.154769873779188	3.39	0.128586294370088	0.177207191509216	0.159526511096453	0.1373	0.074	0.0066	0.0036	0.0229	0.0047	0.0048	0.0137	0.1671	0.013	0.0184	0.0082	0.0827	0.0157	0.0077	0.0029	0.0032	0.1068	0.073	0.0076	0.01	0.0086	0.0227	0.0075	0.0146	0.1594
9	rs79417946	31779365	1.26	0.135727966888585	3.39	0.128586294370088	0.176989119555722	0.152430765349601	0.1372	0.074	0.0067	0.0036	0.023	0.0047	0.0048	0.0137	0.1671	0.013	0.0184	0.0082	0.0827	0.0157	0.0077	0.0029	0.0032	0.1068	0.073	0.0076	0.0099	0.0087	0.0227	0.0075	0.0146	0.1594
9	rs10970527	31791211	1.26	0.135727966888585	3.39	0.128586294370088	0.178993928795383	0.155293550685093	0.1372	0.0739	0.0067	0.0036	0.023	0.0047	0.0048	0.0137	0.1671	0.013	0.0184	0.0082	0.0826	0.0157	0.0077	0.0029	0.0032	0.1068	0.073	0.0076	0.0099	0.0087	0.0227	0.0074	0.0146	0.1593
9	rs185780447	31794571	1.26	0.135727966888585	3.39	0.128586294370088	0.177935220266874	0.154910747788584	0.1372	0.0739	0.0067	0.0036	0.023	0.0047	0.0048	0.0137	0.1671	0.013	0.0184	0.0082	0.0826	0.0157	0.0077	0.0029	0.0032	0.1068	0.073	0.0076	0.0099	0.0087	0.0227	0.0074	0.0146	0.1593
9	rs75090209	31794730	1.26	0.135727966888585	3.39	0.128586294370088	0.177935220266874	0.155293550685093	0.1372	0.0739	0.0067	0.0036	0.023	0.0047	0.0048	0.0137	0.1671	0.013	0.0184	0.0082	0.0826	0.0157	0.0077	0.0029	0.0032	0.1068	0.073	0.0076	0.0099	0.0087	0.0227	0.0074	0.0146	0.1593
9	rs12237711	31805931	1.26	0.135727966888585	3.4	0.121538743628758	0.179542961116285	0.133843103909658	0.1369	0.0738	0.0068	0.0037	0.0232	0.0048	0.0049	0.0137	0.167	0.0129	0.0185	0.0083	0.0821	0.0158	0.0077	0.003	0.0033	0.1068	0.073	0.0076	0.0099	0.0089	0.023	0.0072	0.0148	0.1592
9	rs2770346	31808664	1.26	0.135727966888585	3.41	0.114783892697204	0.199370943314441	0.129963120222746	0.1366	0.0735	0.0069	0.0037	0.0236	0.0048	0.0049	0.0137	0.1669	0.0129	0.0185	0.0085	0.0814	0.0159	0.0077	0.0031	0.0033	0.1068	0.0729	0.0075	0.0098	0.0091	0.0233	0.007	0.015	0.1591
9	rs928031	31817321	1.26	0.135727966888585	3.42	0.108314757127468	0.176517163379406	0.124090603306848	0.1361	0.0733	0.007	0.0037	0.0235	0.0048	0.0049	0.0137	0.1671	0.0129	0.0186	0.0086	0.081	0.016	0.0078	0.0032	0.0034	0.1068	0.0729	0.0075	0.0098	0.0092	0.0236	0.007	0.0152	0.159
9	rs117627454	31824208	1.26	0.135727966888585	3.37	0.143587140072381	0.16712574734646	0.116506062240943	0.136	0.0733	0.007	0.0037	0.0235	0.0048	0.0049	0.0138	0.1671	0.0128	0.0186	0.0086	0.0809	0.016	0.0078	0.0032	0.0034	0.1068	0.0729	0.0074	0.0098	0.0092	0.0237	0.007	0.0153	0.1591
9	rs1410705	31825493	1.26	0.135727966888585	3.37	0.143587140072381	0.167055472981499	0.116419935678412	0.136	0.0733	0.007	0.0037	0.0235	0.0048	0.0049	0.0138	0.1671	0.0128	0.0186	0.0086	0.0809	0.016	0.0078	0.0032	0.0034	0.1068	0.0729	0.0074	0.0098	0.0092	0.0237	0.007	0.0153	0.1591
9	rs72617324	31831926	1.26	0.135727966888585	3.37	0.143587140072381	0.150192576705133	0.114959484431824	0.1357	0.0731	0.007	0.0036	0.0234	0.0048	0.0049	0.0138	0.1672	0.0129	0.0186	0.0086	0.0808	0.0161	0.0078	0.0033	0.0034	0.1068	0.0729	0.0074	0.0098	0.0092	0.0238	0.0071	0.0154	0.159
9	rs12553069	31836697	1.26	0.135727966888585	3.37	0.143587140072381	0.0890821191001917	0.110789343161344	0.1349	0.0729	0.0071	0.0033	0.0231	0.0046	0.0048	0.0139	0.1663	0.013	0.0186	0.0088	0.0808	0.0165	0.008	0.0034	0.0034	0.1063	0.0729	0.0075	0.01	0.0093	0.0242	0.0072	0.0158	0.1599
9	rs12002647	31837250	1.27	0.118479912290321	3.36	0.151554094423325	0.0260909139036355	0.132937024043414	0.1337	0.0718	0.007	0.0033	0.0224	0.0046	0.0047	0.0139	0.164	0.0139	0.0191	0.0091	0.0821	0.0171	0.0084	0.0038	0.0038	0.1043	0.0733	0.0072	0.0102	0.0095	0.0254	0.0072	0.0164	0.1604
9	rs10511887	31837334	1.27	0.118479912290321	3.36	0.151554094423325	0.0232511185856625	0.148832041487617	0.1333	0.0716	0.0071	0.0033	0.0223	0.0045	0.0047	0.0139	0.1639	0.014	0.0191	0.0092	0.0821	0.0172	0.0084	0.0039	0.0038	0.1041	0.0733	0.0072	0.0102	0.0095	0.0255	0.0072	0.0165	0.1605
9	rs2068838	31843438	1.27	0.118479912290321	3.36	0.151554094423325	0.0840272016487738	0.320075775582771	0.1291	0.0695	0.0073	0.003	0.0219	0.0039	0.0039	0.0147	0.1629	0.0145	0.0208	0.01	0.0833	0.0177	0.0086	0.0042	0.004	0.1027	0.0756	0.0065	0.0105	0.009	0.0267	0.0069	0.0169	0.1623
9	rs75031654	31843762	1.27	0.118479912290321	3.36	0.151554094423325	0.0840733597636268	0.319227557082015	0.1291	0.0695	0.0073	0.003	0.0219	0.0039	0.0039	0.0147	0.1629	0.0144	0.0208	0.01	0.0833	0.0178	0.0087	0.0042	0.004	0.1027	0.0756	0.0065	0.0105	0.009	0.0267	0.0069	0.0169	0.1623
9	rs75341355	31848524	1.27	0.118479912290321	3.36	0.151554094423325	0.0886755791867965	0.32590994164905	0.129	0.0694	0.0073	0.003	0.0218	0.0039	0.0039	0.0148	0.1628	0.0144	0.0208	0.0099	0.0835	0.0178	0.0088	0.0042	0.004	0.1026	0.0757	0.0065	0.0104	0.009	0.0269	0.0068	0.0169	0.1622
9	rs72719293	31854377	1.27	0.118479912290321	3.36	0.151554094423325	0.0816492436156038	0.318985330996762	0.1289	0.0692	0.0073	0.003	0.0218	0.0038	0.0039	0.0149	0.1626	0.0144	0.0209	0.01	0.0838	0.0178	0.0087	0.0042	0.004	0.1026	0.0759	0.0065	0.0103	0.009	0.0271	0.0068	0.0168	0.1619
9	rs7865231	31860840	1.27	0.118479912290321	3.36	0.151554094423325	0.0799167086244583	0.313308713535886	0.1288	0.0692	0.0073	0.003	0.0218	0.0038	0.0039	0.0149	0.1626	0.0144	0.0209	0.01	0.0839	0.0178	0.0087	0.0042	0.004	0.1026	0.0759	0.0065	0.0103	0.009	0.0271	0.0068	0.0168	0.1619
9	rs10970567	31869455	1.27	0.118479912290321	3.36	0.151554094423325	0.0803195833844247	0.311984515203109	0.1288	0.0692	0.0073	0.003	0.0218	0.0038	0.0039	0.0149	0.1626	0.0144	0.0209	0.01	0.0839	0.0178	0.0087	0.0041	0.004	0.1026	0.0759	0.0065	0.0103	0.009	0.0272	0.0068	0.0168	0.1619
9	rs116868953	31872144	1.27	0.118479912290321	3.36	0.151554094423325	0.0857224679263214	0.315358472342807	0.1288	0.0692	0.0073	0.003	0.0218	0.0038	0.0039	0.0149	0.1625	0.0144	0.0209	0.01	0.0839	0.0178	0.0087	0.0041	0.004	0.1026	0.0759	0.0065	0.0103	0.009	0.0272	0.0068	0.0168	0.1619
9	rs13289358	31882803	1.27	0.118479912290321	3.36	0.151554094423325	0.16384149790606	0.2887917581057	0.1273	0.0702	0.0076	0.0031	0.0218	0.0035	0.004	0.0154	0.1607	0.0144	0.0215	0.01	0.084	0.0177	0.0079	0.004	0.0043	0.1024	0.0778	0.0063	0.01	0.0088	0.0288	0.0064	0.0169	0.1613
9	rs10970585	31895373	1.27	0.118479912290321	3.35	0.159841057206343	0.158304825880648	0.281298917916753	0.1272	0.0703	0.0077	0.0031	0.0218	0.0035	0.004	0.0154	0.1606	0.0144	0.0215	0.01	0.084	0.0177	0.0079	0.004	0.0043	0.1024	0.0779	0.0063	0.01	0.0089	0.0289	0.0064	0.017	0.1613
9	rs10970589	31897398	1.27	0.118479912290321	3.35	0.159841057206343	0.158406972657371	0.281065738439562	0.1272	0.0703	0.0077	0.0031	0.0218	0.0035	0.004	0.0154	0.1606	0.0144	0.0215	0.01	0.084	0.0177	0.0079	0.004	0.0043	0.1024	0.0779	0.0063	0.01	0.0089	0.0289	0.0064	0.017	0.1613
9	rs112715023	31905700	1.27	0.118479912290321	3.36	0.151554094423325	0.158236749562442	0.282932830997095	0.1272	0.0703	0.0077	0.0031	0.0218	0.0035	0.004	0.0154	0.1606	0.0144	0.0215	0.01	0.084	0.0177	0.0079	0.004	0.0043	0.1024	0.0779	0.0063	0.01	0.0089	0.0289	0.0064	0.017	0.1613
9	rs72721226	31908238	1.27	0.118479912290321	3.35	0.159841057206343	0.158168690470311	0.283400194839941	0.1272	0.0703	0.0077	0.0031	0.0218	0.0035	0.004	0.0154	0.1606	0.0144	0.0215	0.01	0.084	0.0177	0.0079	0.004	0.0043	0.1024	0.0779	0.0063	0.01	0.0089	0.0289	0.0064	0.017	0.1613
9	rs10813656	31913150	1.27	0.118479912290321	3.35	0.159841057206343	0.161489402876753	0.300261349136831	0.1272	0.0703	0.0077	0.0031	0.0218	0.0035	0.004	0.0154	0.1606	0.0144	0.0215	0.01	0.084	0.0178	0.0079	0.0039	0.0043	0.1024	0.0779	0.0062	0.01	0.0089	0.0289	0.0064	0.017	0.1613
9	rs75270484	31921837	1.27	0.118479912290321	3.34	0.168454672892635	0.161248406740177	0.29138123765663	0.1273	0.0703	0.0076	0.0031	0.0217	0.0035	0.004	0.0154	0.1606	0.0144	0.0215	0.01	0.0839	0.0178	0.0079	0.0039	0.0043	0.1025	0.0779	0.0062	0.01	0.0089	0.0289	0.0064	0.0169	0.1613
9	rs77276627	31942601	1.27	0.118479912290321	3.34	0.168454672892635	0.157624837842761	0.269598107849824	0.1273	0.0704	0.0076	0.0031	0.0216	0.0035	0.004	0.0154	0.1607	0.0145	0.0215	0.0099	0.0839	0.0179	0.0078	0.0039	0.0043	0.1026	0.078	0.0062	0.01	0.0089	0.0289	0.0063	0.0168	0.1612
9	rs190579927	31956378	1.27	0.118479912290321	3.34	0.168454672892635	0.156439003117858	0.261693574608818	0.1273	0.0704	0.0076	0.0031	0.0216	0.0035	0.004	0.0154	0.1607	0.0145	0.0215	0.0099	0.0839	0.0179	0.0078	0.0039	0.0043	0.1026	0.0781	0.0062	0.01	0.0088	0.0289	0.0063	0.0168	0.1612
9	rs73465156	31968605	1.27	0.118479912290321	3.33	0.177401503992083	0.136056280065661	0.221146125014922	0.1272	0.0705	0.0075	0.0031	0.0215	0.0035	0.004	0.0154	0.1611	0.0145	0.0215	0.0098	0.0845	0.0179	0.0075	0.0039	0.0043	0.1022	0.0788	0.0062	0.0101	0.0087	0.0289	0.0062	0.0166	0.1611
9	rs112275273	31974758	1.27	0.118479912290321	3.33	0.177401503992083	0.133488816549037	0.219311838498192	0.1272	0.0705	0.0075	0.0031	0.0215	0.0035	0.004	0.0154	0.1611	0.0145	0.0215	0.0098	0.0845	0.0179	0.0075	0.0039	0.0043	0.1022	0.0789	0.0062	0.0101	0.0087	0.0289	0.0062	0.0165	0.1611
9	rs190067770	31975248	1.27	0.118479912290321	3.33	0.177401503992083	0.133458062641467	0.219311838498192	0.1272	0.0705	0.0075	0.0031	0.0215	0.0035	0.004	0.0154	0.1611	0.0145	0.0215	0.0098	0.0845	0.0179	0.0075	0.0039	0.0043	0.1022	0.0789	0.0062	0.0101	0.0087	0.0289	0.0062	0.0165	0.1611
9	rs76740734	31977749	1.27	0.118479912290321	3.35	0.159841057206343	0.128442082436539	0.205241821329961	0.1271	0.0704	0.0075	0.0031	0.0215	0.0035	0.004	0.0154	0.1611	0.0145	0.0216	0.0098	0.0846	0.0179	0.0075	0.0039	0.0043	0.1021	0.079	0.0062	0.0101	0.0087	0.0289	0.0062	0.0163	0.1612
9	rs4615665	31987210	1.27	0.118479912290321	3.35	0.159841057206343	0.118071124296243	0.180071620677622	0.1271	0.0704	0.0075	0.0031	0.0214	0.0035	0.0041	0.0154	0.1611	0.0145	0.0216	0.0099	0.0847	0.0179	0.0074	0.0039	0.0043	0.1021	0.0791	0.0062	0.0101	0.0087	0.0289	0.0062	0.0161	0.1613
9	rs287597	31987291	1.27	0.118479912290321	3.35	0.159841057206343	0.119015460097216	0.17997078875918	0.1271	0.0704	0.0075	0.0031	0.0214	0.0035	0.004	0.0154	0.1611	0.0145	0.0216	0.0099	0.0847	0.0179	0.0074	0.0039	0.0043	0.1021	0.0791	0.0062	0.0101	0.0087	0.0289	0.0062	0.0161	0.1613
9	rs55930244	31994146	1.27	0.118479912290321	3.35	0.159841057206343	0.119072840574108	0.17997078875918	0.1271	0.0704	0.0075	0.0031	0.0214	0.0035	0.004	0.0154	0.1611	0.0145	0.0216	0.0099	0.0847	0.0179	0.0074	0.0039	0.0043	0.1021	0.0791	0.0062	0.0101	0.0087	0.0289	0.0062	0.0161	0.1614
9	rs10511893	32018100	1.27	0.118479912290321	3.34	0.168454672892635	0.116167991530784	0.174255717762222	0.1271	0.0705	0.0075	0.0031	0.0214	0.0035	0.004	0.0154	0.1611	0.0145	0.0216	0.0099	0.0847	0.0179	0.0074	0.0039	0.0043	0.102	0.0792	0.0062	0.0101	0.0087	0.0289	0.0062	0.0161	0.1614
9	rs1075028	32020901	1.27	0.118479912290321	3.36	0.151554094423325	0.116054971185838	0.174156024337208	0.1271	0.0705	0.0075	0.0031	0.0214	0.0035	0.004	0.0154	0.1611	0.0145	0.0216	0.0099	0.0847	0.0179	0.0074	0.0039	0.0043	0.102	0.0792	0.0062	0.0101	0.0087	0.0289	0.0062	0.0161	0.1614
9	rs76732262	32029171	1.27	0.118479912290321	3.37	0.143587140072381	0.116196257166488	0.175653502228685	0.1271	0.0705	0.0075	0.0031	0.0214	0.0034	0.004	0.0154	0.1611	0.0145	0.0216	0.0099	0.0847	0.0179	0.0074	0.0039	0.0042	0.102	0.0792	0.0062	0.01	0.0088	0.0289	0.0062	0.0161	0.1614
9	rs385724	32029683	1.27	0.118479912290321	3.36	0.151554094423325	0.117814377124646	0.175653502228685	0.1271	0.0705	0.0075	0.003	0.0214	0.0034	0.004	0.0154	0.1611	0.0145	0.0216	0.0099	0.0847	0.0179	0.0074	0.0039	0.0042	0.102	0.0792	0.0062	0.01	0.0087	0.0289	0.0062	0.0161	0.1614
9	rs10813707	32043887	1.27	0.118479912290321	3.36	0.151554094423325	0.109152092934403	0.179366206051201	0.127	0.0705	0.0075	0.003	0.0214	0.0034	0.004	0.0153	0.1611	0.0145	0.0216	0.0099	0.0848	0.0179	0.0074	0.004	0.0041	0.1019	0.0792	0.0062	0.0101	0.0088	0.0289	0.0062	0.0161	0.1617
9	rs112692264	32046717	1.27	0.118479912290321	3.36	0.151554094423325	0.10923370963406	0.179366206051201	0.127	0.0705	0.0075	0.003	0.0214	0.0034	0.004	0.0153	0.1611	0.0145	0.0216	0.0099	0.0848	0.0179	0.0074	0.004	0.0041	0.1019	0.0792	0.0062	0.0101	0.0088	0.0289	0.0062	0.0161	0.1617
9	rs476578	32060229	1.27	0.118479912290321	3.35	0.159841057206343	0.113307045675389	0.177055151267119	0.1269	0.0705	0.0077	0.003	0.0213	0.0033	0.004	0.0153	0.161	0.0145	0.0216	0.0099	0.0849	0.0179	0.0074	0.004	0.0041	0.1016	0.0792	0.0062	0.0101	0.0089	0.0288	0.0063	0.016	0.1619
9	rs7031829	32072523	1.27	0.118479912290321	3.35	0.159841057206343	0.130282953259555	0.181991115950317	0.127	0.0705	0.0078	0.0031	0.0213	0.0034	0.0041	0.0153	0.161	0.0145	0.0216	0.01	0.0848	0.0179	0.0074	0.004	0.0042	0.101	0.0793	0.0061	0.01	0.0089	0.0288	0.0064	0.016	0.1619
9	rs117788879	32081568	1.27	0.118479912290321	3.35	0.159841057206343	0.129164468299429	0.186360950243274	0.127	0.0704	0.0079	0.0031	0.0213	0.0034	0.0041	0.0153	0.161	0.0146	0.0216	0.01	0.0849	0.0179	0.0074	0.004	0.0042	0.1009	0.0792	0.0061	0.01	0.009	0.0288	0.0064	0.016	0.1618
9	rs7048642	32081823	1.27	0.118479912290321	3.35	0.159841057206343	0.129164468299429	0.186360950243274	0.127	0.0704	0.0079	0.0031	0.0213	0.0034	0.0041	0.0153	0.161	0.0146	0.0216	0.01	0.0849	0.0179	0.0074	0.004	0.0042	0.1009	0.0792	0.0061	0.01	0.009	0.0288	0.0064	0.016	0.1618
9	rs116944882	32089775	1.27	0.118479912290321	3.35	0.159841057206343	0.138464475483302	0.18840548232245	0.1269	0.0704	0.0079	0.0031	0.0213	0.0034	0.0041	0.0153	0.1609	0.0146	0.0216	0.0101	0.085	0.0179	0.0074	0.004	0.0042	0.1008	0.0792	0.0062	0.01	0.009	0.0289	0.0064	0.016	0.1618
9	rs4401959	32090608	1.27	0.118479912290321	3.36	0.151554094423325	0.138464475483302	0.186871369457238	0.1269	0.0704	0.0079	0.0031	0.0213	0.0034	0.0041	0.0153	0.1609	0.0146	0.0216	0.0101	0.085	0.0179	0.0074	0.004	0.0042	0.1008	0.0792	0.0062	0.01	0.009	0.0289	0.0064	0.016	0.1618
9	rs17281841	32092251	1.27	0.118479912290321	3.36	0.151554094423325	0.137397989776792	0.187689030717356	0.1269	0.0704	0.0079	0.0031	0.0213	0.0034	0.0041	0.0153	0.1609	0.0146	0.0216	0.0101	0.085	0.0179	0.0074	0.004	0.0042	0.1008	0.0792	0.0062	0.01	0.009	0.0289	0.0064	0.016	0.1618
9	rs4413862	32092532	1.27	0.118479912290321	3.37	0.143587140072381	0.133488816549037	0.187791323970311	0.1268	0.0704	0.0079	0.0031	0.0213	0.0034	0.0041	0.0153	0.1609	0.0146	0.0216	0.0101	0.085	0.0179	0.0074	0.004	0.0042	0.1008	0.0792	0.0062	0.01	0.009	0.0289	0.0064	0.016	0.1619
9	rs6476337	32098408	1.27	0.118479912290321	3.38	0.135933471893229	0.131498689558699	0.182598724583481	0.1268	0.0704	0.0079	0.0031	0.0212	0.0034	0.0041	0.0153	0.161	0.0146	0.0216	0.0101	0.085	0.0179	0.0074	0.004	0.0042	0.1008	0.0792	0.0061	0.01	0.009	0.0288	0.0064	0.016	0.1619
9	rs79110083	32110583	1.27	0.118479912290321	3.38	0.135933471893229	0.115970250232066	0.18513789203775	0.1261	0.0704	0.008	0.0032	0.0211	0.0034	0.0041	0.0154	0.1606	0.0146	0.0216	0.01	0.0851	0.0177	0.0076	0.0041	0.0042	0.1005	0.0797	0.0062	0.0101	0.009	0.029	0.0066	0.016	0.162
9	rs183213465	32112408	1.27	0.118479912290321	3.39	0.128586294370088	0.114591847899918	0.183511439987913	0.1261	0.0704	0.008	0.0032	0.0211	0.0034	0.0041	0.0154	0.1606	0.0146	0.0216	0.01	0.0851	0.0177	0.0076	0.0041	0.0042	0.1004	0.0798	0.0062	0.0101	0.009	0.029	0.0066	0.016	0.162
9	rs76598166	32122670	1.27	0.118479912290321	3.4	0.121538743628758	0.104297581976297	0.182294833329687	0.1256	0.0704	0.0081	0.0032	0.0211	0.0034	0.0041	0.0154	0.1603	0.0146	0.0216	0.01	0.0852	0.0177	0.0078	0.0041	0.0042	0.1003	0.08	0.0063	0.0102	0.0089	0.0291	0.0067	0.016	0.162
9	rs10970794	32127882	1.27	0.118479912290321	3.41	0.114783892697204	0.101934642129695	0.17997078875918	0.1254	0.0704	0.0081	0.0032	0.0211	0.0034	0.0042	0.0154	0.1602	0.0147	0.0216	0.01	0.0852	0.0177	0.0078	0.0041	0.0042	0.1002	0.0802	0.0063	0.0102	0.0089	0.0291	0.0067	0.016	0.162
9	rs76095252	32128797	1.27	0.118479912290321	3.42	0.108314757127468	0.105544982849371	0.181283119146183	0.1254	0.0704	0.0082	0.0032	0.0211	0.0034	0.0042	0.0154	0.1602	0.0147	0.0216	0.01	0.0852	0.0177	0.0078	0.0041	0.0042	0.1002	0.0802	0.0063	0.0102	0.0089	0.0291	0.0067	0.016	0.162
9	rs2843575	32134018	1.27	0.118479912290321	3.42	0.108314757127468	0.124837378204238	0.165167622530946	0.1237	0.0702	0.0085	0.0032	0.0209	0.0035	0.0043	0.0155	0.1595	0.0148	0.0217	0.0098	0.0856	0.0176	0.008	0.0044	0.0044	0.0999	0.081	0.0063	0.0103	0.0087	0.0294	0.007	0.0159	0.1621
9	rs7859569	32137678	1.27	0.118479912290321	3.43	0.102124300974309	0.279152434454256	0.296581149140287	0.1218	0.0704	0.0095	0.0033	0.0208	0.0037	0.0043	0.0155	0.1575	0.0151	0.022	0.01	0.086	0.0177	0.0087	0.0046	0.0044	0.0987	0.0823	0.0064	0.0108	0.0086	0.0297	0.0076	0.016	0.1607
9	rs185721725	32143552	1.27	0.118479912290321	3.43	0.102124300974309	0.316933110922849	0.293623239777972	0.1216	0.0704	0.0095	0.0034	0.0207	0.0037	0.0046	0.0155	0.1573	0.0151	0.022	0.0101	0.0859	0.0178	0.0088	0.0046	0.0046	0.0986	0.0822	0.0064	0.011	0.0085	0.0297	0.0077	0.0159	0.1604
9	rs2246474	32147559	1.27	0.118479912290321	3.43	0.102124300974309	0.304825564485722	0.283517072647608	0.1215	0.0704	0.0095	0.0034	0.0207	0.0037	0.0046	0.0155	0.1573	0.0151	0.022	0.0101	0.0857	0.0178	0.0088	0.0045	0.0046	0.0989	0.0823	0.0064	0.011	0.0085	0.0297	0.0077	0.0158	0.1604
9	rs1156723	32170738	1.27	0.118479912290321	3.44	0.0962054431234386	0.282065854200383	0.282699237565896	0.1214	0.0705	0.0096	0.0035	0.0207	0.0037	0.0046	0.0155	0.1571	0.0151	0.0219	0.0101	0.086	0.0177	0.0088	0.0046	0.0046	0.0988	0.0825	0.0066	0.0111	0.0085	0.0297	0.0078	0.0159	0.16
9	rs72708627	32178451	1.27	0.118479912290321	3.45	0.090551063959542	0.28903833115018	0.302523690703936	0.1212	0.0705	0.0096	0.0035	0.0207	0.0037	0.0046	0.0155	0.1571	0.0151	0.0219	0.01	0.0859	0.0177	0.0088	0.0045	0.0046	0.0989	0.0826	0.0066	0.0111	0.0085	0.0296	0.0078	0.0159	0.16
9	rs10970830	32185642	1.27	0.118479912290321	3.46	0.0851540123614781	0.279715054191798	0.302881368181338	0.1211	0.0705	0.0096	0.0035	0.0207	0.0037	0.0046	0.0155	0.1571	0.0152	0.0219	0.01	0.0859	0.0177	0.0088	0.0045	0.0045	0.099	0.0827	0.0066	0.0111	0.0085	0.0296	0.0078	0.0159	0.16
9	rs13295737	32193749	1.27	0.118479912290321	3.47	0.0800071130091993	0.244852365203635	0.31704947963292	0.1209	0.0705	0.0095	0.0035	0.0205	0.0037	0.0045	0.0157	0.1572	0.0153	0.022	0.01	0.0855	0.0177	0.0088	0.0044	0.0045	0.0991	0.0831	0.0067	0.0112	0.0085	0.0294	0.0078	0.0159	0.1602
9	rs117261293	32194978	1.27	0.118479912290321	3.47	0.0800071130091993	0.241591692415804	0.321288667102202	0.1209	0.0705	0.0095	0.0034	0.0205	0.0037	0.0045	0.0157	0.1573	0.0153	0.022	0.01	0.0854	0.0176	0.0088	0.0044	0.0045	0.0991	0.0831	0.0067	0.0112	0.0085	0.0294	0.0078	0.0159	0.1602
9	rs12236880	32203430	1.27	0.118479912290321	3.47	0.0800071130091993	0.192782058890569	0.287030238199021	0.1206	0.0704	0.0093	0.0034	0.0203	0.0037	0.0044	0.016	0.1576	0.0154	0.022	0.0099	0.0846	0.0176	0.0087	0.0043	0.0044	0.0994	0.0838	0.0068	0.0114	0.0085	0.0291	0.0078	0.0158	0.1606
9	rs1331240	32205704	1.27	0.118479912290321	3.47	0.0800071130091993	0.183858746993495	0.274560897683556	0.1205	0.0704	0.0093	0.0034	0.0203	0.0037	0.0044	0.016	0.1576	0.0154	0.022	0.0099	0.0845	0.0176	0.0087	0.0043	0.0044	0.0994	0.0838	0.0068	0.0115	0.0085	0.0291	0.0078	0.0158	0.1606
9	rs77689700	32206964	1.27	0.118479912290321	3.47	0.0800071130091993	0.188045455892708	0.28961492171579	0.1206	0.0704	0.0093	0.0034	0.0204	0.0037	0.0044	0.016	0.1575	0.0154	0.022	0.0099	0.0845	0.0176	0.0087	0.0043	0.0044	0.0994	0.0838	0.0068	0.0115	0.0085	0.0291	0.0078	0.0158	0.1606
9	rs72708637	32224534	1.28	0.102927797709035	3.47	0.0800071130091993	0.189856335291616	0.320318245663164	0.1203	0.0703	0.0093	0.0035	0.0203	0.0038	0.0044	0.0161	0.1574	0.0154	0.022	0.0099	0.0844	0.0176	0.0088	0.0043	0.0044	0.0995	0.0843	0.0068	0.0115	0.0086	0.0291	0.008	0.0157	0.1601
9	rs73644640	32233829	1.28	0.102927797709035	3.48	0.0751031739839783	0.165304220013386	0.294805328227394	0.1203	0.0703	0.0094	0.0035	0.0202	0.0038	0.0045	0.0162	0.1572	0.0155	0.022	0.0099	0.0844	0.0176	0.0088	0.0043	0.0044	0.0995	0.0846	0.0068	0.0115	0.0086	0.0293	0.008	0.0157	0.1598
9	rs6476356	32241528	1.28	0.102927797709035	3.48	0.0751031739839783	0.169631664914486	0.290438796772111	0.1203	0.0703	0.0094	0.0035	0.0201	0.0038	0.0044	0.0163	0.1571	0.0156	0.022	0.0099	0.0843	0.0176	0.0088	0.0043	0.0044	0.0996	0.0848	0.0068	0.0116	0.0086	0.0293	0.008	0.0156	0.1598
9	rs1411871	32248858	1.28	0.102927797709035	3.48	0.0751031739839783	0.183227997714598	0.304671654085224	0.1203	0.0703	0.0093	0.0035	0.0201	0.0038	0.0044	0.0162	0.1571	0.0156	0.022	0.0099	0.0843	0.0176	0.0088	0.0043	0.0044	0.0996	0.0848	0.0068	0.0116	0.0086	0.0293	0.0081	0.0156	0.1598
9	rs72708639	32251647	1.28	0.102927797709035	3.48	0.0751031739839783	0.182081019569363	0.290203331382721	0.1202	0.0701	0.0093	0.0035	0.0199	0.0039	0.0044	0.0163	0.1572	0.0156	0.022	0.0099	0.0843	0.0175	0.0088	0.0042	0.0044	0.0998	0.0851	0.0068	0.0117	0.0085	0.0292	0.0081	0.0156	0.1595
9	rs77373486	32252919	1.28	0.102927797709035	3.48	0.0751031739839783	0.163876236244343	0.267299410769223	0.1201	0.07	0.0092	0.0035	0.0198	0.0039	0.0043	0.0163	0.1574	0.0157	0.022	0.0098	0.0842	0.0175	0.0088	0.0042	0.0044	0.0999	0.0854	0.0068	0.0118	0.0085	0.0293	0.0082	0.0156	0.1593
9	rs10970871	32257137	1.29	0.0889718392940509	3.48	0.0751031739839783	0.182561505336437	0.178862923126059	0.1199	0.0693	0.009	0.0036	0.019	0.0042	0.0041	0.0163	0.1582	0.016	0.0221	0.0096	0.0839	0.0174	0.0086	0.0041	0.0044	0.1007	0.0871	0.0069	0.0125	0.0082	0.0293	0.008	0.0155	0.158
9	rs78062691	32257415	1.3	0.0765109106342586	3.48	0.0751031739839783	0.18411882989758	0.174754481808434	0.12	0.0691	0.0089	0.0037	0.0187	0.0042	0.004	0.0163	0.1579	0.016	0.0221	0.0094	0.0846	0.0173	0.0087	0.0041	0.0044	0.1008	0.0875	0.0069	0.0125	0.0082	0.0292	0.008	0.0154	0.1582
9	rs10114714	32257573	1.3	0.0765109106342586	3.49	0.0704349946405554	0.185795842068776	0.144051042137703	0.1202	0.069	0.0088	0.0037	0.0186	0.0042	0.004	0.0163	0.1579	0.016	0.0221	0.0092	0.085	0.0173	0.0087	0.0041	0.0044	0.1008	0.0877	0.0068	0.0126	0.0081	0.0291	0.008	0.0153	0.1581
9	rs35171258	32257763	1.3	0.0765109106342586	3.49	0.0704349946405554	0.169986358079591	0.0788295673986601	0.1204	0.0691	0.0088	0.0038	0.0185	0.0043	0.004	0.0163	0.1578	0.0159	0.0221	0.009	0.0854	0.0172	0.0086	0.0042	0.0044	0.1007	0.0882	0.0066	0.0126	0.008	0.0289	0.008	0.0152	0.158
9	rs74676560	32258266	1.3	0.0765109106342586	3.49	0.0704349946405554	0.12745280560961	0.0330586696625765	0.1213	0.0693	0.0082	0.0036	0.0179	0.0044	0.0039	0.0166	0.1576	0.0159	0.0218	0.0083	0.0867	0.0176	0.008	0.004	0.0041	0.1008	0.0901	0.0066	0.0125	0.0075	0.0285	0.008	0.0151	0.1578
9	rs59076303	32259854	1.29	0.0889718392940509	3.49	0.0704349946405554	0.221789521029258	0.0979927276923974	0.1224	0.0694	0.0076	0.0035	0.0177	0.0043	0.0038	0.0167	0.1572	0.0156	0.0219	0.0075	0.0885	0.0176	0.0071	0.0039	0.0038	0.1012	0.0918	0.0065	0.0124	0.0072	0.0283	0.008	0.0147	0.1575
9	rs80132230	32261110	1.29	0.0889718392940509	3.49	0.0704349946405554	0.226861061185374	0.100910383449072	0.1224	0.0694	0.0076	0.0035	0.0177	0.0044	0.0038	0.0167	0.1573	0.0156	0.0219	0.0075	0.0885	0.0176	0.0071	0.0039	0.0038	0.1012	0.0918	0.0065	0.0123	0.0072	0.0283	0.008	0.0147	0.1574
9	rs76435800	32265320	1.29	0.0889718392940509	3.49	0.0704349946405554	0.212281542259019	0.0616679452004823	0.1226	0.0694	0.0076	0.0035	0.0177	0.0044	0.0038	0.0167	0.1574	0.0157	0.0219	0.0075	0.0887	0.0176	0.007	0.0039	0.0038	0.1012	0.0919	0.0064	0.0123	0.0072	0.0283	0.008	0.0147	0.1571
9	rs62573843	32265866	1.29	0.0889718392940509	3.49	0.0704349946405554	0.211315453063286	0.059089864750233	0.1226	0.0694	0.0076	0.0035	0.0177	0.0044	0.0038	0.0167	0.1574	0.0157	0.0219	0.0075	0.0887	0.0176	0.007	0.0039	0.0038	0.1012	0.0919	0.0064	0.0123	0.0072	0.0283	0.008	0.0147	0.1571
9	rs7849241	32270882	1.29	0.0889718392940509	3.49	0.0704349946405554	0.195771866107389	0.0433646137910952	0.1226	0.0694	0.0076	0.0035	0.0177	0.0044	0.0038	0.0167	0.1575	0.0157	0.0219	0.0075	0.0887	0.0176	0.007	0.0039	0.0038	0.1012	0.0919	0.0064	0.0123	0.0071	0.0283	0.008	0.0147	0.1571
9	rs12346028	32271987	1.29	0.0889718392940509	3.49	0.0704349946405554	0.210472159917466	0.0455637695856857	0.1226	0.0694	0.0076	0.0035	0.0177	0.0045	0.0039	0.0167	0.1575	0.0157	0.0219	0.0074	0.0887	0.0175	0.007	0.0039	0.0038	0.1012	0.0919	0.0064	0.0123	0.0071	0.0283	0.008	0.0146	0.157
9	rs113830867	32280578	1.29	0.0889718392940509	3.47	0.0800071130091993	0.233821770222503	0.0657248103554175	0.1225	0.0694	0.0075	0.0038	0.0177	0.0046	0.0039	0.0167	0.1574	0.0157	0.0218	0.0073	0.0891	0.0175	0.0068	0.0039	0.0038	0.1014	0.092	0.0063	0.0122	0.0071	0.0283	0.0079	0.0146	0.1569
9	rs72708651	32282464	1.29	0.0889718392940509	3.46	0.0851540123614781	0.23531329597539	0.0691880425746781	0.1225	0.0694	0.0075	0.0039	0.0177	0.0046	0.0039	0.0167	0.1574	0.0157	0.0218	0.0072	0.0891	0.0175	0.0068	0.0039	0.0038	0.1014	0.092	0.0063	0.0122	0.0071	0.0283	0.0079	0.0146	0.1569
9	rs76613746	32293426	1.29	0.0889718392940509	3.45	0.090551063959542	0.243153813009044	0.0755341510079107	0.1226	0.0694	0.0074	0.0041	0.0178	0.0047	0.004	0.0167	0.1574	0.0157	0.0218	0.0071	0.0892	0.0174	0.0067	0.0039	0.0038	0.1016	0.0921	0.0063	0.0121	0.0071	0.0283	0.0079	0.0146	0.1568
9	rs77597613	32294450	1.29	0.0889718392940509	3.45	0.090551063959542	0.244547017983422	0.069398192197637	0.1226	0.0693	0.0074	0.0042	0.0178	0.0047	0.004	0.0167	0.1574	0.0157	0.0218	0.0071	0.0892	0.0174	0.0067	0.0039	0.0038	0.1016	0.0921	0.0063	0.0121	0.0071	0.0283	0.0079	0.0146	0.1568
9	rs1854839	32296312	1.29	0.0889718392940509	3.45	0.090551063959542	0.245288938880737	0.0682804632597533	0.1226	0.0693	0.0074	0.0042	0.0178	0.0047	0.004	0.0167	0.1574	0.0157	0.0218	0.0071	0.0892	0.0174	0.0067	0.0039	0.0038	0.1016	0.0921	0.0063	0.0121	0.0071	0.0283	0.0079	0.0146	0.1568
9	rs11792665	32302837	1.29	0.0889718392940509	3.45	0.090551063959542	0.244111171070793	0.0416065213949359	0.1225	0.0694	0.0073	0.0042	0.0178	0.0047	0.004	0.0166	0.1574	0.0156	0.0217	0.007	0.0892	0.0174	0.0067	0.0039	0.0039	0.1018	0.0921	0.0063	0.0121	0.0071	0.0283	0.0079	0.0146	0.1568
9	rs12685314	32302874	1.29	0.0889718392940509	3.45	0.090551063959542	0.244111171070793	0.0416065213949359	0.1225	0.0694	0.0073	0.0042	0.0178	0.0047	0.004	0.0166	0.1574	0.0156	0.0217	0.007	0.0892	0.0174	0.0067	0.0039	0.0039	0.1018	0.0921	0.0063	0.0121	0.0071	0.0283	0.0079	0.0146	0.1568
9	rs13301029	32310025	1.29	0.0889718392940509	3.45	0.090551063959542	0.238183144732527	0.042283217594939	0.1226	0.0693	0.0073	0.0043	0.0178	0.0047	0.004	0.0166	0.1574	0.0156	0.0217	0.007	0.0892	0.0174	0.0066	0.0039	0.0039	0.1018	0.0921	0.0063	0.0121	0.0071	0.0283	0.0078	0.0146	0.1568
9	rs1929344	32316809	1.29	0.0889718392940509	3.45	0.090551063959542	0.248268972871562	0.0577860044362551	0.1226	0.0693	0.0073	0.0043	0.0178	0.0047	0.004	0.0166	0.1575	0.0156	0.0217	0.0069	0.0892	0.0174	0.0066	0.0038	0.0039	0.1019	0.0922	0.0063	0.0121	0.007	0.0284	0.0078	0.0146	0.1567
9	rs10970920	32324971	1.29	0.0889718392940509	3.45	0.090551063959542	0.244939645741471	0.049375805486924	0.1227	0.0693	0.0072	0.0043	0.0179	0.0047	0.004	0.0166	0.1576	0.0156	0.0217	0.0069	0.0893	0.0174	0.0066	0.0038	0.004	0.1018	0.0922	0.0063	0.012	0.007	0.0284	0.0078	0.0146	0.1567
9	rs4879577	32334220	1.29	0.0889718392940509	3.45	0.090551063959542	0.254644801104697	0.0610688546371162	0.1227	0.0692	0.0071	0.0044	0.0178	0.0047	0.004	0.0165	0.1576	0.0156	0.0218	0.0069	0.0893	0.0174	0.0065	0.0037	0.004	0.1018	0.0925	0.0063	0.012	0.007	0.0285	0.0077	0.0146	0.1567
9	rs111239600	32343652	1.29	0.0889718392940509	3.45	0.090551063959542	0.301202816666024	0.133752393892403	0.1228	0.0688	0.0068	0.0045	0.0177	0.0046	0.004	0.0163	0.1574	0.0155	0.022	0.0066	0.0896	0.0178	0.0062	0.0035	0.0042	0.1017	0.0939	0.0063	0.0117	0.0071	0.0291	0.0071	0.0146	0.1564
9	rs17215431	32343783	1.29	0.0889718392940509	3.45	0.090551063959542	0.301788730214409	0.120493846665472	0.1228	0.0688	0.0068	0.0046	0.0177	0.0046	0.004	0.0163	0.1575	0.0155	0.022	0.0066	0.0896	0.0178	0.0062	0.0035	0.0042	0.1016	0.094	0.0063	0.0117	0.0071	0.0292	0.0071	0.0146	0.1564
9	rs10125901	32344008	1.29	0.0889718392940509	3.45	0.090551063959542	0.30477645552104	0.123209689104335	0.1228	0.0688	0.0066	0.0046	0.0177	0.0046	0.004	0.0163	0.1575	0.0155	0.022	0.0064	0.0897	0.0179	0.0062	0.0035	0.0042	0.1016	0.0941	0.0063	0.0117	0.0071	0.0292	0.0071	0.0146	0.1565
9	rs10970934	32344707	1.29	0.0889718392940509	3.45	0.090551063959542	0.220058382195466	0.181991115950317	0.1225	0.0688	0.0062	0.0043	0.0176	0.0044	0.0039	0.0159	0.1574	0.0152	0.0219	0.0063	0.0902	0.018	0.006	0.0035	0.0043	0.1021	0.0943	0.0064	0.0114	0.0071	0.0291	0.0069	0.0148	0.1579
9	rs12550887	32344871	1.29	0.0889718392940509	3.45	0.090551063959542	0.217925577205196	0.170679278220969	0.1226	0.0687	0.0061	0.0042	0.0176	0.0044	0.0039	0.0159	0.1576	0.0152	0.0219	0.0063	0.0903	0.0181	0.0058	0.0035	0.0042	0.1021	0.0945	0.0064	0.0114	0.0072	0.0292	0.0069	0.0147	0.1577
9	rs10511904	32345295	1.29	0.0889718392940509	3.46	0.0851540123614781	0.22887394500028	0.174654689430168	0.1228	0.0684	0.0061	0.0041	0.0175	0.0043	0.0039	0.0159	0.1578	0.0151	0.0218	0.0062	0.0903	0.0183	0.0057	0.0035	0.0041	0.1021	0.0953	0.0065	0.0114	0.0072	0.0292	0.0068	0.0147	0.1575
9	rs7867666	32345381	1.3	0.0765109106342586	3.46	0.0851540123614781	0.214748181459451	0.156156087589922	0.1228	0.0684	0.006	0.0041	0.0175	0.0042	0.0039	0.0159	0.1578	0.0151	0.0218	0.0062	0.0903	0.0183	0.0058	0.0034	0.0041	0.1021	0.0955	0.0065	0.0114	0.0072	0.0292	0.0068	0.0147	0.1574
9	rs72708695	32346013	1.3	0.0765109106342586	3.45	0.090551063959542	0.191639123903327	0.140895232117075	0.1231	0.0681	0.006	0.0041	0.0174	0.0041	0.0039	0.0159	0.1582	0.0151	0.0217	0.0062	0.0901	0.0186	0.0057	0.0034	0.004	0.1022	0.0959	0.0067	0.0113	0.0072	0.0292	0.0069	0.0145	0.1572
9	rs71523482	32346195	1.3	0.0765109106342586	3.45	0.090551063959542	0.183858746993495	0.137123690700647	0.1232	0.068	0.0059	0.0041	0.0173	0.004	0.0039	0.0159	0.1582	0.0151	0.0217	0.0062	0.0901	0.0186	0.0057	0.0034	0.004	0.1022	0.096	0.0067	0.0112	0.0072	0.0292	0.0069	0.0145	0.1572
9	rs61654572	32356194	1.28	0.102927797709035	3.45	0.090551063959542	0.142651856659932	0.131492025040899	0.124	0.0669	0.0057	0.0041	0.0172	0.0035	0.0038	0.0159	0.1588	0.0149	0.0214	0.0064	0.0893	0.0195	0.0054	0.0033	0.0038	0.1024	0.0974	0.0075	0.0108	0.0074	0.0294	0.0067	0.0145	0.1566
9	rs62571683	32361258	1.28	0.102927797709035	3.45	0.090551063959542	0.144805840890153	0.127637644228946	0.124	0.0669	0.0057	0.0041	0.0172	0.0035	0.0039	0.0159	0.1588	0.0149	0.0214	0.0064	0.0893	0.0195	0.0054	0.0034	0.0038	0.1024	0.0974	0.0075	0.0108	0.0074	0.0294	0.0067	0.0145	0.1566
9	rs7857056	32367887	1.28	0.102927797709035	3.45	0.090551063959542	0.144999674374644	0.131672330810134	0.1239	0.0669	0.0057	0.0041	0.0172	0.0035	0.004	0.0158	0.1589	0.0148	0.0214	0.0064	0.0894	0.0194	0.0054	0.0034	0.0038	0.1025	0.0975	0.0075	0.0108	0.0074	0.0293	0.0066	0.0146	0.1566
9	rs73647704	32370103	1.29	0.0889718392940509	3.45	0.090551063959542	0.15485489167602	0.156443977835024	0.124	0.0669	0.0057	0.0041	0.0171	0.0033	0.0041	0.0159	0.1591	0.0149	0.0213	0.0063	0.0895	0.0194	0.0053	0.0033	0.0037	0.1029	0.0976	0.0074	0.0106	0.0073	0.0293	0.0065	0.0147	0.1567
9	rs117204489	32372803	1.29	0.0889718392940509	3.45	0.090551063959542	0.164223856727784	0.161755220868962	0.1242	0.0669	0.0056	0.0041	0.0171	0.0033	0.004	0.0158	0.1594	0.0148	0.0213	0.0064	0.0893	0.0194	0.0052	0.0034	0.0037	0.1028	0.0977	0.0074	0.0106	0.0073	0.0293	0.0064	0.0146	0.1568
9	rs73644905	32380089	1.29	0.0889718392940509	3.45	0.090551063959542	0.164397828633502	0.155580873835835	0.1242	0.067	0.0057	0.0041	0.0171	0.0032	0.004	0.0158	0.1595	0.0148	0.0213	0.0064	0.0893	0.0194	0.0052	0.0034	0.0036	0.1027	0.0977	0.0075	0.0106	0.0073	0.0293	0.0064	0.0146	0.1568
9	rs17288004	32380194	1.29	0.0889718392940509	3.44	0.0962054431234386	0.164397828633502	0.156156087589922	0.1242	0.067	0.0057	0.0041	0.0171	0.0032	0.004	0.0158	0.1595	0.0148	0.0213	0.0064	0.0893	0.0194	0.0052	0.0034	0.0036	0.1027	0.0977	0.0075	0.0106	0.0073	0.0293	0.0064	0.0146	0.1568
9	rs10813803	32381910	1.29	0.0889718392940509	3.42	0.108314757127468	0.158202717863132	0.151765526550299	0.1243	0.067	0.0057	0.004	0.0171	0.0032	0.004	0.0158	0.1595	0.0148	0.0213	0.0064	0.0893	0.0194	0.0052	0.0034	0.0036	0.1027	0.0977	0.0074	0.0106	0.0073	0.0293	0.0064	0.0147	0.1569
9	rs79017439	32394170	1.29	0.0889718392940509	3.41	0.114783892697204	0.137648482644332	0.109524567426951	0.1242	0.067	0.0057	0.0041	0.017	0.0032	0.0039	0.0158	0.1595	0.0148	0.0212	0.0066	0.0892	0.0194	0.0052	0.0033	0.0037	0.1024	0.0975	0.0074	0.0106	0.0073	0.0294	0.0064	0.0147	0.1573
9	rs7028748	32397282	1.29	0.0889718392940509	3.4	0.121538743628758	0.135403899446511	0.103284917946136	0.1243	0.067	0.0057	0.0041	0.017	0.0032	0.0039	0.0158	0.1594	0.0147	0.0212	0.0066	0.0892	0.0194	0.0052	0.0033	0.0037	0.1024	0.0974	0.0074	0.0106	0.0074	0.0294	0.0064	0.0146	0.1574
9	rs77643348	32397304	1.29	0.0889718392940509	3.38	0.135933471893229	0.131133252398179	0.10551490772154	0.1243	0.067	0.0057	0.0041	0.017	0.0032	0.0039	0.0158	0.1594	0.0148	0.0212	0.0066	0.0892	0.0194	0.0052	0.0033	0.0037	0.1024	0.0974	0.0074	0.0105	0.0074	0.0294	0.0064	0.0146	0.1574
9	rs75438929	32405790	1.29	0.0889718392940509	3.38	0.135933471893229	0.160595338665423	0.0833876767461409	0.1241	0.0669	0.0061	0.0042	0.017	0.0031	0.0038	0.0157	0.1593	0.0148	0.0212	0.0067	0.0887	0.0194	0.0053	0.0032	0.0037	0.1026	0.0973	0.0074	0.0104	0.0074	0.0294	0.0065	0.0146	0.1577
9	rs10970964	32406207	1.29	0.0889718392940509	3.37	0.143587140072381	0.161351664944212	0.0851331088292742	0.1241	0.0669	0.0061	0.0042	0.017	0.0031	0.0038	0.0157	0.1593	0.0148	0.0212	0.0067	0.0888	0.0194	0.0053	0.0032	0.0037	0.1026	0.0972	0.0074	0.0104	0.0074	0.0294	0.0065	0.0146	0.1577
9	rs4442231	32410850	1.29	0.0889718392940509	3.38	0.135933471893229	0.142012606665154	0.092731380121171	0.1244	0.0673	0.0062	0.0042	0.0172	0.0031	0.0036	0.0156	0.1601	0.0151	0.0211	0.0069	0.087	0.0196	0.0053	0.0032	0.0037	0.1019	0.0975	0.0078	0.0101	0.0076	0.0288	0.0066	0.015	0.158
9	rs10970969	32416386	1.29	0.0889718392940509	3.38	0.135933471893229	0.148875963999027	0.0905340721375833	0.1242	0.0676	0.0063	0.0042	0.0173	0.0031	0.0035	0.0156	0.1601	0.0151	0.0212	0.007	0.0865	0.0197	0.0054	0.0032	0.0037	0.1019	0.0974	0.0079	0.01	0.0076	0.0287	0.0067	0.0151	0.1581
9	rs7874815	32417244	1.28	0.102927797709035	3.38	0.135933471893229	0.147664217270772	0.100259127938522	0.1243	0.0677	0.0064	0.0042	0.0173	0.0031	0.0035	0.0158	0.16	0.0152	0.0214	0.007	0.0861	0.0197	0.0055	0.0032	0.0036	0.1018	0.0973	0.0079	0.0099	0.0075	0.0285	0.0069	0.0152	0.1582
9	rs45450994	32424675	1.28	0.102927797709035	3.38	0.135933471893229	0.155595207033648	0.0748096758917711	0.1252	0.068	0.0064	0.0042	0.0172	0.003	0.0034	0.0157	0.1597	0.0151	0.0214	0.0071	0.086	0.0197	0.0055	0.0031	0.0035	0.1017	0.0977	0.0079	0.0096	0.0075	0.0282	0.0069	0.0151	0.158
9	rs3780474	32425676	1.28	0.102927797709035	3.38	0.135933471893229	0.166318633646058	0.0772845495125372	0.1257	0.0681	0.0064	0.0043	0.0172	0.003	0.0034	0.0156	0.1595	0.0151	0.0213	0.0071	0.086	0.0197	0.0055	0.0031	0.0035	0.1016	0.0979	0.0079	0.0094	0.0075	0.028	0.007	0.0151	0.1579
9	rs12555576	32431306	1.28	0.102927797709035	3.38	0.135933471893229	0.123688790681124	0.0628735477065409	0.1275	0.0688	0.0063	0.0042	0.0175	0.003	0.0031	0.0158	0.1586	0.0149	0.0209	0.0073	0.0841	0.0196	0.0055	0.0033	0.0036	0.1013	0.0992	0.0079	0.0092	0.0075	0.0283	0.0069	0.0153	0.1574
9	rs77321099	32432301	1.28	0.102927797709035	3.38	0.135933471893229	0.123806297347768	0.059089864750233	0.1276	0.0688	0.0063	0.0042	0.0175	0.003	0.0031	0.0158	0.1586	0.0149	0.0209	0.0073	0.084	0.0196	0.0055	0.0033	0.0036	0.1012	0.0993	0.0079	0.0092	0.0075	0.0283	0.0069	0.0153	0.1574
9	rs10970976	32433526	1.28	0.102927797709035	3.38	0.135933471893229	0.125251267250311	0.0620687150534246	0.1276	0.0688	0.0063	0.0042	0.0175	0.003	0.0031	0.0158	0.1586	0.0149	0.0209	0.0073	0.0839	0.0196	0.0055	0.0033	0.0036	0.1012	0.0993	0.0079	0.0092	0.0075	0.0283	0.0069	0.0153	0.1574
9	rs113309164	32436107	1.28	0.102927797709035	3.38	0.135933471893229	0.151715182760722	0.0604061116483617	0.1277	0.0687	0.0063	0.0042	0.0175	0.003	0.003	0.0157	0.1586	0.0149	0.0209	0.0074	0.0838	0.0197	0.0055	0.0033	0.0036	0.1012	0.0995	0.0079	0.0092	0.0074	0.0283	0.0069	0.0153	0.1574
9	rs10813815	32436683	1.28	0.102927797709035	3.38	0.135933471893229	0.15857730341902	0.0621356168740305	0.1277	0.0687	0.0063	0.0043	0.0175	0.003	0.003	0.0157	0.1586	0.0149	0.0209	0.0074	0.0838	0.0197	0.0055	0.0033	0.0036	0.1012	0.0996	0.0079	0.0092	0.0074	0.0283	0.0069	0.0153	0.1574
9	rs117856719	32439127	1.28	0.102927797709035	3.39	0.128586294370088	0.176154616527119	0.0614679728446678	0.1278	0.0688	0.0063	0.0043	0.0175	0.003	0.003	0.0157	0.1585	0.0149	0.0209	0.0074	0.0844	0.0196	0.0054	0.0036	0.0036	0.1011	0.0997	0.0079	0.0092	0.0075	0.0283	0.0069	0.0153	0.1563
9	rs10511906	32442492	1.28	0.102927797709035	3.39	0.128586294370088	0.1961570732829	0.0641568089496956	0.1278	0.0688	0.0063	0.0043	0.0175	0.0031	0.003	0.0157	0.1585	0.0149	0.0209	0.0074	0.0847	0.0196	0.0054	0.0037	0.0036	0.1011	0.0999	0.0079	0.0092	0.0075	0.0283	0.0069	0.0153	0.1557
9	rs77465798	32443667	1.28	0.102927797709035	3.39	0.128586294370088	0.199137618889441	0.0632776061613162	0.1278	0.0688	0.0063	0.0043	0.0175	0.0031	0.003	0.0157	0.1585	0.0149	0.0209	0.0074	0.0847	0.0196	0.0054	0.0037	0.0036	0.1011	0.0999	0.0079	0.0092	0.0075	0.0283	0.0069	0.0153	0.1556
9	rs7042042	32451144	1.28	0.102927797709035	3.39	0.128586294370088	0.258314990566255	0.0661364665177148	0.1276	0.0688	0.0063	0.0043	0.0175	0.0031	0.003	0.0157	0.1581	0.015	0.0209	0.0073	0.0848	0.0196	0.0053	0.0038	0.0036	0.1016	0.1001	0.0078	0.0092	0.0075	0.0283	0.007	0.0152	0.1554
9	rs10970986	32453278	1.28	0.102927797709035	3.39	0.128586294370088	0.261742194941689	0.0621356168740305	0.1275	0.0688	0.0063	0.0043	0.0175	0.0031	0.003	0.0156	0.1581	0.015	0.0208	0.0073	0.0848	0.0196	0.0053	0.0039	0.0036	0.1017	0.1001	0.0079	0.0092	0.0075	0.0283	0.0069	0.0151	0.1553
9	rs10970987	32457189	1.28	0.102927797709035	3.4	0.121538743628758	0.29037675109994	0.0633450554487495	0.1273	0.0688	0.0064	0.0044	0.0176	0.0031	0.0029	0.0156	0.1579	0.015	0.0209	0.0074	0.0847	0.0196	0.0053	0.0039	0.0036	0.1018	0.1001	0.0079	0.0092	0.0075	0.0283	0.0069	0.0152	0.1552
9	rs3205166	32459450	1.28	0.102927797709035	3.4	0.121538743628758	0.353570523579232	0.0682804632597533	0.127	0.0689	0.0066	0.0044	0.0178	0.0032	0.0029	0.0155	0.1576	0.0152	0.0209	0.0075	0.0846	0.0196	0.0053	0.004	0.0036	0.1021	0.1002	0.0078	0.0092	0.0076	0.0284	0.007	0.0152	0.1548
9	rs10970989	32462124	1.29	0.0889718392940509	3.4	0.121538743628758	0.503955228088578	0.0543912930221992	0.1256	0.0682	0.0072	0.0045	0.018	0.0031	0.0029	0.0158	0.1567	0.0152	0.0208	0.0078	0.0843	0.0202	0.0055	0.0042	0.0033	0.1032	0.0995	0.0081	0.0092	0.0078	0.0285	0.0068	0.015	0.1552
9	rs17289402	32468875	1.29	0.0889718392940509	3.41	0.114783892697204	0.578291754207181	0.0445160453611691	0.1247	0.0678	0.0076	0.0045	0.0182	0.003	0.0029	0.0159	0.1563	0.0152	0.0206	0.008	0.0841	0.0206	0.0056	0.0043	0.0032	0.1038	0.0991	0.0082	0.0092	0.0078	0.0286	0.0069	0.0149	0.1555
9	rs7022323	32469905	1.29	0.0889718392940509	3.42	0.108314757127468	0.612940209961246	0.0435364726885953	0.1247	0.0678	0.0077	0.0045	0.0182	0.003	0.0029	0.016	0.1564	0.0152	0.0206	0.008	0.0839	0.0206	0.0056	0.0043	0.0032	0.1037	0.0991	0.0082	0.0092	0.0078	0.0286	0.0069	0.0148	0.1555
9	rs77132929	32477501	1.29	0.0889718392940509	3.41	0.114783892697204	0.626750911676073	0.0547077667831188	0.1247	0.0677	0.0077	0.0045	0.0182	0.003	0.0029	0.016	0.1563	0.0154	0.0206	0.008	0.0838	0.0205	0.0057	0.0044	0.0032	0.1037	0.0991	0.0082	0.0092	0.0078	0.0286	0.0068	0.0148	0.1555
9	rs72710665	32478854	1.29	0.0889718392940509	3.41	0.114783892697204	0.628013417625097	0.0560455860480293	0.1246	0.0677	0.0077	0.0045	0.0182	0.003	0.0029	0.016	0.1563	0.0154	0.0206	0.008	0.0838	0.0205	0.0057	0.0044	0.0032	0.1037	0.0991	0.0082	0.0092	0.0078	0.0286	0.0068	0.0148	0.1555
9	rs17217280	32480251	1.29	0.0889718392940509	3.41	0.114783892697204	0.628996169709658	0.0562378374433771	0.1246	0.0677	0.0077	0.0045	0.0182	0.003	0.0029	0.016	0.1563	0.0154	0.0206	0.008	0.0838	0.0205	0.0057	0.0044	0.0032	0.1037	0.0991	0.0082	0.0092	0.0078	0.0286	0.0068	0.0148	0.1555
9	rs61752945	32481339	1.29	0.0889718392940509	3.41	0.114783892697204	0.628925949838856	0.0550250321670733	0.1246	0.0677	0.0077	0.0045	0.0182	0.0031	0.0029	0.016	0.1563	0.0154	0.0206	0.008	0.0838	0.0205	0.0057	0.0044	0.0032	0.1037	0.0991	0.0082	0.0092	0.0078	0.0286	0.0068	0.0148	0.1555
9	rs34692396	32482904	1.29	0.0889718392940509	3.41	0.114783892697204	0.627522305037841	0.0544545243824186	0.1246	0.0677	0.0077	0.0045	0.0182	0.003	0.0029	0.016	0.1563	0.0154	0.0206	0.008	0.0838	0.0205	0.0057	0.0044	0.0032	0.1037	0.0991	0.0082	0.0092	0.0078	0.0286	0.0068	0.0148	0.1555
9	rs78545528	32504159	1.29	0.0889718392940509	3.41	0.114783892697204	0.648727012260057	0.0604722476806379	0.1241	0.0679	0.0078	0.0044	0.0182	0.0031	0.0029	0.0161	0.156	0.0155	0.0207	0.008	0.084	0.0205	0.0056	0.0044	0.0032	0.1037	0.0989	0.0082	0.0094	0.0079	0.0288	0.0068	0.0148	0.1557
9	rs10813831	32526146	1.29	0.0889718392940509	3.42	0.108314757127468	0.660382338245109	0.0576563028099077	0.1237	0.068	0.0079	0.0044	0.0181	0.0031	0.0029	0.0162	0.1556	0.0155	0.0207	0.008	0.0843	0.0204	0.0056	0.0044	0.0032	0.1036	0.0987	0.0082	0.0095	0.0079	0.0289	0.0068	0.0148	0.1558
9	rs10758141	32528088	1.29	0.0889718392940509	3.42	0.108314757127468	0.676116852228404	0.063142798584871	0.1237	0.068	0.0079	0.0044	0.0182	0.0031	0.0029	0.0162	0.1556	0.0155	0.0207	0.008	0.0843	0.0204	0.0056	0.0044	0.0032	0.1036	0.099	0.0082	0.0095	0.0079	0.0289	0.0068	0.0148	0.1555
9	rs12348985	32539717	1.29	0.0889718392940509	3.42	0.108314757127468	0.67931284455855	0.0910814379622124	0.1238	0.0681	0.0078	0.0044	0.0183	0.0031	0.0029	0.0163	0.1557	0.0155	0.0207	0.0079	0.0845	0.0204	0.0056	0.0044	0.0032	0.1036	0.0988	0.0082	0.0095	0.0079	0.029	0.0069	0.0149	0.1552
9	rs17857515	32542278	1.29	0.0889718392940509	3.42	0.108314757127468	0.690478785446266	0.0996095188275764	0.1238	0.0681	0.0078	0.0044	0.0183	0.0031	0.0029	0.0163	0.1557	0.0155	0.0207	0.0079	0.0845	0.0204	0.0056	0.0044	0.0032	0.1036	0.0988	0.0082	0.0095	0.0079	0.029	0.0068	0.0149	0.1552
9	rs118165745	32549012	1.29	0.0889718392940509	3.42	0.108314757127468	0.720576568496642	0.111720374833512	0.1238	0.0681	0.0078	0.0044	0.0183	0.0031	0.0028	0.0163	0.1557	0.0155	0.0209	0.0079	0.0846	0.0205	0.0055	0.0044	0.0032	0.1036	0.0987	0.0082	0.0095	0.0079	0.029	0.0068	0.0149	0.1551
9	rs112527210	32550912	1.29	0.0889718392940509	3.42	0.108314757127468	0.720427273719059	0.104686835934905	0.1239	0.0681	0.0078	0.0044	0.0183	0.0031	0.0028	0.0163	0.1557	0.0155	0.0209	0.0079	0.0846	0.0205	0.0055	0.0044	0.0032	0.1036	0.0987	0.0082	0.0095	0.0079	0.029	0.0068	0.0148	0.1551
9	rs41274001	32551349	1.29	0.0889718392940509	3.42	0.108314757127468	0.716178136502307	0.103038281858851	0.1239	0.0681	0.0078	0.0044	0.0183	0.0031	0.0028	0.0163	0.1557	0.0155	0.0209	0.0079	0.0846	0.0204	0.0055	0.0044	0.0032	0.1036	0.0987	0.0082	0.0095	0.0079	0.029	0.0068	0.0148	0.1551
9	rs72712913	32551709	1.29	0.0889718392940509	3.42	0.108314757127468	0.719233408865608	0.103778876033603	0.1239	0.0681	0.0078	0.0044	0.0183	0.0031	0.0028	0.0163	0.1557	0.0155	0.0209	0.0079	0.0846	0.0204	0.0055	0.0044	0.0032	0.1036	0.0987	0.0082	0.0095	0.0079	0.029	0.0068	0.0148	0.1551
9	rs15014	32552462	1.29	0.0889718392940509	3.42	0.108314757127468	0.712237190081873	0.102217816294726	0.1239	0.0681	0.0078	0.0044	0.0183	0.0031	0.0028	0.0163	0.1557	0.0155	0.0209	0.0079	0.0847	0.0204	0.0055	0.0044	0.0032	0.1036	0.0986	0.0082	0.0094	0.0079	0.0291	0.0068	0.0147	0.1551
9	rs77087090	32555526	1.29	0.0889718392940509	3.42	0.108314757127468	0.712311458199186	0.111635612519984	0.124	0.0681	0.0078	0.0044	0.0183	0.0031	0.0028	0.0163	0.1557	0.0155	0.0209	0.0079	0.0847	0.0204	0.0055	0.0044	0.0032	0.1037	0.0986	0.0082	0.0094	0.0079	0.0291	0.0068	0.0146	0.1551
9	rs17290760	32556380	1.29	0.0889718392940509	3.43	0.102124300974309	0.710233251358174	0.110704851781014	0.124	0.0681	0.0078	0.0044	0.0183	0.0031	0.0028	0.0163	0.1557	0.0155	0.0209	0.0079	0.0848	0.0204	0.0055	0.0044	0.0032	0.1037	0.0986	0.0082	0.0094	0.0079	0.0291	0.0068	0.0146	0.1551
9	rs10813835	32559114	1.29	0.0889718392940509	3.43	0.102124300974309	0.709639973591071	0.103284917946136	0.124	0.0681	0.0078	0.0044	0.0183	0.0031	0.0028	0.0163	0.1557	0.0155	0.0209	0.0079	0.0848	0.0205	0.0055	0.0044	0.0032	0.1036	0.0986	0.0082	0.0094	0.0079	0.0291	0.0068	0.0146	0.1551
9	rs10971025	32563914	1.29	0.0889718392940509	3.43	0.102124300974309	0.707713343249927	0.128977362941477	0.1239	0.068	0.0078	0.0043	0.0183	0.003	0.0028	0.0163	0.1558	0.0155	0.0209	0.0079	0.085	0.0204	0.0056	0.0044	0.0031	0.1037	0.0986	0.0082	0.0094	0.0079	0.0291	0.0067	0.0145	0.1551
9	rs673710	32564173	1.29	0.0889718392940509	3.42	0.108314757127468	0.669383999825619	0.102791874711138	0.1239	0.068	0.0078	0.0043	0.0183	0.0031	0.0028	0.0162	0.156	0.0155	0.0209	0.0079	0.0851	0.0201	0.0056	0.0044	0.0031	0.1037	0.0986	0.0082	0.0094	0.0079	0.0291	0.0067	0.0144	0.1552
9	rs621194	32574277	1.29	0.0889718392940509	3.41	0.114783892697204	0.722518647064929	0.134933388472316	0.1242	0.068	0.0078	0.0043	0.0184	0.0031	0.0029	0.0163	0.1558	0.0155	0.0209	0.0079	0.0851	0.0201	0.0056	0.0044	0.0031	0.1035	0.0986	0.0083	0.0094	0.0079	0.0291	0.0068	0.0144	0.1547
9	rs16918355	32581985	1.3	0.0765109106342586	3.41	0.114783892697204	0.0314821507282797	0.0386765537187849	0.124	0.0708	0.0072	0.004	0.0196	0.0036	0.0035	0.0165	0.1543	0.0154	0.0203	0.0084	0.0867	0.0187	0.0066	0.0045	0.0034	0.1014	0.0974	0.008	0.0092	0.0082	0.0297	0.0076	0.0147	0.1524
9	rs920029	32583507	1.28	0.102927797709035	3.41	0.114783892697204	0.0212834380815756	0.035686195080302	0.1237	0.073	0.0066	0.0036	0.0202	0.0043	0.0042	0.0164	0.1543	0.0152	0.0199	0.0087	0.0876	0.0179	0.0069	0.0045	0.0034	0.1003	0.0963	0.0077	0.0087	0.0084	0.0296	0.008	0.0149	0.1516
9	rs112913097	32594624	1.28	0.102927797709035	3.4	0.121538743628758	0.0202718818009369	0.0281304315236123	0.124	0.0737	0.0065	0.0036	0.0203	0.0043	0.0043	0.0163	0.1548	0.0151	0.0197	0.0088	0.0873	0.0177	0.0069	0.0045	0.0034	0.0999	0.0961	0.0078	0.0086	0.0083	0.0297	0.0081	0.0149	0.1514
9	rs504896	32596503	1.28	0.102927797709035	3.4	0.121538743628758	0.0171745463176155	0.0173052840625233	0.1241	0.0737	0.0064	0.0036	0.0203	0.0043	0.0043	0.0163	0.1548	0.0151	0.0197	0.0088	0.0872	0.0177	0.0069	0.0045	0.0034	0.0999	0.096	0.0077	0.0086	0.0083	0.0297	0.0081	0.0149	0.1515
9	rs540467	32601501	1.28	0.102927797709035	3.4	0.121538743628758	0.0124434423839422	0.00486667048531874	0.1242	0.0737	0.0064	0.0036	0.0203	0.0043	0.0043	0.0162	0.1547	0.0151	0.0198	0.0088	0.0873	0.0177	0.0069	0.0045	0.0034	0.0998	0.0961	0.0077	0.0086	0.0083	0.0298	0.0081	0.0148	0.1517
9	rs117770374	32621079	1.28	0.102927797709035	3.4	0.121538743628758	0.0121120985121429	0.00755764368860492	0.1247	0.0741	0.0064	0.0037	0.0204	0.0044	0.0044	0.0164	0.1537	0.0151	0.0193	0.0089	0.0876	0.0176	0.0071	0.0048	0.0035	0.0998	0.0955	0.0077	0.0086	0.0083	0.0299	0.008	0.015	0.1512
9	rs56320744	32632290	1.27	0.118479912290321	3.4	0.121538743628758	0.0110236692875539	0.00534277386279771	0.1248	0.0742	0.0064	0.0038	0.0204	0.0044	0.0045	0.0164	0.1535	0.0151	0.0193	0.0088	0.0877	0.0176	0.0071	0.0048	0.0035	0.0998	0.0955	0.0077	0.0086	0.0083	0.03	0.008	0.015	0.1511
9	rs35905429	32632532	1.27	0.118479912290321	3.4	0.121538743628758	0.0109959112934568	0.00534277386279771	0.1248	0.0742	0.0064	0.0038	0.0204	0.0044	0.0045	0.0164	0.1535	0.0151	0.0193	0.0088	0.0877	0.0176	0.0071	0.0048	0.0035	0.0999	0.0954	0.0077	0.0086	0.0083	0.03	0.008	0.015	0.1511
9	rs17219559	32634467	1.27	0.118479912290321	3.4	0.121538743628758	0.0109129528570875	0.00522152476761984	0.1248	0.0742	0.0064	0.0038	0.0204	0.0044	0.0045	0.0164	0.1535	0.0151	0.0193	0.0088	0.0877	0.0176	0.0071	0.0048	0.0035	0.0999	0.0954	0.0077	0.0086	0.0083	0.03	0.008	0.015	0.1511
9	rs12377725	32640623	1.27	0.118479912290321	3.4	0.121538743628758	0.0106614836133215	0.00478962435628407	0.1248	0.0742	0.0064	0.0038	0.0204	0.0044	0.0045	0.0164	0.1535	0.0151	0.0193	0.0088	0.0877	0.0176	0.0071	0.0048	0.0035	0.0999	0.0954	0.0077	0.0086	0.0083	0.03	0.008	0.0151	0.1511
9	rs6476371	32671032	1.27	0.118479912290321	3.4	0.121538743628758	0.00841235302990449	0.00321393780428009	0.1251	0.0742	0.0063	0.0038	0.0203	0.0045	0.0046	0.0165	0.1532	0.0151	0.0193	0.0089	0.0876	0.0175	0.0071	0.0049	0.0036	0.0998	0.0953	0.0077	0.0086	0.0083	0.0298	0.0079	0.015	0.151
9	rs118149339	32671632	1.27	0.118479912290321	3.4	0.121538743628758	0.00857655165335491	0.00492488694129684	0.1251	0.0742	0.0063	0.0038	0.0204	0.0045	0.0046	0.0165	0.1533	0.0151	0.0193	0.0088	0.0876	0.0175	0.0071	0.0049	0.0035	0.0999	0.0953	0.0077	0.0086	0.0083	0.0297	0.0079	0.015	0.1511
9	rs77318699	32673124	1.27	0.118479912290321	3.4	0.121538743628758	0.00867345578235086	0.00792846781740139	0.1253	0.0742	0.0063	0.0038	0.0204	0.0044	0.0046	0.0166	0.1534	0.0151	0.0193	0.0088	0.0876	0.0175	0.0071	0.0049	0.0035	0.0998	0.0953	0.0077	0.0085	0.0082	0.0296	0.0078	0.0151	0.1512
9	rs75518452	32678550	1.27	0.118479912290321	3.4	0.121538743628758	0.00755173526172571	0.0100622832198251	0.1255	0.0743	0.0063	0.0038	0.0204	0.0044	0.0046	0.0167	0.1536	0.015	0.0192	0.0087	0.0876	0.0174	0.0071	0.0049	0.0035	0.0997	0.0952	0.0077	0.0085	0.0081	0.0295	0.0077	0.0151	0.1513
9	rs79160113	32690272	1.27	0.118479912290321	3.4	0.121538743628758	0.00684108370135819	0.00815540662371612	0.1255	0.0743	0.0063	0.0038	0.0204	0.0044	0.0046	0.0168	0.1537	0.015	0.0192	0.0087	0.0876	0.0174	0.0071	0.0049	0.0035	0.0997	0.0952	0.0077	0.0085	0.0082	0.0294	0.0077	0.0152	0.1513
9	rs12004536	32696914	1.27	0.118479912290321	3.4	0.121538743628758	0.0044081519697283	0.00318309897680004	0.1257	0.0743	0.0063	0.0038	0.0204	0.0044	0.0046	0.0169	0.154	0.015	0.0192	0.0087	0.0875	0.0174	0.0071	0.0049	0.0035	0.0995	0.0952	0.0077	0.0085	0.0082	0.0294	0.0076	0.0152	0.1512
9	rs4879592	32697114	1.27	0.118479912290321	3.4	0.121538743628758	0.0035357013905625	0.00337056561168834	0.1257	0.0743	0.0063	0.0038	0.0204	0.0044	0.0046	0.0169	0.154	0.015	0.0192	0.0087	0.0876	0.0174	0.0071	0.005	0.0036	0.0993	0.0951	0.0077	0.0085	0.0083	0.0293	0.0077	0.0153	0.1512
9	rs76843843	32698400	1.27	0.118479912290321	3.39	0.128586294370088	0.00436712938749489	0.00432298097597732	0.1257	0.0742	0.0062	0.0038	0.0205	0.0044	0.0047	0.0169	0.1544	0.015	0.0192	0.0086	0.0873	0.0175	0.0071	0.005	0.0036	0.0991	0.0951	0.0077	0.0085	0.0083	0.0293	0.0077	0.0153	0.1512
9	rs78104081	32705604	1.27	0.118479912290321	3.38	0.135933471893229	0.00469518840319463	0.00731557483406545	0.1257	0.0739	0.0061	0.0039	0.0205	0.0045	0.0048	0.0171	0.1553	0.0149	0.0192	0.0084	0.0866	0.0175	0.0071	0.0052	0.0037	0.0989	0.0949	0.0077	0.0085	0.0082	0.0294	0.0076	0.0154	0.1511
9	rs10813863	32719819	1.27	0.118479912290321	3.38	0.135933471893229	0.00509736075913181	0.0150066731474359	0.1258	0.0737	0.006	0.0039	0.0207	0.0046	0.0049	0.0173	0.1562	0.0149	0.0192	0.0082	0.0859	0.0176	0.0072	0.0054	0.0038	0.0986	0.0948	0.0078	0.0085	0.0081	0.0296	0.0075	0.0154	0.1509
9	rs1328996	32720834	1.27	0.118479912290321	3.37	0.143587140072381	0.00528450924739705	0.015320113143656	0.1258	0.0737	0.006	0.0039	0.0207	0.0046	0.0049	0.0174	0.1563	0.0149	0.0192	0.0082	0.0855	0.0175	0.0072	0.0054	0.0038	0.0986	0.0948	0.0078	0.0086	0.0081	0.0297	0.0075	0.0155	0.1509
9	rs10733463	32722505	1.27	0.118479912290321	3.37	0.143587140072381	0.00539612575644244	0.0202435765215351	0.1257	0.0738	0.006	0.0039	0.0207	0.0046	0.0049	0.0175	0.1562	0.0149	0.0192	0.0083	0.0853	0.0176	0.0072	0.0054	0.0038	0.0984	0.0949	0.0078	0.0086	0.0081	0.0297	0.0075	0.0156	0.1508
9	rs10758150	32722846	1.27	0.118479912290321	3.36	0.151554094423325	0.0066613381189634	0.0266467087961266	0.1259	0.0736	0.0059	0.0039	0.0207	0.0046	0.0049	0.0179	0.1562	0.015	0.0193	0.0082	0.0854	0.0176	0.0072	0.0054	0.0038	0.0987	0.0948	0.0078	0.0086	0.0082	0.0298	0.0074	0.0156	0.15
9	rs7861120	32727136	1.27	0.118479912290321	3.35	0.159841057206343	0.00587478424342422	0.0245364390200317	0.1257	0.0735	0.0059	0.0038	0.0208	0.0045	0.0048	0.0181	0.1562	0.0151	0.0194	0.0082	0.0848	0.0177	0.0074	0.0053	0.0038	0.099	0.0943	0.0078	0.0086	0.0083	0.0301	0.0074	0.0157	0.1499
9	rs12553526	32728463	1.27	0.118479912290321	3.35	0.159841057206343	0.00632733282417202	0.0231042878946298	0.1257	0.0735	0.0059	0.0037	0.0208	0.0045	0.0048	0.0181	0.1563	0.0151	0.0194	0.0082	0.0848	0.0177	0.0074	0.0053	0.0038	0.099	0.0943	0.0079	0.0086	0.0083	0.0301	0.0074	0.0157	0.15
9	rs75210062	32728904	1.27	0.118479912290321	3.36	0.151554094423325	0.00649638858176854	0.0228908869856436	0.1257	0.0735	0.0059	0.0037	0.0208	0.0045	0.0048	0.0181	0.1563	0.0151	0.0194	0.0082	0.0848	0.0177	0.0074	0.0053	0.0038	0.099	0.0943	0.0079	0.0086	0.0083	0.0301	0.0074	0.0157	0.1499
9	rs78968970	32736631	1.28	0.102927797709035	3.36	0.151554094423325	0.00467503398794997	0.0287914154135492	0.1268	0.0746	0.0061	0.0037	0.0206	0.0042	0.0047	0.0181	0.1557	0.0153	0.0196	0.0082	0.085	0.0178	0.0072	0.0052	0.0038	0.0977	0.0939	0.0079	0.0088	0.0084	0.0299	0.0074	0.0157	0.15
9	rs10813869	32738041	1.27	0.118479912290321	3.35	0.159841057206343	0.00601691643813976	0.0559815651319115	0.1286	0.0763	0.0063	0.0036	0.0206	0.0038	0.0043	0.0178	0.1545	0.0157	0.0197	0.0082	0.0852	0.0183	0.0071	0.0051	0.0037	0.0958	0.093	0.0081	0.0091	0.0087	0.0298	0.0075	0.0157	0.15
9	rs60739819	32738470	1.27	0.118479912290321	3.35	0.159841057206343	0.0060978075398983	0.0597464449684687	0.1302	0.0769	0.0064	0.0035	0.0205	0.0036	0.0042	0.0178	0.1539	0.0157	0.0198	0.0081	0.085	0.0184	0.0072	0.005	0.0036	0.0953	0.0924	0.0081	0.0091	0.0087	0.0298	0.0074	0.0156	0.1502
9	rs16924162	32739426	1.26	0.135727966888585	3.35	0.159841057206343	0.00507280365233685	0.0548345780143879	0.1319	0.0774	0.0063	0.0035	0.0203	0.0035	0.0041	0.0178	0.1525	0.0158	0.0198	0.008	0.0852	0.0186	0.0073	0.0049	0.0035	0.0944	0.0919	0.0081	0.0091	0.0088	0.0296	0.0073	0.0154	0.1517
9	rs12379311	32739937	1.26	0.135727966888585	3.33	0.177401503992083	0.00539612575644244	0.0647684788604892	0.133	0.0777	0.0063	0.0035	0.0202	0.0034	0.0041	0.0178	0.1515	0.0159	0.0198	0.0081	0.0853	0.0188	0.0073	0.0048	0.0035	0.0939	0.0917	0.0079	0.009	0.0088	0.0295	0.0072	0.0153	0.1524
9	rs1410833	32741649	1.24	0.175701215111077	3.33	0.177401503992083	0.0121240304076424	0.0781658893693271	0.1355	0.0793	0.006	0.0034	0.02	0.0033	0.004	0.0177	0.1497	0.016	0.0197	0.0079	0.0854	0.019	0.007	0.0047	0.0034	0.0914	0.0915	0.0077	0.0089	0.0087	0.0291	0.0067	0.0148	0.1561
9	rs76055334	32742426	1.24	0.175701215111077	3.3	0.2063056077908	0.0113722648458431	0.0572679468469331	0.1354	0.0792	0.006	0.0034	0.0199	0.0033	0.004	0.0176	0.15	0.016	0.0195	0.008	0.0854	0.019	0.0072	0.0047	0.0034	0.091	0.0912	0.0077	0.0088	0.0087	0.0291	0.0067	0.0147	0.1567
9	rs117256344	32742987	1.24	0.175701215111077	3.29	0.21664916022799	0.0126085593562763	0.0547077667831188	0.1356	0.0791	0.006	0.0034	0.02	0.0033	0.004	0.0176	0.15	0.016	0.0195	0.0083	0.0852	0.019	0.0072	0.0047	0.0034	0.091	0.0908	0.0077	0.0088	0.0087	0.029	0.0067	0.0147	0.1568
9	rs79399946	32751788	1.24	0.175701215111077	3.28	0.227357389834261	0.0137121731452811	0.0574619843297904	0.136	0.0793	0.006	0.0034	0.0199	0.0033	0.004	0.0176	0.1496	0.016	0.0196	0.0083	0.0855	0.019	0.0072	0.0046	0.0034	0.0908	0.0905	0.0076	0.0088	0.0087	0.029	0.0067	0.0146	0.157
9	rs10758161	32755028	1.24	0.175701215111077	3.28	0.227357389834261	0.0145413679795325	0.0797922432827434	0.1362	0.0794	0.006	0.0033	0.0199	0.0033	0.004	0.0177	0.1494	0.0161	0.0196	0.0084	0.0857	0.0191	0.0073	0.0046	0.0034	0.0907	0.0904	0.0076	0.0089	0.0087	0.0289	0.0067	0.0146	0.1571
9	rs10971123	32758485	1.24	0.175701215111077	3.27	0.2384362992664	0.0163177898127074	0.0805359924956951	0.1363	0.0793	0.006	0.0033	0.0199	0.0033	0.004	0.0177	0.1489	0.0161	0.0196	0.0084	0.0856	0.0192	0.0073	0.0047	0.0034	0.0908	0.0903	0.0076	0.0088	0.0087	0.0289	0.0066	0.0147	0.1574
9	rs10758162	32759617	1.24	0.175701215111077	3.27	0.2384362992664	0.016723198329144	0.0859730143927169	0.1364	0.0793	0.006	0.0033	0.0199	0.0033	0.004	0.0177	0.1488	0.0161	0.0196	0.0084	0.0856	0.0192	0.0073	0.0047	0.0034	0.0908	0.0903	0.0076	0.0088	0.0087	0.0289	0.0066	0.0147	0.1574
9	rs11788663	32765337	1.24	0.175701215111077	3.27	0.2384362992664	0.0170666480754046	0.0923374721587286	0.1363	0.0792	0.0061	0.0033	0.0198	0.0032	0.004	0.0176	0.1487	0.0161	0.0196	0.0084	0.0859	0.0194	0.0072	0.0046	0.0033	0.0908	0.0904	0.0076	0.0088	0.0087	0.0288	0.0066	0.0147	0.1574
9	rs300640	32776648	1.24	0.175701215111077	3.27	0.2384362992664	0.018410900383935	0.101155027840316	0.1365	0.0793	0.006	0.0033	0.0198	0.0032	0.0039	0.0176	0.1486	0.0161	0.0195	0.0084	0.0861	0.0194	0.0072	0.0046	0.0033	0.0908	0.0906	0.0076	0.0088	0.0087	0.0287	0.0066	0.0146	0.1575
9	rs640747	32780898	1.23	0.19861485684188	3.27	0.2384362992664	0.020115408264991	0.100503156051282	0.1366	0.0794	0.006	0.0033	0.0198	0.0032	0.004	0.0175	0.1484	0.0161	0.0195	0.0084	0.0862	0.0194	0.0071	0.0046	0.0033	0.0907	0.0908	0.0075	0.0088	0.0087	0.0287	0.0066	0.0146	0.1574
9	rs1810807	32784838	1.23	0.19861485684188	3.26	0.249891789602986	0.021802667951344	0.0891325942349568	0.1367	0.0795	0.006	0.0033	0.0197	0.0032	0.0039	0.0175	0.1483	0.0161	0.0195	0.0084	0.0863	0.0194	0.0071	0.0046	0.0033	0.0907	0.0908	0.0075	0.0088	0.0088	0.0287	0.0066	0.0145	0.1575
9	rs10971128	32785076	1.24	0.175701215111077	3.27	0.2384362992664	0.0219870008522592	0.0860495335234299	0.1367	0.0795	0.006	0.0033	0.0197	0.0032	0.0039	0.0175	0.1482	0.0161	0.0195	0.0084	0.0864	0.0194	0.0071	0.0046	0.0033	0.0907	0.0908	0.0075	0.0088	0.0088	0.0287	0.0066	0.0145	0.1575
9	rs1576280	32800230	1.24	0.175701215111077	3.27	0.2384362992664	0.0211662798936934	0.0668249519271995	0.1371	0.0796	0.0059	0.0033	0.0195	0.0032	0.0039	0.0173	0.148	0.0161	0.0194	0.0083	0.0867	0.0194	0.0069	0.0045	0.0033	0.0906	0.0911	0.0075	0.0087	0.0087	0.0287	0.0065	0.0145	0.1579
9	rs608538	32811227	1.24	0.175701215111077	3.28	0.227357389834261	0.0187298771961627	0.049012718364381	0.138	0.0799	0.0058	0.0032	0.0193	0.0031	0.0038	0.0174	0.1478	0.0159	0.0194	0.0082	0.0867	0.0194	0.0068	0.0044	0.0031	0.0908	0.0911	0.0075	0.0087	0.0086	0.0287	0.0065	0.0144	0.1584
9	rs637416	32813081	1.24	0.175701215111077	3.28	0.227357389834261	0.0141825318560525	0.0344898318453624	0.1389	0.0801	0.0058	0.003	0.0192	0.003	0.0037	0.0173	0.1472	0.0156	0.0194	0.0082	0.0872	0.0194	0.0068	0.0041	0.003	0.0907	0.0913	0.0083	0.0087	0.0085	0.0286	0.0064	0.0143	0.1582
9	rs58677725	32814945	1.24	0.175701215111077	3.28	0.227357389834261	0.0201761546091116	0.0310627448679823	0.1397	0.0804	0.0057	0.0028	0.0192	0.0029	0.0036	0.0172	0.1468	0.0156	0.0192	0.0081	0.0874	0.0194	0.0069	0.0041	0.0028	0.0909	0.0913	0.008	0.0086	0.0085	0.0286	0.0063	0.0143	0.1587
9	rs680103	32822209	1.24	0.175701215111077	3.28	0.227357389834261	0.0444432827600725	0.0213824830985977	0.1401	0.0811	0.0056	0.0027	0.0192	0.0028	0.0037	0.017	0.1464	0.0155	0.0191	0.008	0.0877	0.0193	0.0069	0.0043	0.0027	0.0908	0.0915	0.0077	0.0083	0.0084	0.0284	0.0062	0.0141	0.159
9	rs80023663	32828004	1.24	0.175701215111077	3.3	0.2063056077908	0.0560173406689092	0.0157075763400536	0.1401	0.0815	0.0055	0.0027	0.0191	0.0027	0.0037	0.017	0.1462	0.0155	0.0191	0.008	0.0879	0.0193	0.0069	0.0042	0.0027	0.0906	0.0916	0.0078	0.0082	0.0084	0.0284	0.0062	0.0141	0.1595
9	rs56150923	32829616	1.24	0.175701215111077	3.3	0.2063056077908	0.0517060474370264	0.0209722724199734	0.1404	0.0818	0.0055	0.0026	0.019	0.0027	0.0037	0.017	0.1459	0.0153	0.0191	0.0079	0.0878	0.0193	0.0069	0.0042	0.0027	0.0903	0.0922	0.0078	0.0082	0.0084	0.0283	0.0062	0.014	0.1598
9	rs12376940	32830461	1.24	0.175701215111077	3.3	0.2063056077908	0.0555229569875954	0.020083339328923	0.1406	0.082	0.0054	0.0026	0.019	0.0027	0.0036	0.0167	0.146	0.0153	0.019	0.0079	0.0879	0.0192	0.0069	0.0042	0.0027	0.0903	0.0917	0.0078	0.0082	0.0084	0.0283	0.0061	0.014	0.1604
9	rs12552521	32831188	1.24	0.175701215111077	3.31	0.196320630125924	0.0586610002498406	0.0207686064913801	0.1406	0.082	0.0054	0.0026	0.019	0.0027	0.0036	0.0167	0.1457	0.0153	0.019	0.0079	0.0881	0.0192	0.0069	0.0042	0.0026	0.0902	0.0916	0.0078	0.0081	0.0084	0.0283	0.0061	0.014	0.1608
9	rs75485949	32832913	1.24	0.175701215111077	3.3	0.2063056077908	0.0532144050989009	0.0162797187862473	0.1403	0.0819	0.0053	0.0025	0.019	0.0026	0.0035	0.0166	0.1452	0.0154	0.0191	0.0077	0.0877	0.0192	0.0069	0.004	0.0026	0.0909	0.0915	0.0078	0.0081	0.0083	0.0282	0.0062	0.0139	0.1622
9	rs613199	32837236	1.24	0.175701215111077	3.32	0.186688027238402	0.0488568484342622	0.0230615318717745	0.1401	0.0819	0.0053	0.0025	0.019	0.0026	0.0034	0.0166	0.1448	0.0155	0.0191	0.0075	0.0875	0.0191	0.0069	0.0039	0.0025	0.0913	0.0915	0.0079	0.0082	0.0083	0.0281	0.0062	0.0139	0.1633
9	rs7859183	32839803	1.24	0.175701215111077	3.35	0.159841057206343	0.0542130837374059	0.0170829219298048	0.1402	0.082	0.0052	0.0024	0.0188	0.0026	0.0034	0.0164	0.1446	0.0155	0.0191	0.0072	0.0877	0.0191	0.0069	0.0039	0.0025	0.0911	0.0916	0.0079	0.0082	0.0082	0.028	0.0062	0.0138	0.164
9	rs17313768	32844139	1.24	0.175701215111077	3.35	0.159841057206343	0.055294414643485	0.0194485742272833	0.1404	0.0823	0.0052	0.0023	0.0187	0.0025	0.0033	0.0162	0.145	0.0154	0.0192	0.0071	0.0877	0.0191	0.0068	0.0037	0.0024	0.0907	0.0919	0.008	0.0082	0.0081	0.028	0.0062	0.0137	0.1649
9	rs17313824	32849613	1.24	0.175701215111077	3.36	0.151554094423325	0.0516389385499805	0.0185150433574703	0.1404	0.0824	0.0051	0.0023	0.0187	0.0025	0.0032	0.016	0.1453	0.0154	0.0192	0.0071	0.0877	0.019	0.0069	0.0035	0.0023	0.0904	0.0918	0.0081	0.0082	0.0081	0.028	0.0063	0.0137	0.1652
9	rs76498075	32856215	1.24	0.175701215111077	3.41	0.114783892697204	0.0514881576188338	0.0151455821209187	0.1404	0.0825	0.0051	0.0023	0.0187	0.0025	0.0032	0.0159	0.1453	0.0153	0.0191	0.0072	0.0877	0.019	0.0069	0.0034	0.0023	0.0902	0.0919	0.0081	0.0082	0.0081	0.0279	0.0063	0.0137	0.1655
9	rs117100999	32860181	1.24	0.175701215111077	3.44	0.0962054431234386	0.0637489354879445	0.0178673698449994	0.1406	0.0825	0.0051	0.0024	0.0187	0.0025	0.0031	0.0159	0.1455	0.0153	0.0191	0.0072	0.0875	0.0191	0.0069	0.0032	0.0022	0.0896	0.092	0.0084	0.0079	0.0081	0.0277	0.006	0.0136	0.1667
9	rs17222860	32861398	1.24	0.175701215111077	3.44	0.0962054431234386	0.0644653752675538	0.0182088497742041	0.1406	0.0825	0.0051	0.0024	0.0187	0.0025	0.0031	0.0159	0.1455	0.0153	0.0191	0.0072	0.0875	0.0191	0.0069	0.0032	0.0022	0.0895	0.092	0.0084	0.0079	0.0081	0.0277	0.006	0.0136	0.1667
9	rs7021527	32867203	1.24	0.175701215111077	3.44	0.0962054431234386	0.0590086282323074	0.020404430872072	0.1406	0.0825	0.0051	0.0024	0.0187	0.0025	0.0031	0.0159	0.1456	0.0153	0.0191	0.0072	0.0875	0.0191	0.0069	0.0032	0.0022	0.0895	0.0921	0.0085	0.0079	0.0081	0.0277	0.006	0.0136	0.1668
9	rs10758165	32870789	1.24	0.175701215111077	3.44	0.0962054431234386	0.0608420559684596	0.0221724280172916	0.1407	0.0825	0.0051	0.0024	0.0187	0.0025	0.0031	0.0158	0.1455	0.0153	0.0191	0.0072	0.0876	0.0192	0.0069	0.0032	0.0022	0.0896	0.0921	0.0085	0.0078	0.0081	0.0277	0.006	0.0136	0.1667
9	rs72714885	32873074	1.24	0.175701215111077	3.45	0.090551063959542	0.0618199828502162	0.0227633017649062	0.1407	0.0824	0.0051	0.0024	0.0187	0.0025	0.0031	0.0159	0.1457	0.0153	0.0191	0.0072	0.0876	0.0192	0.0069	0.0032	0.0022	0.0895	0.0921	0.0085	0.0078	0.0081	0.0277	0.0059	0.0136	0.1669
9	rs112354965	32875372	1.24	0.175701215111077	3.46	0.0851540123614781	0.0620471224114175	0.0254243440375188	0.1408	0.0824	0.0051	0.0023	0.0187	0.0025	0.003	0.0159	0.1459	0.0152	0.019	0.0072	0.0873	0.0192	0.0068	0.0031	0.0022	0.0894	0.0922	0.0085	0.0078	0.0081	0.0277	0.0058	0.0136	0.1671
9	rs17223551	32876583	1.24	0.175701215111077	3.47	0.0800071130091993	0.0624840108634052	0.0249341414783909	0.1408	0.0824	0.0051	0.0023	0.0188	0.0024	0.003	0.0159	0.1459	0.0152	0.019	0.0072	0.0873	0.0192	0.0068	0.0031	0.0022	0.0894	0.0922	0.0085	0.0078	0.008	0.0277	0.0058	0.0136	0.1671
9	rs10758167	32880791	1.24	0.175701215111077	3.47	0.0800071130091993	0.0544733880575365	0.0295556098826515	0.141	0.0825	0.0051	0.0023	0.0188	0.0024	0.0029	0.016	0.1461	0.0152	0.019	0.0072	0.087	0.0191	0.0068	0.0031	0.0022	0.0893	0.0922	0.0085	0.0078	0.008	0.0278	0.0057	0.0136	0.1674
9	rs4879625	32883944	1.24	0.175701215111077	3.47	0.0800071130091993	0.0581148857128635	0.0287439639838225	0.141	0.0825	0.0051	0.0023	0.0189	0.0023	0.0028	0.016	0.1464	0.0152	0.019	0.0072	0.0867	0.0191	0.0067	0.003	0.0021	0.0893	0.0924	0.0085	0.0078	0.008	0.0276	0.0056	0.0136	0.1677
9	rs724259	32890160	1.24	0.175701215111077	3.47	0.0800071130091993	0.0525668265960433	0.0324036979654317	0.141	0.0826	0.005	0.0023	0.0189	0.0023	0.0028	0.016	0.1468	0.0152	0.0189	0.0072	0.086	0.0191	0.0067	0.003	0.0022	0.0892	0.0925	0.0084	0.0078	0.008	0.0275	0.0056	0.0137	0.168
9	rs62542044	32890985	1.24	0.175701215111077	3.47	0.0800071130091993	0.0527707508911015	0.0322534096189014	0.141	0.0826	0.005	0.0023	0.0189	0.0023	0.0028	0.016	0.1468	0.0152	0.0189	0.0072	0.086	0.0191	0.0067	0.003	0.0022	0.0892	0.0925	0.0084	0.0078	0.008	0.0275	0.0056	0.0137	0.168
9	rs62542065	32903874	1.24	0.175701215111077	3.47	0.0800071130091993	0.0581330349117971	0.0303291330216578	0.141	0.0826	0.005	0.0023	0.0189	0.0023	0.0028	0.016	0.1468	0.0152	0.0189	0.0072	0.086	0.0191	0.0067	0.003	0.0022	0.0892	0.0925	0.0084	0.0078	0.008	0.0275	0.0056	0.0137	0.1681
9	rs4879639	32909117	1.24	0.175701215111077	3.47	0.0800071130091993	0.0552593101106133	0.0316554863022853	0.1406	0.0825	0.0051	0.0024	0.0189	0.0025	0.0028	0.0158	0.1468	0.0153	0.0188	0.0073	0.0859	0.0191	0.0066	0.0032	0.0022	0.089	0.0922	0.0083	0.008	0.0081	0.0272	0.0055	0.0138	0.169
9	rs1530308	32911524	1.24	0.175701215111077	3.47	0.0800071130091993	0.0466929228477814	0.0240109040340978	0.1398	0.0821	0.0052	0.0024	0.019	0.0026	0.0028	0.0157	0.1467	0.0155	0.0185	0.0075	0.0858	0.0191	0.0068	0.0032	0.0024	0.0888	0.092	0.0084	0.008	0.0083	0.0269	0.0057	0.0137	0.1697
9	rs56827419	32912352	1.24	0.175701215111077	3.47	0.0800071130091993	0.0442466247713101	0.0185150433574703	0.1398	0.0821	0.0053	0.0024	0.0191	0.0025	0.0029	0.0157	0.1464	0.0154	0.0182	0.0076	0.0854	0.0189	0.0069	0.0032	0.0025	0.0892	0.0916	0.0084	0.008	0.0085	0.027	0.0057	0.0137	0.1703
9	rs12377462	32914589	1.24	0.175701215111077	3.49	0.0704349946405554	0.0400268425203075	0.0170091156843629	0.1395	0.0823	0.0053	0.0024	0.0192	0.0025	0.003	0.0156	0.1461	0.0154	0.0181	0.0076	0.0854	0.0189	0.007	0.0032	0.0025	0.0892	0.0914	0.0082	0.008	0.0086	0.027	0.0058	0.0137	0.1708
9	rs57549710	32918158	1.24	0.175701215111077	3.49	0.0704349946405554	0.0630760626488422	0.0160281599278146	0.1394	0.0822	0.0053	0.0023	0.0192	0.0026	0.003	0.0156	0.146	0.0155	0.0179	0.0076	0.0855	0.0189	0.007	0.0037	0.0026	0.0887	0.091	0.0082	0.0081	0.0087	0.027	0.0058	0.0138	0.1711
9	rs12380456	32918732	1.24	0.175701215111077	3.49	0.0704349946405554	0.070841488050229	0.0174543109489232	0.1395	0.0822	0.0053	0.0023	0.0192	0.0026	0.003	0.0156	0.146	0.0155	0.0179	0.0076	0.0857	0.0189	0.007	0.0038	0.0026	0.0888	0.0908	0.0082	0.0078	0.0087	0.0269	0.0058	0.0138	0.1712
9	rs12552198	32925505	1.24	0.175701215111077	3.49	0.0704349946405554	0.0692207197372193	0.0193306592881804	0.1396	0.0816	0.0053	0.002	0.0192	0.0027	0.003	0.0155	0.1455	0.0156	0.0177	0.0076	0.0862	0.019	0.0071	0.0038	0.0027	0.0888	0.0911	0.0081	0.0078	0.0089	0.0267	0.006	0.0139	0.1712
9	rs1929928	32926770	1.24	0.175701215111077	3.49	0.0704349946405554	0.0796934510230949	0.0206468682382012	0.1394	0.0818	0.0053	0.002	0.0192	0.0027	0.003	0.0155	0.1455	0.0156	0.0177	0.0077	0.0863	0.019	0.0072	0.0038	0.0028	0.0888	0.0911	0.0081	0.0077	0.009	0.0267	0.006	0.0139	0.171
9	rs10758174	32929436	1.24	0.175701215111077	3.48	0.0751031739839783	0.100171656447005	0.015320113143656	0.1394	0.0819	0.0054	0.002	0.0191	0.0027	0.0031	0.0155	0.1452	0.0155	0.0176	0.0077	0.0867	0.0191	0.0072	0.0039	0.0028	0.0884	0.0904	0.0083	0.0076	0.0091	0.0267	0.006	0.0139	0.1714
9	rs12375585	32934087	1.24	0.175701215111077	3.48	0.0751031739839783	0.149303109007987	0.0104049540046055	0.1388	0.0831	0.0056	0.0024	0.0189	0.0029	0.0033	0.0149	0.1448	0.0151	0.0165	0.0075	0.0874	0.0188	0.0079	0.0036	0.003	0.0878	0.0863	0.0092	0.0083	0.01	0.0267	0.006	0.0145	0.1733
9	rs74486437	32948136	1.24	0.175701215111077	3.48	0.0751031739839783	0.16464157037202	0.0091233460804606	0.1388	0.0832	0.0056	0.0024	0.0189	0.0029	0.0033	0.0149	0.1447	0.0151	0.0164	0.0075	0.0873	0.0188	0.0079	0.0036	0.0031	0.0878	0.086	0.0092	0.0084	0.01	0.0266	0.006	0.0146	0.1734
9	rs16918914	32956913	1.24	0.175701215111077	3.48	0.0751031739839783	0.163529046846106	0.00888272903441235	0.1388	0.0832	0.0056	0.0024	0.0189	0.0029	0.0033	0.0149	0.1447	0.0151	0.0164	0.0075	0.0873	0.0188	0.0079	0.0036	0.0031	0.0877	0.086	0.0092	0.0084	0.01	0.0267	0.006	0.0146	0.1734
9	rs1537253	32983371	1.24	0.175701215111077	3.48	0.0751031739839783	0.143292821441672	0.0107242275523274	0.1388	0.0831	0.0056	0.0025	0.0189	0.0029	0.0033	0.0149	0.1447	0.0151	0.0162	0.0075	0.0873	0.0187	0.0079	0.0036	0.0031	0.0877	0.0859	0.0092	0.0085	0.01	0.0268	0.006	0.0147	0.1734
9	rs117631308	32987286	1.24	0.175701215111077	3.48	0.0751031739839783	0.143228647786054	0.00958690181164856	0.1388	0.0831	0.0056	0.0025	0.0189	0.003	0.0033	0.0149	0.1447	0.0151	0.0162	0.0075	0.0873	0.0187	0.0079	0.0036	0.0031	0.0877	0.0859	0.0092	0.0085	0.01	0.0268	0.006	0.0147	0.1734
9	rs78317521	33009879	1.24	0.175701215111077	3.48	0.0751031739839783	0.139346472355298	0.00934001547333486	0.1389	0.0832	0.0056	0.0025	0.0189	0.003	0.0033	0.0149	0.1446	0.0151	0.0162	0.0075	0.0874	0.0187	0.0078	0.0036	0.0031	0.0878	0.0858	0.0093	0.0085	0.0099	0.0269	0.006	0.0147	0.1735
9	rs117883808	33016416	1.24	0.175701215111077	3.43	0.102124300974309	0.138810574046185	0.00915028632356226	0.1389	0.0832	0.0055	0.0025	0.019	0.003	0.0033	0.0149	0.1446	0.0151	0.0162	0.0075	0.0874	0.0187	0.0078	0.0036	0.0031	0.0878	0.0858	0.0092	0.0085	0.0099	0.0269	0.006	0.0146	0.1735
9	rs13286714	33017139	1.24	0.175701215111077	3.43	0.102124300974309	0.139251812168798	0.00923135296761053	0.1388	0.0832	0.0055	0.0025	0.019	0.003	0.0033	0.0149	0.1446	0.0151	0.0162	0.0075	0.0874	0.0187	0.0078	0.0036	0.0031	0.0878	0.0858	0.0092	0.0085	0.0099	0.0268	0.006	0.0146	0.1735
9	rs117820340	33021683	1.24	0.175701215111077	3.43	0.102124300974309	0.139188726782937	0.00923135296761053	0.1388	0.0832	0.0055	0.0025	0.019	0.003	0.0033	0.0149	0.1446	0.0151	0.0162	0.0075	0.0874	0.0187	0.0078	0.0036	0.0031	0.0878	0.0858	0.0092	0.0085	0.0099	0.0268	0.006	0.0146	0.1735
9	rs2297216	33025503	1.24	0.175701215111077	3.43	0.102124300974309	0.138653192319575	0.00848908689746889	0.1389	0.0831	0.0055	0.0026	0.019	0.003	0.0033	0.0149	0.1446	0.0152	0.0161	0.0074	0.0875	0.0187	0.0078	0.0036	0.0032	0.0879	0.0857	0.0092	0.0085	0.0099	0.0268	0.006	0.0146	0.1736
9	rs41274005	33026341	1.24	0.175701215111077	3.43	0.102124300974309	0.137899249301321	0.00665970559639874	0.1389	0.0832	0.0054	0.0026	0.019	0.003	0.0033	0.0149	0.1446	0.0152	0.0161	0.0074	0.0875	0.0187	0.0077	0.0036	0.0032	0.0879	0.0857	0.0092	0.0085	0.0098	0.0268	0.006	0.0146	0.1736
9	rs20583	33026572	1.24	0.175701215111077	3.43	0.102124300974309	0.136554597268285	0.00772954231891256	0.1389	0.0832	0.0054	0.0026	0.019	0.003	0.0033	0.015	0.1446	0.0152	0.0161	0.0074	0.0875	0.0187	0.0077	0.0036	0.0032	0.0879	0.0857	0.0092	0.0085	0.0098	0.0268	0.006	0.0147	0.1736
9	rs79093542	33029081	1.24	0.175701215111077	3.43	0.102124300974309	0.135869693263976	0.00743609436313294	0.1389	0.0832	0.0054	0.0026	0.019	0.003	0.0033	0.015	0.1446	0.0152	0.0161	0.0074	0.0875	0.0187	0.0077	0.0036	0.0032	0.0879	0.0857	0.0092	0.0086	0.0098	0.0268	0.006	0.0147	0.1736
9	rs62542139	33029627	1.24	0.175701215111077	3.44	0.0962054431234386	0.13630530185783	0.00677445468628211	0.1391	0.0832	0.0054	0.0026	0.019	0.003	0.0033	0.015	0.1446	0.0152	0.0161	0.0074	0.0873	0.0187	0.0077	0.0036	0.0032	0.0879	0.0857	0.0092	0.0086	0.0098	0.0268	0.006	0.0147	0.1736
9	rs13285754	33040192	1.24	0.175701215111077	3.44	0.0962054431234386	0.135962967429181	0.00843729940266157	0.1392	0.0832	0.0054	0.0026	0.019	0.003	0.0034	0.015	0.1446	0.0152	0.0161	0.0074	0.0873	0.0188	0.0077	0.0036	0.0032	0.088	0.0856	0.0092	0.0086	0.0098	0.0267	0.006	0.0147	0.1736
9	rs10971360	33040222	1.24	0.175701215111077	3.43	0.102124300974309	0.133550337172167	0.00807939015897266	0.1391	0.0832	0.0054	0.0027	0.0191	0.003	0.0034	0.015	0.1447	0.0152	0.016	0.0074	0.0872	0.0187	0.0077	0.0036	0.0032	0.088	0.0856	0.0092	0.0086	0.0098	0.0267	0.006	0.0147	0.1736
9	rs41274009	33043127	1.24	0.175701215111077	3.42	0.108314757127468	0.152014148020172	0.00691351421345186	0.1391	0.0833	0.0053	0.0027	0.019	0.003	0.0033	0.015	0.1446	0.0153	0.016	0.0075	0.0872	0.0187	0.0076	0.0037	0.0032	0.0879	0.0857	0.0092	0.0086	0.0099	0.0267	0.006	0.0147	0.1737
9	rs10758181	33045161	1.24	0.175701215111077	3.42	0.108314757127468	0.157998618102469	0.00721990081902487	0.1391	0.0834	0.0053	0.0027	0.019	0.0031	0.0033	0.015	0.1446	0.0153	0.016	0.0075	0.0872	0.0187	0.0076	0.0037	0.0032	0.0879	0.0856	0.0092	0.0086	0.0099	0.0266	0.006	0.0147	0.1737
9	rs41305307	33057886	1.24	0.175701215111077	3.43	0.102124300974309	0.153614512669998	0.00552742830914574	0.1388	0.0834	0.0052	0.0028	0.0191	0.0031	0.0034	0.0151	0.1449	0.0154	0.0161	0.0075	0.087	0.0188	0.0076	0.0038	0.0032	0.0879	0.0851	0.0093	0.0087	0.0098	0.0266	0.006	0.0147	0.1738
9	rs2274764	33062128	1.24	0.175701215111077	3.43	0.102124300974309	0.152746418390853	0.00552742830914574	0.1388	0.0834	0.0052	0.0028	0.0191	0.0031	0.0034	0.0151	0.1449	0.0154	0.0161	0.0075	0.087	0.0188	0.0076	0.0038	0.0032	0.0879	0.0851	0.0093	0.0087	0.0098	0.0265	0.006	0.0147	0.1738
9	rs13290323	33062291	1.24	0.175701215111077	3.43	0.102124300974309	0.160320827961577	0.00561056838546834	0.1388	0.0834	0.0052	0.0028	0.0191	0.0031	0.0034	0.0151	0.1449	0.0154	0.0161	0.0075	0.087	0.0188	0.0076	0.0038	0.0032	0.0879	0.0851	0.0093	0.0087	0.0097	0.0265	0.0059	0.0147	0.1738
9	rs76249925	33062321	1.24	0.175701215111077	3.43	0.102124300974309	0.161489402876753	0.00567335622707186	0.1389	0.0834	0.0052	0.0028	0.0191	0.0031	0.0034	0.0151	0.1449	0.0154	0.0161	0.0075	0.087	0.0188	0.0076	0.0038	0.0033	0.0879	0.0851	0.0093	0.0087	0.0097	0.0265	0.0059	0.0147	0.1738
9	rs189291048	33075735	1.24	0.175701215111077	3.43	0.102124300974309	0.156811125725491	0.00353125614551042	0.1386	0.0832	0.0052	0.0028	0.0191	0.0031	0.0034	0.0151	0.1448	0.0154	0.0161	0.0075	0.0866	0.0188	0.0078	0.0035	0.0033	0.0879	0.0851	0.0094	0.0088	0.0096	0.0265	0.0059	0.0148	0.1742
9	rs41274015	33076645	1.24	0.175701215111077	3.45	0.090551063959542	0.156980444571151	0.00348262188406586	0.1386	0.0832	0.0052	0.0028	0.0191	0.0031	0.0034	0.0151	0.1448	0.0154	0.0161	0.0075	0.0866	0.0188	0.0078	0.0035	0.0033	0.0879	0.0851	0.0094	0.0088	0.0096	0.0265	0.0059	0.0148	0.1742
9	rs78608226	33080788	1.24	0.175701215111077	3.46	0.0851540123614781	0.160904492807492	0.0029569681568497	0.1385	0.0831	0.0052	0.0028	0.0191	0.0032	0.0035	0.0151	0.1448	0.0154	0.0161	0.0075	0.0863	0.0188	0.008	0.0034	0.0033	0.088	0.085	0.0094	0.0089	0.0096	0.0265	0.0059	0.0148	0.1746
9	rs12552290	33082969	1.24	0.175701215111077	3.46	0.0851540123614781	0.170305950786283	0.00312190744713303	0.1383	0.083	0.0052	0.0028	0.0191	0.0032	0.0035	0.0151	0.1447	0.0154	0.0161	0.0075	0.0861	0.0188	0.0081	0.0032	0.0033	0.088	0.085	0.0095	0.0089	0.0095	0.0265	0.0059	0.0148	0.1749
9	rs62542147	33094780	1.24	0.175701215111077	3.46	0.0851540123614781	0.176154616527119	0.0012686578789754	0.1381	0.0831	0.0051	0.0029	0.0191	0.0033	0.0036	0.0155	0.1444	0.0154	0.0162	0.0075	0.086	0.0188	0.008	0.0033	0.0034	0.0878	0.0847	0.0096	0.0091	0.0094	0.0267	0.0059	0.0148	0.175
9	rs581450	33101997	1.25	0.154769873779188	3.46	0.0851540123614781	0.20731678702635	0.00119598699506011	0.1379	0.0831	0.0049	0.0031	0.019	0.0035	0.0037	0.0158	0.1441	0.0154	0.0163	0.0075	0.0863	0.0188	0.0079	0.0034	0.0036	0.0874	0.0841	0.0098	0.0093	0.0092	0.0269	0.0057	0.015	0.1751
9	rs1556254	33103872	1.25	0.154769873779188	3.47	0.0800071130091993	0.234119655288797	0.00188016945180384	0.1382	0.0831	0.0047	0.0032	0.0191	0.0036	0.0038	0.016	0.1434	0.0155	0.0164	0.0075	0.0859	0.0186	0.0078	0.0035	0.0038	0.0876	0.0836	0.0099	0.0097	0.0089	0.027	0.0057	0.0151	0.175
9	rs10971409	33105700	1.25	0.154769873779188	3.47	0.0800071130091993	0.26537631869202	0.00584260433449458	0.1382	0.0831	0.0045	0.0033	0.019	0.0037	0.0039	0.0162	0.143	0.0155	0.0162	0.0075	0.0857	0.0186	0.0076	0.0036	0.004	0.0879	0.0834	0.01	0.0098	0.0087	0.0272	0.0057	0.0151	0.1749
9	rs750592	33106619	1.25	0.154769873779188	3.47	0.0800071130091993	0.25741718122805	0.00665970559639874	0.1381	0.083	0.0045	0.0033	0.019	0.0037	0.004	0.0163	0.1428	0.0155	0.0162	0.0074	0.0858	0.0187	0.0076	0.0037	0.0041	0.088	0.0831	0.0101	0.0099	0.0088	0.0273	0.0057	0.0151	0.1748
9	rs35148428	33106774	1.25	0.154769873779188	3.47	0.0800071130091993	0.260251047410281	0.00805413359388956	0.138	0.0829	0.0045	0.0033	0.019	0.0038	0.004	0.0164	0.1426	0.0155	0.0162	0.0073	0.0858	0.0187	0.0076	0.0037	0.0041	0.0881	0.0831	0.0101	0.0099	0.0088	0.0273	0.0057	0.015	0.1751
9	rs10758187	33107708	1.25	0.154769873779188	3.47	0.0800071130091993	0.286751582382704	0.0150760480584709	0.1381	0.0826	0.0046	0.0034	0.0188	0.0038	0.0039	0.0164	0.1424	0.0157	0.0162	0.0072	0.0853	0.0186	0.0077	0.0039	0.0043	0.0885	0.0833	0.0104	0.0101	0.0087	0.0272	0.0056	0.0146	0.1754
9	Affx-33687749	33113121	1.25	0.154769873779188	3.47	0.0800071130091993	0.299059634273244	0.0160998361772707	0.1371	0.0828	0.0047	0.003	0.0189	0.0039	0.0037	0.0164	0.1431	0.016	0.016	0.0067	0.0848	0.0184	0.0077	0.0042	0.0042	0.0881	0.0845	0.0104	0.0101	0.0088	0.0273	0.0058	0.0145	0.1752
9	rs7019909	33113322	1.25	0.154769873779188	3.47	0.0800071130091993	0.292919226168549	0.0185150433574703	0.1372	0.0828	0.0047	0.003	0.0189	0.0039	0.0038	0.0164	0.1431	0.0159	0.0159	0.0067	0.0848	0.0185	0.0077	0.0042	0.0042	0.0882	0.0844	0.0104	0.0101	0.0088	0.0273	0.0058	0.0145	0.1753
9	rs117778489	33122596	1.25	0.154769873779188	3.47	0.0800071130091993	0.298816604811473	0.0281774060916844	0.1371	0.0833	0.005	0.0029	0.0188	0.004	0.0036	0.0162	0.1437	0.0158	0.0158	0.0066	0.0841	0.0182	0.0075	0.0042	0.0044	0.0882	0.0842	0.0104	0.0102	0.0088	0.0271	0.0058	0.0142	0.1761
9	rs12342831	33124872	1.25	0.154769873779188	3.47	0.0800071130091993	0.290328893530568	0.0220467833097127	0.1372	0.0833	0.0051	0.0029	0.0188	0.004	0.0036	0.0161	0.1438	0.0158	0.0158	0.0066	0.084	0.0182	0.0075	0.0042	0.0044	0.0882	0.0841	0.0104	0.0102	0.0088	0.0271	0.0058	0.0142	0.1761
9	rs10758189	33125804	1.25	0.154769873779188	3.47	0.0800071130091993	0.290711871986173	0.022466932682521	0.1372	0.0833	0.0051	0.0029	0.0188	0.004	0.0036	0.0161	0.1438	0.0158	0.0158	0.0066	0.0841	0.0182	0.0075	0.0042	0.0044	0.0882	0.0841	0.0104	0.0102	0.0088	0.0271	0.0058	0.0142	0.1761
9	rs79864251	33126184	1.25	0.154769873779188	3.47	0.0800071130091993	0.293400263945461	0.0239238420619822	0.1372	0.0833	0.0051	0.0029	0.0188	0.004	0.0036	0.0161	0.1438	0.0158	0.0158	0.0066	0.0841	0.0182	0.0075	0.0042	0.0044	0.0882	0.0842	0.0104	0.0102	0.0088	0.0271	0.0058	0.0142	0.1762
9	rs75762499	33127686	1.25	0.154769873779188	3.47	0.0800071130091993	0.300276355216664	0.0263727285209235	0.1372	0.0832	0.005	0.0029	0.0188	0.004	0.0036	0.0161	0.144	0.0158	0.0159	0.0067	0.0842	0.0181	0.0075	0.0042	0.0044	0.0882	0.0842	0.0104	0.0101	0.0088	0.0271	0.0057	0.0142	0.1762
9	rs73484569	33133191	1.25	0.154769873779188	3.47	0.0800071130091993	0.303305134108583	0.0284600247675554	0.1373	0.0832	0.005	0.0029	0.0188	0.004	0.0036	0.0161	0.1438	0.0158	0.0159	0.0067	0.0842	0.0181	0.0075	0.0041	0.0044	0.0882	0.0844	0.0104	0.0101	0.0088	0.0271	0.0057	0.0142	0.1763
9	rs17327324	33137123	1.25	0.154769873779188	3.47	0.0800071130091993	0.300373806170835	0.0286965491729155	0.1373	0.0831	0.005	0.0029	0.0188	0.004	0.0035	0.0161	0.1438	0.0158	0.0159	0.0067	0.0843	0.0181	0.0075	0.0042	0.0044	0.0881	0.0845	0.0104	0.01	0.0088	0.0271	0.0057	0.0142	0.1763
9	rs7849148	33138352	1.25	0.154769873779188	3.47	0.0800071130091993	0.298913804004874	0.0274302294344924	0.1373	0.0831	0.005	0.0029	0.0188	0.004	0.0035	0.0161	0.1438	0.0158	0.0159	0.0067	0.0843	0.0181	0.0075	0.0042	0.0044	0.0881	0.0845	0.0104	0.01	0.0088	0.0271	0.0057	0.0142	0.1763
9	rs13296176	33149184	1.25	0.154769873779188	3.48	0.0751031739839783	0.305120306205503	0.0334647283977128	0.1373	0.0832	0.0051	0.0029	0.0189	0.004	0.0035	0.0161	0.1437	0.0158	0.0159	0.0067	0.0843	0.0178	0.0075	0.0041	0.0044	0.0882	0.0845	0.0104	0.01	0.0088	0.0271	0.0058	0.014	0.1763
9	rs72723005	33153273	1.25	0.154769873779188	3.51	0.0617771177241036	0.306645539200479	0.0341808106081697	0.1373	0.0832	0.0051	0.0029	0.0189	0.004	0.0034	0.0161	0.1437	0.0158	0.016	0.0067	0.0843	0.0178	0.0075	0.0041	0.0044	0.0882	0.0845	0.0104	0.01	0.0088	0.0271	0.0058	0.014	0.1763
9	rs56030777	33163059	1.25	0.154769873779188	3.51	0.0617771177241036	0.311344672828524	0.0402678246936832	0.1375	0.0832	0.0051	0.0029	0.0189	0.004	0.0034	0.016	0.1437	0.0158	0.016	0.0067	0.0843	0.0178	0.0075	0.0041	0.0044	0.0882	0.0845	0.0104	0.0099	0.0088	0.0271	0.0058	0.014	0.1763
9	rs61485283	33165372	1.25	0.154769873779188	3.51	0.0617771177241036	0.310352246838894	0.0397708889073667	0.1375	0.0832	0.0051	0.0029	0.0189	0.004	0.0034	0.016	0.1438	0.0158	0.016	0.0067	0.0843	0.0178	0.0075	0.0041	0.0044	0.0882	0.0845	0.0104	0.0099	0.0088	0.0271	0.0058	0.014	0.1762
9	rs76993157	33166348	1.25	0.154769873779188	3.54	0.0503789001912993	0.324804082771048	0.0515788662658605	0.1375	0.0832	0.0051	0.0029	0.0189	0.004	0.0034	0.0161	0.1437	0.0158	0.016	0.0067	0.0843	0.0178	0.0075	0.0041	0.0044	0.0882	0.0845	0.0104	0.0099	0.0088	0.0271	0.0058	0.0139	0.1762
9	rs74643574	33172181	1.26	0.135727966888585	3.54	0.0503789001912993	0.384869082050429	0.102545696729776	0.1373	0.0832	0.0051	0.0029	0.0189	0.004	0.0035	0.0162	0.1438	0.0157	0.0161	0.0067	0.0842	0.0178	0.0075	0.0042	0.0045	0.0883	0.0843	0.0104	0.0098	0.0088	0.027	0.0058	0.0138	0.1762
9	rs62544390	33177828	1.26	0.135727966888585	3.55	0.0469746249181148	0.368589390806078	0.0976706135565769	0.1373	0.0832	0.0051	0.0029	0.0189	0.004	0.0035	0.0162	0.1438	0.0157	0.0162	0.0067	0.0841	0.0178	0.0075	0.0042	0.0045	0.0883	0.0842	0.0104	0.0098	0.0088	0.027	0.0058	0.0138	0.1762
9	rs62544391	33180747	1.26	0.135727966888585	3.55	0.0469746249181148	0.357668750671752	0.0864325386036107	0.1373	0.0832	0.0052	0.0029	0.0189	0.0041	0.0035	0.0162	0.1439	0.0157	0.0162	0.0067	0.0841	0.0178	0.0075	0.0042	0.0045	0.0884	0.0841	0.0104	0.0098	0.0088	0.027	0.0058	0.0138	0.1762
9	rs12555447	33188104	1.28	0.102927797709035	3.55	0.0469746249181148	0.288418044553125	0.0806105214512356	0.1358	0.083	0.0055	0.0034	0.0192	0.0046	0.004	0.0161	0.1451	0.0159	0.0162	0.0071	0.0835	0.0176	0.0075	0.0052	0.005	0.0898	0.0823	0.0101	0.0093	0.0088	0.0262	0.0065	0.0129	0.1756
9	rs10758196	33189175	1.28	0.102927797709035	3.56	0.0437561662613372	0.368535182450012	0.162727629385313	0.135	0.0827	0.0058	0.0038	0.0193	0.0049	0.0043	0.0159	0.1455	0.016	0.0161	0.0073	0.0837	0.0174	0.0075	0.0057	0.0053	0.091	0.0809	0.0097	0.0091	0.0088	0.0255	0.007	0.0123	0.1759
9	rs117408946	33190576	1.28	0.102927797709035	3.56	0.0437561662613372	0.718413135742079	0.255558940540181	0.1342	0.082	0.006	0.0038	0.0195	0.0051	0.0048	0.0158	0.1459	0.0164	0.0163	0.0073	0.0835	0.017	0.0078	0.0067	0.0052	0.0923	0.0795	0.0095	0.0087	0.0087	0.0246	0.0075	0.0118	0.1762
9	rs12552882	33193753	1.27	0.118479912290321	3.57	0.0407165604515682	0.720576568496642	0.251269512319485	0.1342	0.082	0.0061	0.0038	0.0195	0.0051	0.0049	0.0158	0.146	0.0164	0.0163	0.0073	0.0835	0.017	0.0078	0.0067	0.0052	0.0924	0.0794	0.0095	0.0087	0.0087	0.0246	0.0075	0.0118	0.1762
9	rs1070042	33198759	1.27	0.118479912290321	3.57	0.0407165604515682	0.756953840218523	0.266610995120103	0.1341	0.0818	0.0061	0.0038	0.0195	0.0051	0.0049	0.0157	0.1459	0.0164	0.0163	0.0073	0.0834	0.0169	0.0078	0.0068	0.0052	0.0923	0.0795	0.0095	0.0087	0.0087	0.0245	0.0075	0.0118	0.1766
9	rs62544424	33199834	1.27	0.118479912290321	3.57	0.0407165604515682	0.785719651508996	0.275255600239496	0.134	0.0818	0.006	0.0038	0.0196	0.0051	0.0049	0.0157	0.1459	0.0164	0.0163	0.0073	0.0834	0.0169	0.0078	0.0069	0.0052	0.0924	0.0795	0.0095	0.0087	0.0087	0.0244	0.0075	0.0118	0.1767
9	rs477657	33200820	1.27	0.118479912290321	3.57	0.0407165604515682	0.792477970052204	0.303955160435429	0.134	0.0818	0.006	0.0038	0.0196	0.0051	0.0049	0.0156	0.146	0.0162	0.0163	0.0073	0.0834	0.017	0.0078	0.0069	0.0052	0.0925	0.0795	0.0095	0.0087	0.0087	0.0243	0.0074	0.0117	0.1769
9	rs117772192	33202123	1.27	0.118479912290321	3.57	0.0407165604515682	0.801997320554715	0.315117118608855	0.1339	0.0818	0.006	0.0038	0.0196	0.0051	0.0049	0.0156	0.1461	0.0161	0.0164	0.0073	0.0835	0.0169	0.0078	0.0069	0.0052	0.0925	0.0797	0.0095	0.0087	0.0087	0.0242	0.0074	0.0117	0.1769
9	rs545575	33203602	1.27	0.118479912290321	3.57	0.0407165604515682	0.807559854040882	0.328472098675182	0.1339	0.0819	0.006	0.0038	0.0196	0.0051	0.0049	0.0155	0.1461	0.0161	0.0165	0.0073	0.0836	0.0169	0.0078	0.007	0.0052	0.0925	0.0799	0.0094	0.0086	0.0087	0.0242	0.0074	0.0118	0.1768
9	rs4879671	33206375	1.27	0.118479912290321	3.57	0.0407165604515682	0.84239955621981	0.355910055144764	0.1339	0.0818	0.006	0.0038	0.0195	0.0051	0.0048	0.0155	0.1463	0.016	0.0165	0.0073	0.0838	0.0167	0.0078	0.007	0.0052	0.0925	0.0801	0.0093	0.0086	0.0086	0.024	0.0074	0.0118	0.1768
9	rs13295808	33209119	1.27	0.118479912290321	3.52	0.0577730493768559	0.838249332073369	0.368473550370898	0.1338	0.0818	0.006	0.0038	0.0195	0.0051	0.0048	0.0155	0.1464	0.0159	0.0165	0.0073	0.0838	0.0168	0.0079	0.007	0.0052	0.0925	0.0802	0.0093	0.0086	0.0086	0.024	0.0074	0.0118	0.1768
9	rs830407	33217266	1.28	0.102927797709035	3.51	0.0617771177241036	0.795827542070251	0.438219116042569	0.1334	0.0817	0.006	0.0039	0.0194	0.005	0.0049	0.0154	0.1468	0.0157	0.0166	0.0073	0.0842	0.0168	0.0079	0.0071	0.0053	0.0927	0.0804	0.0092	0.0086	0.0085	0.0239	0.0074	0.0118	0.1767
9	rs538011	33218468	1.28	0.102927797709035	3.51	0.0617771177241036	0.794970092965475	0.434251733237424	0.1334	0.0817	0.006	0.0039	0.0194	0.005	0.0049	0.0153	0.1468	0.0157	0.0166	0.0073	0.0842	0.0168	0.0079	0.0071	0.0053	0.0927	0.0804	0.0092	0.0086	0.0085	0.0239	0.0074	0.0118	0.1767
9	rs75503367	33221960	1.28	0.102927797709035	3.51	0.0617771177241036	0.781614825683127	0.436631006227912	0.1333	0.0817	0.0061	0.004	0.0194	0.005	0.0049	0.0153	0.147	0.0157	0.0166	0.0074	0.0842	0.0167	0.0079	0.007	0.0054	0.0927	0.0803	0.0092	0.0086	0.0085	0.0239	0.0073	0.0118	0.1766
9	rs62546672	33224579	1.28	0.102927797709035	3.5	0.0659953737268723	0.767897294495523	0.444188180337786	0.1332	0.0818	0.0061	0.004	0.0195	0.005	0.0049	0.0153	0.1471	0.0156	0.0166	0.0074	0.0842	0.0167	0.0079	0.007	0.0054	0.0927	0.0802	0.0092	0.0085	0.0084	0.0239	0.0073	0.0118	0.1766
9	rs62546674	33232052	1.28	0.102927797709035	3.5	0.0659953737268723	0.593720225462198	0.492691392231555	0.1326	0.082	0.0062	0.0041	0.0196	0.005	0.0051	0.0154	0.148	0.0153	0.0166	0.0073	0.0842	0.0167	0.008	0.0069	0.0055	0.0931	0.0798	0.0093	0.0086	0.0084	0.0238	0.0071	0.0118	0.1761
9	rs78642228	33232550	1.28	0.102927797709035	3.5	0.0659953737268723	0.593173287985702	0.492281857575945	0.1325	0.082	0.0062	0.0041	0.0196	0.005	0.0051	0.0154	0.148	0.0153	0.0166	0.0073	0.0843	0.0167	0.008	0.0069	0.0055	0.093	0.0798	0.0093	0.0086	0.0084	0.0238	0.0071	0.0118	0.1761
9	rs1702669	33236164	1.28	0.102927797709035	3.5	0.0659953737268723	0.508967579007337	0.497612594724942	0.1321	0.0822	0.0062	0.0041	0.0197	0.0051	0.0051	0.0153	0.1482	0.0153	0.0166	0.0074	0.0845	0.0167	0.0081	0.0068	0.0054	0.0933	0.0797	0.0093	0.0086	0.0083	0.0236	0.007	0.0118	0.1757
9	rs116859884	33239496	1.28	0.102927797709035	3.5	0.0659953737268723	0.483089542670323	0.568762268258605	0.132	0.0821	0.0062	0.0041	0.0198	0.005	0.0051	0.0153	0.1486	0.015	0.0165	0.0072	0.0849	0.0165	0.0081	0.0068	0.0054	0.0938	0.0798	0.0093	0.0087	0.0083	0.0235	0.0068	0.0118	0.1759
9	rs706107	33240225	1.28	0.102927797709035	3.5	0.0659953737268723	0.491247220013099	0.578830906604055	0.1321	0.0821	0.0062	0.0041	0.0198	0.005	0.0051	0.0152	0.1486	0.015	0.0164	0.0072	0.0848	0.0165	0.0081	0.0068	0.0054	0.0939	0.0799	0.0093	0.0087	0.0083	0.0235	0.0068	0.0118	0.1758
9	rs62546680	33243694	1.28	0.102927797709035	3.5	0.0659953737268723	0.493625905486199	0.578973023438057	0.132	0.0821	0.0062	0.004	0.0198	0.005	0.0051	0.0152	0.1486	0.015	0.0164	0.0072	0.0848	0.0165	0.0081	0.0068	0.0054	0.0939	0.0799	0.0093	0.0087	0.0083	0.0235	0.0068	0.0118	0.1758
9	rs117006972	33249248	1.28	0.102927797709035	3.5	0.0659953737268723	0.588738080116161	0.614906121344417	0.1318	0.0822	0.0062	0.0041	0.0199	0.0053	0.0053	0.0151	0.1483	0.0152	0.0165	0.0072	0.0845	0.0165	0.0082	0.0067	0.0058	0.0938	0.08	0.0094	0.0087	0.0083	0.0235	0.0067	0.0118	0.1753
9	rs706119	33259777	1.28	0.102927797709035	3.5	0.0659953737268723	0.649154374814729	0.641131774024528	0.1318	0.0823	0.0062	0.0041	0.0199	0.0054	0.0054	0.0151	0.1481	0.0153	0.0165	0.0072	0.0844	0.0165	0.0083	0.0067	0.006	0.0937	0.0801	0.0095	0.0087	0.0083	0.0235	0.0066	0.0118	0.1751
9	rs12336160	33283582	1.28	0.102927797709035	3.5	0.0659953737268723	0.605673744096754	0.612456218934202	0.1318	0.0822	0.0062	0.004	0.02	0.0054	0.0054	0.0151	0.1483	0.0153	0.0165	0.0073	0.0845	0.0164	0.0083	0.0067	0.0059	0.0935	0.08	0.0095	0.0087	0.0083	0.0235	0.0066	0.0118	0.1751
9	rs830577	33288610	1.28	0.102927797709035	3.5	0.0659953737268723	0.599614529129188	0.605838704479266	0.1318	0.0822	0.0062	0.004	0.02	0.0054	0.0054	0.0151	0.1483	0.0154	0.0165	0.0073	0.0846	0.0164	0.0083	0.0067	0.0059	0.0935	0.08	0.0095	0.0087	0.0083	0.0235	0.0066	0.0119	0.1751
9	rs79701879	33297635	1.28	0.102927797709035	3.5	0.0659953737268723	0.616901547150849	0.573578525406868	0.1316	0.0821	0.0062	0.004	0.02	0.0054	0.0054	0.0151	0.1481	0.0154	0.0166	0.0073	0.0844	0.0164	0.0082	0.0066	0.006	0.0934	0.08	0.0096	0.0087	0.0083	0.0237	0.0066	0.0119	0.1751
9	rs41274033	33303326	1.28	0.102927797709035	3.5	0.0659953737268723	0.627241748153872	0.570885871861992	0.1315	0.0821	0.0062	0.004	0.02	0.0054	0.0054	0.0151	0.148	0.0154	0.0166	0.0073	0.0844	0.0164	0.0082	0.0067	0.006	0.0934	0.08	0.0096	0.0087	0.0083	0.0237	0.0066	0.0119	0.1751
9	rs35058447	33308718	1.28	0.102927797709035	3.5	0.0659953737268723	0.632793360160583	0.568620763111842	0.1315	0.0821	0.0062	0.004	0.02	0.0054	0.0054	0.0151	0.148	0.0154	0.0167	0.0073	0.0844	0.0164	0.0082	0.0067	0.006	0.0934	0.08	0.0096	0.0087	0.0083	0.0237	0.0066	0.0119	0.1751
9	rs41274035	33310993	1.28	0.102927797709035	3.5	0.0659953737268723	0.633849986820935	0.568903781967514	0.1315	0.0821	0.0062	0.004	0.02	0.0054	0.0054	0.0151	0.148	0.0154	0.0167	0.0073	0.0844	0.0164	0.0082	0.0067	0.006	0.0934	0.08	0.0096	0.0087	0.0083	0.0238	0.0066	0.0119	0.1751
9	rs80316528	33318536	1.28	0.102927797709035	3.5	0.0659953737268723	0.638720821406755	0.572869634403749	0.1315	0.0821	0.0062	0.004	0.02	0.0054	0.0054	0.0151	0.148	0.0154	0.0167	0.0074	0.0844	0.0164	0.0083	0.0067	0.006	0.0934	0.08	0.0096	0.0087	0.0083	0.0238	0.0066	0.0119	0.1751
9	rs16919176	33320359	1.28	0.102927797709035	3.51	0.0617771177241036	0.667362849482425	0.573862141309478	0.1314	0.082	0.0062	0.004	0.02	0.0053	0.0054	0.0151	0.148	0.0154	0.0167	0.0074	0.0843	0.0164	0.0083	0.0066	0.006	0.0933	0.0801	0.0096	0.0087	0.0083	0.0237	0.0065	0.0118	0.1753
9	rs62542727	33334957	1.28	0.102927797709035	3.51	0.0617771177241036	0.664552269581704	0.559018603811544	0.1313	0.082	0.0062	0.004	0.02	0.0053	0.0054	0.0151	0.148	0.0154	0.0167	0.0074	0.0842	0.0164	0.0083	0.0066	0.006	0.0934	0.0801	0.0097	0.0087	0.0083	0.0237	0.0065	0.0118	0.1754
9	rs72707417	33346197	1.28	0.102927797709035	3.51	0.0617771177241036	0.653220684572737	0.527397818276271	0.1312	0.082	0.0063	0.004	0.02	0.0053	0.0055	0.0151	0.1478	0.0154	0.0168	0.0074	0.0841	0.0164	0.0085	0.0066	0.006	0.0934	0.0801	0.0097	0.0087	0.0084	0.0237	0.0066	0.0118	0.1754
9	rs62542731	33349771	1.28	0.102927797709035	3.51	0.0617771177241036	0.653006381307138	0.525731691767808	0.1312	0.082	0.0063	0.004	0.02	0.0053	0.0055	0.0151	0.1478	0.0154	0.0168	0.0074	0.0841	0.0164	0.0085	0.0066	0.006	0.0934	0.0801	0.0097	0.0087	0.0084	0.0237	0.0066	0.0118	0.1754
9	rs75063899	33363943	1.28	0.102927797709035	3.5	0.0659953737268723	0.646521007837271	0.532404085931202	0.1312	0.082	0.0064	0.004	0.0201	0.0053	0.0055	0.0151	0.1478	0.0154	0.0168	0.0075	0.0841	0.0164	0.0085	0.0066	0.006	0.0934	0.0801	0.0097	0.0087	0.0084	0.0237	0.0066	0.0118	0.1755
9	rs146508853	33366682	1.28	0.102927797709035	3.5	0.0659953737268723	0.64637880214714	0.532961065409892	0.1312	0.082	0.0064	0.004	0.0201	0.0053	0.0055	0.0151	0.1478	0.0154	0.0168	0.0075	0.0841	0.0164	0.0085	0.0066	0.006	0.0934	0.0801	0.0097	0.0087	0.0084	0.0237	0.0066	0.0118	0.1755
9	rs2230122	33369943	1.28	0.102927797709035	3.5	0.0659953737268723	0.645454811549411	0.53365749367829	0.1312	0.082	0.0064	0.004	0.0201	0.0053	0.0055	0.0151	0.1478	0.0154	0.0168	0.0075	0.0841	0.0164	0.0085	0.0066	0.006	0.0934	0.0801	0.0097	0.0087	0.0084	0.0237	0.0066	0.0118	0.1755
9	rs4879689	33374082	1.28	0.102927797709035	3.5	0.0659953737268723	0.644247422430337	0.53672446352638	0.1312	0.082	0.0064	0.004	0.0201	0.0053	0.0055	0.0151	0.1478	0.0154	0.0168	0.0075	0.084	0.0164	0.0085	0.0066	0.006	0.0934	0.0801	0.0097	0.0087	0.0084	0.0237	0.0066	0.0118	0.1755
9	Affx-33691225	33385241	1.28	0.102927797709035	3.5	0.0659953737268723	0.617040754242157	0.53546926580406	0.1311	0.082	0.0064	0.004	0.02	0.0053	0.0055	0.0151	0.1477	0.0154	0.0168	0.0074	0.084	0.0164	0.0085	0.0066	0.006	0.0934	0.0801	0.0097	0.0087	0.0084	0.0236	0.0066	0.0119	0.1756
9	rs12552638	33393629	1.29	0.0889718392940509	3.5	0.0659953737268723	0.402468338010213	0.605407720328788	0.1278	0.0838	0.007	0.0047	0.0203	0.0055	0.0062	0.015	0.1455	0.0151	0.0173	0.008	0.0811	0.0163	0.0084	0.0065	0.0061	0.0939	0.0797	0.0098	0.0087	0.0088	0.0224	0.0068	0.0122	0.1795
9	rs62544583	33397790	1.29	0.0889718392940509	3.5	0.0659953737268723	0.394348069744028	0.61015254340607	0.1271	0.0842	0.0072	0.0049	0.0203	0.0055	0.0064	0.0151	0.145	0.015	0.0174	0.008	0.0804	0.0162	0.0083	0.0065	0.0061	0.094	0.0796	0.0098	0.0088	0.0089	0.0221	0.0067	0.0124	0.1802
9	rs12342594	33406609	1.28	0.102927797709035	3.49	0.0704349946405554	0.372884714289532	0.545251073486137	0.1265	0.0845	0.0073	0.0049	0.0203	0.0054	0.0064	0.0152	0.1446	0.015	0.0175	0.0081	0.0804	0.0162	0.0083	0.0064	0.0059	0.0943	0.0794	0.0099	0.0091	0.009	0.0221	0.0066	0.0124	0.1806
9	rs17337873	33408019	1.28	0.102927797709035	3.49	0.0704349946405554	0.374030779745014	0.545671271727352	0.1265	0.0845	0.0073	0.0049	0.0203	0.0054	0.0064	0.0152	0.1446	0.015	0.0175	0.0081	0.0803	0.0162	0.0083	0.0064	0.0059	0.0943	0.0794	0.0098	0.0091	0.009	0.0221	0.0066	0.0124	0.1806
9	rs76378954	33414861	1.28	0.102927797709035	3.48	0.0751031739839783	0.336179252802794	0.539935502754206	0.1256	0.0851	0.0075	0.0049	0.0203	0.0055	0.0065	0.0154	0.1441	0.015	0.0176	0.0083	0.0804	0.0161	0.0082	0.0063	0.0058	0.0947	0.0792	0.0098	0.0092	0.009	0.0217	0.0069	0.0123	0.1808
9	rs3892492	33415974	1.28	0.102927797709035	3.47	0.0800071130091993	0.342099772784248	0.54833438095783	0.1254	0.0852	0.0076	0.0049	0.0203	0.0055	0.0065	0.0155	0.144	0.0149	0.0176	0.0083	0.0805	0.016	0.0082	0.0062	0.0058	0.0948	0.0792	0.0098	0.0092	0.0091	0.0217	0.0069	0.0121	0.1809
9	rs10758202	33420008	1.27	0.118479912290321	3.44	0.0962054431234386	0.503702070778433	0.719637907087248	0.1239	0.0859	0.0079	0.0049	0.0202	0.0056	0.0071	0.0158	0.1438	0.0147	0.0179	0.0085	0.0811	0.0158	0.0082	0.0061	0.0056	0.0956	0.0778	0.0095	0.0095	0.0093	0.0212	0.0073	0.0111	0.1818
9	rs7023320	33420302	1.27	0.118479912290321	3.44	0.0962054431234386	0.576132009785152	0.749818405137349	0.1241	0.0859	0.008	0.0049	0.0202	0.0056	0.0071	0.0158	0.1437	0.0147	0.0179	0.0085	0.0805	0.0159	0.0082	0.0061	0.0061	0.0956	0.0772	0.0095	0.0095	0.0093	0.0212	0.0073	0.0111	0.1822
9	rs10813974	33420448	1.27	0.118479912290321	3.43	0.102124300974309	0.575255689377137	0.743489563897307	0.1241	0.086	0.008	0.0049	0.0202	0.0056	0.007	0.0158	0.1436	0.0147	0.0179	0.0085	0.0806	0.0159	0.0082	0.0061	0.0061	0.0957	0.0772	0.0094	0.0095	0.0093	0.0212	0.0073	0.0111	0.1822
9	rs4878538	33425385	1.27	0.118479912290321	3.43	0.102124300974309	0.605190732349375	0.693735953831214	0.1242	0.0863	0.008	0.0048	0.0205	0.0056	0.007	0.0158	0.1436	0.0148	0.0179	0.0085	0.0808	0.0159	0.0082	0.006	0.0059	0.0958	0.0768	0.0093	0.0095	0.0093	0.0212	0.0074	0.011	0.1821
9	rs7035073	33426455	1.27	0.118479912290321	3.43	0.102124300974309	0.636883439006782	0.686924111971775	0.1243	0.0864	0.008	0.0047	0.0204	0.0056	0.007	0.0158	0.1436	0.0148	0.018	0.0085	0.0808	0.016	0.0083	0.0061	0.0059	0.0958	0.0766	0.0093	0.0095	0.0092	0.0211	0.0074	0.011	0.1821
9	rs4559326	33431512	1.27	0.118479912290321	3.43	0.102124300974309	0.615510269405548	0.5508602712543	0.1238	0.0871	0.008	0.0047	0.0205	0.0057	0.0064	0.0161	0.1431	0.0147	0.0181	0.009	0.0809	0.0166	0.0088	0.0062	0.0058	0.0961	0.0757	0.0095	0.0095	0.0087	0.021	0.0077	0.011	0.1813
9	rs11789083	33431680	1.27	0.118479912290321	3.43	0.102124300974309	0.619548946266329	0.57684215688272	0.1238	0.0871	0.008	0.0047	0.0205	0.0058	0.0065	0.0161	0.1431	0.0147	0.0181	0.009	0.0809	0.0163	0.0088	0.0062	0.0058	0.0961	0.0757	0.0095	0.0095	0.0087	0.021	0.0077	0.011	0.1813
9	rs6476409	33434032	1.27	0.118479912290321	3.43	0.102124300974309	0.639215913216973	0.578120448915861	0.1238	0.087	0.008	0.0047	0.0205	0.0058	0.0064	0.0161	0.1431	0.0147	0.0181	0.009	0.0809	0.0164	0.0088	0.0062	0.0059	0.0962	0.0757	0.0095	0.0095	0.0087	0.021	0.0077	0.0109	0.1814
9	rs10738915	33436563	1.27	0.118479912290321	3.43	0.102124300974309	0.644034460424422	0.589798428508834	0.1236	0.0867	0.0081	0.0048	0.0205	0.0058	0.0063	0.0162	0.1428	0.0146	0.0181	0.0091	0.081	0.0164	0.0088	0.0062	0.006	0.0963	0.0757	0.0096	0.0097	0.0087	0.021	0.0078	0.0108	0.1812
9	rs35484777	33436759	1.27	0.118479912290321	3.43	0.102124300974309	0.653792315709479	0.603253893533817	0.1236	0.0867	0.0082	0.0049	0.0205	0.0058	0.0063	0.0162	0.1428	0.0146	0.0181	0.0091	0.081	0.0163	0.0088	0.0062	0.006	0.0963	0.0757	0.0097	0.0097	0.0087	0.021	0.0079	0.0108	0.1812
9	rs2228332	33442952	1.26	0.135727966888585	3.43	0.102124300974309	0.637095321580213	0.716799254285694	0.1236	0.0867	0.0082	0.0052	0.0203	0.0061	0.0064	0.0163	0.1427	0.0144	0.0183	0.0095	0.0807	0.0164	0.0088	0.0064	0.0063	0.0961	0.0757	0.0098	0.01	0.0089	0.021	0.0082	0.0107	0.1792
9	rs34111041	33448007	1.26	0.135727966888585	3.42	0.108314757127468	0.727908777264992	0.760846276222802	0.1235	0.0867	0.0083	0.0053	0.0203	0.0061	0.0065	0.0163	0.1426	0.0145	0.0184	0.0095	0.0805	0.0164	0.0088	0.0065	0.0063	0.0959	0.0756	0.0098	0.0101	0.0089	0.0211	0.0085	0.0105	0.1789
9	Affx-33692710	33461881	1.26	0.135727966888585	3.43	0.102124300974309	0.755504986729442	0.773882616221972	0.1233	0.0867	0.0083	0.0053	0.0203	0.0062	0.0065	0.0163	0.1424	0.0145	0.0185	0.0096	0.0804	0.0164	0.0088	0.0066	0.0064	0.0957	0.0755	0.0098	0.0102	0.009	0.0211	0.0087	0.0104	0.1787
9	rs3739680	33465928	1.26	0.135727966888585	3.42	0.108314757127468	0.773818304531416	0.775097725491164	0.1233	0.0866	0.0082	0.0053	0.0203	0.0061	0.0065	0.0165	0.1424	0.0145	0.0185	0.0096	0.0803	0.0164	0.0089	0.0066	0.0065	0.0957	0.0755	0.0097	0.0103	0.0089	0.0211	0.0088	0.0103	0.1787
9	rs116990601	33473130	1.25	0.154769873779188	3.42	0.108314757127468	0.776439079686315	0.769177955047099	0.1232	0.0866	0.0082	0.0053	0.0203	0.0061	0.0066	0.0165	0.1424	0.0145	0.0186	0.0096	0.0803	0.0165	0.0089	0.0067	0.0065	0.0957	0.0755	0.0097	0.0104	0.0089	0.0211	0.0088	0.0103	0.1786
9	rs2989936	33478434	1.25	0.154769873779188	3.42	0.108314757127468	0.765059191372412	0.75872863033864	0.1232	0.0865	0.0083	0.0054	0.0203	0.0061	0.0066	0.0165	0.1424	0.0144	0.0186	0.0096	0.0803	0.0165	0.009	0.0067	0.0065	0.0957	0.0754	0.0097	0.0105	0.0089	0.0211	0.0089	0.0103	0.1786
9	rs72709621	33487268	1.25	0.154769873779188	3.42	0.108314757127468	0.75542876495528	0.756763393740036	0.123	0.0865	0.0083	0.0053	0.0204	0.0061	0.0066	0.0165	0.1422	0.0144	0.0186	0.0096	0.0803	0.0165	0.0089	0.0067	0.0066	0.0958	0.0753	0.0097	0.0107	0.0091	0.021	0.009	0.0103	0.1784
9	rs2992825	33490315	1.25	0.154769873779188	3.42	0.108314757127468	0.764982549553734	0.759636035944304	0.123	0.0865	0.0083	0.0053	0.0204	0.0061	0.0066	0.0165	0.1422	0.0144	0.0186	0.0097	0.0803	0.0165	0.0089	0.0067	0.0066	0.0958	0.0753	0.0097	0.0107	0.009	0.021	0.0089	0.0103	0.1784
9	rs118059697	33511671	1.25	0.154769873779188	3.42	0.108314757127468	0.782233823775607	0.755554568506899	0.123	0.0864	0.0083	0.0053	0.0204	0.0061	0.0066	0.0165	0.1424	0.0144	0.0187	0.0098	0.0802	0.0166	0.0089	0.0068	0.0065	0.0958	0.0752	0.0097	0.0107	0.009	0.021	0.0089	0.0103	0.1782
9	rs3849910	33514500	1.25	0.154769873779188	3.42	0.108314757127468	0.783007870649327	0.717097942419076	0.123	0.0862	0.0082	0.0053	0.0205	0.0061	0.0066	0.0165	0.1425	0.0144	0.0188	0.01	0.0802	0.0167	0.0089	0.0068	0.0065	0.0958	0.0752	0.0096	0.0108	0.0089	0.0209	0.009	0.0103	0.1781
9	rs10123277	33520629	1.25	0.154769873779188	3.42	0.108314757127468	0.803562553305563	0.709341071891551	0.123	0.0861	0.0082	0.0053	0.0205	0.0061	0.0066	0.0165	0.1425	0.0144	0.0188	0.01	0.0802	0.0168	0.0089	0.0068	0.0065	0.0958	0.0751	0.0096	0.0108	0.0089	0.0209	0.009	0.0103	0.178
9	rs112672752	33527737	1.25	0.154769873779188	3.42	0.108314757127468	0.710307426572098	0.613897058123758	0.1229	0.0859	0.0082	0.0054	0.0207	0.0059	0.0065	0.0166	0.1427	0.0144	0.0187	0.0103	0.0802	0.0172	0.0089	0.0068	0.0064	0.0957	0.0747	0.0095	0.0108	0.0089	0.0209	0.0089	0.0106	0.1777
9	rs41313776	33548690	1.24	0.175701215111077	3.42	0.108314757127468	0.489622891349008	0.428187232058917	0.1213	0.0839	0.0083	0.0058	0.0205	0.0055	0.0064	0.0174	0.145	0.0139	0.019	0.0106	0.08	0.0181	0.0086	0.0069	0.0057	0.0969	0.0748	0.0095	0.0119	0.0092	0.0207	0.0086	0.0112	0.1761
9	rs12375557	33550210	1.24	0.175701215111077	3.42	0.108314757127468	0.488250487524251	0.432139747977925	0.1215	0.0838	0.0083	0.0058	0.0205	0.0055	0.0064	0.0174	0.1449	0.0139	0.019	0.0106	0.08	0.0182	0.0086	0.007	0.0057	0.0969	0.0747	0.0095	0.0119	0.0092	0.0206	0.0086	0.0112	0.176
9	rs79498232	33551357	1.24	0.175701215111077	3.42	0.108314757127468	0.482841492455601	0.439013747608249	0.1215	0.0838	0.0083	0.0058	0.0205	0.0055	0.0064	0.0174	0.1449	0.0139	0.019	0.0106	0.0801	0.018	0.0086	0.007	0.0057	0.0969	0.0748	0.0095	0.0119	0.0092	0.0206	0.0086	0.0112	0.176
9	rs10971567	33571567	1.24	0.175701215111077	3.42	0.108314757127468	0.55143458074253	0.434251733237424	0.1217	0.0836	0.0083	0.0059	0.0204	0.0055	0.0064	0.0175	0.1452	0.0139	0.019	0.0102	0.0798	0.0181	0.0085	0.0073	0.0057	0.0965	0.0748	0.0094	0.0123	0.0093	0.0205	0.0086	0.0112	0.1761
9	rs1853722	33576579	1.23	0.19861485684188	3.42	0.108314757127468	0.568468561866801	0.341987954409437	0.1222	0.0834	0.0083	0.0059	0.0202	0.0053	0.006	0.0179	0.1452	0.0137	0.019	0.0099	0.0804	0.0181	0.0084	0.0073	0.0054	0.0957	0.0769	0.0092	0.0123	0.009	0.0206	0.0085	0.0112	0.176
9	rs2380784	33580929	1.21	0.250745108472337	3.42	0.108314757127468	0.595567862011668	0.165265487847853	0.1217	0.0835	0.0076	0.0056	0.0199	0.0047	0.0053	0.0189	0.1456	0.0131	0.0194	0.0087	0.0809	0.0183	0.008	0.0069	0.0045	0.0958	0.081	0.009	0.0127	0.0087	0.0216	0.0079	0.011	0.1755
9	rs10971579	33582422	1.2	0.280131383133392	3.42	0.108314757127468	0.580387594941804	0.152335667449292	0.1217	0.0835	0.0076	0.0055	0.0199	0.0047	0.0053	0.019	0.1455	0.0131	0.0194	0.0087	0.081	0.0183	0.008	0.0069	0.0044	0.0959	0.0813	0.009	0.0127	0.0088	0.0217	0.0079	0.011	0.1754
9	rs2093978	33583482	1.2	0.280131383133392	3.41	0.114783892697204	0.55905649294687	0.116506062240943	0.1217	0.0835	0.0076	0.0055	0.0199	0.0047	0.0053	0.0191	0.1455	0.0131	0.0194	0.0086	0.0811	0.0183	0.008	0.0069	0.0044	0.0959	0.0816	0.009	0.0127	0.0088	0.0218	0.0078	0.011	0.1754
9	rs10971585	33584837	1.2	0.280131383133392	3.41	0.114783892697204	0.569340042983668	0.118753801228155	0.1216	0.0834	0.0075	0.0056	0.0199	0.0047	0.0053	0.0192	0.1455	0.0131	0.0195	0.0086	0.0813	0.0182	0.0079	0.0069	0.0044	0.0959	0.0821	0.009	0.0127	0.0088	0.0219	0.0076	0.011	0.1747
9	rs113095020	33587674	1.2	0.280131383133392	3.41	0.114783892697204	0.595704829657429	0.103943731717175	0.1215	0.0839	0.0073	0.0054	0.0199	0.0045	0.0051	0.0194	0.1457	0.013	0.0194	0.0085	0.0816	0.0181	0.0077	0.0068	0.0041	0.0961	0.0827	0.0089	0.0127	0.0086	0.0222	0.0075	0.011	0.1745
9	rs118181713	33590275	1.2	0.280131383133392	3.41	0.114783892697204	0.60415630546086	0.0684894613515642	0.1223	0.0841	0.007	0.005	0.0199	0.004	0.0048	0.0195	0.1457	0.0129	0.0196	0.0082	0.082	0.0182	0.0074	0.0064	0.0037	0.0972	0.0836	0.0088	0.0125	0.0083	0.0223	0.0073	0.0108	0.1747
9	rs563166	33591083	1.19	0.311838986457593	3.41	0.114783892697204	0.60339824445182	0.0541386848519797	0.1225	0.0842	0.0068	0.0049	0.0199	0.0039	0.0047	0.0196	0.1458	0.0129	0.0196	0.0081	0.0822	0.0182	0.0074	0.0064	0.0036	0.0975	0.0839	0.0087	0.0125	0.0083	0.0224	0.0072	0.0108	0.1748
9	rs10971592	33591858	1.19	0.311838986457593	3.39	0.128586294370088	0.580793649108344	0.0469774772647228	0.1226	0.0846	0.0067	0.0048	0.0199	0.0038	0.0046	0.0196	0.1459	0.0129	0.0196	0.008	0.0824	0.0182	0.0072	0.0062	0.0035	0.0975	0.084	0.0088	0.0123	0.008	0.0223	0.0072	0.0107	0.1751
9	rs4879716	33596018	1.19	0.311838986457593	3.39	0.128586294370088	0.681350181545179	0.0385135930593021	0.124	0.0881	0.006	0.0043	0.0198	0.0032	0.0039	0.0197	0.1455	0.0129	0.0198	0.0076	0.0836	0.0181	0.0065	0.005	0.0029	0.0977	0.0853	0.0089	0.0123	0.0076	0.022	0.0067	0.0104	0.1748
9	rs72709653	33606260	1.19	0.311838986457593	3.4	0.121538743628758	0.814555994214268	0.0536978436431144	0.1244	0.089	0.0058	0.0042	0.0198	0.003	0.0036	0.0198	0.1454	0.0129	0.0199	0.0073	0.084	0.0179	0.0063	0.0049	0.0027	0.0984	0.0854	0.0088	0.0122	0.0074	0.0219	0.0065	0.0102	0.1752
9	rs10124339	33606789	1.19	0.311838986457593	3.4	0.121538743628758	0.825534406919748	0.0602078881705046	0.1242	0.089	0.0058	0.0042	0.0198	0.003	0.0036	0.0198	0.1457	0.0128	0.0198	0.0073	0.084	0.0179	0.0063	0.0048	0.0027	0.0985	0.0854	0.0088	0.0122	0.0074	0.0219	0.0065	0.0102	0.1754
9	rs855472	33609054	1.19	0.311838986457593	3.4	0.121538743628758	0.856994051721414	0.0865092214414839	0.1246	0.089	0.0057	0.0041	0.0197	0.0029	0.0036	0.0197	0.1459	0.0128	0.0198	0.0073	0.0841	0.0178	0.0062	0.0048	0.0027	0.0985	0.0854	0.0088	0.0121	0.0074	0.0217	0.0065	0.0101	0.1757
9	rs855484	33611509	1.19	0.311838986457593	3.4	0.121538743628758	0.863765879574568	0.106262326084331	0.1246	0.089	0.0058	0.0041	0.0197	0.0029	0.0036	0.0197	0.1459	0.0128	0.0198	0.0072	0.0842	0.0178	0.0062	0.0048	0.0027	0.0986	0.0855	0.0088	0.0121	0.0074	0.0217	0.0065	0.0101	0.1758
9	rs76557773	33612190	1.19	0.311838986457593	3.4	0.121538743628758	0.854581027293297	0.11011410358038	0.1245	0.089	0.0058	0.0041	0.0197	0.0029	0.0036	0.0197	0.146	0.0128	0.0198	0.0072	0.0847	0.0178	0.0062	0.0048	0.0027	0.0986	0.0851	0.0085	0.0121	0.0074	0.0217	0.0065	0.0101	0.176
9	rs855512	33618358	1.19	0.311838986457593	3.4	0.121538743628758	0.800980625784907	0.121805125156117	0.1251	0.0887	0.0056	0.0038	0.0198	0.0029	0.0035	0.0197	0.1462	0.0127	0.0197	0.0071	0.0845	0.0177	0.006	0.0047	0.0026	0.0993	0.0852	0.0085	0.0122	0.0074	0.0217	0.0064	0.0099	0.1763
9	rs855514	33618936	1.19	0.311838986457593	3.4	0.121538743628758	0.869669260451814	0.148266650591268	0.1255	0.0892	0.0054	0.0037	0.0198	0.0028	0.0034	0.0196	0.1462	0.0128	0.0196	0.007	0.0845	0.0177	0.0059	0.0047	0.0026	0.0992	0.0851	0.0085	0.0122	0.0073	0.0216	0.0064	0.0099	0.1766
9	rs1856193	33630008	1.19	0.311838986457593	3.4	0.121538743628758	1.02006404278462	0.166343349520279	0.126	0.0894	0.0054	0.0037	0.0197	0.0027	0.0034	0.0195	0.1461	0.0127	0.0197	0.0074	0.0837	0.0178	0.0059	0.0047	0.0025	0.0996	0.0851	0.0085	0.0122	0.0072	0.0217	0.0064	0.0097	0.1766
9	rs79704368	33633134	1.19	0.311838986457593	3.4	0.121538743628758	1.02196827553465	0.16722706395609	0.126	0.0894	0.0054	0.0037	0.0197	0.0027	0.0034	0.0195	0.1461	0.0127	0.0197	0.0074	0.0838	0.0178	0.0059	0.0047	0.0025	0.0996	0.0851	0.0085	0.0122	0.0072	0.0217	0.0064	0.0097	0.1766
9	rs10491618	33634591	1.19	0.311838986457593	3.4	0.121538743628758	1.04222409665784	0.180979982509537	0.1261	0.0894	0.0053	0.0037	0.0197	0.0027	0.0034	0.0195	0.1461	0.0127	0.0197	0.0074	0.0838	0.0178	0.0059	0.0047	0.0025	0.0996	0.0851	0.0085	0.0122	0.0071	0.0217	0.0063	0.0097	0.1766
9	rs855540	33637973	1.19	0.311838986457593	3.4	0.121538743628758	1.03847379343646	0.192104727748342	0.1261	0.0894	0.0053	0.0037	0.0197	0.0027	0.0034	0.0195	0.1461	0.0127	0.0197	0.0073	0.0838	0.0178	0.0059	0.0047	0.0025	0.0997	0.0851	0.0085	0.0122	0.0071	0.0218	0.0063	0.0097	0.1768
9	rs7044689	33638046	1.19	0.311838986457593	3.4	0.121538743628758	1.03655714778225	0.192001641399464	0.1261	0.0894	0.0053	0.0037	0.0197	0.0027	0.0034	0.0195	0.1461	0.0127	0.0197	0.0073	0.0839	0.0178	0.0059	0.0047	0.0025	0.0997	0.0851	0.0085	0.0122	0.0071	0.0218	0.0063	0.0097	0.1766
9	rs76742417	33647380	1.19	0.311838986457593	3.41	0.114783892697204	1.01401472700878	0.171372673444285	0.1262	0.0894	0.0053	0.0036	0.0197	0.0027	0.0034	0.0195	0.1461	0.0127	0.0197	0.0073	0.0838	0.0178	0.0059	0.0047	0.0025	0.0997	0.085	0.0085	0.0122	0.0071	0.0217	0.0064	0.0097	0.1766
9	rs10814021	33651522	1.19	0.311838986457593	3.41	0.114783892697204	0.956102473357751	0.171471809883169	0.1263	0.0893	0.0053	0.0036	0.0197	0.0027	0.0034	0.0195	0.1461	0.0127	0.0197	0.0073	0.0838	0.0178	0.0059	0.0046	0.0025	0.0999	0.0849	0.0085	0.0122	0.0071	0.0217	0.0065	0.0097	0.1766
9	rs62559943	33651960	1.19	0.311838986457593	3.41	0.114783892697204	0.955260047615523	0.168309385924453	0.1263	0.0893	0.0053	0.0036	0.0197	0.0027	0.0034	0.0195	0.1461	0.0127	0.0197	0.0073	0.0838	0.0178	0.0059	0.0046	0.0025	0.0999	0.0849	0.0085	0.0122	0.0071	0.0217	0.0065	0.0097	0.1766
9	rs16933245	33662593	1.19	0.311838986457593	3.4	0.121538743628758	0.774203470712641	0.185443398408642	0.1281	0.0884	0.0054	0.0036	0.0195	0.0025	0.0032	0.0193	0.1465	0.0128	0.0197	0.007	0.0834	0.0178	0.0061	0.0044	0.0025	0.1005	0.0846	0.0085	0.0119	0.0071	0.0212	0.0064	0.01	0.1768
9	rs7035873	33662950	1.19	0.311838986457593	3.4	0.121538743628758	0.756801272094051	0.187382265027498	0.1282	0.0884	0.0054	0.0036	0.0196	0.0025	0.0032	0.0193	0.1465	0.0128	0.0198	0.007	0.0834	0.0178	0.0061	0.0044	0.0025	0.1005	0.0845	0.0084	0.0119	0.0072	0.0213	0.0064	0.01	0.1768
9	rs10758220	33678485	1.19	0.311838986457593	3.41	0.114783892697204	0.755352546549244	0.199993765811389	0.1283	0.0883	0.0054	0.0036	0.0196	0.0024	0.0032	0.0193	0.1464	0.0128	0.0198	0.007	0.0835	0.0178	0.0061	0.0044	0.0025	0.1005	0.0845	0.0084	0.0119	0.0072	0.0213	0.0064	0.0101	0.1767
9	rs117596198	33682609	1.19	0.311838986457593	3.4	0.121538743628758	0.754209674717884	0.196451224054656	0.1283	0.0883	0.0054	0.0036	0.0196	0.0024	0.0032	0.0193	0.1464	0.0128	0.0198	0.007	0.0835	0.0178	0.0061	0.0044	0.0025	0.1005	0.0845	0.0084	0.0119	0.0072	0.0213	0.0064	0.0101	0.1767
9	rs1769723	33731379	1.18	0.345943801679723	3.4	0.121538743628758	0.678731251444728	0.233684375168443	0.129	0.0879	0.0054	0.0036	0.0196	0.0024	0.0032	0.0193	0.1464	0.0128	0.0198	0.007	0.0835	0.0177	0.0061	0.0043	0.0026	0.1006	0.0843	0.0084	0.012	0.0072	0.0211	0.0063	0.0101	0.1769
9	rs35738376	33732464	1.18	0.345943801679723	3.39	0.128586294370088	0.653006381307138	0.219204095277494	0.129	0.0878	0.0054	0.0036	0.0196	0.0024	0.0032	0.0193	0.1464	0.0129	0.0198	0.007	0.0835	0.0177	0.0061	0.0043	0.0026	0.1006	0.0843	0.0083	0.012	0.0072	0.0211	0.0063	0.0102	0.1769
9	rs1071265	33736196	1.18	0.345943801679723	3.39	0.128586294370088	0.636318575855176	0.226569922258789	0.1292	0.0877	0.0054	0.0035	0.0196	0.0024	0.0032	0.0193	0.1464	0.0129	0.0198	0.007	0.0835	0.0177	0.0061	0.0043	0.0026	0.1006	0.0843	0.0083	0.012	0.0072	0.0211	0.0064	0.0102	0.1768
9	rs35534236	33739683	1.18	0.345943801679723	3.39	0.128586294370088	0.64559692486342	0.240425210901591	0.1294	0.0878	0.0054	0.0036	0.0196	0.0023	0.0032	0.0193	0.1464	0.0128	0.0198	0.007	0.0832	0.0177	0.006	0.0043	0.0027	0.1008	0.0845	0.0083	0.012	0.0071	0.0211	0.0064	0.0101	0.1767
9	rs10971674	33745844	1.18	0.345943801679723	3.38	0.135933471893229	0.667290716502194	0.269022860928365	0.1296	0.0879	0.0054	0.0036	0.0196	0.0023	0.0031	0.0193	0.1465	0.0128	0.0197	0.0069	0.083	0.0177	0.0059	0.0043	0.0027	0.1009	0.0847	0.0083	0.012	0.0071	0.0211	0.0064	0.0101	0.1767
9	rs855551	33750845	1.18	0.345943801679723	3.37	0.143587140072381	0.665920858016855	0.231268441210747	0.1297	0.0879	0.0054	0.0036	0.0196	0.0023	0.0031	0.0193	0.1465	0.0128	0.0197	0.007	0.0828	0.0177	0.0059	0.0043	0.0027	0.1008	0.0846	0.0083	0.012	0.007	0.0211	0.0064	0.0101	0.1767
9	rs116924084	33752015	1.18	0.345943801679723	3.37	0.143587140072381	0.657800072421591	0.249470313126324	0.1297	0.0879	0.0054	0.0036	0.0196	0.0023	0.0031	0.0193	0.1465	0.0129	0.0197	0.0071	0.0828	0.0176	0.0059	0.0042	0.0027	0.1008	0.0846	0.0083	0.012	0.007	0.0211	0.0065	0.0101	0.1767
9	rs10971686	33758674	1.18	0.345943801679723	3.37	0.143587140072381	0.655007783886069	0.282232227848496	0.1297	0.0879	0.0054	0.0035	0.0196	0.0023	0.0032	0.0192	0.1464	0.0129	0.0197	0.0074	0.083	0.0175	0.0059	0.0043	0.0028	0.1005	0.0843	0.0082	0.0121	0.007	0.0212	0.0066	0.0102	0.1767
9	rs12375483	33784908	1.18	0.345943801679723	3.38	0.135933471893229	1.08232894150698	0.238208322460195	0.1297	0.0867	0.0053	0.0035	0.0205	0.0023	0.0032	0.0193	0.1457	0.013	0.0212	0.0091	0.084	0.0172	0.006	0.0043	0.0028	0.0993	0.0826	0.0079	0.0121	0.0069	0.0214	0.0071	0.0103	0.1762
9	rs2005617	33791164	1.17	0.382518045708746	3.39	0.128586294370088	1.21613387763425	0.266610995120103	0.1297	0.0866	0.0053	0.0036	0.0206	0.0023	0.0032	0.0193	0.1457	0.0129	0.0214	0.0093	0.0841	0.0172	0.006	0.0043	0.0028	0.0991	0.0823	0.0078	0.0121	0.0069	0.0214	0.0072	0.0103	0.1762
9	rs760098	33792265	1.17	0.382518045708746	3.39	0.128586294370088	1.26436941535907	0.269137879817265	0.1296	0.0866	0.0053	0.0036	0.0206	0.0023	0.0032	0.0193	0.1458	0.0129	0.0214	0.0092	0.0838	0.0172	0.006	0.0043	0.0029	0.0992	0.0824	0.0077	0.0124	0.0069	0.0214	0.0072	0.0103	0.1761
9	rs216345	33799370	1.17	0.382518045708746	3.38	0.135933471893229	1.12780730966326	0.287969307323229	0.1293	0.0867	0.0053	0.0035	0.0206	0.0023	0.0032	0.0193	0.1459	0.0129	0.0214	0.009	0.0839	0.0172	0.006	0.0042	0.0028	0.1	0.0826	0.0077	0.0124	0.0069	0.0214	0.0072	0.0103	0.1758
9	rs77955726	33799399	1.17	0.382518045708746	3.39	0.128586294370088	1.12717683696114	0.286326549785513	0.1293	0.0867	0.0053	0.0035	0.0206	0.0023	0.0032	0.0193	0.1459	0.0129	0.0214	0.009	0.0839	0.0172	0.006	0.0042	0.0028	0.1	0.0826	0.0077	0.0124	0.0069	0.0214	0.0072	0.0103	0.1758
9	rs35690954	33809602	1.17	0.382518045708746	3.39	0.128586294370088	0.994584272051259	0.300023504892742	0.1297	0.0868	0.0052	0.0034	0.0206	0.0023	0.0032	0.0193	0.1456	0.0129	0.0214	0.0089	0.0839	0.017	0.0061	0.0039	0.0028	0.0999	0.0826	0.0079	0.0125	0.0069	0.0214	0.0072	0.0103	0.176
9	rs216364	33818257	1.17	0.382518045708746	3.4	0.121538743628758	0.97598753884679	0.297529568665732	0.1297	0.0868	0.0052	0.0033	0.0205	0.0023	0.0031	0.0193	0.1456	0.0129	0.0214	0.0088	0.0839	0.0171	0.0061	0.0039	0.0028	0.0998	0.0826	0.0079	0.0125	0.0069	0.0214	0.0072	0.0103	0.1761
9	rs34829934	33818501	1.17	0.382518045708746	3.41	0.114783892697204	0.973269876397664	0.285740545131732	0.1298	0.0868	0.0053	0.0032	0.0205	0.002	0.0031	0.0194	0.146	0.0129	0.0214	0.0088	0.0839	0.0171	0.0062	0.0038	0.0028	0.0998	0.0827	0.0078	0.0126	0.0068	0.0214	0.0072	0.0103	0.1761
9	rs10971712	33820938	1.17	0.382518045708746	3.41	0.114783892697204	0.96623547703742	0.28832169885623	0.1298	0.0868	0.0053	0.0032	0.0205	0.002	0.0031	0.0194	0.146	0.0129	0.0214	0.0088	0.0839	0.0171	0.0062	0.0038	0.0028	0.0998	0.0827	0.0078	0.0126	0.0068	0.0214	0.0072	0.0103	0.176
9	rs35372252	33832850	1.17	0.382518045708746	3.41	0.114783892697204	0.968097970272683	0.30240449305306	0.1299	0.0867	0.0055	0.0031	0.0205	0.002	0.0031	0.0194	0.1458	0.0129	0.0214	0.0088	0.0837	0.017	0.0064	0.0037	0.0026	0.0994	0.083	0.008	0.013	0.0068	0.0214	0.0073	0.0104	0.1757
9	rs2252367	33832999	1.17	0.382518045708746	3.42	0.108314757127468	0.967928591663053	0.312345494932485	0.1299	0.0867	0.0055	0.0031	0.0205	0.002	0.0031	0.0194	0.1458	0.0128	0.0213	0.0088	0.0839	0.017	0.0064	0.0037	0.0026	0.0994	0.083	0.0079	0.013	0.0068	0.0214	0.0073	0.0103	0.1757
9	rs13295276	33853118	1.17	0.382518045708746	3.42	0.108314757127468	0.941153272432501	0.287382279670815	0.1299	0.0867	0.0055	0.0031	0.0205	0.002	0.0031	0.0194	0.1458	0.0129	0.0213	0.0087	0.0839	0.017	0.0064	0.0037	0.0026	0.0994	0.083	0.0079	0.013	0.0068	0.0215	0.0074	0.0104	0.1757
9	rs62555927	33875214	1.17	0.382518045708746	3.42	0.108314757127468	0.912375283856184	0.314393386162258	0.13	0.0868	0.0055	0.003	0.0204	0.002	0.0031	0.0194	0.1459	0.0129	0.0213	0.0087	0.0839	0.017	0.0064	0.0036	0.0026	0.0994	0.0828	0.0079	0.013	0.0069	0.0215	0.0074	0.0104	0.1759
9	rs2050789	33880690	1.17	0.382518045708746	3.42	0.108314757127468	0.899193914903614	0.294687054769864	0.13	0.0868	0.0055	0.003	0.0204	0.002	0.0031	0.0194	0.1459	0.0129	0.0213	0.0087	0.0839	0.017	0.0064	0.0036	0.0026	0.0994	0.0828	0.008	0.013	0.0069	0.0215	0.0074	0.0104	0.1759
9	rs62555930	33898823	1.17	0.382518045708746	3.42	0.108314757127468	0.848240574593796	0.297055244751062	0.1302	0.0868	0.0055	0.0029	0.0204	0.002	0.003	0.0194	0.146	0.0127	0.0213	0.0086	0.084	0.017	0.0064	0.0035	0.0025	0.0995	0.0828	0.0079	0.0129	0.0069	0.0216	0.0074	0.0104	0.176
9	rs74503306	33903213	1.17	0.382518045708746	3.41	0.114783892697204	0.850886675136285	0.30503009024352	0.1302	0.0868	0.0055	0.0029	0.0203	0.002	0.003	0.0194	0.1461	0.0128	0.0213	0.0086	0.084	0.017	0.0064	0.0035	0.0025	0.0995	0.0828	0.0079	0.0129	0.0069	0.0216	0.0074	0.0104	0.1761
9	rs78121713	33903966	1.17	0.382518045708746	3.42	0.108314757127468	0.8503250879868	0.304193935517477	0.1302	0.0868	0.0055	0.0029	0.0203	0.002	0.003	0.0194	0.1461	0.0128	0.0213	0.0086	0.084	0.017	0.0064	0.0035	0.0025	0.0995	0.0828	0.0079	0.0129	0.0069	0.0216	0.0074	0.0104	0.1761
9	rs41314203	33920054	1.17	0.382518045708746	3.42	0.108314757127468	0.708157743521179	0.284452625065019	0.1306	0.0864	0.0055	0.0027	0.0202	0.0019	0.003	0.0194	0.1465	0.0127	0.0213	0.0085	0.0839	0.0171	0.0064	0.0031	0.0024	0.0998	0.0829	0.0078	0.0126	0.0069	0.0215	0.0074	0.0104	0.1767
9	rs116990828	33924136	1.17	0.382518045708746	3.42	0.108314757127468	0.660597733518039	0.320075775582771	0.1308	0.0862	0.0055	0.0026	0.0202	0.0019	0.0029	0.0194	0.1468	0.0127	0.0213	0.0085	0.0839	0.0171	0.0064	0.0029	0.0023	0.1	0.0829	0.0078	0.0124	0.0069	0.0215	0.0075	0.0104	0.177
9	rs2296364	33926692	1.17	0.382518045708746	3.42	0.108314757127468	0.654078216223848	0.302285309496075	0.1309	0.0862	0.0055	0.0025	0.0202	0.0019	0.0029	0.0194	0.1468	0.0127	0.0213	0.0085	0.0839	0.0171	0.0064	0.0029	0.0023	0.1	0.083	0.0078	0.0124	0.0069	0.0215	0.0075	0.0104	0.1771
9	rs307647	33932440	1.17	0.382518045708746	3.42	0.108314757127468	0.641481413884763	0.323596878928943	0.131	0.0861	0.0055	0.0025	0.0202	0.0018	0.0029	0.0194	0.147	0.0127	0.0213	0.0084	0.0839	0.0171	0.0064	0.0028	0.0023	0.1	0.083	0.0077	0.0123	0.0069	0.0215	0.0075	0.0104	0.1772
9	rs56324928	33933136	1.17	0.382518045708746	3.41	0.114783892697204	0.636177395764552	0.355160200078183	0.1311	0.0861	0.0055	0.0025	0.0202	0.0018	0.0029	0.0194	0.147	0.0127	0.0213	0.0084	0.0839	0.0171	0.0063	0.0028	0.0022	0.1001	0.0829	0.0077	0.0122	0.0069	0.0215	0.0075	0.0104	0.1773
9	rs307658	33941759	1.17	0.382518045708746	3.42	0.108314757127468	0.627101491227908	0.362553297578656	0.1313	0.0861	0.0055	0.0024	0.0202	0.0018	0.0029	0.0194	0.147	0.0127	0.0213	0.0084	0.084	0.0171	0.0063	0.0028	0.0022	0.1001	0.0829	0.0077	0.0122	0.0069	0.0214	0.0075	0.0103	0.1774
9	rs10971817	33951884	1.17	0.382518045708746	3.43	0.102124300974309	0.626891132736799	0.362930373415725	0.1313	0.0861	0.0054	0.0024	0.0202	0.0018	0.0029	0.0194	0.147	0.0127	0.0212	0.0084	0.084	0.0171	0.0063	0.0028	0.0022	0.1001	0.0829	0.0077	0.0122	0.0069	0.0214	0.0075	0.0103	0.1774
9	rs79709259	33956794	1.17	0.382518045708746	3.43	0.102124300974309	0.626050021610073	0.403902897055773	0.1316	0.086	0.0054	0.0024	0.0201	0.0018	0.0029	0.0194	0.147	0.0127	0.0212	0.0084	0.0842	0.0171	0.0063	0.0027	0.0022	0.1	0.0828	0.0076	0.0121	0.0069	0.0214	0.0074	0.0103	0.1775
9	rs7863085	33972946	1.17	0.382518045708746	3.43	0.102124300974309	0.627311881996046	0.413127217201754	0.1316	0.086	0.0054	0.0024	0.0201	0.0018	0.0029	0.0194	0.147	0.0127	0.0212	0.0084	0.0842	0.0171	0.0063	0.0027	0.0022	0.1	0.0828	0.0076	0.0121	0.0069	0.0214	0.0074	0.0103	0.1775
9	rs307684	33974892	1.17	0.382518045708746	3.42	0.108314757127468	0.628996169709658	0.408572907230881	0.1316	0.086	0.0054	0.0024	0.0201	0.0018	0.0028	0.0194	0.147	0.0127	0.0213	0.0084	0.0843	0.0171	0.0064	0.0027	0.0022	0.1	0.0828	0.0076	0.012	0.0069	0.0214	0.0074	0.0103	0.1775
9	rs844305	33976577	1.17	0.382518045708746	3.42	0.108314757127468	0.633075048610521	0.408572907230881	0.1316	0.086	0.0054	0.0024	0.0201	0.0018	0.0028	0.0194	0.147	0.0127	0.0213	0.0084	0.0843	0.0171	0.0064	0.0027	0.0022	0.1004	0.0825	0.0076	0.012	0.0069	0.0214	0.0074	0.0103	0.1775
9	rs117537664	33982257	1.17	0.382518045708746	3.42	0.108314757127468	0.632793360160583	0.40649553380204	0.1315	0.086	0.0054	0.0024	0.0201	0.0018	0.0028	0.0195	0.147	0.0127	0.0213	0.0084	0.0842	0.0171	0.0064	0.0027	0.0022	0.1005	0.0825	0.0076	0.012	0.0069	0.0214	0.0074	0.0103	0.1775
9	rs10758235	33994496	1.17	0.382518045708746	3.41	0.114783892697204	0.636954062962447	0.401961407193244	0.1315	0.0861	0.0054	0.0024	0.0201	0.0018	0.0028	0.0195	0.147	0.0127	0.0213	0.0084	0.0842	0.0171	0.0064	0.0027	0.0022	0.1005	0.0826	0.0076	0.0121	0.0069	0.0214	0.0074	0.0103	0.1775
9	rs72729318	34009029	1.17	0.382518045708746	3.41	0.114783892697204	0.641339713224767	0.410523068691815	0.1315	0.0861	0.0054	0.0024	0.0201	0.0018	0.0028	0.0195	0.147	0.0126	0.0213	0.0084	0.0843	0.0171	0.0063	0.0027	0.0022	0.1006	0.0826	0.0076	0.0121	0.0069	0.0214	0.0074	0.0103	0.1775
9	rs12555291	34011391	1.17	0.382518045708746	3.4	0.121538743628758	0.641339713224767	0.410523068691815	0.1315	0.0861	0.0054	0.0024	0.0201	0.0018	0.0028	0.0195	0.147	0.0126	0.0213	0.0084	0.0843	0.0171	0.0063	0.0027	0.0022	0.1006	0.0826	0.0076	0.0121	0.0069	0.0214	0.0074	0.0103	0.1775
9	rs1785506	34017106	1.17	0.382518045708746	3.4	0.121538743628758	0.641339713224767	0.410262900805693	0.1315	0.0861	0.0054	0.0024	0.0201	0.0018	0.0028	0.0195	0.147	0.0126	0.0213	0.0084	0.0843	0.0171	0.0063	0.0027	0.0022	0.1006	0.0826	0.0076	0.0121	0.0069	0.0214	0.0074	0.0103	0.1775
9	rs78714592	34028209	1.17	0.382518045708746	3.4	0.121538743628758	0.630893460173148	0.412215255089743	0.1316	0.0861	0.0054	0.0024	0.0201	0.0018	0.0028	0.0195	0.1469	0.0126	0.0213	0.0084	0.0842	0.0171	0.0063	0.0027	0.0022	0.1006	0.0826	0.0076	0.012	0.0069	0.0214	0.0074	0.0103	0.1775
9	rs1629188	34036529	1.17	0.382518045708746	3.39	0.128586294370088	0.625699711127119	0.411043539350874	0.1317	0.0861	0.0054	0.0024	0.0201	0.0018	0.0028	0.0195	0.1469	0.0126	0.0213	0.0084	0.0842	0.0171	0.0063	0.0027	0.0022	0.1006	0.0826	0.0076	0.012	0.0069	0.0214	0.0073	0.0103	0.1775
9	rs34726887	34046172	1.17	0.382518045708746	3.39	0.128586294370088	0.624999359339327	0.41130384207908	0.1316	0.0861	0.0054	0.0024	0.0201	0.0018	0.0028	0.0195	0.1469	0.0126	0.0213	0.0084	0.0842	0.0171	0.0063	0.0027	0.0022	0.1006	0.0827	0.0076	0.012	0.0069	0.0214	0.0073	0.0103	0.1775
9	rs10117410	34047382	1.18	0.345943801679723	3.39	0.128586294370088	0.624019469998144	0.410783281547667	0.1314	0.0861	0.0054	0.0024	0.0201	0.0018	0.0028	0.0195	0.1469	0.0126	0.0213	0.0084	0.0842	0.0171	0.0063	0.0027	0.0022	0.1007	0.0827	0.0076	0.012	0.0069	0.0214	0.0073	0.0103	0.1774
9	rs10115407	34050307	1.18	0.345943801679723	3.38	0.135933471893229	0.58465774947024	0.393063826291004	0.1316	0.0861	0.0054	0.0024	0.0201	0.0018	0.0028	0.0195	0.1468	0.0126	0.0212	0.0083	0.0843	0.0171	0.0063	0.0025	0.0022	0.1008	0.0828	0.0076	0.012	0.0069	0.0214	0.0073	0.0103	0.1775
9	rs1930048	34063478	1.17	0.382518045708746	3.37	0.143587140072381	0.508331790460099	0.359039301528281	0.1328	0.0857	0.0053	0.0021	0.02	0.0017	0.0026	0.0198	0.1461	0.0127	0.021	0.0074	0.0847	0.0169	0.006	0.0022	0.0019	0.1019	0.0834	0.0075	0.0123	0.0068	0.0214	0.0072	0.0103	0.1781
9	rs10971879	34065493	1.17	0.382518045708746	3.37	0.143587140072381	0.51291795468831	0.372646469071057	0.1328	0.0856	0.0053	0.0021	0.02	0.0017	0.0026	0.0198	0.1461	0.0127	0.021	0.0073	0.0847	0.0169	0.006	0.0022	0.0019	0.1019	0.0834	0.0075	0.0123	0.0068	0.0214	0.0072	0.0103	0.1782
9	rs7871764	34071541	1.18	0.345943801679723	3.37	0.143587140072381	0.511514536363669	0.404939406479812	0.1328	0.0855	0.0053	0.0021	0.02	0.0017	0.0026	0.0198	0.1461	0.0127	0.021	0.0072	0.0846	0.0169	0.006	0.0021	0.0019	0.1019	0.0835	0.0075	0.0124	0.0068	0.0214	0.0072	0.0103	0.1784
9	rs55980652	34084616	1.18	0.345943801679723	3.36	0.151554094423325	0.404397766962355	0.323961777495971	0.1335	0.0853	0.0053	0.002	0.0198	0.0017	0.0025	0.0198	0.1463	0.0127	0.0207	0.0065	0.0847	0.0169	0.0059	0.0021	0.0019	0.1023	0.0847	0.0075	0.0123	0.0068	0.0213	0.0069	0.0103	0.1779
9	rs41316007	34087782	1.18	0.345943801679723	3.34	0.168454672892635	0.394740877815468	0.297529568665732	0.1336	0.0853	0.0053	0.002	0.0198	0.0017	0.0025	0.0198	0.1462	0.0127	0.0206	0.0064	0.0848	0.0169	0.0059	0.0021	0.0019	0.1023	0.0847	0.0075	0.0123	0.0068	0.0213	0.0069	0.0103	0.178
9	rs10971911	34097061	1.18	0.345943801679723	3.32	0.186688027238402	0.394123696527258	0.29931031239706	0.1338	0.0852	0.0053	0.002	0.0197	0.0017	0.0025	0.0198	0.1462	0.0127	0.0205	0.0061	0.0851	0.0169	0.0059	0.002	0.0019	0.1023	0.0848	0.0075	0.0123	0.0068	0.0212	0.0068	0.0103	0.1783
9	rs10758240	34098110	1.18	0.345943801679723	3.33	0.177401503992083	0.410614483634348	0.327861528287684	0.1337	0.0852	0.0053	0.002	0.0197	0.0017	0.0025	0.0198	0.1462	0.0127	0.0205	0.0061	0.0851	0.0169	0.0059	0.002	0.0019	0.1025	0.0849	0.0075	0.0123	0.0068	0.0212	0.0068	0.0103	0.1783
9	rs55672700	34102721	1.18	0.345943801679723	3.33	0.177401503992083	0.443179558041336	0.304193935517477	0.1338	0.0853	0.0053	0.002	0.0197	0.0017	0.0025	0.0198	0.1462	0.0127	0.0205	0.0059	0.0851	0.0169	0.0059	0.002	0.0019	0.1027	0.0849	0.0075	0.0123	0.0068	0.0212	0.0068	0.0101	0.1783
9	rs1378	34107504	1.18	0.345943801679723	3.34	0.168454672892635	0.450223514487115	0.309461137839901	0.1339	0.0854	0.0053	0.002	0.0196	0.0017	0.0025	0.0197	0.1462	0.0127	0.0203	0.0057	0.0852	0.0169	0.0059	0.002	0.0019	0.1027	0.0849	0.0075	0.0123	0.0068	0.0212	0.0068	0.0101	0.1785
9	rs11557154	34107505	1.18	0.345943801679723	3.34	0.168454672892635	0.450283442367412	0.309581160254168	0.1339	0.0854	0.0053	0.002	0.0196	0.0017	0.0025	0.0197	0.1462	0.0127	0.0203	0.0057	0.0852	0.0169	0.0059	0.002	0.0019	0.1027	0.0849	0.0075	0.0123	0.0068	0.0212	0.0068	0.0101	0.1785
9	rs61554557	34115189	1.18	0.345943801679723	3.34	0.168454672892635	0.444726921756611	0.286326549785513	0.134	0.0854	0.0053	0.002	0.0194	0.0017	0.0025	0.0197	0.1462	0.0127	0.02	0.0057	0.0853	0.0169	0.0059	0.0021	0.0019	0.1028	0.0849	0.0075	0.0123	0.0068	0.0212	0.0069	0.0101	0.1787
9	rs146090723	34115319	1.18	0.345943801679723	3.34	0.168454672892635	0.444667358658548	0.285740545131732	0.134	0.0854	0.0053	0.002	0.0194	0.0017	0.0025	0.0197	0.1462	0.0127	0.02	0.0057	0.0853	0.0169	0.0059	0.0021	0.0019	0.1028	0.0849	0.0075	0.0123	0.0068	0.0212	0.0069	0.0101	0.1787
9	rs10971933	34117071	1.18	0.345943801679723	3.34	0.168454672892635	0.444071943725991	0.283984731142961	0.134	0.0854	0.0053	0.0019	0.0194	0.0017	0.0025	0.0196	0.1462	0.0127	0.02	0.0057	0.0853	0.0169	0.0059	0.0021	0.0019	0.1028	0.0849	0.0075	0.0123	0.0068	0.0212	0.0069	0.0101	0.1787
9	rs72731224	34122886	1.18	0.345943801679723	3.34	0.168454672892635	0.437016694658879	0.28025007722572	0.134	0.0853	0.0053	0.0019	0.0194	0.0017	0.0025	0.0196	0.1462	0.0127	0.02	0.0057	0.0853	0.0169	0.0059	0.0021	0.0019	0.1028	0.0849	0.0075	0.0123	0.0068	0.0212	0.0069	0.0101	0.1788
9	rs7470431	34124374	1.18	0.345943801679723	3.34	0.168454672892635	0.451062861213128	0.284686660229158	0.134	0.0853	0.0053	0.002	0.0194	0.0016	0.0025	0.0197	0.1462	0.0127	0.02	0.0057	0.0853	0.0169	0.0059	0.0021	0.0019	0.1028	0.0849	0.0075	0.0123	0.0068	0.0212	0.0069	0.0101	0.1787
9	rs61735450	34125258	1.18	0.345943801679723	3.34	0.168454672892635	0.449983842137899	0.278969794203787	0.134	0.0853	0.0053	0.002	0.0194	0.0016	0.0025	0.0197	0.1461	0.0126	0.02	0.0057	0.0853	0.017	0.0059	0.0021	0.0019	0.1028	0.0849	0.0075	0.0123	0.0068	0.0212	0.0069	0.0101	0.1787
9	rs80310086	34130519	1.18	0.345943801679723	3.34	0.168454672892635	0.446217275407552	0.250706823069228	0.134	0.0853	0.0053	0.0019	0.0194	0.0016	0.0025	0.0197	0.1461	0.0126	0.02	0.0057	0.0853	0.017	0.0059	0.0021	0.0019	0.1028	0.0849	0.0075	0.0123	0.0068	0.0212	0.0069	0.0101	0.1787
9	rs10971956	34151280	1.17	0.382518045708746	3.34	0.168454672892635	0.536795225441593	0.321288667102202	0.1329	0.0844	0.0056	0.0017	0.0193	0.0022	0.0029	0.0211	0.1444	0.0118	0.0206	0.0058	0.0858	0.0175	0.0055	0.0024	0.0022	0.1026	0.0852	0.0073	0.0128	0.0066	0.0221	0.0067	0.0106	0.1776
9	rs2769710	34170980	1.17	0.382518045708746	3.34	0.168454672892635	0.575323076561436	0.249582643096599	0.1332	0.0843	0.0056	0.0018	0.0192	0.0024	0.0029	0.0213	0.1444	0.0116	0.021	0.0058	0.0858	0.0176	0.0055	0.0023	0.0023	0.1018	0.0854	0.0071	0.0131	0.0066	0.0221	0.0066	0.0108	0.1768
9	rs34684026	34198434	1.17	0.382518045708746	3.34	0.168454672892635	0.612870817488476	0.328838600465995	0.1334	0.0844	0.0056	0.0019	0.0192	0.0025	0.003	0.0214	0.1443	0.0116	0.021	0.0057	0.0855	0.0176	0.0055	0.0024	0.0023	0.1018	0.0855	0.0071	0.0131	0.0066	0.0221	0.0066	0.0108	0.177
9	rs4879760	34208138	1.17	0.382518045708746	3.34	0.168454672892635	0.625909886651389	0.33521021111056	0.1335	0.0844	0.0056	0.0019	0.0192	0.0025	0.003	0.0214	0.1443	0.0114	0.021	0.0057	0.0855	0.0176	0.0055	0.0024	0.0023	0.1018	0.0855	0.0071	0.0131	0.0066	0.0221	0.0066	0.0108	0.177
9	rs78582494	34218655	1.17	0.382518045708746	3.34	0.168454672892635	0.607676684412888	0.336685631407087	0.1335	0.0844	0.0056	0.0019	0.0191	0.0025	0.003	0.0215	0.1443	0.0114	0.0208	0.0057	0.0855	0.0176	0.0055	0.0024	0.0023	0.1018	0.0855	0.0071	0.0131	0.0066	0.0221	0.0066	0.0108	0.1771
9	rs117087982	34219593	1.17	0.382518045708746	3.34	0.168454672892635	0.607262033008693	0.337177856360444	0.1336	0.0844	0.0056	0.0019	0.0191	0.0025	0.003	0.0215	0.1443	0.0114	0.0208	0.0057	0.0855	0.0176	0.0055	0.0024	0.0023	0.1019	0.0855	0.0071	0.0131	0.0066	0.0221	0.0066	0.0108	0.177
9	rs113012388	34235938	1.17	0.382518045708746	3.34	0.168454672892635	0.606364068972864	0.338039752138928	0.1337	0.0844	0.0056	0.0019	0.0191	0.0025	0.003	0.0215	0.1442	0.0114	0.0208	0.0057	0.0855	0.0176	0.0055	0.0024	0.0023	0.1019	0.0855	0.0071	0.0131	0.0066	0.0221	0.0066	0.0108	0.177
9	rs41314567	34253822	1.17	0.382518045708746	3.34	0.168454672892635	0.562785808718239	0.352040677913651	0.1338	0.0842	0.0057	0.0019	0.0192	0.0025	0.003	0.0213	0.1441	0.0114	0.0208	0.0059	0.0854	0.0174	0.0055	0.0023	0.0023	0.1019	0.0854	0.0071	0.0131	0.0067	0.0221	0.0066	0.0108	0.1772
9	rs10814083	34256347	1.17	0.382518045708746	3.34	0.168454672892635	0.56118610721646	0.36066958952465	0.1338	0.0842	0.0057	0.0019	0.0192	0.0025	0.0031	0.0213	0.1441	0.0114	0.0208	0.0059	0.0854	0.0174	0.0055	0.0023	0.0023	0.1019	0.0854	0.0071	0.0131	0.0067	0.0221	0.0066	0.0108	0.1772
9	rs34101674	34256375	1.17	0.382518045708746	3.34	0.168454672892635	0.560986294595518	0.359289978226633	0.1338	0.0842	0.0057	0.0019	0.0192	0.0025	0.0031	0.0213	0.1441	0.0114	0.0208	0.0059	0.0854	0.0174	0.0055	0.0023	0.0023	0.1019	0.0854	0.0071	0.0131	0.0067	0.0221	0.0066	0.0108	0.1772
9	rs41274041	34257095	1.17	0.382518045708746	3.35	0.159841057206343	0.558125981140209	0.357160816239861	0.1338	0.0842	0.0057	0.0019	0.0192	0.0025	0.0031	0.0213	0.1441	0.0114	0.0208	0.0059	0.0854	0.0174	0.0055	0.0023	0.0023	0.1019	0.0854	0.0071	0.0131	0.0067	0.0221	0.0066	0.0108	0.1772
9	rs76547823	34257979	1.17	0.382518045708746	3.35	0.159841057206343	0.556333477488179	0.351666865093201	0.1338	0.0842	0.0057	0.0019	0.0192	0.0025	0.0031	0.0213	0.1441	0.0114	0.0208	0.0059	0.0854	0.0174	0.0055	0.0023	0.0023	0.1019	0.0854	0.0071	0.0131	0.0067	0.0221	0.0066	0.0108	0.1772
9	rs10972030	34266323	1.17	0.382518045708746	3.35	0.159841057206343	0.549982082643792	0.343843232318371	0.1338	0.0843	0.0057	0.002	0.0192	0.0025	0.0031	0.0212	0.1441	0.0114	0.0208	0.0059	0.0854	0.0175	0.0055	0.0023	0.0024	0.1019	0.0852	0.0071	0.013	0.0066	0.0222	0.0066	0.0108	0.1772
9	rs72731299	34279732	1.17	0.382518045708746	3.36	0.151554094423325	0.550576068452579	0.343595694495478	0.1338	0.0843	0.0057	0.002	0.0192	0.0025	0.0031	0.0211	0.1441	0.0114	0.0208	0.0059	0.0854	0.0177	0.0055	0.0023	0.0024	0.1019	0.0851	0.0071	0.013	0.0066	0.0222	0.0066	0.0108	0.1771
9	rs79802530	34287147	1.17	0.382518045708746	3.36	0.151554094423325	0.554874921355826	0.329327455472933	0.1339	0.0844	0.0057	0.002	0.0192	0.0025	0.0031	0.0209	0.1439	0.0114	0.0209	0.0059	0.0855	0.0179	0.0055	0.0023	0.0024	0.102	0.0849	0.0071	0.013	0.0066	0.0222	0.0066	0.0109	0.1771
9	rs17350674	34306410	1.17	0.382518045708746	3.37	0.143587140072381	0.560120825432787	0.316203641319812	0.1339	0.0844	0.0057	0.002	0.0192	0.0025	0.0031	0.0208	0.1439	0.0114	0.0209	0.0059	0.0855	0.018	0.0055	0.0022	0.0024	0.102	0.0847	0.0071	0.013	0.0066	0.0223	0.0066	0.0109	0.1771
9	rs10972048	34310927	1.17	0.382518045708746	3.37	0.143587140072381	0.560786515333871	0.313308713535886	0.1339	0.0844	0.0057	0.002	0.0192	0.0025	0.0031	0.0208	0.1439	0.0114	0.0209	0.0059	0.0855	0.018	0.0055	0.0022	0.0024	0.102	0.0847	0.0071	0.013	0.0066	0.0223	0.0066	0.0109	0.1771
9	rs41274845	34311020	1.17	0.382518045708746	3.4	0.121538743628758	0.560786515333871	0.312706598670723	0.1339	0.0844	0.0057	0.002	0.0192	0.0025	0.0031	0.0208	0.1439	0.0114	0.0209	0.0059	0.0855	0.018	0.0055	0.0022	0.0024	0.102	0.0847	0.0071	0.013	0.0066	0.0223	0.0066	0.0109	0.1771
9	rs34645109	34316624	1.17	0.382518045708746	3.41	0.114783892697204	0.556864307433191	0.290792103530093	0.1339	0.0844	0.0057	0.002	0.0192	0.0025	0.0031	0.0208	0.1438	0.0114	0.0209	0.0059	0.0855	0.0181	0.0055	0.0022	0.0024	0.102	0.0847	0.0071	0.013	0.0066	0.0223	0.0066	0.0109	0.1771
9	rs10972059	34324338	1.17	0.382518045708746	3.43	0.102124300974309	0.557063429950997	0.294805328227394	0.1339	0.0844	0.0057	0.002	0.0192	0.0025	0.0031	0.0208	0.1438	0.0114	0.0209	0.0059	0.0855	0.0181	0.0055	0.0022	0.0024	0.102	0.0846	0.0072	0.0129	0.0066	0.0223	0.0066	0.0109	0.1771
9	rs2039345	34329839	1.17	0.382518045708746	3.45	0.090551063959542	0.556997052064358	0.28832169885623	0.1339	0.0844	0.0057	0.002	0.0192	0.0025	0.0031	0.0208	0.1438	0.0114	0.0209	0.0059	0.0855	0.0181	0.0055	0.0022	0.0024	0.102	0.0846	0.0072	0.0129	0.0066	0.0223	0.0066	0.0109	0.177
9	rs7039222	34332740	1.17	0.382518045708746	3.45	0.090551063959542	0.561852390171672	0.28961492171579	0.1338	0.0844	0.0057	0.002	0.0192	0.0025	0.0031	0.0208	0.1438	0.0114	0.0209	0.0059	0.0856	0.0181	0.0055	0.0022	0.0024	0.102	0.0846	0.0072	0.0129	0.0066	0.0223	0.0066	0.0109	0.177
9	rs117491033	34363279	1.17	0.382518045708746	3.45	0.090551063959542	0.562385683300469	0.286678328200725	0.1337	0.0844	0.0057	0.002	0.0193	0.0026	0.0031	0.0207	0.1438	0.0114	0.0209	0.0059	0.0856	0.0181	0.0055	0.0022	0.0024	0.102	0.0846	0.0072	0.013	0.0066	0.0223	0.0066	0.0109	0.1771
9	rs2526	34366782	1.17	0.382518045708746	3.45	0.090551063959542	0.563186067453059	0.285740545131732	0.1337	0.0844	0.0057	0.002	0.0193	0.0026	0.0031	0.0207	0.1438	0.0114	0.0209	0.0059	0.0856	0.0181	0.0055	0.0022	0.0025	0.102	0.0846	0.0072	0.013	0.0066	0.0223	0.0066	0.0109	0.1771
9	rs41311426	34371454	1.17	0.382518045708746	3.46	0.0851540123614781	0.574379990926549	0.28550624581189	0.1337	0.0844	0.0057	0.002	0.0193	0.0026	0.0032	0.0206	0.1436	0.0114	0.0209	0.0059	0.0856	0.0181	0.0055	0.0022	0.0025	0.102	0.0845	0.0072	0.013	0.0067	0.0223	0.0066	0.0109	0.177
9	rs7852399	34371788	1.17	0.382518045708746	3.46	0.0851540123614781	0.575997150789318	0.283867794437624	0.1337	0.0844	0.0057	0.002	0.0193	0.0026	0.0032	0.0206	0.1436	0.0114	0.0209	0.0059	0.0856	0.0181	0.0056	0.0022	0.0025	0.102	0.0845	0.0072	0.013	0.0067	0.0223	0.0066	0.0109	0.177
9	rs12377	34372347	1.17	0.382518045708746	3.46	0.0851540123614781	0.577751465177468	0.282232227848496	0.1337	0.0844	0.0057	0.0021	0.0192	0.0026	0.0032	0.0206	0.1436	0.0114	0.021	0.0059	0.0856	0.0181	0.0056	0.0022	0.0025	0.102	0.0844	0.0072	0.013	0.0067	0.0223	0.0066	0.011	0.177
9	rs4879781	34372783	1.17	0.382518045708746	3.44	0.0962054431234386	0.584793548188565	0.270058579638946	0.1337	0.0844	0.0058	0.0021	0.0192	0.0026	0.0032	0.0205	0.1435	0.0115	0.021	0.0059	0.0856	0.0181	0.0056	0.0022	0.0025	0.102	0.0844	0.0072	0.013	0.0067	0.0223	0.0067	0.011	0.177
9	rs4879782	34372873	1.17	0.382518045708746	3.43	0.102124300974309	0.585133109079797	0.274329450530851	0.1337	0.0844	0.0058	0.0021	0.0192	0.0026	0.0032	0.0206	0.1435	0.0115	0.021	0.0059	0.0856	0.0181	0.0056	0.0022	0.0026	0.102	0.0844	0.0072	0.013	0.0067	0.0223	0.0067	0.011	0.177
9	rs2297776	34372931	1.17	0.382518045708746	3.43	0.102124300974309	0.582690315061305	0.256918241675486	0.1337	0.0844	0.0058	0.0021	0.0192	0.0026	0.0032	0.0206	0.1435	0.0115	0.021	0.0059	0.0856	0.0181	0.0056	0.0022	0.0026	0.102	0.0844	0.0072	0.013	0.0067	0.0223	0.0067	0.011	0.177
9	rs10972084	34373041	1.17	0.382518045708746	3.43	0.102124300974309	0.579778761478843	0.239205107862415	0.1337	0.0843	0.0058	0.0021	0.0192	0.0026	0.0033	0.0205	0.1435	0.0115	0.0211	0.0059	0.0856	0.0181	0.0056	0.0022	0.0026	0.102	0.0844	0.0072	0.013	0.0067	0.0223	0.0067	0.011	0.177
9	rs80080803	34375899	1.17	0.382518045708746	3.43	0.102124300974309	0.56045362403862	0.212025115407656	0.1336	0.0844	0.0058	0.0022	0.0192	0.0026	0.0033	0.0205	0.1434	0.0115	0.0211	0.006	0.0856	0.0182	0.0056	0.0022	0.0026	0.1019	0.0843	0.0072	0.013	0.0067	0.0224	0.0067	0.011	0.1768
9	rs3737242	34379692	1.16	0.421630287221885	3.43	0.102124300974309	0.546029896609354	0.212025115407656	0.1336	0.0844	0.0058	0.0023	0.0192	0.0026	0.0033	0.0205	0.1434	0.0115	0.0211	0.006	0.0856	0.0182	0.0056	0.0022	0.0028	0.1018	0.0842	0.0071	0.013	0.0067	0.0224	0.0067	0.011	0.1767
9	rs112332239	34385757	1.16	0.421630287221885	3.43	0.102124300974309	0.529966777590136	0.175353651080667	0.1335	0.0844	0.0058	0.0025	0.0192	0.0027	0.0034	0.0204	0.1433	0.0115	0.0211	0.006	0.0857	0.0182	0.0056	0.0023	0.0029	0.1016	0.084	0.0071	0.013	0.0067	0.0225	0.0067	0.0111	0.1765
9	rs73496980	34388111	1.16	0.421630287221885	3.43	0.102124300974309	0.516242428117567	0.212025115407656	0.1334	0.0843	0.0058	0.0027	0.0191	0.0028	0.0035	0.0202	0.1432	0.0116	0.0211	0.0061	0.0859	0.0183	0.0056	0.0023	0.003	0.1012	0.0838	0.0071	0.013	0.0067	0.0226	0.0068	0.0113	0.1763
9	rs10758259	34392908	1.15	0.46334549806667	3.43	0.102124300974309	0.519384485043882	0.229625873785198	0.1322	0.0839	0.006	0.0034	0.019	0.0032	0.0037	0.0198	0.1434	0.0117	0.0213	0.0064	0.0866	0.0183	0.0056	0.0024	0.0034	0.1	0.0836	0.0071	0.0129	0.0066	0.0226	0.0069	0.0117	0.1759
9	rs7043224	34393422	1.15	0.46334549806667	3.42	0.108314757127468	0.527829259314162	0.218558000785268	0.1322	0.0839	0.006	0.0034	0.019	0.0032	0.0037	0.0198	0.1433	0.0117	0.0213	0.0064	0.0865	0.0184	0.0056	0.0024	0.0035	0.1	0.0836	0.0071	0.0129	0.0066	0.0226	0.0069	0.0116	0.1758
9	rs11790577	34397545	1.15	0.46334549806667	3.42	0.108314757127468	0.521377010792458	0.205452687075189	0.132	0.0839	0.006	0.0036	0.019	0.0033	0.0038	0.0198	0.1432	0.0119	0.0214	0.0065	0.0865	0.0184	0.0057	0.0025	0.0035	0.1004	0.0832	0.0071	0.0129	0.0067	0.0227	0.0069	0.0118	0.1751
9	rs112458539	34399565	1.15	0.46334549806667	3.42	0.108314757127468	0.504335078468983	0.156347993447435	0.132	0.0839	0.006	0.0036	0.0189	0.0032	0.0038	0.0197	0.1432	0.0119	0.0213	0.0065	0.0865	0.0185	0.0057	0.0025	0.0036	0.1004	0.0832	0.0071	0.0129	0.0067	0.0227	0.0069	0.0119	0.1751
9	rs117759827	34400980	1.15	0.46334549806667	3.43	0.102124300974309	0.500353501047796	0.169492884817012	0.132	0.084	0.006	0.0036	0.019	0.0032	0.0037	0.0197	0.1432	0.0119	0.0213	0.0065	0.0865	0.0185	0.0057	0.0025	0.0036	0.1002	0.0832	0.0071	0.0129	0.0067	0.0226	0.0069	0.0119	0.1752
9	rs117232924	34403811	1.15	0.46334549806667	3.43	0.102124300974309	0.49093464754629	0.1763538447233	0.132	0.084	0.006	0.0035	0.019	0.0032	0.0037	0.0196	0.1432	0.0118	0.0213	0.0065	0.0865	0.0186	0.0057	0.0025	0.0036	0.1002	0.0831	0.0071	0.0129	0.0067	0.0226	0.007	0.0119	0.1752
9	rs2381116	34408394	1.15	0.46334549806667	3.43	0.102124300974309	0.495319388515482	0.176654286745598	0.132	0.0841	0.006	0.0035	0.019	0.0032	0.0037	0.0195	0.1431	0.0118	0.0213	0.0066	0.0865	0.0187	0.0057	0.0025	0.0036	0.1002	0.0831	0.0071	0.0128	0.0067	0.0226	0.007	0.0119	0.1753
9	rs62559871	34409977	1.15	0.46334549806667	3.43	0.102124300974309	0.500101214149571	0.155485078419996	0.132	0.0841	0.006	0.0036	0.019	0.0032	0.0037	0.0195	0.143	0.0118	0.0214	0.0066	0.0864	0.0187	0.0057	0.0025	0.0037	0.1002	0.0831	0.0071	0.0128	0.0067	0.0227	0.007	0.0119	0.1753
9	rs11788370	34421215	1.15	0.46334549806667	3.44	0.0962054431234386	0.464414015591202	0.11444570419554	0.1321	0.0841	0.006	0.0036	0.019	0.0032	0.0037	0.0194	0.1431	0.0119	0.0213	0.0066	0.0862	0.0188	0.0057	0.0025	0.0038	0.1002	0.0828	0.0071	0.0128	0.0067	0.0227	0.007	0.012	0.1752
9	rs35964199	34422064	1.16	0.421630287221885	3.44	0.0962054431234386	0.470211657952048	0.127192227947889	0.1322	0.0842	0.006	0.0036	0.019	0.0033	0.0037	0.0193	0.1431	0.0119	0.0213	0.0066	0.086	0.0188	0.0057	0.0026	0.0038	0.1002	0.0826	0.0071	0.0128	0.0067	0.0227	0.007	0.012	0.1752
9	rs12376917	34423759	1.16	0.421630287221885	3.43	0.102124300974309	0.472356460537269	0.127281264844169	0.1323	0.0842	0.006	0.0036	0.019	0.0033	0.0037	0.0193	0.1431	0.0118	0.0213	0.0066	0.0859	0.0188	0.0057	0.0026	0.0039	0.1002	0.0825	0.0071	0.0127	0.0067	0.0228	0.0071	0.012	0.1751
9	rs4879787	34426658	1.16	0.421630287221885	3.43	0.102124300974309	0.564387643292784	0.184324051582326	0.1327	0.0844	0.0059	0.0037	0.019	0.0035	0.0038	0.0189	0.1433	0.0117	0.0214	0.0068	0.0851	0.0192	0.0058	0.0027	0.0041	0.1001	0.0814	0.007	0.0127	0.0069	0.023	0.0073	0.0122	0.1748
9	rs7861947	34447455	1.16	0.421630287221885	3.43	0.102124300974309	0.47690680541777	0.220282308031626	0.1327	0.0847	0.0059	0.0038	0.0191	0.0035	0.0041	0.0188	0.1439	0.0117	0.0216	0.0068	0.0849	0.0181	0.0058	0.0029	0.0042	0.1001	0.0816	0.007	0.0126	0.0069	0.0232	0.0073	0.0122	0.174
9	rs12352977	34456598	1.16	0.421630287221885	3.43	0.102124300974309	0.43565950733279	0.207247956042958	0.1327	0.0847	0.006	0.0038	0.0191	0.0035	0.0041	0.0188	0.1438	0.0117	0.0216	0.0069	0.085	0.0181	0.0061	0.0029	0.0042	0.1	0.0815	0.007	0.0125	0.007	0.0232	0.0074	0.0122	0.174
9	rs10814111	34457852	1.16	0.421630287221885	3.43	0.102124300974309	0.435129002061189	0.205347245176615	0.1327	0.0847	0.006	0.0038	0.0191	0.0035	0.0041	0.0188	0.1438	0.0117	0.0216	0.0069	0.085	0.0181	0.0061	0.0029	0.0042	0.1	0.0815	0.007	0.0125	0.007	0.0232	0.0074	0.0122	0.174
9	rs11547035	34459025	1.16	0.421630287221885	3.43	0.102124300974309	0.434598816432335	0.205031027814134	0.1327	0.0847	0.006	0.0038	0.0191	0.0035	0.0041	0.0188	0.1438	0.0117	0.0216	0.0069	0.085	0.0181	0.0061	0.0029	0.0042	0.1	0.0815	0.007	0.0125	0.007	0.0232	0.0074	0.0122	0.174
9	rs75540489	34459266	1.16	0.421630287221885	3.43	0.102124300974309	0.434539926652652	0.204714973065625	0.1327	0.0847	0.006	0.0038	0.0191	0.0035	0.0041	0.0188	0.1438	0.0117	0.0216	0.0069	0.085	0.0181	0.0061	0.0029	0.0042	0.1	0.0815	0.007	0.0125	0.007	0.0232	0.0074	0.0122	0.174
9	rs75808375	34462627	1.16	0.421630287221885	3.43	0.102124300974309	0.431424419792844	0.200830392877578	0.1326	0.0847	0.006	0.0038	0.0191	0.0035	0.0041	0.0188	0.1438	0.0117	0.0216	0.0069	0.085	0.0181	0.0061	0.0029	0.0042	0.0999	0.0815	0.007	0.0125	0.0071	0.0232	0.0074	0.0122	0.174
9	rs78548770	34465325	1.16	0.421630287221885	3.43	0.102124300974309	0.416186693736849	0.169196738310377	0.1327	0.0846	0.006	0.0038	0.019	0.0035	0.0041	0.0188	0.1438	0.0117	0.0216	0.0069	0.0849	0.0181	0.0061	0.0029	0.0042	0.0999	0.0815	0.007	0.0125	0.0071	0.0232	0.0074	0.0122	0.1739
9	rs62559900	34487736	1.16	0.421630287221885	3.43	0.102124300974309	0.404909273366953	0.141542879010678	0.1328	0.0846	0.006	0.0038	0.019	0.0035	0.0041	0.0188	0.1438	0.0117	0.0216	0.007	0.0848	0.0181	0.0062	0.0029	0.0042	0.0999	0.0816	0.007	0.0125	0.0071	0.0232	0.0074	0.0122	0.1739
9	rs11793196	34500821	1.16	0.421630287221885	3.44	0.0962054431234386	0.424411503959327	0.157212607074504	0.1329	0.0846	0.006	0.0038	0.0189	0.0035	0.0041	0.0189	0.1438	0.0117	0.0216	0.007	0.0846	0.0181	0.0062	0.0029	0.0041	0.0998	0.0817	0.007	0.0125	0.0071	0.0233	0.0075	0.0122	0.1738
9	rs72735243	34501938	1.16	0.421630287221885	3.43	0.102124300974309	0.423946005127537	0.155772527731071	0.1329	0.0846	0.006	0.0038	0.0189	0.0035	0.0041	0.0189	0.1438	0.0117	0.0216	0.007	0.0846	0.0181	0.0062	0.0029	0.0041	0.0998	0.0817	0.007	0.0125	0.0071	0.0233	0.0075	0.0122	0.1738
9	rs13301559	34504017	1.16	0.421630287221885	3.43	0.102124300974309	0.422318759349073	0.155197818379326	0.1329	0.0846	0.006	0.0038	0.0189	0.0035	0.0041	0.0189	0.1438	0.0117	0.0216	0.007	0.0846	0.0181	0.0062	0.0029	0.0041	0.0998	0.0817	0.007	0.0125	0.0071	0.0233	0.0075	0.0122	0.1738
9	rs10972139	34504436	1.16	0.421630287221885	3.43	0.102124300974309	0.421970468773795	0.154050674514486	0.1329	0.0846	0.006	0.0038	0.0189	0.0035	0.0041	0.0189	0.1438	0.0117	0.0216	0.007	0.0846	0.0181	0.0062	0.0029	0.0041	0.0998	0.0817	0.007	0.0125	0.0071	0.0233	0.0075	0.0122	0.1738
9	rs79666938	34519304	1.16	0.421630287221885	3.44	0.0962054431234386	0.342517261138495	0.134206170372496	0.1335	0.0847	0.0062	0.0038	0.0188	0.0035	0.0043	0.0187	0.1435	0.0118	0.0214	0.007	0.0843	0.0182	0.0061	0.003	0.0041	0.0998	0.0819	0.007	0.0123	0.0071	0.0235	0.0075	0.0123	0.1731
9	rs74776334	34537049	1.16	0.421630287221885	3.44	0.0962054431234386	0.328573112402416	0.160784872734272	0.1338	0.0847	0.0063	0.0038	0.0188	0.0036	0.0044	0.0186	0.1433	0.0118	0.0213	0.007	0.0841	0.0183	0.006	0.0031	0.0041	0.0997	0.082	0.007	0.0122	0.0072	0.0237	0.0075	0.0125	0.1726
9	rs117451510	34540721	1.16	0.421630287221885	3.46	0.0851540123614781	0.313135248946689	0.158271656777745	0.1341	0.0848	0.0064	0.0038	0.0187	0.0036	0.0045	0.0185	0.1431	0.0118	0.0213	0.007	0.084	0.0183	0.006	0.0032	0.0041	0.0997	0.0821	0.007	0.0121	0.0072	0.0238	0.0075	0.0127	0.1722
9	rs4878579	34545477	1.16	0.421630287221885	3.46	0.0851540123614781	0.309311998218825	0.170778274654062	0.1346	0.0848	0.0065	0.0038	0.0186	0.0037	0.0047	0.0183	0.1429	0.0118	0.0212	0.007	0.0837	0.0183	0.0059	0.0033	0.004	0.0998	0.0822	0.007	0.012	0.0073	0.024	0.0076	0.0128	0.1717
9	rs77128578	34545655	1.16	0.421630287221885	3.46	0.0851540123614781	0.310203527067266	0.157501188250261	0.1346	0.0848	0.0065	0.0038	0.0186	0.0037	0.0047	0.0183	0.1429	0.0118	0.0211	0.007	0.0837	0.0183	0.0059	0.0033	0.004	0.0998	0.0823	0.007	0.012	0.0073	0.024	0.0076	0.0128	0.1716
9	rs10972145	34547423	1.16	0.421630287221885	3.46	0.0851540123614781	0.311940930330602	0.180273342860858	0.135	0.0849	0.0065	0.0038	0.0185	0.0038	0.0048	0.0182	0.1428	0.0119	0.0211	0.007	0.0836	0.0183	0.0058	0.0034	0.004	0.0998	0.0824	0.0069	0.0119	0.0074	0.0242	0.0076	0.0129	0.1711
9	rs62559931	34549032	1.16	0.421630287221885	3.47	0.0800071130091993	0.263873946232178	0.150438181088848	0.1357	0.0847	0.0066	0.0037	0.0185	0.0037	0.0049	0.0181	0.1425	0.0121	0.021	0.007	0.0834	0.0184	0.0058	0.0035	0.0039	0.1002	0.0829	0.0069	0.0116	0.0074	0.0244	0.0076	0.0129	0.1702
9	rs10814123	34561808	1.14	0.507725131913635	3.47	0.0800071130091993	0.271524371476266	0.120232232063049	0.1374	0.0844	0.0069	0.0033	0.0183	0.0037	0.0051	0.018	0.1415	0.0126	0.0206	0.0069	0.0829	0.0185	0.0056	0.0038	0.0038	0.1014	0.084	0.0068	0.011	0.0074	0.0252	0.0077	0.0126	0.1678
9	rs62559937	34562093	1.14	0.507725131913635	3.48	0.0751031739839783	0.271524371476266	0.117627900970223	0.1374	0.0844	0.0069	0.0033	0.0183	0.0037	0.0051	0.018	0.1415	0.0127	0.0206	0.0069	0.0829	0.0186	0.0056	0.0038	0.0038	0.1014	0.0841	0.0068	0.011	0.0074	0.0252	0.0077	0.0126	0.1678
9	rs117519327	34562210	1.14	0.507725131913635	3.48	0.0751031739839783	0.269175459286886	0.109272280801697	0.1374	0.0844	0.0069	0.0033	0.0183	0.0037	0.0051	0.018	0.1415	0.0127	0.0206	0.0069	0.0828	0.0186	0.0056	0.0038	0.0038	0.1014	0.0841	0.0068	0.011	0.0074	0.0252	0.0077	0.0126	0.1678
9	rs1556985	34569699	1.14	0.507725131913635	3.48	0.0751031739839783	0.259755027920475	0.126658493928512	0.1376	0.0842	0.0069	0.0033	0.0183	0.0036	0.0052	0.0179	0.1411	0.0128	0.0205	0.0069	0.0819	0.0187	0.0058	0.0038	0.0038	0.1006	0.0845	0.0069	0.0112	0.0076	0.0254	0.0079	0.0126	0.1683
9	rs10758268	34572767	1.14	0.507725131913635	3.48	0.0751031739839783	0.269129512473066	0.120406618012422	0.1378	0.0842	0.0069	0.0033	0.0182	0.0036	0.0052	0.0179	0.1409	0.0129	0.0205	0.0069	0.0819	0.0187	0.0058	0.0038	0.0038	0.1007	0.0847	0.0069	0.0112	0.0076	0.0254	0.0079	0.0127	0.1682
9	rs1080750	34581525	1.14	0.507725131913635	3.48	0.0751031739839783	0.290616102108611	0.130951656068962	0.1386	0.0843	0.0069	0.0033	0.0181	0.0036	0.0052	0.018	0.1404	0.0131	0.0204	0.0068	0.0821	0.0187	0.0058	0.0039	0.0037	0.101	0.0851	0.0068	0.0111	0.0075	0.0254	0.0079	0.0125	0.1674
9	rs3763615	34584105	1.14	0.507725131913635	3.48	0.0751031739839783	0.302717661272696	0.138223683378998	0.1387	0.0844	0.0069	0.0033	0.0181	0.0036	0.0052	0.018	0.1403	0.0131	0.0204	0.0067	0.0821	0.0187	0.0058	0.0039	0.0037	0.101	0.0852	0.0068	0.0111	0.0075	0.0254	0.0079	0.0125	0.1673
9	rs10972159	34593086	1.14	0.507725131913635	3.48	0.0751031739839783	0.279386785357178	0.135935670048262	0.1389	0.0844	0.0068	0.0032	0.018	0.0036	0.0052	0.0179	0.1402	0.0132	0.0204	0.0068	0.0824	0.0187	0.0058	0.0039	0.0037	0.1011	0.0852	0.0069	0.0109	0.0075	0.0254	0.0078	0.0124	0.167
9	rs75103271	34593612	1.14	0.507725131913635	3.48	0.0751031739839783	0.277234745107487	0.134660512290268	0.1389	0.0844	0.0068	0.0032	0.018	0.0036	0.0052	0.0179	0.1402	0.0132	0.0204	0.0067	0.0824	0.0187	0.0058	0.0039	0.0037	0.1011	0.0852	0.0069	0.0109	0.0075	0.0254	0.0078	0.0124	0.167
9	rs12380762	34595624	1.13	0.554827224596281	3.48	0.0751031739839783	0.275929190600305	0.129335498023477	0.139	0.0844	0.0068	0.0032	0.018	0.0036	0.0052	0.018	0.1402	0.0132	0.0204	0.0067	0.0824	0.0187	0.0058	0.0039	0.0037	0.1011	0.0852	0.007	0.0109	0.0075	0.0254	0.0078	0.0124	0.1669
9	rs10814125	34596678	1.13	0.554827224596281	3.48	0.0751031739839783	0.275045168597903	0.146012857315485	0.139	0.0844	0.0068	0.0032	0.018	0.0036	0.0052	0.018	0.1401	0.0132	0.0204	0.0067	0.0825	0.0187	0.0058	0.0039	0.0036	0.1012	0.0853	0.007	0.0109	0.0075	0.0254	0.0078	0.0124	0.1669
9	rs77020248	34602783	1.13	0.554827224596281	3.48	0.0751031739839783	0.267615648337331	0.130232445763723	0.1391	0.0843	0.0068	0.0033	0.018	0.0036	0.0052	0.0181	0.1402	0.0131	0.0204	0.0067	0.0822	0.0187	0.0057	0.0039	0.0036	0.1014	0.0853	0.007	0.0108	0.0075	0.0253	0.0078	0.0124	0.1669
9	rs10972166	34607710	1.13	0.554827224596281	3.48	0.0751031739839783	0.267753081352427	0.142098864716705	0.1392	0.0843	0.0068	0.0033	0.018	0.0036	0.0052	0.0181	0.1403	0.0131	0.0204	0.0066	0.0821	0.0187	0.0057	0.0039	0.0036	0.1015	0.0854	0.007	0.0108	0.0075	0.0253	0.0078	0.0124	0.1669
9	rs117993194	34608286	1.13	0.554827224596281	3.49	0.0704349946405554	0.266883317564477	0.139050785882114	0.1392	0.0843	0.0068	0.0033	0.018	0.0036	0.0052	0.0181	0.1403	0.0131	0.0204	0.0066	0.0821	0.0187	0.0057	0.0039	0.0036	0.1015	0.0854	0.007	0.0108	0.0075	0.0253	0.0078	0.0124	0.1669
9	rs3808869	34622389	1.13	0.554827224596281	3.49	0.0704349946405554	0.263465011519456	0.140525634072531	0.1392	0.0842	0.0068	0.0033	0.018	0.0036	0.0052	0.0182	0.1403	0.0131	0.0204	0.0066	0.082	0.0187	0.0057	0.0039	0.0036	0.1016	0.0854	0.007	0.0107	0.0075	0.0253	0.0078	0.0124	0.1669
9	rs10046843	34631159	1.13	0.554827224596281	3.5	0.0659953737268723	0.254600219536139	0.134206170372496	0.1393	0.0842	0.0068	0.0033	0.018	0.0036	0.0052	0.0182	0.1403	0.0131	0.0204	0.0067	0.082	0.0187	0.0058	0.0039	0.0036	0.1015	0.0854	0.007	0.0107	0.0075	0.0253	0.0078	0.0124	0.1669
9	rs41306057	34636823	1.13	0.554827224596281	3.5	0.0659953737268723	0.243240760030258	0.113591350677242	0.1393	0.0842	0.0068	0.0033	0.018	0.0036	0.0052	0.0182	0.1402	0.0131	0.0204	0.0067	0.0819	0.0187	0.0057	0.0039	0.0036	0.1015	0.0854	0.007	0.0107	0.0075	0.0253	0.0078	0.0124	0.1669
9	rs2070074	34649442	1.13	0.554827224596281	3.5	0.0659953737268723	0.226442955533165	0.117455045604704	0.1398	0.084	0.0068	0.0033	0.018	0.0036	0.0051	0.0181	0.1397	0.0131	0.0205	0.0068	0.0818	0.0187	0.0057	0.0039	0.0036	0.1018	0.0855	0.0071	0.0104	0.0077	0.0252	0.0079	0.0124	0.167
9	rs11575580	34660864	1.13	0.554827224596281	3.5	0.0659953737268723	0.213816255842227	0.101890344209039	0.1402	0.0838	0.0068	0.0033	0.018	0.0036	0.0051	0.0181	0.1392	0.0131	0.0205	0.0069	0.0816	0.0187	0.0059	0.0039	0.0037	0.102	0.0854	0.0072	0.0101	0.0077	0.0253	0.0081	0.0124	0.1669
9	rs11575584	34661994	1.13	0.554827224596281	3.5	0.0659953737268723	0.213250111731911	0.0979121601905018	0.1402	0.0838	0.0068	0.0033	0.018	0.0036	0.0051	0.0181	0.1392	0.0131	0.0205	0.0069	0.0816	0.0187	0.0059	0.0039	0.0037	0.102	0.0854	0.0072	0.0101	0.0077	0.0253	0.0081	0.0124	0.1668
9	rs2492365	34672119	1.13	0.554827224596281	3.5	0.0659953737268723	0.215967158457476	0.124443626296515	0.1406	0.0837	0.0068	0.0033	0.0181	0.0036	0.0051	0.0181	0.1389	0.0131	0.0205	0.007	0.0814	0.0188	0.006	0.0039	0.0037	0.1022	0.0854	0.0073	0.0099	0.0078	0.0253	0.0082	0.0124	0.1667
9	rs2256480	34674332	1.13	0.554827224596281	3.52	0.0577730493768559	0.216496584663213	0.130052872449655	0.1406	0.0837	0.0068	0.0033	0.0181	0.0036	0.0051	0.0181	0.1389	0.0131	0.0205	0.007	0.0813	0.0188	0.006	0.0039	0.0037	0.1022	0.0856	0.0073	0.0099	0.0078	0.0253	0.0082	0.0124	0.1666
9	rs78600552	34684030	1.13	0.554827224596281	3.52	0.0577730493768559	0.195310187028732	0.0917086021624525	0.1406	0.0837	0.0068	0.0033	0.018	0.0036	0.005	0.0181	0.1388	0.0131	0.0205	0.0071	0.0811	0.0187	0.006	0.0038	0.0037	0.1023	0.0856	0.0074	0.01	0.0078	0.0252	0.0082	0.0124	0.1667
9	rs3176823	34685765	1.13	0.554827224596281	3.52	0.0577730493768559	0.221789521029258	0.114702484957293	0.1406	0.0837	0.0068	0.0033	0.018	0.0035	0.0049	0.0182	0.1385	0.0131	0.0205	0.0071	0.081	0.0186	0.006	0.0037	0.0037	0.1024	0.0856	0.0075	0.01	0.0079	0.0254	0.0085	0.0124	0.1667
9	rs1106069	34687033	1.13	0.554827224596281	3.52	0.0577730493768559	0.234119655288797	0.13484240717599	0.1406	0.0837	0.0068	0.0033	0.018	0.0034	0.0049	0.0182	0.1385	0.0131	0.0205	0.0072	0.0809	0.0185	0.006	0.0037	0.0037	0.1024	0.0857	0.0075	0.01	0.0079	0.0254	0.0085	0.0124	0.1667
9	rs2233872	34691556	1.13	0.554827224596281	3.52	0.0577730493768559	0.21482932608182	0.124090603306848	0.1406	0.0836	0.0068	0.0033	0.018	0.0035	0.0049	0.0182	0.1384	0.0131	0.0204	0.0072	0.0811	0.0184	0.0061	0.0037	0.0037	0.1024	0.0856	0.0076	0.0099	0.0079	0.0254	0.0086	0.0124	0.1666
9	rs72737166	34693219	1.13	0.554827224596281	3.53	0.0539760163806611	0.203125249320793	0.118667049711848	0.1406	0.0836	0.0068	0.0033	0.0179	0.0035	0.0048	0.0182	0.1383	0.0131	0.0204	0.0072	0.0811	0.0184	0.0061	0.0037	0.0037	0.1026	0.0855	0.0076	0.0099	0.0079	0.0254	0.0086	0.0124	0.1665
9	rs188609034	34693791	1.13	0.554827224596281	3.53	0.0539760163806611	0.204424969933426	0.106012960317206	0.1407	0.0836	0.0068	0.0033	0.0179	0.0035	0.0048	0.0182	0.1383	0.0132	0.0204	0.0072	0.081	0.0183	0.0061	0.0037	0.0037	0.1027	0.0854	0.0076	0.0099	0.0079	0.0254	0.0086	0.0124	0.1665
9	rs10814134	34698396	1.12	0.604706511137083	3.53	0.0539760163806611	0.234417750412571	0.170976327572541	0.1409	0.0836	0.0069	0.0034	0.0178	0.0035	0.0045	0.0183	0.138	0.0133	0.0203	0.0074	0.0808	0.0183	0.0062	0.0036	0.0038	0.1033	0.085	0.0077	0.01	0.0079	0.0256	0.0088	0.0124	0.166
9	rs77167112	34700206	1.11	0.657414555049712	3.53	0.0539760163806611	0.201712727223594	0.175853501590035	0.1419	0.0824	0.007	0.0036	0.0178	0.0036	0.0043	0.0178	0.1368	0.0136	0.02	0.0074	0.0814	0.0184	0.0063	0.0035	0.0038	0.1045	0.0848	0.0081	0.0103	0.0078	0.0257	0.0088	0.0126	0.165
9	rs7032259	34700716	1.11	0.657414555049712	3.53	0.0539760163806611	0.19019698230177	0.177857822252424	0.142	0.0821	0.0072	0.0037	0.0178	0.0036	0.0043	0.0176	0.1368	0.0136	0.0198	0.0075	0.0814	0.0185	0.0063	0.0035	0.0038	0.1048	0.0849	0.0082	0.0103	0.0078	0.0258	0.0087	0.0126	0.1647
9	rs13301121	34701352	1.1	0.712999886098274	3.54	0.0503789001912993	0.185422417263496	0.147138196921556	0.1417	0.0818	0.0072	0.0038	0.0179	0.0036	0.0042	0.0174	0.1372	0.0137	0.0197	0.0074	0.0814	0.0186	0.0063	0.0034	0.0038	0.1053	0.0851	0.0083	0.0104	0.0078	0.0259	0.0086	0.0125	0.1646
9	rs62547034	34702588	1.1	0.712999886098274	3.52	0.0577730493768559	0.202575271146984	0.142377154684142	0.1418	0.0818	0.0072	0.0037	0.018	0.0034	0.0039	0.0172	0.1373	0.0137	0.0196	0.0073	0.0822	0.0188	0.0063	0.0032	0.0035	0.1057	0.0855	0.0085	0.0102	0.0076	0.026	0.0085	0.0125	0.1642
9	rs2183319	34705647	1.09	0.771508143262462	3.5	0.0659953737268723	0.22063458577601	0.0938378485077095	0.142	0.0819	0.0071	0.0037	0.018	0.0032	0.0035	0.017	0.1374	0.0136	0.0193	0.0071	0.0832	0.0189	0.0063	0.0029	0.0033	0.1063	0.086	0.0087	0.01	0.0074	0.0261	0.0083	0.0125	0.1637
9	rs11574919	34707653	1.09	0.771508143262462	3.49	0.0704349946405554	0.239517491209571	0.132394466207228	0.142	0.0819	0.0071	0.0037	0.018	0.0032	0.0034	0.017	0.1374	0.0136	0.0193	0.0071	0.0832	0.0189	0.0063	0.0029	0.0033	0.1063	0.086	0.0087	0.01	0.0074	0.0261	0.0083	0.0125	0.1636
9	rs2812378	34710260	1.09	0.771508143262462	3.49	0.0704349946405554	0.285374712302695	0.151955488423524	0.142	0.0819	0.0071	0.0038	0.0181	0.0032	0.0034	0.017	0.1375	0.0136	0.0193	0.007	0.0835	0.0189	0.0063	0.0028	0.0033	0.1062	0.0862	0.0088	0.01	0.0074	0.0263	0.0083	0.0125	0.1632
9	rs58627868	34715584	1.09	0.771508143262462	3.49	0.0704349946405554	0.310104401444295	0.155006416924415	0.1419	0.0821	0.007	0.0039	0.0181	0.0031	0.0033	0.0169	0.1373	0.0135	0.0193	0.007	0.0836	0.0189	0.0063	0.0028	0.0034	0.1061	0.0866	0.0089	0.0101	0.0074	0.0261	0.0083	0.0125	0.1632
9	rs2297134	34723935	1.09	0.771508143262462	3.49	0.0704349946405554	0.364966442159159	0.243539869131469	0.1418	0.082	0.0069	0.0039	0.0181	0.0031	0.0033	0.0168	0.1371	0.0135	0.0193	0.007	0.0834	0.019	0.0063	0.0028	0.0035	0.1062	0.0873	0.009	0.0102	0.0073	0.0258	0.0083	0.0126	0.1631
9	rs147591106	34723988	1.09	0.771508143262462	3.49	0.0704349946405554	0.319898047392592	0.228860641011915	0.1419	0.0821	0.0069	0.0037	0.0181	0.0029	0.0032	0.0168	0.1373	0.0135	0.0193	0.007	0.0836	0.019	0.0062	0.0026	0.0034	0.1064	0.0876	0.0089	0.0101	0.0073	0.0258	0.0082	0.0126	0.1631
9	rs117821239	34724059	1.09	0.771508143262462	3.49	0.0704349946405554	0.289468177430216	0.211173207027772	0.142	0.0822	0.0068	0.0035	0.0182	0.0028	0.0031	0.0167	0.1376	0.0136	0.0193	0.007	0.0836	0.0191	0.0062	0.0025	0.0034	0.1065	0.0877	0.0089	0.0099	0.0072	0.0258	0.0082	0.0127	0.1632
9	rs3739881	34724241	1.09	0.771508143262462	3.47	0.0800071130091993	0.285279886505824	0.215336944165473	0.1421	0.0822	0.0068	0.0035	0.0182	0.0028	0.0031	0.0167	0.1376	0.0136	0.0193	0.007	0.0837	0.0191	0.0062	0.0025	0.0034	0.1065	0.0877	0.0087	0.0099	0.0072	0.0258	0.0082	0.0127	0.1632
9	rs150496452	34724796	1.09	0.771508143262462	3.47	0.0800071130091993	0.294170799217864	0.219419599078099	0.1422	0.0822	0.0068	0.0035	0.0182	0.0027	0.0031	0.0167	0.1376	0.0136	0.0192	0.007	0.0836	0.0191	0.0062	0.0025	0.0036	0.1065	0.0878	0.0087	0.0099	0.0072	0.0258	0.0082	0.0127	0.1632
9	rs62547039	34725742	1.09	0.771508143262462	3.47	0.0800071130091993	0.319898047392592	0.236439561525388	0.1421	0.0821	0.0068	0.0035	0.0182	0.0027	0.003	0.0167	0.1378	0.0136	0.0192	0.007	0.0833	0.0191	0.0062	0.0025	0.0039	0.1064	0.0878	0.0087	0.0098	0.0072	0.0258	0.0081	0.0127	0.1636
9	rs1810820	34726524	1.09	0.771508143262462	3.47	0.0800071130091993	0.320502858776627	0.237102350661469	0.1421	0.0821	0.0068	0.0035	0.0182	0.0027	0.003	0.0167	0.1378	0.0136	0.0192	0.007	0.0833	0.0191	0.0062	0.0025	0.0039	0.1064	0.0878	0.0087	0.0097	0.0072	0.0258	0.0081	0.0127	0.1636
9	rs117956208	34726821	1.09	0.771508143262462	3.47	0.0800071130091993	0.316031440812883	0.181384203457618	0.1421	0.0821	0.0068	0.0035	0.0182	0.0027	0.003	0.0167	0.1377	0.0136	0.0192	0.007	0.0833	0.0191	0.0061	0.0025	0.0039	0.1064	0.0877	0.0087	0.0097	0.0072	0.0258	0.0081	0.0127	0.1636
9	rs7035198	34727831	1.09	0.771508143262462	3.47	0.0800071130091993	0.322270313543351	0.230391933645373	0.142	0.0821	0.0068	0.0035	0.0182	0.0027	0.003	0.0167	0.1376	0.0136	0.0192	0.007	0.0834	0.0191	0.0062	0.0025	0.0039	0.1063	0.0878	0.0088	0.0097	0.0072	0.0259	0.0082	0.0127	0.1636
9	rs75766630	34728065	1.09	0.771508143262462	3.47	0.0800071130091993	0.318639948628082	0.215336944165473	0.142	0.0821	0.0068	0.0035	0.0182	0.0027	0.003	0.0167	0.1377	0.0136	0.0192	0.007	0.0832	0.0191	0.0062	0.0025	0.0039	0.1063	0.0877	0.0088	0.0097	0.0072	0.0259	0.0082	0.0127	0.1636
9	rs12337278	34729392	1.09	0.771508143262462	3.47	0.0800071130091993	0.331851125801721	0.198845319840853	0.142	0.0821	0.0068	0.0036	0.0182	0.0027	0.003	0.0168	0.1376	0.0136	0.0192	0.007	0.0832	0.0192	0.0062	0.0026	0.0039	0.1065	0.0876	0.0088	0.0097	0.0072	0.0258	0.0082	0.0127	0.1635
9	rs80072503	34738658	1.09	0.771508143262462	3.47	0.0800071130091993	0.314282059986993	0.160106858438354	0.1422	0.0824	0.0069	0.0036	0.0182	0.0027	0.0031	0.0168	0.1376	0.0135	0.0192	0.0071	0.0827	0.0191	0.0061	0.0026	0.0039	0.1067	0.0875	0.0087	0.0097	0.0072	0.0259	0.0081	0.0126	0.1633
9	rs12336168	34742364	1.09	0.771508143262462	3.47	0.0800071130091993	0.32090639922566	0.177456329898865	0.1423	0.0824	0.0069	0.0036	0.0182	0.0027	0.0031	0.0168	0.1376	0.0135	0.0193	0.0071	0.0826	0.0191	0.0061	0.0026	0.0039	0.1067	0.0876	0.0087	0.0097	0.0072	0.0259	0.0081	0.0126	0.1632
9	rs951005	34743681	1.09	0.771508143262462	3.47	0.0800071130091993	0.321461702046251	0.16663773850418	0.1423	0.0824	0.0069	0.0036	0.0182	0.0027	0.0031	0.0168	0.1376	0.0135	0.0192	0.0071	0.0826	0.0191	0.0061	0.0026	0.0039	0.1067	0.0876	0.0087	0.0097	0.0072	0.0259	0.0081	0.0126	0.1632
9	rs77645395	34747564	1.09	0.771508143262462	3.47	0.0800071130091993	0.296585658452841	0.108768377832217	0.1423	0.0824	0.0069	0.0035	0.0182	0.0027	0.0031	0.0168	0.1376	0.0135	0.0193	0.0071	0.0826	0.0191	0.0061	0.0026	0.0039	0.1066	0.0876	0.0087	0.0097	0.0072	0.0259	0.0081	0.0126	0.1632
9	rs117042148	34771230	1.1	0.712999886098274	3.47	0.0800071130091993	0.289754931175008	0.142377154684142	0.1434	0.0824	0.0071	0.0034	0.0182	0.0028	0.0031	0.0169	0.1378	0.0134	0.0194	0.0072	0.081	0.0191	0.006	0.0026	0.0039	0.1057	0.0886	0.0085	0.0095	0.0071	0.026	0.0079	0.0127	0.1638
9	rs277580	34771875	1.1	0.712999886098274	3.48	0.0751031739839783	0.307384998906426	0.16020365553302	0.1437	0.0824	0.0071	0.0034	0.0182	0.0028	0.003	0.0169	0.1379	0.0134	0.0195	0.0072	0.0805	0.0191	0.006	0.0026	0.0039	0.1055	0.0888	0.0084	0.0094	0.0071	0.026	0.0079	0.0128	0.164
9	rs10972222	34772969	1.1	0.712999886098274	3.48	0.0751031739839783	0.266517559796659	0.117800852466429	0.1439	0.0823	0.007	0.0034	0.0182	0.0028	0.003	0.017	0.1381	0.0134	0.0195	0.0071	0.0803	0.0191	0.0059	0.0026	0.0039	0.1055	0.0889	0.0084	0.0093	0.007	0.026	0.0078	0.0128	0.1642
9	rs10814153	34798371	1.1	0.712999886098274	3.48	0.0751031739839783	0.242111783262116	0.153382911667187	0.1446	0.0819	0.0069	0.0033	0.0181	0.0027	0.003	0.0171	0.1386	0.0135	0.0195	0.007	0.0797	0.019	0.0059	0.0024	0.0039	0.1055	0.089	0.0082	0.0091	0.007	0.0259	0.0077	0.013	0.1648
9	Affx-33708700	34807062	1.1	0.712999886098274	3.48	0.0751031739839783	0.229631326222951	0.12799439413275	0.1447	0.0819	0.0069	0.0033	0.0182	0.0027	0.003	0.0171	0.1386	0.0135	0.0195	0.007	0.0796	0.019	0.0059	0.0024	0.0039	0.1055	0.089	0.0081	0.009	0.007	0.026	0.0078	0.013	0.1648
9	rs62544923	34807946	1.1	0.712999886098274	3.48	0.0751031739839783	0.229589213008925	0.1279051719469	0.1447	0.0819	0.0069	0.0033	0.0182	0.0027	0.003	0.0171	0.1386	0.0135	0.0195	0.007	0.0796	0.019	0.0059	0.0024	0.0039	0.1055	0.089	0.0081	0.009	0.007	0.026	0.0078	0.013	0.1648
9	rs76886954	34829763	1.09	0.771508143262462	3.48	0.0751031739839783	0.225816602283665	0.112654380909882	0.1449	0.0817	0.0069	0.0032	0.0182	0.0027	0.0029	0.0174	0.1389	0.0135	0.0194	0.007	0.0792	0.0191	0.0061	0.0024	0.004	0.1056	0.089	0.008	0.0089	0.007	0.0261	0.0078	0.013	0.1645
9	rs146266330	34834134	1.09	0.771508143262462	3.48	0.0751031739839783	0.226359385935343	0.108349142432876	0.145	0.0817	0.0069	0.0032	0.0182	0.0027	0.0029	0.0174	0.1389	0.0135	0.0194	0.007	0.0792	0.0191	0.0061	0.0024	0.004	0.1056	0.089	0.008	0.0089	0.007	0.0261	0.0078	0.013	0.1645
9	rs1909953	34863726	1.09	0.771508143262462	3.48	0.0751031739839783	0.246163368498883	0.124708639575844	0.1451	0.0816	0.0069	0.0032	0.0182	0.0026	0.0029	0.0175	0.1389	0.0135	0.0195	0.007	0.0791	0.0192	0.0062	0.0024	0.004	0.1056	0.089	0.008	0.0089	0.007	0.0261	0.0079	0.0129	0.1644
9	rs1115604	34871878	1.09	0.771508143262462	3.48	0.0751031739839783	0.247566011132815	0.0737283500334822	0.1451	0.0815	0.0069	0.0031	0.0183	0.0026	0.003	0.0175	0.1389	0.0135	0.0196	0.007	0.0789	0.0192	0.0063	0.0024	0.0041	0.1057	0.0891	0.0079	0.0088	0.0069	0.0261	0.0078	0.0129	0.1642
9	rs62547963	34887299	1.09	0.771508143262462	3.48	0.0751031739839783	0.23912967640998	0.0839173532368919	0.1451	0.0815	0.0069	0.0031	0.0183	0.0026	0.003	0.0175	0.1388	0.0135	0.0196	0.0071	0.0789	0.0193	0.0063	0.0024	0.0041	0.1057	0.0892	0.0079	0.0088	0.0069	0.0261	0.0077	0.013	0.1641
9	rs12001305	34903675	1.09	0.771508143262462	3.48	0.0751031739839783	0.248796911680553	0.118927376045535	0.1451	0.0815	0.007	0.0031	0.0184	0.0027	0.003	0.0175	0.1386	0.0135	0.0196	0.0071	0.079	0.0193	0.0063	0.0024	0.0042	0.1056	0.0892	0.0079	0.0088	0.0069	0.026	0.0077	0.013	0.164
9	rs17292267	34905895	1.09	0.771508143262462	3.48	0.0751031739839783	0.253664991396818	0.089598786029296	0.1451	0.0815	0.0069	0.0031	0.0184	0.0027	0.003	0.0175	0.1385	0.0135	0.0196	0.0071	0.079	0.0193	0.0063	0.0024	0.0043	0.1056	0.0892	0.0079	0.0088	0.0069	0.026	0.0077	0.0131	0.164
9	rs11792360	34907621	1.09	0.771508143262462	3.48	0.0751031739839783	0.261923254887556	0.092731380121171	0.1451	0.0815	0.0069	0.0031	0.0185	0.0027	0.003	0.0175	0.1385	0.0135	0.0196	0.0071	0.0789	0.0194	0.0063	0.0024	0.0043	0.1056	0.0892	0.0079	0.0088	0.0069	0.026	0.0077	0.0131	0.164
9	rs2279790	34917851	1.09	0.771508143262462	3.47	0.0800071130091993	0.27180143922266	0.116764586706999	0.1449	0.0815	0.0068	0.0033	0.0188	0.0026	0.0031	0.0175	0.1379	0.0136	0.0194	0.007	0.0785	0.0196	0.0067	0.0025	0.0045	0.1054	0.0895	0.0078	0.0089	0.007	0.0257	0.0077	0.0134	0.164
9	rs35172387	34929398	1.09	0.771508143262462	3.47	0.0800071130091993	0.247346559840722	0.109524567426951	0.1446	0.0813	0.0068	0.0033	0.019	0.0026	0.0031	0.0176	0.1379	0.0136	0.0193	0.007	0.0786	0.0196	0.0068	0.0026	0.0045	0.1052	0.0894	0.0078	0.0089	0.007	0.0258	0.0077	0.0134	0.1641
9	rs60279730	34929643	1.09	0.771508143262462	3.45	0.090551063959542	0.247127215346511	0.109777077185642	0.1446	0.0813	0.0068	0.0033	0.019	0.0026	0.0031	0.0176	0.1378	0.0136	0.0193	0.007	0.0786	0.0196	0.0068	0.0026	0.0045	0.1052	0.0894	0.0078	0.0089	0.007	0.0258	0.0077	0.0134	0.1641
9	rs74821403	34939561	1.09	0.771508143262462	3.45	0.090551063959542	0.222285525003817	0.0996906297800724	0.144	0.0811	0.0068	0.0034	0.0192	0.0027	0.0031	0.0177	0.1377	0.0136	0.0191	0.0071	0.0788	0.0197	0.0069	0.0026	0.0046	0.105	0.0892	0.0077	0.0089	0.007	0.0261	0.0077	0.0135	0.1642
9	rs7848532	34942510	1.09	0.771508143262462	3.45	0.090551063959542	0.227153990643061	0.132756080473804	0.1439	0.081	0.0068	0.0034	0.0193	0.0027	0.0031	0.0178	0.1377	0.0136	0.0191	0.0071	0.0789	0.0197	0.0069	0.0027	0.0046	0.1049	0.0891	0.0077	0.0088	0.007	0.0262	0.0077	0.0135	0.1642
9	rs56191840	34951408	1.09	0.771508143262462	3.43	0.102124300974309	0.178081033205242	0.114531273468107	0.144	0.0808	0.0067	0.0034	0.0194	0.0027	0.0032	0.0179	0.1375	0.0136	0.019	0.0072	0.0791	0.0197	0.0071	0.0027	0.0046	0.1052	0.0888	0.0077	0.0088	0.0071	0.026	0.0077	0.0136	0.1639
9	rs7031962	34957613	1.09	0.771508143262462	3.43	0.102124300974309	0.186319362004565	0.138499183774223	0.144	0.0807	0.0067	0.0033	0.0194	0.0028	0.0032	0.0179	0.1375	0.0135	0.019	0.0073	0.0793	0.0197	0.0072	0.0028	0.0046	0.1054	0.0886	0.0077	0.0088	0.0071	0.0259	0.0077	0.0137	0.1636
9	rs76224851	34961185	1.09	0.771508143262462	3.43	0.102124300974309	0.17248129061389	0.138040127935072	0.1437	0.0802	0.007	0.0034	0.0194	0.0028	0.0032	0.0181	0.1375	0.0136	0.0189	0.0075	0.0798	0.0196	0.0074	0.0028	0.0047	0.1051	0.0886	0.0078	0.0087	0.0072	0.0258	0.0076	0.0138	0.1632
9	rs74423747	34964050	1.09	0.771508143262462	3.43	0.102124300974309	0.155595207033648	0.153573595268174	0.1434	0.0799	0.0072	0.0034	0.0194	0.0029	0.0033	0.0183	0.1374	0.0137	0.0189	0.0076	0.0801	0.0196	0.0075	0.0029	0.0047	0.1048	0.0886	0.0078	0.0087	0.0073	0.0257	0.0076	0.0138	0.1629
9	rs7047205	34971963	1.09	0.771508143262462	3.43	0.102124300974309	0.193087497524295	0.218665639742481	0.1431	0.0795	0.0074	0.0034	0.0194	0.0029	0.0033	0.0185	0.1374	0.0138	0.0188	0.0079	0.0805	0.0196	0.0076	0.003	0.0048	0.1045	0.0885	0.008	0.0087	0.0074	0.0257	0.0075	0.0139	0.1624
9	rs34461112	34978222	1.1	0.712999886098274	3.41	0.114783892697204	0.154351325384007	0.152811369324304	0.1431	0.0789	0.0079	0.0033	0.0194	0.0028	0.0033	0.0186	0.1384	0.014	0.0188	0.0077	0.0812	0.0196	0.0075	0.0029	0.0047	0.1043	0.0882	0.0079	0.0089	0.0075	0.0253	0.0069	0.014	0.1621
9	rs3088305	34982343	1.1	0.712999886098274	3.41	0.114783892697204	0.190841380511699	0.240758311008166	0.1431	0.0789	0.008	0.0033	0.0194	0.0028	0.0034	0.0186	0.1386	0.014	0.0188	0.0077	0.0813	0.0196	0.0075	0.0029	0.0046	0.1042	0.0882	0.0078	0.009	0.0075	0.0253	0.0068	0.014	0.1621
9	rs13293550	34983190	1.1	0.712999886098274	3.38	0.135933471893229	0.184714099399268	0.219204095277494	0.1432	0.0788	0.0081	0.0033	0.0194	0.0028	0.0034	0.0186	0.1386	0.014	0.0188	0.0077	0.0813	0.0196	0.0075	0.0029	0.0046	0.1042	0.0882	0.0078	0.0089	0.0075	0.0252	0.0068	0.014	0.162
9	rs4879847	34983974	1.1	0.712999886098274	3.38	0.135933471893229	0.199059878587827	0.22831455349627	0.1434	0.0788	0.0081	0.0033	0.0194	0.0028	0.0034	0.0186	0.1388	0.014	0.0189	0.0077	0.0814	0.0196	0.0075	0.0029	0.0046	0.1042	0.0882	0.0078	0.0089	0.0075	0.0252	0.0067	0.014	0.162
9	Affx-33710807	34997727	1.1	0.712999886098274	3.38	0.135933471893229	0.137085258660958	0.176554119740517	0.144	0.078	0.0082	0.0032	0.0193	0.0027	0.0033	0.0184	0.1399	0.0142	0.019	0.0077	0.0819	0.0195	0.0075	0.0029	0.0043	0.1044	0.0878	0.0078	0.0088	0.0076	0.025	0.0064	0.0139	0.1616
9	rs117965994	34998140	1.1	0.712999886098274	3.38	0.135933471893229	0.135310856072548	0.171075384045467	0.1441	0.0779	0.0082	0.0032	0.0193	0.0027	0.0033	0.0184	0.14	0.0142	0.019	0.0077	0.0819	0.0195	0.0075	0.0029	0.0043	0.1044	0.0878	0.0078	0.0088	0.0076	0.025	0.0064	0.0139	0.1616
9	rs78344062	35036792	1.1	0.712999886098274	3.38	0.135933471893229	0.131986894435069	0.157116455162201	0.1442	0.0777	0.0082	0.0032	0.0193	0.0027	0.0033	0.0184	0.1403	0.0142	0.0191	0.0078	0.082	0.0195	0.0075	0.0029	0.0042	0.1044	0.0876	0.0077	0.0087	0.0077	0.025	0.0063	0.0139	0.1615
9	rs35813466	35038844	1.1	0.712999886098274	3.38	0.135933471893229	0.131376808941707	0.157501188250261	0.1443	0.0777	0.0082	0.0032	0.0193	0.0027	0.0033	0.0184	0.1403	0.0142	0.0191	0.0078	0.082	0.0195	0.0075	0.0029	0.0042	0.1044	0.0876	0.0077	0.0087	0.0077	0.025	0.0063	0.0139	0.1615
9	rs71521249	35042268	1.1	0.712999886098274	3.38	0.135933471893229	0.136710545860971	0.16899940789326	0.1443	0.0777	0.0082	0.0032	0.0192	0.0027	0.0033	0.0184	0.1404	0.0142	0.0191	0.0078	0.0821	0.0195	0.0075	0.0029	0.0042	0.1044	0.0876	0.0077	0.0087	0.0077	0.025	0.0063	0.0139	0.1615
9	rs61742471	35042296	1.1	0.712999886098274	3.38	0.135933471893229	0.136866601356272	0.172166323934022	0.1443	0.0777	0.0082	0.0032	0.0192	0.0027	0.0033	0.0184	0.1404	0.0142	0.0191	0.0078	0.0821	0.0195	0.0075	0.0029	0.0042	0.1044	0.0876	0.0077	0.0087	0.0077	0.025	0.0063	0.0139	0.1615
9	rs615474	35043291	1.1	0.712999886098274	3.36	0.151554094423325	0.148023852070301	0.229954083976979	0.1443	0.0777	0.0082	0.0032	0.0192	0.0027	0.0033	0.0184	0.1404	0.0142	0.0191	0.0078	0.0821	0.0195	0.0075	0.0029	0.0042	0.1044	0.0875	0.0077	0.0087	0.0077	0.025	0.0063	0.0139	0.1615
9	rs34368082	35044398	1.1	0.712999886098274	3.35	0.159841057206343	0.148613466420862	0.23998130709183	0.1443	0.0777	0.0082	0.0032	0.0192	0.0027	0.0033	0.0184	0.1404	0.0142	0.0191	0.0078	0.0821	0.0195	0.0075	0.0029	0.0042	0.1044	0.0876	0.0077	0.0087	0.0077	0.025	0.0063	0.0139	0.1615
9	rs7048389	35049508	1.1	0.712999886098274	3.37	0.143587140072381	0.16716089099809	0.373153176008252	0.1444	0.0776	0.0082	0.0032	0.0191	0.0027	0.0033	0.0184	0.1404	0.0142	0.0191	0.0078	0.0822	0.0195	0.0075	0.0029	0.0042	0.1045	0.0876	0.0077	0.0088	0.0077	0.0251	0.0063	0.0139	0.1616
9	rs10972298	35050840	1.1	0.712999886098274	3.37	0.143587140072381	0.166599110094213	0.365824976330354	0.1444	0.0776	0.0082	0.0032	0.0191	0.0027	0.0033	0.0184	0.1404	0.0142	0.0191	0.0078	0.0822	0.0195	0.0075	0.0029	0.0042	0.1045	0.0876	0.0077	0.0088	0.0077	0.0251	0.0063	0.0139	0.1616
9	rs1053318	35056961	1.1	0.712999886098274	3.37	0.143587140072381	0.167196038962512	0.372013357969827	0.1444	0.0776	0.0082	0.0032	0.0191	0.0027	0.0033	0.0184	0.1404	0.0142	0.0191	0.0078	0.0822	0.0195	0.0075	0.0029	0.0042	0.1045	0.0876	0.0077	0.0088	0.0077	0.0251	0.0063	0.0139	0.1616
9	rs17885140	35080025	1.1	0.712999886098274	3.38	0.135933471893229	0.146588430495487	0.350795078060429	0.1445	0.0775	0.0082	0.0032	0.0191	0.0026	0.0033	0.0184	0.1402	0.0142	0.0191	0.0077	0.0823	0.0194	0.0074	0.0028	0.0042	0.1044	0.0878	0.0078	0.0088	0.0077	0.0251	0.0064	0.0139	0.1616
9	rs72722967	35087090	1.1	0.712999886098274	3.38	0.135933471893229	0.136616963877547	0.329816522789036	0.1447	0.0774	0.0082	0.0032	0.0191	0.0026	0.0033	0.0183	0.1401	0.0142	0.019	0.0077	0.0824	0.0194	0.0074	0.0028	0.0041	0.1043	0.088	0.0078	0.0088	0.0077	0.0251	0.0064	0.0138	0.1616
9	rs10972309	35087991	1.1	0.712999886098274	3.4	0.121538743628758	0.138150289778924	0.363936452423715	0.1448	0.0774	0.0082	0.0032	0.0191	0.0026	0.0033	0.0183	0.1401	0.0142	0.019	0.0077	0.0824	0.0194	0.0074	0.0028	0.0041	0.1043	0.088	0.0078	0.0088	0.0077	0.0251	0.0064	0.0138	0.1616
9	rs527459	35088142	1.1	0.712999886098274	3.4	0.121538743628758	0.138244500558727	0.371254024932243	0.1448	0.0774	0.0082	0.0032	0.0191	0.0026	0.0033	0.0183	0.1401	0.0142	0.019	0.0076	0.0824	0.0193	0.0074	0.0028	0.0041	0.1043	0.088	0.0078	0.0088	0.0077	0.0251	0.0064	0.0138	0.1617
9	rs2298314	35089403	1.1	0.712999886098274	3.4	0.121538743628758	0.136056280065661	0.34594937803244	0.1448	0.0774	0.0082	0.0031	0.019	0.0026	0.0032	0.0183	0.1401	0.0142	0.019	0.0076	0.0825	0.0193	0.0074	0.0028	0.0041	0.1042	0.088	0.0078	0.0089	0.0077	0.0252	0.0064	0.0138	0.1617
9	rs505297	35090782	1.1	0.712999886098274	3.4	0.121538743628758	0.139031088232852	0.343471944883084	0.1448	0.0774	0.0082	0.0031	0.0189	0.0026	0.0032	0.0184	0.1401	0.0143	0.019	0.0076	0.0826	0.0193	0.0074	0.0028	0.0041	0.1041	0.0881	0.0078	0.0089	0.0077	0.0251	0.0064	0.0138	0.1617
9	rs568300	35093020	1.1	0.712999886098274	3.38	0.135933471893229	0.142555859853414	0.321288667102202	0.1448	0.0774	0.0082	0.0031	0.0189	0.0026	0.0033	0.0183	0.1402	0.0143	0.0191	0.0076	0.0826	0.0193	0.0074	0.0027	0.0041	0.1041	0.088	0.0078	0.0089	0.0076	0.0251	0.0064	0.0138	0.1618
9	rs527365	35098155	1.1	0.712999886098274	3.39	0.128586294370088	0.154653348977594	0.280599557323607	0.1449	0.0771	0.0084	0.003	0.0188	0.0025	0.0032	0.0187	0.1406	0.0145	0.0191	0.0076	0.0828	0.0192	0.0073	0.0026	0.0041	0.104	0.0882	0.0077	0.0089	0.0076	0.0251	0.0064	0.0137	0.1614
9	rs7030595	35105257	1.1	0.712999886098274	3.39	0.128586294370088	0.209510722253629	0.26580854189286	0.1448	0.077	0.0086	0.003	0.0188	0.0025	0.0032	0.0189	0.1411	0.0146	0.0192	0.0077	0.0829	0.0191	0.0073	0.0026	0.0041	0.1039	0.0878	0.0078	0.0088	0.0075	0.0251	0.0064	0.0137	0.1612
9	rs146693620	35108136	1.11	0.657414555049712	3.39	0.128586294370088	0.217639357071402	0.222119240298046	0.1446	0.0771	0.0086	0.0029	0.0188	0.0025	0.0032	0.0189	0.141	0.0146	0.0192	0.0077	0.0837	0.0189	0.0072	0.0025	0.004	0.1039	0.0878	0.0079	0.0088	0.0073	0.0256	0.0063	0.0136	0.161
9	rs10972318	35108248	1.11	0.657414555049712	3.39	0.128586294370088	0.218785502305764	0.218450379223358	0.1446	0.0771	0.0086	0.0029	0.0188	0.0025	0.0032	0.0189	0.141	0.0146	0.0192	0.0077	0.0838	0.0189	0.0072	0.0025	0.004	0.1039	0.0878	0.0079	0.0088	0.0073	0.0257	0.0063	0.0135	0.161
9	rs944700	35109949	1.11	0.657414555049712	3.4	0.121538743628758	0.241202028613583	0.211918564804875	0.1445	0.0772	0.0086	0.0028	0.0187	0.0025	0.0031	0.0188	0.141	0.0147	0.0192	0.0076	0.0845	0.0187	0.0071	0.0024	0.0039	0.1039	0.0878	0.0079	0.0087	0.0071	0.0262	0.0062	0.0134	0.1608
9	rs10972320	35112406	1.11	0.657414555049712	3.4	0.121538743628758	0.251003274370851	0.2267877633198	0.1444	0.0772	0.0086	0.0028	0.0187	0.0024	0.003	0.0188	0.1411	0.0146	0.0193	0.0076	0.0849	0.0187	0.007	0.0023	0.0039	0.1041	0.0878	0.008	0.0087	0.007	0.0262	0.0062	0.0133	0.1608
9	rs10123856	35114614	1.11	0.657414555049712	3.4	0.121538743628758	0.147011667095163	0.162143937391934	0.1451	0.0764	0.0082	0.0024	0.0183	0.0026	0.003	0.0189	0.1428	0.0144	0.0198	0.0075	0.0875	0.0184	0.0071	0.0022	0.0034	0.104	0.0878	0.0078	0.0083	0.0071	0.0258	0.0057	0.0126	0.1604
9	rs10972321	35116932	1.11	0.657414555049712	3.4	0.121538743628758	0.0905990023102235	0.160397311838853	0.1448	0.0765	0.0078	0.0024	0.0183	0.0027	0.003	0.0188	0.1432	0.0144	0.0198	0.0071	0.0881	0.0184	0.007	0.0022	0.0034	0.1039	0.088	0.0078	0.0083	0.0071	0.0258	0.0055	0.0125	0.1609
9	rs10758296	35135519	1.12	0.604706511137083	3.4	0.121538743628758	0.0753337530982082	0.145451359012287	0.1447	0.0759	0.0076	0.0023	0.0181	0.0026	0.003	0.0185	0.1439	0.0143	0.0198	0.0069	0.0895	0.0184	0.007	0.0022	0.0033	0.1037	0.0888	0.008	0.0082	0.007	0.0257	0.0054	0.0125	0.1602
9	rs7852146	35140550	1.12	0.604706511137083	3.4	0.121538743628758	0.0672440172037068	0.0999341173109123	0.144	0.0757	0.0075	0.0021	0.018	0.0026	0.0029	0.0184	0.1442	0.0143	0.0198	0.0068	0.0901	0.0184	0.0068	0.0022	0.0033	0.1036	0.0889	0.0081	0.008	0.007	0.0258	0.0054	0.0126	0.1609
9	rs10972340	35141152	1.12	0.604706511137083	3.4	0.121538743628758	0.0604127935561747	0.0720117473988008	0.144	0.0754	0.0076	0.002	0.018	0.0027	0.0029	0.0185	0.1439	0.0142	0.0198	0.0069	0.0905	0.0183	0.0069	0.0021	0.0033	0.1032	0.0896	0.0081	0.0076	0.0071	0.0258	0.0057	0.0128	0.1607
9	rs10814206	35141195	1.12	0.604706511137083	3.35	0.159841057206343	0.0622178379789101	0.0697490304013639	0.144	0.0754	0.0076	0.002	0.018	0.0026	0.0029	0.0185	0.1438	0.0142	0.0198	0.0069	0.0906	0.0183	0.0069	0.0021	0.0033	0.1032	0.0897	0.0081	0.0076	0.0071	0.0259	0.0057	0.0128	0.1607
9	rs10972341	35141705	1.12	0.604706511137083	3.35	0.159841057206343	0.0656187160542293	0.10131825227347	0.1438	0.0751	0.0076	0.0019	0.018	0.0026	0.0029	0.0185	0.1435	0.0141	0.0198	0.0069	0.091	0.0183	0.0068	0.002	0.0032	0.103	0.0901	0.0081	0.0074	0.0072	0.026	0.0059	0.0129	0.1606
9	rs12378933	35150635	1.12	0.604706511137083	3.35	0.159841057206343	0.0595787388041439	0.0777247094247361	0.1437	0.075	0.0077	0.0019	0.0177	0.0026	0.0029	0.0185	0.1438	0.0141	0.0199	0.0068	0.0913	0.0179	0.0069	0.002	0.0032	0.103	0.0899	0.0082	0.0076	0.0072	0.0259	0.0059	0.0128	0.1611
9	rs72505708	35150846	1.12	0.604706511137083	3.35	0.159841057206343	0.0595787388041439	0.0732976358894361	0.1437	0.075	0.0077	0.0019	0.0177	0.0026	0.0029	0.0185	0.1438	0.0141	0.0199	0.0068	0.0913	0.0179	0.0069	0.002	0.0032	0.1029	0.0899	0.0082	0.0076	0.0072	0.0259	0.0059	0.0128	0.1611
9	rs72722992	35163507	1.13	0.554827224596281	3.35	0.159841057206343	0.0557168305741581	0.0919442287562431	0.1435	0.0748	0.0077	0.0019	0.0177	0.0027	0.0029	0.0186	0.1442	0.0141	0.02	0.0068	0.0916	0.0178	0.0069	0.002	0.0032	0.1025	0.0899	0.0082	0.0077	0.0072	0.026	0.006	0.0128	0.1611
9	rs76642371	35186057	1.12	0.604706511137083	3.35	0.159841057206343	0.0392981170473212	0.0932049453446459	0.1422	0.0735	0.0077	0.0019	0.0172	0.0028	0.0028	0.0189	0.1466	0.0139	0.0203	0.0066	0.0935	0.0172	0.0067	0.002	0.0029	0.0999	0.0901	0.0087	0.0077	0.0076	0.0265	0.0063	0.0129	0.1611
9	rs34239190	35198824	1.12	0.604706511137083	3.35	0.159841057206343	0.0381130680555567	0.083993131630829	0.142	0.0734	0.0077	0.0019	0.0172	0.0028	0.0028	0.0189	0.1468	0.0139	0.0203	0.0066	0.0936	0.0172	0.0067	0.002	0.0029	0.0997	0.0901	0.0087	0.0077	0.0076	0.0265	0.0063	0.0129	0.161
9	rs80311298	35203876	1.12	0.604706511137083	3.35	0.159841057206343	0.0391173740284798	0.0880485892603067	0.142	0.0734	0.0077	0.0019	0.0172	0.0029	0.0028	0.0189	0.1469	0.0139	0.0203	0.0066	0.0937	0.0172	0.0067	0.002	0.0029	0.0996	0.0901	0.0087	0.0077	0.0076	0.0265	0.0063	0.0129	0.161
9	rs117619387	35211763	1.12	0.604706511137083	3.35	0.159841057206343	0.0431533288544973	0.105349091599781	0.142	0.0733	0.0077	0.0019	0.0172	0.0029	0.0028	0.019	0.1471	0.0139	0.0203	0.0066	0.0938	0.0172	0.0067	0.002	0.0029	0.0996	0.0901	0.0087	0.0077	0.0076	0.0265	0.0063	0.0129	0.1608
9	rs74543768	35212183	1.12	0.604706511137083	3.35	0.159841057206343	0.0441108250042971	0.108014202389962	0.142	0.0733	0.0077	0.0019	0.0172	0.0029	0.0028	0.019	0.1471	0.0139	0.0203	0.0066	0.0938	0.0172	0.0067	0.002	0.0029	0.0996	0.0901	0.0087	0.0077	0.0076	0.0265	0.0063	0.0129	0.1608
9	rs7036061	35213538	1.12	0.604706511137083	3.35	0.159841057206343	0.0456820407834088	0.116506062240943	0.142	0.0734	0.0077	0.0019	0.0171	0.0029	0.0028	0.019	0.1471	0.0139	0.0203	0.0066	0.0938	0.0171	0.0067	0.002	0.0029	0.0996	0.0902	0.0087	0.0077	0.0076	0.0265	0.0063	0.0129	0.1608
9	rs10972390	35231047	1.12	0.604706511137083	3.35	0.159841057206343	0.0448688750468083	0.114702484957293	0.142	0.0734	0.0077	0.0019	0.0171	0.0029	0.0028	0.019	0.1471	0.0139	0.0203	0.0066	0.0938	0.0171	0.0067	0.002	0.0029	0.0996	0.0902	0.0087	0.0077	0.0076	0.0265	0.0063	0.0129	0.1608
9	rs117027986	35236783	1.12	0.604706511137083	3.34	0.168454672892635	0.0428570481300656	0.111466161670666	0.142	0.0734	0.0077	0.0019	0.0171	0.0029	0.0028	0.019	0.1472	0.0139	0.0203	0.0066	0.0937	0.0171	0.0067	0.002	0.0029	0.0995	0.0901	0.0087	0.0077	0.0076	0.0265	0.0063	0.0129	0.1609
9	rs79630819	35243490	1.12	0.604706511137083	3.34	0.168454672892635	0.0425915873212201	0.10131825227347	0.142	0.0734	0.0077	0.0019	0.0171	0.0029	0.0028	0.019	0.1472	0.0139	0.0204	0.0066	0.0937	0.0171	0.0067	0.002	0.0028	0.0995	0.0901	0.0087	0.0077	0.0076	0.0265	0.0063	0.0129	0.1609
9	rs10121009	35269819	1.12	0.604706511137083	3.33	0.177401503992083	0.0497999575847439	0.119709645627486	0.142	0.0734	0.0077	0.0019	0.0171	0.0029	0.0028	0.019	0.1473	0.0138	0.0204	0.0066	0.0935	0.017	0.0067	0.002	0.0028	0.0994	0.0901	0.0087	0.0077	0.0077	0.0265	0.0064	0.0128	0.161
9	rs34952984	35274021	1.12	0.604706511137083	3.34	0.168454672892635	0.0554525692546087	0.11814704359979	0.142	0.0734	0.0077	0.0019	0.0171	0.0029	0.0028	0.019	0.1474	0.0137	0.0205	0.0066	0.0936	0.0169	0.0067	0.002	0.0028	0.0993	0.0901	0.0087	0.0077	0.0077	0.0265	0.0064	0.0128	0.1612
9	rs72725026	35274620	1.12	0.604706511137083	3.34	0.168454672892635	0.0556110254560897	0.117023328175156	0.142	0.0734	0.0077	0.0019	0.0171	0.0029	0.0028	0.019	0.1474	0.0137	0.0205	0.0066	0.0936	0.0169	0.0067	0.002	0.0028	0.0993	0.0901	0.0087	0.0077	0.0077	0.0265	0.0064	0.0128	0.1613
9	rs10511919	35279814	1.12	0.604706511137083	3.34	0.168454672892635	0.0578250102598998	0.127726796987499	0.1419	0.0735	0.0078	0.0019	0.017	0.0029	0.0028	0.019	0.1474	0.0137	0.0205	0.0066	0.0936	0.0169	0.0067	0.002	0.0028	0.0992	0.0901	0.0087	0.0077	0.0077	0.0265	0.0064	0.0128	0.1613
9	rs10972424	35287475	1.12	0.604706511137083	3.36	0.151554094423325	0.0558757898768871	0.126036861781843	0.1419	0.0735	0.0077	0.0019	0.017	0.0029	0.0028	0.019	0.1475	0.0137	0.0205	0.0066	0.0936	0.0169	0.0066	0.002	0.0028	0.0992	0.0901	0.0087	0.0077	0.0077	0.0265	0.0064	0.0127	0.1614
9	rs75895814	35312027	1.12	0.604706511137083	3.36	0.151554094423325	0.0565859338684254	0.136574902417033	0.1418	0.0735	0.0077	0.0019	0.017	0.003	0.0028	0.019	0.1476	0.0136	0.0205	0.0065	0.0937	0.0168	0.0066	0.002	0.0028	0.099	0.0902	0.0087	0.0078	0.0077	0.0265	0.0064	0.0126	0.1617
9	rs10814227	35330608	1.12	0.604706511137083	3.35	0.159841057206343	0.0590086282323074	0.142191606047138	0.1417	0.0735	0.0076	0.0019	0.017	0.003	0.0028	0.019	0.1476	0.0135	0.0205	0.0065	0.0938	0.0168	0.0066	0.002	0.0028	0.099	0.0902	0.0087	0.0078	0.0077	0.0265	0.0064	0.0126	0.1618
9	rs10814229	35346385	1.12	0.604706511137083	3.35	0.159841057206343	0.0637875273987699	0.148643491774968	0.1415	0.0736	0.0075	0.002	0.0169	0.003	0.0028	0.019	0.1478	0.0135	0.0206	0.0065	0.094	0.0166	0.0066	0.002	0.0027	0.099	0.0903	0.0087	0.0078	0.0077	0.0264	0.0065	0.0125	0.162
9	rs78207612	35350180	1.12	0.604706511137083	3.35	0.159841057206343	0.0633638611801438	0.145638438187969	0.1415	0.0736	0.0075	0.002	0.0169	0.003	0.0028	0.019	0.1478	0.0135	0.0206	0.0065	0.094	0.0166	0.0066	0.002	0.0027	0.099	0.0903	0.0087	0.0078	0.0077	0.0264	0.0065	0.0125	0.162
9	rs79314650	35384694	1.12	0.604706511137083	3.35	0.159841057206343	0.0577165551686498	0.137123690700647	0.1413	0.0735	0.0074	0.002	0.017	0.003	0.0028	0.019	0.1481	0.0134	0.0207	0.0064	0.094	0.0165	0.0065	0.002	0.0027	0.0989	0.0903	0.0087	0.0078	0.0077	0.0263	0.0066	0.0125	0.1622
9	rs41276043	35397166	1.12	0.604706511137083	3.35	0.159841057206343	0.0569969759057257	0.148926348600194	0.1412	0.0736	0.0073	0.002	0.0169	0.003	0.0028	0.019	0.1482	0.0133	0.0206	0.0063	0.0941	0.0164	0.0064	0.0021	0.0027	0.0989	0.0903	0.0088	0.0078	0.0078	0.0262	0.0067	0.0125	0.1624
9	rs41315995	35398605	1.12	0.604706511137083	3.35	0.159841057206343	0.0564434267817245	0.151670577547215	0.1412	0.0736	0.0073	0.002	0.0169	0.003	0.0028	0.019	0.1482	0.0133	0.0206	0.0063	0.0941	0.0164	0.0064	0.0021	0.0027	0.0989	0.0903	0.0088	0.0078	0.0078	0.0262	0.0067	0.0125	0.1624
9	rs113319303	35402163	1.12	0.604706511137083	3.35	0.159841057206343	0.0568716664587141	0.154528282011522	0.1411	0.0736	0.0073	0.002	0.0169	0.003	0.0028	0.019	0.1482	0.0133	0.0206	0.0063	0.0941	0.0164	0.0064	0.0021	0.0027	0.0989	0.0903	0.0088	0.0078	0.0079	0.0262	0.0067	0.0125	0.1624
9	rs4879895	35407273	1.12	0.604706511137083	3.35	0.159841057206343	0.0591921378935287	0.17018459656638	0.1411	0.0736	0.0073	0.002	0.0169	0.003	0.0028	0.019	0.1482	0.0132	0.0206	0.0063	0.0941	0.0164	0.0064	0.0021	0.0027	0.0989	0.0903	0.0088	0.0078	0.0079	0.0262	0.0067	0.0126	0.1624
9	rs72725038	35407950	1.12	0.604706511137083	3.35	0.159841057206343	0.0579336007026773	0.165951115140525	0.1411	0.0736	0.0073	0.002	0.0169	0.003	0.0028	0.019	0.1482	0.0132	0.0206	0.0063	0.0941	0.0164	0.0064	0.0021	0.0027	0.0989	0.0903	0.0088	0.0078	0.0079	0.0262	0.0067	0.0126	0.1624
9	rs12238748	35410334	1.12	0.604706511137083	3.35	0.159841057206343	0.0559111551893265	0.152621024875718	0.1411	0.0736	0.0073	0.002	0.0168	0.0031	0.0028	0.019	0.1482	0.0132	0.0206	0.0063	0.094	0.0164	0.0064	0.0021	0.0027	0.0989	0.0903	0.0088	0.0078	0.0079	0.0262	0.0068	0.0126	0.1624
9	rs17369944	35411845	1.12	0.604706511137083	3.35	0.159841057206343	0.0554525692546087	0.140156389972366	0.1412	0.0736	0.0073	0.002	0.0168	0.0031	0.0028	0.019	0.1482	0.0132	0.0206	0.0063	0.094	0.0164	0.0064	0.0021	0.0027	0.099	0.0903	0.0088	0.0078	0.0079	0.0262	0.0068	0.0126	0.1624
9	rs58181830	35415769	1.12	0.604706511137083	3.35	0.159841057206343	0.0577346216202474	0.145544887728679	0.1412	0.0736	0.0073	0.002	0.0168	0.003	0.0028	0.019	0.1482	0.0132	0.0206	0.0063	0.094	0.0164	0.0064	0.0021	0.0027	0.099	0.0902	0.0088	0.0078	0.0079	0.0262	0.0068	0.0126	0.1624
9	rs4878616	35425089	1.12	0.604706511137083	3.35	0.159841057206343	0.0538328110707608	0.130591867625126	0.1412	0.0736	0.0073	0.002	0.0168	0.003	0.0028	0.019	0.1482	0.0132	0.0206	0.0063	0.094	0.0164	0.0063	0.0021	0.0027	0.0991	0.0902	0.0088	0.0078	0.0079	0.0262	0.0068	0.0126	0.1624
9	rs41304837	35438757	1.12	0.604706511137083	3.35	0.159841057206343	0.0565324656607668	0.148926348600194	0.1413	0.0735	0.0073	0.002	0.0168	0.003	0.0028	0.019	0.1484	0.0132	0.0206	0.0063	0.0937	0.0165	0.0063	0.0021	0.0027	0.0992	0.0904	0.0088	0.0078	0.0079	0.026	0.0069	0.0126	0.1624
9	rs79975377	35468109	1.12	0.604706511137083	3.37	0.143587140072381	0.0551015238337025	0.167620352585726	0.1414	0.0732	0.0074	0.002	0.0169	0.003	0.0028	0.019	0.1487	0.0131	0.0206	0.0063	0.0932	0.0166	0.0063	0.0021	0.0026	0.0994	0.0908	0.0088	0.0079	0.008	0.0258	0.0069	0.0125	0.1622
9	rs10972487	35482149	1.12	0.604706511137083	3.37	0.143587140072381	0.0545951488357008	0.173060705414726	0.1416	0.073	0.0074	0.002	0.017	0.003	0.0029	0.0191	0.149	0.0131	0.0205	0.0062	0.0928	0.0166	0.0062	0.0021	0.0026	0.0996	0.0911	0.0088	0.0079	0.008	0.0256	0.0069	0.0124	0.1621
9	rs7018605	35482764	1.12	0.604706511137083	3.37	0.143587140072381	0.0549090828717052	0.175653502228685	0.1416	0.073	0.0074	0.002	0.0171	0.003	0.0028	0.0191	0.149	0.0131	0.0205	0.0062	0.0927	0.0166	0.0062	0.0021	0.0026	0.0997	0.0911	0.0088	0.0079	0.008	0.0256	0.0069	0.0124	0.1621
9	rs34307019	35487224	1.12	0.604706511137083	3.37	0.143587140072381	0.0375299027480834	0.159043458968422	0.1414	0.0729	0.0074	0.002	0.0171	0.0027	0.0026	0.0192	0.1497	0.013	0.0205	0.0062	0.0929	0.0168	0.0062	0.0021	0.0026	0.1001	0.0906	0.0088	0.0079	0.0079	0.0254	0.0068	0.0124	0.1623
9	rs12380382	35490979	1.12	0.604706511137083	3.39	0.128586294370088	0.0377868140320273	0.157501188250261	0.1415	0.0728	0.0073	0.0019	0.0171	0.0027	0.0026	0.0192	0.1498	0.013	0.0205	0.0061	0.0928	0.0169	0.0063	0.0021	0.0025	0.1	0.0907	0.0088	0.008	0.0079	0.0253	0.0069	0.0124	0.1623
9	rs10972496	35496478	1.12	0.604706511137083	3.39	0.128586294370088	0.0425768725640106	0.136392152344179	0.1416	0.0728	0.0072	0.0019	0.0169	0.0027	0.0026	0.0195	0.1504	0.0129	0.0205	0.0059	0.0931	0.0171	0.0062	0.0022	0.0025	0.1005	0.0916	0.0087	0.0079	0.0077	0.0246	0.0066	0.0124	0.1617
9	rs717384	35505347	1.12	0.604706511137083	3.39	0.128586294370088	0.0398719199499775	0.129156384421909	0.1416	0.0728	0.0072	0.0019	0.0169	0.0027	0.0026	0.0195	0.1504	0.0129	0.0205	0.0059	0.0931	0.0171	0.0062	0.0022	0.0025	0.1006	0.0916	0.0087	0.0079	0.0077	0.0246	0.0066	0.0125	0.1617
9	rs17370852	35510178	1.12	0.604706511137083	3.39	0.128586294370088	0.0391868226266934	0.129694001351637	0.1416	0.0728	0.0072	0.0019	0.0169	0.0027	0.0026	0.0195	0.1504	0.0129	0.0204	0.0059	0.0931	0.0171	0.0062	0.0022	0.0025	0.1006	0.0916	0.0087	0.0079	0.0077	0.0246	0.0065	0.0125	0.1617
9	rs72725064	35517647	1.12	0.604706511137083	3.39	0.128586294370088	0.0409650791309011	0.142841410809335	0.1416	0.0727	0.0071	0.0019	0.0168	0.0028	0.0026	0.0195	0.1506	0.0128	0.0204	0.0059	0.0932	0.0171	0.0061	0.0022	0.0025	0.1007	0.0917	0.0087	0.0079	0.0076	0.0244	0.0065	0.0126	0.1616
9	rs35873201	35521572	1.12	0.604706511137083	3.4	0.121538743628758	0.0441560599691062	0.135479749741166	0.1416	0.0728	0.0071	0.0018	0.0168	0.0028	0.0026	0.0195	0.1506	0.0128	0.0205	0.0059	0.0934	0.017	0.0061	0.0021	0.0025	0.1007	0.092	0.0086	0.0079	0.0076	0.0242	0.0065	0.0127	0.1615
9	rs10814249	35529068	1.12	0.604706511137083	3.4	0.121538743628758	0.057176307945876	0.15894691087472	0.1416	0.0728	0.0071	0.0018	0.0167	0.0028	0.0025	0.0195	0.1507	0.0129	0.0206	0.0059	0.0936	0.0169	0.0061	0.002	0.0025	0.1008	0.0924	0.0086	0.0079	0.0075	0.024	0.0064	0.0127	0.1614
9	rs56267750	35546053	1.12	0.604706511137083	3.43	0.102124300974309	0.0679859281349822	0.160784872734272	0.1415	0.0729	0.0071	0.0018	0.0167	0.0028	0.0026	0.0195	0.151	0.0129	0.0207	0.0059	0.0937	0.0167	0.0061	0.0018	0.0025	0.1006	0.0922	0.0085	0.0078	0.0076	0.0238	0.0064	0.0128	0.1616
9	rs41277049	35546923	1.12	0.604706511137083	3.43	0.102124300974309	0.0716298155175686	0.168013964739432	0.1415	0.0729	0.0071	0.0018	0.0167	0.0028	0.0026	0.0195	0.151	0.0129	0.0207	0.0059	0.0937	0.0167	0.0061	0.0018	0.0025	0.1006	0.0922	0.0085	0.0078	0.0076	0.0238	0.0064	0.0128	0.1616
9	rs117345731	35552844	1.12	0.604706511137083	3.43	0.102124300974309	0.0768493082935471	0.177456329898865	0.1414	0.073	0.0071	0.0018	0.0167	0.0028	0.0026	0.0194	0.1511	0.0129	0.0207	0.006	0.0938	0.0166	0.0061	0.0017	0.0025	0.1006	0.0921	0.0085	0.0078	0.0076	0.0237	0.0064	0.0128	0.1617
9	rs10738943	35553824	1.12	0.604706511137083	3.43	0.102124300974309	0.0810615666565446	0.19344655532836	0.1414	0.073	0.0071	0.0018	0.0167	0.0027	0.0026	0.0194	0.1511	0.0129	0.0207	0.006	0.0938	0.0166	0.0061	0.0017	0.0025	0.1008	0.0922	0.0085	0.0078	0.0076	0.0236	0.0064	0.0128	0.1618
9	rs4878619	35557206	1.12	0.604706511137083	3.44	0.0962054431234386	0.0767404077191209	0.18108100866617	0.1415	0.0729	0.0071	0.0018	0.0168	0.0028	0.0026	0.0194	0.1511	0.0129	0.0207	0.006	0.0939	0.0162	0.0061	0.0017	0.0024	0.1009	0.0921	0.0085	0.0078	0.0076	0.0237	0.0065	0.013	0.1617
9	rs75679360	35563361	1.12	0.604706511137083	3.41	0.114783892697204	0.0769365004700641	0.165363373537302	0.1416	0.0729	0.0072	0.0018	0.0171	0.0027	0.0026	0.0194	0.1511	0.013	0.0207	0.006	0.0942	0.0154	0.0061	0.0017	0.0024	0.1009	0.0919	0.0084	0.0079	0.0076	0.0239	0.0064	0.0133	0.1614
9	rs76316315	35568115	1.12	0.604706511137083	3.41	0.114783892697204	0.0802747553002345	0.15894691087472	0.1416	0.0727	0.0072	0.0017	0.0171	0.0027	0.0026	0.0194	0.1512	0.013	0.0208	0.006	0.0943	0.0155	0.006	0.0016	0.0023	0.1008	0.0922	0.0084	0.008	0.0077	0.0238	0.0063	0.0133	0.1613
9	rs11525933	35579368	1.12	0.604706511137083	3.4	0.121538743628758	0.0890821191001917	0.179466921138837	0.1417	0.0727	0.0072	0.0017	0.0171	0.0027	0.0026	0.0195	0.1511	0.013	0.0208	0.006	0.0943	0.0154	0.006	0.0016	0.0023	0.1008	0.0923	0.0083	0.0081	0.0077	0.0238	0.0063	0.0133	0.1613
9	rs11792283	35590106	1.12	0.604706511137083	3.4	0.121538743628758	0.0987597506232139	0.18840548232245	0.1417	0.0726	0.0072	0.0017	0.0171	0.0027	0.0027	0.0195	0.151	0.013	0.0208	0.006	0.0943	0.0152	0.006	0.0016	0.0023	0.1008	0.0925	0.0083	0.0081	0.0077	0.0238	0.0063	0.0134	0.1612
9	rs10814259	35601967	1.12	0.604706511137083	3.4	0.121538743628758	0.119993229764642	0.229516504139965	0.1419	0.0727	0.0072	0.0017	0.0171	0.0028	0.0028	0.0194	0.1517	0.013	0.0208	0.006	0.0945	0.0151	0.0061	0.0016	0.0023	0.1011	0.0924	0.0081	0.0081	0.0077	0.0238	0.0062	0.0134	0.1602
9	rs112270265	35604515	1.12	0.604706511137083	3.4	0.121538743628758	0.123483317414132	0.238872697788585	0.1421	0.0726	0.0072	0.0017	0.0171	0.0028	0.0028	0.0194	0.152	0.0129	0.0208	0.006	0.0946	0.0151	0.006	0.0016	0.0023	0.1014	0.0923	0.0081	0.0081	0.0077	0.0238	0.0062	0.0134	0.1596
9	rs7028425	35606738	1.12	0.604706511137083	3.4	0.121538743628758	0.131315894220381	0.243762834060844	0.1424	0.0725	0.0072	0.0017	0.0171	0.0028	0.0028	0.0194	0.1523	0.0129	0.0208	0.006	0.0947	0.0151	0.006	0.0016	0.0024	0.1016	0.0923	0.0081	0.0081	0.0077	0.0238	0.0062	0.0134	0.1589
9	rs34791102	35612978	1.12	0.604706511137083	3.4	0.121538743628758	0.131163682041697	0.245660658319526	0.143	0.0716	0.0072	0.0017	0.0171	0.0028	0.0028	0.0194	0.1523	0.0129	0.0208	0.0059	0.0952	0.0149	0.006	0.0016	0.0023	0.1013	0.0931	0.0081	0.008	0.0077	0.0237	0.006	0.0134	0.1587
9	rs35185125	35618053	1.13	0.554827224596281	3.4	0.121538743628758	0.127183807093634	0.232475394744211	0.143	0.0717	0.0072	0.0017	0.0171	0.0028	0.0028	0.0193	0.1524	0.0129	0.0208	0.0059	0.0952	0.0149	0.006	0.0016	0.0023	0.1013	0.0932	0.0081	0.008	0.0077	0.0237	0.006	0.0133	0.1587
9	rs62545499	35635851	1.13	0.554827224596281	3.4	0.121538743628758	0.160252243368898	0.317412186352451	0.1435	0.0719	0.0071	0.0018	0.0171	0.0029	0.0028	0.0191	0.1531	0.0127	0.0207	0.0059	0.095	0.0146	0.006	0.0016	0.0023	0.1011	0.0942	0.0081	0.0078	0.0076	0.0236	0.0056	0.0131	0.1582
9	rs111834519	35636549	1.13	0.554827224596281	3.4	0.121538743628758	0.162628371723545	0.294805328227394	0.1435	0.0719	0.0071	0.0018	0.0171	0.0029	0.0029	0.0192	0.1532	0.0127	0.0207	0.0059	0.095	0.0146	0.006	0.0016	0.0023	0.1011	0.0942	0.0081	0.0078	0.0076	0.0236	0.0056	0.0131	0.1582
9	rs10972539	35640294	1.13	0.554827224596281	3.4	0.121538743628758	0.17917683165397	0.283166483432737	0.1437	0.0718	0.0071	0.0018	0.0171	0.0029	0.0029	0.0193	0.1534	0.0127	0.0207	0.0059	0.095	0.0145	0.006	0.0016	0.0023	0.1011	0.0946	0.0081	0.0078	0.0075	0.0235	0.0053	0.0131	0.1579
9	rs12684943	35642473	1.13	0.554827224596281	3.4	0.121538743628758	0.189402683117941	0.299429142349	0.1435	0.0718	0.0071	0.0018	0.0171	0.0029	0.0029	0.0193	0.1535	0.0126	0.0208	0.0059	0.095	0.0145	0.006	0.0016	0.0023	0.101	0.0946	0.0081	0.0078	0.0075	0.0235	0.0053	0.0132	0.158
9	rs12376134	35643284	1.13	0.554827224596281	3.4	0.121538743628758	0.191829343336587	0.315841344010582	0.1435	0.0718	0.0071	0.0018	0.0171	0.0029	0.0029	0.0193	0.1536	0.0126	0.0208	0.0059	0.095	0.0145	0.006	0.0016	0.0023	0.101	0.0947	0.0081	0.0078	0.0075	0.0235	0.0053	0.0132	0.1579
9	rs10972542	35643363	1.13	0.554827224596281	3.4	0.121538743628758	0.190348493192319	0.311022509625061	0.1435	0.0718	0.0071	0.0018	0.0171	0.0029	0.0029	0.0193	0.1536	0.0126	0.0208	0.0059	0.095	0.0145	0.006	0.0016	0.0023	0.101	0.0947	0.0081	0.0078	0.0075	0.0235	0.0053	0.0132	0.1579
9	rs72727008	35651329	1.13	0.554827224596281	3.4	0.121538743628758	0.223818766665271	0.382944786542925	0.1439	0.0714	0.0071	0.0017	0.0173	0.0029	0.0029	0.019	0.1539	0.0124	0.0208	0.0056	0.0952	0.0142	0.0057	0.0017	0.0023	0.1008	0.0956	0.0081	0.0075	0.0075	0.0235	0.0053	0.0131	0.1585
9	rs7029904	35652384	1.13	0.554827224596281	3.4	0.121538743628758	0.242545662895784	0.429767068092039	0.144	0.0714	0.007	0.0017	0.0173	0.0029	0.0029	0.0189	0.1539	0.0123	0.0208	0.0055	0.0953	0.0141	0.0056	0.0017	0.0023	0.1008	0.0958	0.0081	0.0075	0.0075	0.0235	0.0052	0.013	0.1586
9	rs2275420	35660901	1.13	0.554827224596281	3.4	0.121538743628758	0.27905872369049	0.528509301211214	0.1441	0.0713	0.007	0.0017	0.0173	0.0028	0.0028	0.0189	0.1541	0.0123	0.0208	0.0054	0.0952	0.014	0.0056	0.0017	0.0022	0.1009	0.0961	0.0082	0.0074	0.0075	0.0235	0.0052	0.013	0.1587
9	rs1339374	35660990	1.13	0.554827224596281	3.4	0.121538743628758	0.279105576958202	0.533100332944178	0.1441	0.0713	0.007	0.0017	0.0173	0.0028	0.0028	0.0189	0.1541	0.0123	0.0208	0.0054	0.0952	0.014	0.0056	0.0017	0.0022	0.1008	0.0961	0.0082	0.0074	0.0074	0.0235	0.0052	0.013	0.1588
9	rs10441685	35661057	1.13	0.554827224596281	3.4	0.121538743628758	0.276628182170538	0.525454132317607	0.1441	0.0713	0.007	0.0017	0.0173	0.0028	0.0028	0.0189	0.154	0.0123	0.0208	0.0054	0.0951	0.014	0.0056	0.0017	0.0022	0.1011	0.0961	0.0082	0.0074	0.0074	0.0235	0.0052	0.013	0.1588
9	rs72727021	35661943	1.13	0.554827224596281	3.4	0.121538743628758	0.279902729387825	0.561415398429351	0.1442	0.0712	0.007	0.0017	0.0172	0.0028	0.0028	0.0189	0.154	0.0122	0.0207	0.0054	0.0951	0.014	0.0056	0.0016	0.0022	0.1012	0.096	0.0081	0.0074	0.0074	0.0235	0.0052	0.0129	0.1594
9	rs2297879	35662251	1.13	0.554827224596281	3.4	0.121538743628758	0.282867532131486	0.563673491833853	0.1442	0.0711	0.007	0.0018	0.0172	0.0028	0.0028	0.0189	0.154	0.0122	0.0207	0.0054	0.0951	0.014	0.0056	0.0016	0.0022	0.1012	0.096	0.0082	0.0074	0.0073	0.0236	0.0052	0.0129	0.1595
9	rs12351182	35664134	1.13	0.554827224596281	3.4	0.121538743628758	0.286133926126784	0.550719869051813	0.1443	0.0708	0.007	0.0017	0.0172	0.0029	0.0029	0.0189	0.1537	0.0121	0.0207	0.0053	0.095	0.014	0.0055	0.0016	0.0022	0.1014	0.096	0.0081	0.0074	0.0073	0.0236	0.0052	0.0129	0.1601
9	Affx-35296051	35664624	1.13	0.554827224596281	3.4	0.121538743628758	0.284474548642192	0.54931633183384	0.1443	0.0708	0.007	0.0017	0.0172	0.0029	0.0029	0.0189	0.1537	0.0121	0.0208	0.0053	0.0949	0.014	0.0055	0.0016	0.0022	0.1015	0.096	0.008	0.0074	0.0074	0.0236	0.0052	0.0129	0.1602
9	rs2071676	35674053	1.13	0.554827224596281	3.4	0.121538743628758	0.231869466577999	0.414300545224982	0.1446	0.0708	0.0069	0.0018	0.0172	0.003	0.0029	0.0189	0.1532	0.0121	0.0207	0.0054	0.0944	0.014	0.0055	0.0017	0.0024	0.1012	0.0959	0.0081	0.0073	0.0074	0.0237	0.0052	0.0129	0.1605
9	rs3829078	35679251	1.13	0.554827224596281	3.41	0.114783892697204	0.224774827799958	0.524899123539772	0.1449	0.0707	0.0069	0.002	0.0173	0.0033	0.0033	0.0186	0.1519	0.0119	0.0207	0.0053	0.0925	0.014	0.0057	0.002	0.0027	0.1014	0.096	0.0082	0.0072	0.0076	0.024	0.0053	0.0128	0.1618
9	rs3750431	35680337	1.13	0.554827224596281	3.41	0.114783892697204	0.197121978784092	0.565509819932947	0.1451	0.0707	0.0068	0.0022	0.0173	0.0035	0.0035	0.0185	0.1511	0.0119	0.0207	0.0053	0.0911	0.014	0.0057	0.0022	0.0029	0.1014	0.096	0.0082	0.0073	0.0077	0.0242	0.0053	0.0127	0.1624
9	rs2145925	35689373	1.13	0.554827224596281	3.41	0.114783892697204	0.14464443097305	0.586802377242007	0.1453	0.0707	0.0069	0.0024	0.0175	0.0036	0.0038	0.0182	0.1503	0.012	0.0206	0.0054	0.0897	0.0144	0.0058	0.0024	0.0032	0.1006	0.0962	0.0083	0.0072	0.0077	0.0242	0.0054	0.0127	0.1632
9	rs41298202	35698942	1.13	0.554827224596281	3.41	0.114783892697204	0.137585833760908	0.526286920707335	0.1453	0.0707	0.007	0.0024	0.0174	0.0036	0.0037	0.0182	0.1498	0.0121	0.0207	0.0054	0.089	0.0146	0.0058	0.0024	0.0032	0.1007	0.0964	0.0084	0.0071	0.0077	0.0243	0.0054	0.0128	0.1635
9	rs4879926	35700837	1.13	0.554827224596281	3.41	0.114783892697204	0.142651856659932	0.557750729119888	0.1453	0.0708	0.007	0.0024	0.0174	0.0036	0.0037	0.0182	0.1498	0.0121	0.0207	0.0055	0.0889	0.0146	0.0058	0.0024	0.0033	0.1007	0.0964	0.0084	0.0071	0.0077	0.0243	0.0054	0.0128	0.1636
9	Affx-33717685	35706058	1.13	0.554827224596281	3.41	0.114783892697204	0.138433037655963	0.514796160428951	0.1452	0.0708	0.007	0.0024	0.0174	0.0035	0.0037	0.0182	0.1498	0.0122	0.0208	0.0054	0.0891	0.0146	0.0058	0.0024	0.0032	0.1007	0.0961	0.0084	0.0071	0.0077	0.0243	0.0053	0.0128	0.1636
9	rs2756894	35708826	1.13	0.554827224596281	3.39	0.128586294370088	0.140358578787181	0.515486566107607	0.1452	0.0708	0.007	0.0023	0.0174	0.0035	0.0037	0.0182	0.1499	0.0122	0.0208	0.0054	0.0892	0.0146	0.0058	0.0024	0.0032	0.1008	0.096	0.0084	0.0071	0.0077	0.0244	0.0053	0.0128	0.1636
9	rs2249250	35711806	1.13	0.554827224596281	3.33	0.177401503992083	0.14464443097305	0.519633887814799	0.1452	0.0707	0.007	0.0023	0.0174	0.0035	0.0037	0.0182	0.1499	0.0122	0.0208	0.0054	0.0891	0.0146	0.0058	0.0024	0.0032	0.1008	0.096	0.0084	0.0071	0.0077	0.0244	0.0053	0.0128	0.1637
9	rs2295795	35712003	1.13	0.554827224596281	3.33	0.177401503992083	0.148089296049929	0.514658107299381	0.1452	0.0707	0.007	0.0023	0.0174	0.0035	0.0037	0.0182	0.1499	0.0122	0.0208	0.0054	0.0891	0.0146	0.0058	0.0024	0.0032	0.1008	0.096	0.0084	0.0071	0.0077	0.0244	0.0053	0.0128	0.1637
9	rs117191990	35733826	1.13	0.554827224596281	3.33	0.177401503992083	0.187744609533602	0.488327532078867	0.1456	0.0701	0.0072	0.0025	0.0173	0.0039	0.0039	0.0182	0.1486	0.0126	0.0209	0.0055	0.0881	0.0146	0.0059	0.0025	0.0034	0.1018	0.0962	0.008	0.007	0.0077	0.0244	0.0052	0.0128	0.1638
9	rs10814274	35734956	1.13	0.554827224596281	3.33	0.177401503992083	0.201282237916597	0.502271836616924	0.1456	0.07	0.0072	0.0025	0.0173	0.0039	0.004	0.0182	0.1485	0.0126	0.0209	0.0055	0.088	0.0146	0.006	0.0025	0.0034	0.1019	0.0962	0.008	0.007	0.0077	0.0244	0.0052	0.0129	0.1638
9	rs186852039	35742002	1.13	0.554827224596281	3.32	0.186688027238402	0.212039787419112	0.494193765148481	0.1456	0.07	0.0073	0.0025	0.0173	0.0039	0.004	0.0182	0.1484	0.0126	0.0209	0.0055	0.088	0.0147	0.006	0.0025	0.0034	0.1021	0.0961	0.008	0.007	0.0077	0.0244	0.0052	0.0128	0.1638
9	rs58869857	35742981	1.13	0.554827224596281	3.32	0.186688027238402	0.215723053188883	0.492554870984337	0.1456	0.07	0.0073	0.0025	0.0173	0.0039	0.004	0.0182	0.1484	0.0126	0.0209	0.0055	0.088	0.0147	0.0059	0.0025	0.0034	0.1021	0.0961	0.008	0.007	0.0077	0.0244	0.0052	0.0128	0.1638
9	rs76252005	35742994	1.13	0.554827224596281	3.32	0.186688027238402	0.215723053188883	0.491190192088096	0.1456	0.07	0.0073	0.0025	0.0173	0.0039	0.004	0.0182	0.1484	0.0126	0.0209	0.0055	0.088	0.0147	0.0059	0.0025	0.0034	0.1021	0.0961	0.008	0.007	0.0077	0.0244	0.0052	0.0128	0.1638
9	rs34312177	35748669	1.13	0.554827224596281	3.32	0.186688027238402	0.216252143740311	0.494330402554799	0.1456	0.07	0.0073	0.0025	0.0173	0.0039	0.004	0.0182	0.1482	0.0126	0.0209	0.0055	0.0879	0.0147	0.0059	0.0025	0.0034	0.1022	0.096	0.0079	0.007	0.0077	0.0244	0.0052	0.0129	0.1638
9	rs1570248	35751221	1.13	0.554827224596281	3.32	0.186688027238402	0.215519750479155	0.474755263278929	0.1456	0.07	0.0073	0.0025	0.0173	0.0039	0.004	0.0182	0.1482	0.0126	0.0209	0.0055	0.0878	0.0147	0.006	0.0025	0.0034	0.1022	0.096	0.0079	0.007	0.0077	0.0244	0.0052	0.0129	0.1638
9	rs111678770	35768420	1.13	0.554827224596281	3.32	0.186688027238402	0.214140145603729	0.444852733696396	0.1457	0.07	0.0073	0.0025	0.0172	0.0039	0.004	0.0182	0.148	0.0126	0.0209	0.0056	0.0878	0.0147	0.0059	0.0025	0.0034	0.1023	0.0961	0.0079	0.007	0.0077	0.0245	0.0052	0.013	0.164
9	rs12339001	35769414	1.13	0.554827224596281	3.32	0.186688027238402	0.223735738330002	0.461282974482177	0.1457	0.07	0.0073	0.0025	0.0172	0.0039	0.004	0.0182	0.1479	0.0125	0.0209	0.0056	0.0878	0.0147	0.0059	0.0025	0.0034	0.1023	0.0961	0.0079	0.007	0.0077	0.0245	0.0052	0.013	0.164
9	rs7847621	35780220	1.13	0.554827224596281	3.32	0.186688027238402	0.234545569765136	0.44924538265958	0.1465	0.0698	0.0075	0.0025	0.0169	0.0039	0.004	0.0181	0.1478	0.0125	0.0207	0.0056	0.0878	0.0147	0.0059	0.0025	0.0033	0.1014	0.0962	0.0078	0.007	0.0076	0.0249	0.0052	0.013	0.1644
9	rs13294264	35807542	1.13	0.554827224596281	3.32	0.186688027238402	0.241331878037124	0.421359429142685	0.1468	0.0697	0.0075	0.0025	0.0168	0.004	0.0041	0.018	0.1478	0.0126	0.0206	0.0057	0.0879	0.0148	0.0059	0.0025	0.0034	0.1011	0.096	0.0077	0.0069	0.0076	0.0249	0.0053	0.013	0.1647
9	rs41277075	35811228	1.13	0.554827224596281	3.32	0.186688027238402	0.243980500372365	0.418348916129328	0.1468	0.0697	0.0075	0.0025	0.0167	0.004	0.0041	0.018	0.1477	0.0126	0.0206	0.0057	0.0879	0.0148	0.0059	0.0025	0.0034	0.101	0.096	0.0077	0.0069	0.0076	0.0248	0.0053	0.013	0.1647
9	rs61758539	35811229	1.13	0.554827224596281	3.32	0.186688027238402	0.247609914206393	0.420573514885241	0.1468	0.0697	0.0075	0.0025	0.0167	0.004	0.0041	0.018	0.1477	0.0127	0.0206	0.0057	0.0879	0.0147	0.0059	0.0025	0.0034	0.101	0.096	0.0077	0.0069	0.0076	0.0249	0.0053	0.013	0.1647
9	rs34888682	35821012	1.13	0.554827224596281	3.32	0.186688027238402	0.258584665509436	0.440338985922572	0.1468	0.0697	0.0075	0.0026	0.0167	0.0041	0.0041	0.018	0.1477	0.0127	0.0206	0.0057	0.0878	0.0147	0.0059	0.0025	0.0035	0.1007	0.096	0.0076	0.0069	0.0076	0.0248	0.0053	0.013	0.165
9	rs13294245	35826038	1.13	0.554827224596281	3.32	0.186688027238402	0.269911185303624	0.495423849566471	0.1469	0.0696	0.0075	0.0026	0.0167	0.0041	0.0042	0.0179	0.1476	0.0128	0.0205	0.0057	0.0878	0.0148	0.0059	0.0025	0.0035	0.1006	0.0959	0.0076	0.0069	0.0076	0.0248	0.0054	0.013	0.1652
9	rs13294256	35826058	1.13	0.554827224596281	3.32	0.186688027238402	0.269543186537901	0.494877048810358	0.1469	0.0696	0.0075	0.0026	0.0167	0.0041	0.0042	0.0179	0.1476	0.0128	0.0205	0.0057	0.0878	0.0148	0.0059	0.0025	0.0035	0.1006	0.0959	0.0076	0.0069	0.0076	0.0248	0.0054	0.013	0.1652
9	rs2065039	35832988	1.14	0.507725131913635	3.32	0.186688027238402	0.282348659983995	0.506254610460143	0.1471	0.0696	0.0076	0.0026	0.0167	0.0041	0.0042	0.0179	0.1475	0.0128	0.0205	0.0057	0.0877	0.0148	0.0059	0.0025	0.0035	0.1002	0.0962	0.0076	0.0069	0.0076	0.0246	0.0054	0.0129	0.1651
9	rs80231270	35839230	1.14	0.507725131913635	3.31	0.196320630125924	0.297748521907847	0.50570478752156	0.1472	0.0695	0.0076	0.0026	0.0166	0.0042	0.0042	0.0179	0.1476	0.0128	0.0205	0.0057	0.0877	0.0148	0.0059	0.0025	0.0036	0.1002	0.0964	0.0076	0.0069	0.0076	0.0246	0.0054	0.0129	0.1651
9	rs72727082	35841444	1.14	0.507725131913635	3.3	0.2063056077908	0.301739881025245	0.531708065718275	0.1472	0.0695	0.0076	0.0026	0.0166	0.0042	0.0042	0.0179	0.1476	0.0128	0.0205	0.0057	0.0877	0.0148	0.0059	0.0025	0.0036	0.1002	0.0964	0.0076	0.0069	0.0076	0.0246	0.0054	0.0129	0.1651
9	rs2236293	35841783	1.14	0.507725131913635	3.29	0.21664916022799	0.302473059028106	0.534493506345152	0.1472	0.0695	0.0076	0.0026	0.0166	0.0042	0.0042	0.0179	0.1476	0.0128	0.0205	0.0057	0.0877	0.0148	0.0059	0.0025	0.0036	0.1002	0.0964	0.0076	0.0069	0.0076	0.0246	0.0054	0.0129	0.1651
9	rs10972596	35845468	1.14	0.507725131913635	3.23	0.286575202599778	0.304089369734138	0.523928211837005	0.1472	0.0695	0.0077	0.0026	0.0166	0.0042	0.0042	0.0179	0.1476	0.0128	0.0205	0.0057	0.0877	0.0148	0.0059	0.0025	0.0036	0.1002	0.0964	0.0076	0.0069	0.0076	0.0246	0.0054	0.0129	0.1651
9	rs75245000	35845594	1.14	0.507725131913635	3.23	0.286575202599778	0.304187474588742	0.523096360519888	0.1472	0.0695	0.0077	0.0026	0.0166	0.0042	0.0042	0.0179	0.1476	0.0128	0.0205	0.0057	0.0877	0.0148	0.0059	0.0025	0.0036	0.1002	0.0964	0.0076	0.0069	0.0076	0.0246	0.0054	0.0129	0.1651
9	rs10758328	35856434	1.14	0.507725131913635	3.23	0.286575202599778	0.337991248970774	0.528092426580514	0.1473	0.0694	0.0077	0.0026	0.0165	0.0042	0.0042	0.0178	0.1476	0.0128	0.0204	0.0057	0.0877	0.0147	0.0059	0.0025	0.0036	0.1002	0.0963	0.0076	0.0069	0.0077	0.0245	0.0054	0.013	0.1652
9	rs118137738	35857849	1.14	0.507725131913635	3.23	0.286575202599778	0.342517261138495	0.509005995723717	0.1474	0.0693	0.0078	0.0026	0.0167	0.0043	0.0042	0.0177	0.1476	0.0128	0.0203	0.0056	0.0877	0.0147	0.0059	0.0025	0.0037	0.1001	0.0964	0.0076	0.0069	0.0077	0.0245	0.0054	0.0131	0.1652
9	rs4879931	35858450	1.14	0.507725131913635	3.23	0.286575202599778	0.343562135928112	0.508455416393232	0.1474	0.0693	0.0078	0.0026	0.0167	0.0043	0.0042	0.0177	0.1476	0.0128	0.0203	0.0056	0.0877	0.0147	0.0059	0.0025	0.0037	0.1001	0.0964	0.0075	0.0069	0.0077	0.0245	0.0054	0.0131	0.1652
9	rs112570874	35860858	1.14	0.507725131913635	3.22	0.299593947381755	0.34450393215242	0.503918911358385	0.1474	0.0693	0.0078	0.0026	0.0167	0.0043	0.0042	0.0177	0.1476	0.0128	0.0203	0.0056	0.0877	0.0147	0.0059	0.0025	0.0037	0.1	0.0964	0.0075	0.0069	0.0077	0.0245	0.0054	0.0131	0.1652
9	rs12552435	35864274	1.14	0.507725131913635	3.22	0.299593947381755	0.348179150915761	0.500351985246147	0.1474	0.0693	0.0078	0.0026	0.0167	0.0043	0.0042	0.0178	0.1476	0.0128	0.0203	0.0056	0.0877	0.0147	0.0059	0.0025	0.0037	0.1	0.0965	0.0075	0.0069	0.0077	0.0245	0.0054	0.0131	0.1651
9	rs10814288	35867901	1.14	0.507725131913635	3.18	0.355766254763284	0.363403977932884	0.491872410212389	0.1475	0.0692	0.0079	0.0026	0.0167	0.0043	0.0042	0.0179	0.1476	0.0128	0.0203	0.0056	0.0876	0.0147	0.0059	0.0025	0.0038	0.0998	0.0966	0.0075	0.0069	0.0076	0.0245	0.0054	0.0131	0.1651
9	rs7044405	35870001	1.14	0.507725131913635	3.18	0.355766254763284	0.333342060717415	0.451913144428778	0.1475	0.0688	0.0078	0.0026	0.0168	0.0044	0.0041	0.0183	0.1477	0.0129	0.0202	0.0056	0.0872	0.0147	0.0059	0.0026	0.0039	0.0997	0.0968	0.0075	0.007	0.0077	0.0246	0.0054	0.0129	0.1648
9	rs72727089	35870225	1.14	0.507725131913635	3.17	0.370859203571921	0.332210687898356	0.451512714193527	0.1475	0.0688	0.0078	0.0026	0.0168	0.0044	0.0041	0.0183	0.1477	0.0129	0.0202	0.0056	0.0872	0.0147	0.0059	0.0026	0.0039	0.0997	0.0968	0.0075	0.007	0.0077	0.0246	0.0054	0.0129	0.1648
9	rs79703166	35880774	1.14	0.507725131913635	3.17	0.370859203571921	0.299302768657275	0.365069234526769	0.1475	0.0687	0.0079	0.0027	0.0168	0.0044	0.0039	0.0183	0.1476	0.0129	0.0201	0.0057	0.087	0.0147	0.0059	0.0026	0.0039	0.0997	0.0968	0.0074	0.007	0.0077	0.0246	0.0055	0.0129	0.1648
9	rs74307308	35886740	1.14	0.507725131913635	3.17	0.370859203571921	0.272911236160379	0.286561054103229	0.1477	0.0683	0.0081	0.0029	0.0169	0.0046	0.004	0.0184	0.1473	0.013	0.0205	0.0059	0.086	0.0148	0.0058	0.0029	0.004	0.0999	0.0962	0.0074	0.0072	0.0077	0.0247	0.0057	0.0131	0.1643
9	rs12003547	35891996	1.14	0.507725131913635	3.17	0.370859203571921	0.262466843005446	0.282232227848496	0.1477	0.0682	0.0081	0.0029	0.0169	0.0047	0.004	0.0184	0.1473	0.0132	0.0205	0.0059	0.0858	0.0148	0.0059	0.0029	0.0041	0.0999	0.0961	0.0073	0.0072	0.0078	0.0247	0.0057	0.0131	0.1642
9	rs7850119	35893912	1.14	0.507725131913635	3.17	0.370859203571921	0.262104382882779	0.280832618230808	0.1477	0.0682	0.0081	0.0029	0.0169	0.0047	0.004	0.0184	0.1473	0.0132	0.0205	0.0059	0.0858	0.0148	0.0059	0.0029	0.0041	0.0999	0.0961	0.0073	0.0072	0.0078	0.0247	0.0057	0.0131	0.1642
9	rs4271052	35903300	1.14	0.507725131913635	3.17	0.370859203571921	0.245725939996513	0.248908903717352	0.1479	0.068	0.008	0.003	0.017	0.0047	0.004	0.0183	0.1472	0.0132	0.0207	0.006	0.0856	0.0148	0.0059	0.003	0.0041	0.0998	0.0958	0.0073	0.0072	0.0078	0.0247	0.0057	0.0131	0.1643
9	rs1467577	35903370	1.14	0.507725131913635	3.15	0.402339212139645	0.244590626189495	0.249245701260408	0.1479	0.068	0.008	0.003	0.017	0.0047	0.004	0.0183	0.1472	0.0132	0.0207	0.006	0.0856	0.0148	0.0059	0.003	0.0041	0.0998	0.0958	0.0073	0.0072	0.0078	0.0247	0.0057	0.0131	0.1643
9	rs79284865	35906519	1.15	0.46334549806667	3.15	0.402339212139645	0.189780683433852	0.218773296089836	0.1473	0.0671	0.008	0.0034	0.0168	0.0047	0.0042	0.0177	0.1469	0.0132	0.021	0.0062	0.0848	0.015	0.0063	0.0033	0.0045	0.0993	0.0958	0.0071	0.0072	0.0078	0.0249	0.0058	0.0141	0.1648
9	rs75458097	35906624	1.15	0.46334549806667	3.14	0.418735639412168	0.154720512664462	0.209472802260954	0.1473	0.0671	0.008	0.0034	0.0169	0.0047	0.0042	0.0175	0.1469	0.0129	0.0209	0.0061	0.0848	0.015	0.0063	0.0033	0.0043	0.0993	0.0958	0.0071	0.0072	0.0078	0.0249	0.0063	0.0141	0.1648
9	rs10814296	35910801	1.15	0.46334549806667	3.13	0.435575753324506	0.175177895891896	0.149209398880915	0.1476	0.0676	0.0083	0.0036	0.0174	0.0047	0.0039	0.0173	0.1479	0.0129	0.021	0.0061	0.0823	0.0152	0.0069	0.0033	0.0042	0.0983	0.0957	0.0067	0.0072	0.0081	0.0244	0.0062	0.0146	0.1657
9	rs750045	35917880	1.15	0.46334549806667	3.11	0.470604638115432	0.181564389235479	0.149115027303675	0.1477	0.0677	0.0083	0.0036	0.0174	0.0047	0.0039	0.0173	0.1477	0.0129	0.021	0.0061	0.082	0.0152	0.0069	0.0033	0.0042	0.0983	0.0958	0.0067	0.0071	0.0081	0.0244	0.0063	0.0146	0.1657
9	rs79857739	35917950	1.15	0.46334549806667	3.1	0.488801954490689	0.181527519444748	0.149115027303675	0.1477	0.0677	0.0083	0.0036	0.0174	0.0047	0.0039	0.0173	0.1477	0.0129	0.021	0.0061	0.082	0.0152	0.0069	0.0033	0.0042	0.0983	0.0958	0.0067	0.0071	0.0081	0.0244	0.0063	0.0146	0.1657
9	rs56289282	35926028	1.15	0.46334549806667	3.11	0.470604638115432	0.184825835459474	0.145732010383225	0.1478	0.0678	0.0083	0.0036	0.0175	0.0047	0.0039	0.0172	0.1476	0.013	0.021	0.0061	0.0818	0.0152	0.0069	0.0033	0.0042	0.0982	0.0959	0.0067	0.0071	0.008	0.0243	0.0063	0.0147	0.1656
9	rs79385681	35931160	1.16	0.421630287221885	3.11	0.470604638115432	0.184602402190149	0.142191606047138	0.1479	0.0679	0.0083	0.0036	0.0175	0.0047	0.0039	0.0172	0.1474	0.013	0.0209	0.0061	0.0816	0.0152	0.007	0.0033	0.0042	0.0981	0.0961	0.0068	0.0071	0.0081	0.0243	0.0063	0.0148	0.1656
9	rs113483724	35938790	1.16	0.421630287221885	3.1	0.488801954490689	0.194964335465279	0.1368491957257	0.1479	0.0679	0.0083	0.0036	0.0175	0.0047	0.0038	0.0172	0.1474	0.013	0.0209	0.0061	0.0815	0.0152	0.007	0.0033	0.0042	0.0981	0.0962	0.0068	0.0071	0.0081	0.0243	0.0063	0.0148	0.1656
9	rs12684292	35944224	1.16	0.421630287221885	3.1	0.488801954490689	0.196928781969258	0.134387839338093	0.148	0.068	0.0083	0.0037	0.0176	0.0047	0.0037	0.0171	0.1474	0.013	0.0209	0.0061	0.0814	0.0152	0.007	0.0033	0.0042	0.098	0.0963	0.0068	0.0071	0.008	0.0242	0.0064	0.0149	0.1655
9	rs190825056	35946343	1.16	0.421630287221885	3.09	0.50746005104726	0.192667590608788	0.134478707728928	0.148	0.068	0.0083	0.0037	0.0176	0.0047	0.0037	0.0171	0.1474	0.013	0.0209	0.0062	0.0813	0.0152	0.007	0.0033	0.0042	0.098	0.0963	0.0068	0.0071	0.008	0.0242	0.0064	0.0148	0.1654
9	rs1073558	35952783	1.16	0.421630287221885	3.09	0.50746005104726	0.202339824920206	0.122155699549981	0.1485	0.0687	0.0083	0.0038	0.0179	0.0048	0.0037	0.0171	0.1464	0.0128	0.0208	0.0063	0.0796	0.0153	0.007	0.0033	0.0043	0.0986	0.0969	0.0069	0.0072	0.0082	0.0242	0.0065	0.015	0.1648
9	rs7857956	35953318	1.16	0.421630287221885	3.09	0.50746005104726	0.219236696286989	0.130591867625126	0.1492	0.0694	0.0082	0.0038	0.018	0.0049	0.0037	0.0169	0.1457	0.0127	0.0209	0.0065	0.0777	0.0152	0.0072	0.0033	0.0043	0.0988	0.0972	0.0069	0.0071	0.0083	0.0243	0.0067	0.015	0.1649
9	rs2233568	35957355	1.16	0.421630287221885	3.1	0.488801954490689	0.223818766665271	0.166049143259399	0.1485	0.0708	0.008	0.0037	0.0185	0.0047	0.0035	0.0169	0.1461	0.0128	0.0208	0.0068	0.0759	0.0149	0.0073	0.0032	0.0042	0.0988	0.0983	0.0069	0.0067	0.0082	0.0238	0.0068	0.015	0.1655
9	rs2233564	35957669	1.16	0.421630287221885	3.1	0.488801954490689	0.224109501188592	0.166834099254973	0.1485	0.0709	0.008	0.0037	0.0185	0.0047	0.0035	0.0169	0.1463	0.0128	0.0208	0.0068	0.0758	0.0149	0.0073	0.0032	0.0042	0.0988	0.0982	0.0069	0.0067	0.0082	0.0238	0.0068	0.015	0.1655
9	rs2233558	35958047	1.16	0.421630287221885	3.11	0.470604638115432	0.221211632085761	0.168407900013418	0.1485	0.0709	0.008	0.0037	0.0185	0.0047	0.0035	0.0169	0.1464	0.0128	0.0208	0.0069	0.0757	0.0149	0.0073	0.0032	0.0042	0.0988	0.0982	0.0069	0.0067	0.0082	0.0238	0.0068	0.015	0.1654
9	rs72729437	35963176	1.16	0.421630287221885	3.11	0.470604638115432	0.202026138085772	0.168900772879718	0.1479	0.0715	0.0079	0.0037	0.0186	0.0046	0.0034	0.0168	0.1471	0.0129	0.0207	0.0069	0.0756	0.0147	0.0072	0.0031	0.0041	0.0986	0.0989	0.0069	0.0067	0.0082	0.0236	0.0069	0.015	0.1654
9	rs12379440	35963328	1.16	0.421630287221885	3.11	0.470604638115432	0.170910579360831	0.184425714497837	0.1479	0.0715	0.0078	0.0036	0.0186	0.0046	0.0034	0.0168	0.1471	0.0129	0.0206	0.0069	0.0757	0.0147	0.0072	0.0031	0.0041	0.0987	0.099	0.0068	0.0067	0.0082	0.0236	0.0069	0.015	0.1656
9	rs12343901	35984347	1.16	0.421630287221885	3.11	0.470604638115432	0.169702569035156	0.218235188306108	0.1473	0.0725	0.008	0.0035	0.0189	0.0042	0.0033	0.0167	0.1483	0.0127	0.0205	0.0069	0.0754	0.0145	0.0072	0.003	0.0038	0.0982	0.0991	0.0067	0.0067	0.0082	0.0234	0.0069	0.0152	0.1658
9	rs12004600	35988450	1.16	0.421630287221885	3.11	0.470604638115432	0.160252243368898	0.220498158502243	0.1472	0.0724	0.008	0.0035	0.0189	0.0042	0.0033	0.0166	0.1484	0.0126	0.0205	0.0069	0.0754	0.0146	0.0072	0.0031	0.0038	0.098	0.0993	0.0068	0.0067	0.0083	0.0235	0.0069	0.0152	0.1658
9	rs12237993	35990824	1.16	0.421630287221885	3.11	0.470604638115432	0.158202717863132	0.226352149273201	0.1471	0.0724	0.008	0.0035	0.0189	0.0042	0.0033	0.0168	0.1485	0.0126	0.0205	0.0069	0.0754	0.0146	0.0072	0.0031	0.0038	0.098	0.0993	0.0067	0.0067	0.0083	0.0235	0.0069	0.0152	0.1658
9	rs16932818	35991115	1.16	0.421630287221885	3.11	0.470604638115432	0.155932402636275	0.21694550675944	0.1471	0.0724	0.008	0.0035	0.0189	0.0042	0.0033	0.0168	0.148	0.0126	0.0205	0.0069	0.0754	0.0146	0.0072	0.0031	0.0038	0.0979	0.0994	0.0067	0.0067	0.0084	0.0237	0.0069	0.0152	0.1659
9	rs1324462	35998202	1.16	0.421630287221885	3.11	0.470604638115432	0.18744403943167	0.210216168616924	0.147	0.0723	0.0082	0.0035	0.019	0.0042	0.0032	0.0167	0.1483	0.0127	0.0204	0.007	0.0754	0.0146	0.0073	0.0029	0.0038	0.0978	0.0998	0.0068	0.0068	0.0084	0.0233	0.0069	0.0154	0.1652
9	rs62543588	36004940	1.16	0.421630287221885	3.11	0.470604638115432	0.174024375228539	0.20798869413567	0.147	0.0722	0.0082	0.0034	0.0191	0.0042	0.0032	0.0166	0.1485	0.0128	0.0203	0.007	0.0757	0.0147	0.0075	0.0029	0.0038	0.0977	0.1001	0.0068	0.0069	0.0084	0.0231	0.0069	0.0155	0.1646
9	rs6476503	36006097	1.16	0.421630287221885	3.1	0.488801954490689	0.165164585478197	0.229407151379004	0.1469	0.0721	0.0082	0.0034	0.0191	0.0041	0.0032	0.0166	0.1486	0.0128	0.0202	0.007	0.0759	0.0147	0.0076	0.0028	0.0038	0.0977	0.1004	0.0068	0.0069	0.0084	0.023	0.0069	0.0155	0.1643
9	rs10511924	36007605	1.16	0.421630287221885	3.1	0.488801954490689	0.169631664914486	0.236439561525388	0.1468	0.072	0.0082	0.0034	0.0191	0.0041	0.0031	0.0166	0.1489	0.0128	0.0202	0.0071	0.076	0.0147	0.0077	0.0028	0.0038	0.0975	0.1009	0.0068	0.0069	0.0084	0.0228	0.007	0.0156	0.1638
9	rs9657624	36011367	1.16	0.421630287221885	3.1	0.488801954490689	0.17640835400428	0.278620938602695	0.1466	0.0719	0.0083	0.0033	0.0192	0.004	0.0031	0.0166	0.1494	0.0127	0.0202	0.0071	0.0761	0.0148	0.0077	0.0028	0.0038	0.0974	0.1016	0.0068	0.0069	0.0084	0.0225	0.0071	0.0156	0.1631
9	rs7027417	36023246	1.16	0.421630287221885	3.09	0.50746005104726	0.193660939372128	0.314755190716147	0.1457	0.0718	0.0084	0.0033	0.0192	0.0039	0.003	0.0165	0.1503	0.0126	0.0201	0.0072	0.0764	0.0149	0.0078	0.0026	0.0036	0.0972	0.102	0.0067	0.007	0.0084	0.0224	0.0073	0.0156	0.163
9	rs10972694	36024735	1.16	0.421630287221885	3.1	0.488801954490689	0.207913840398472	0.319227557082015	0.1456	0.0718	0.0085	0.0034	0.0192	0.0039	0.0031	0.0165	0.1505	0.0126	0.02	0.0073	0.0765	0.0149	0.0079	0.0026	0.0036	0.0971	0.1017	0.0068	0.0069	0.0084	0.0223	0.0074	0.0156	0.163
9	rs7863810	36025452	1.16	0.421630287221885	3.1	0.488801954490689	0.215967158457476	0.345081692514103	0.1455	0.0717	0.0086	0.0034	0.0192	0.0039	0.0031	0.0165	0.1506	0.0126	0.02	0.0073	0.0765	0.0149	0.008	0.0025	0.0036	0.0971	0.1016	0.0068	0.0069	0.0083	0.0223	0.0075	0.0157	0.163
9	rs12345899	36026814	1.16	0.421630287221885	3.1	0.488801954490689	0.253753979735256	0.357160816239861	0.1457	0.0717	0.0086	0.0034	0.0192	0.0039	0.003	0.0165	0.1508	0.0126	0.0199	0.0073	0.0763	0.0149	0.008	0.0025	0.0036	0.0972	0.1016	0.0068	0.0069	0.0083	0.0223	0.0075	0.0157	0.1628
9	rs10972698	36031649	1.17	0.382518045708746	3.1	0.488801954490689	0.258854493725841	0.342358777954181	0.1454	0.0716	0.0087	0.0034	0.0192	0.0039	0.003	0.0166	0.1511	0.0126	0.0198	0.0074	0.0763	0.0149	0.0081	0.0025	0.0036	0.097	0.1018	0.0069	0.0069	0.0083	0.0223	0.0076	0.0157	0.1624
9	rs12156564	36032009	1.17	0.382518045708746	3.09	0.50746005104726	0.289850549452399	0.37912143210905	0.1452	0.0714	0.0088	0.0034	0.0193	0.0039	0.003	0.0167	0.1513	0.0127	0.0197	0.0075	0.0762	0.0149	0.0083	0.0025	0.0036	0.0968	0.102	0.0069	0.0069	0.0083	0.0223	0.0078	0.0158	0.1619
9	rs10972700	36032582	1.17	0.382518045708746	3.09	0.50746005104726	0.350182707848663	0.438616383828987	0.1446	0.0711	0.009	0.0035	0.0195	0.0039	0.003	0.0169	0.1517	0.0129	0.0196	0.0076	0.0761	0.0149	0.0085	0.0025	0.0035	0.0964	0.1023	0.007	0.0069	0.0082	0.0223	0.0081	0.0159	0.1611
9	rs10972703	36035309	1.17	0.382518045708746	3.09	0.50746005104726	0.530096455957882	0.553670162121032	0.1455	0.0705	0.0093	0.0035	0.0201	0.0039	0.003	0.0173	0.1517	0.0132	0.0195	0.0079	0.0743	0.0149	0.0085	0.0025	0.0035	0.0954	0.1026	0.0072	0.0068	0.0082	0.0225	0.0092	0.0161	0.1599
9	rs17468865	36039881	1.17	0.382518045708746	3.1	0.488801954490689	0.539145936677514	0.519910673002115	0.1459	0.0703	0.0093	0.0034	0.0202	0.0039	0.003	0.0174	0.1516	0.0132	0.0195	0.0079	0.0744	0.0149	0.0084	0.0026	0.0033	0.0951	0.103	0.0073	0.0069	0.0083	0.0225	0.0092	0.0161	0.1593
9	rs72729491	36055263	1.17	0.382518045708746	3.12	0.452863978564029	0.555206253420399	0.549737300390044	0.1463	0.0701	0.0094	0.0033	0.0202	0.0038	0.003	0.0174	0.1516	0.0132	0.0195	0.0079	0.0746	0.0149	0.0084	0.0026	0.0032	0.0949	0.1033	0.0073	0.0069	0.0083	0.0224	0.0093	0.0161	0.1589
9	rs10738956	36067305	1.17	0.382518045708746	3.13	0.435575753324506	0.554212536088018	0.595515291962389	0.1464	0.0701	0.0094	0.0033	0.0202	0.0039	0.003	0.0173	0.1516	0.0134	0.0195	0.0079	0.0747	0.0149	0.0084	0.0026	0.0032	0.0947	0.1033	0.0073	0.007	0.0083	0.0224	0.0093	0.0161	0.1588
9	rs79792936	36069623	1.17	0.382518045708746	3.12	0.452863978564029	0.555073709441719	0.594084838975179	0.1464	0.0701	0.0094	0.0034	0.0202	0.0039	0.0031	0.0173	0.1516	0.0134	0.0195	0.0079	0.0746	0.0149	0.0084	0.0026	0.0032	0.0947	0.1031	0.0073	0.007	0.0084	0.0224	0.0094	0.0161	0.1588
9	rs10972714	36069690	1.17	0.382518045708746	3.13	0.435575753324506	0.555073709441719	0.594084838975179	0.1464	0.0701	0.0094	0.0034	0.0202	0.0039	0.0031	0.0173	0.1516	0.0134	0.0195	0.0079	0.0746	0.0149	0.0084	0.0026	0.0032	0.0947	0.1031	0.0073	0.007	0.0084	0.0224	0.0094	0.0161	0.1588
9	rs75370663	36077304	1.17	0.382518045708746	3.13	0.435575753324506	0.552161505844427	0.586517230289519	0.1464	0.0701	0.0094	0.0034	0.0202	0.0039	0.0031	0.0173	0.1516	0.0134	0.0195	0.0079	0.0746	0.0149	0.0084	0.0026	0.0032	0.0947	0.103	0.0073	0.007	0.0084	0.0224	0.0094	0.0161	0.1588
9	rs76526329	36082566	1.17	0.382518045708746	3.14	0.418735639412168	0.553153493300018	0.579825901361674	0.1464	0.0701	0.0094	0.0034	0.0202	0.0039	0.0031	0.0173	0.1516	0.0134	0.0195	0.008	0.0746	0.0149	0.0084	0.0026	0.0032	0.0947	0.103	0.0073	0.007	0.0083	0.0224	0.0094	0.0161	0.1588
9	rs41277083	36085882	1.17	0.382518045708746	3.14	0.418735639412168	0.557395375089847	0.577126162637676	0.1464	0.0701	0.0094	0.0034	0.0202	0.0039	0.0031	0.0173	0.1516	0.0133	0.0195	0.008	0.0746	0.0149	0.0084	0.0026	0.0032	0.0947	0.103	0.0073	0.007	0.0084	0.0224	0.0094	0.0161	0.1587
9	rs16932912	36087876	1.17	0.382518045708746	3.14	0.418735639412168	0.55752817913905	0.576416211671524	0.1464	0.0701	0.0094	0.0034	0.0202	0.0039	0.0031	0.0173	0.1516	0.0133	0.0195	0.008	0.0746	0.0149	0.0084	0.0026	0.0032	0.0947	0.103	0.0073	0.007	0.0084	0.0224	0.0094	0.0161	0.1587
9	rs4878639	36099399	1.17	0.382518045708746	3.14	0.418735639412168	0.595020137161415	0.555639173350872	0.1464	0.0701	0.0095	0.0034	0.02	0.0039	0.0031	0.0173	0.1519	0.0133	0.0193	0.008	0.0746	0.015	0.0085	0.0027	0.0032	0.0944	0.103	0.0073	0.0071	0.0083	0.0224	0.0094	0.0161	0.1586
9	rs72729495	36116775	1.17	0.382518045708746	3.13	0.435575753324506	0.619130590121475	0.552545784052689	0.1463	0.0701	0.0096	0.0034	0.02	0.004	0.0031	0.0173	0.1519	0.0133	0.0192	0.008	0.0746	0.015	0.0085	0.0027	0.0033	0.0944	0.103	0.0073	0.0071	0.0083	0.0224	0.0094	0.0161	0.1585
9	rs7875046	36128404	1.17	0.382518045708746	3.13	0.435575753324506	0.65214948693463	0.574713192827903	0.1462	0.0701	0.0097	0.0034	0.0199	0.004	0.0031	0.0173	0.152	0.0133	0.0192	0.008	0.0745	0.0151	0.0085	0.0028	0.0033	0.0942	0.103	0.0074	0.0071	0.0083	0.0224	0.0095	0.0161	0.1583
9	rs28509197	36131635	1.17	0.382518045708746	3.12	0.452863978564029	0.700841023166401	0.579399424499582	0.1459	0.0699	0.0096	0.0034	0.0199	0.0041	0.0031	0.0173	0.1518	0.0133	0.0193	0.0081	0.0747	0.0151	0.0086	0.0029	0.0034	0.0931	0.1044	0.0074	0.0073	0.0083	0.0224	0.0096	0.0161	0.1578
9	rs7869658	36132335	1.17	0.382518045708746	3.12	0.452863978564029	0.71424363601874	0.585947036369679	0.1458	0.0699	0.0096	0.0034	0.0199	0.0041	0.0031	0.0173	0.1518	0.0133	0.0193	0.0081	0.0747	0.0151	0.0086	0.0029	0.0034	0.0928	0.1047	0.0074	0.0073	0.0083	0.0224	0.0096	0.0161	0.1576
9	rs112776904	36137053	1.17	0.382518045708746	3.12	0.452863978564029	0.604845832724917	0.585661989431361	0.1458	0.0697	0.0096	0.0034	0.0198	0.0041	0.0031	0.0173	0.1516	0.0132	0.0192	0.0082	0.0756	0.0152	0.0085	0.0032	0.0034	0.0924	0.1049	0.0075	0.0075	0.0084	0.0224	0.0098	0.0159	0.1572
9	rs10814335	36137798	1.18	0.345943801679723	3.12	0.452863978564029	0.584182569346122	0.608569959893126	0.1458	0.0696	0.0095	0.0034	0.0198	0.0041	0.0031	0.0173	0.1515	0.0132	0.0192	0.0082	0.0758	0.0152	0.0084	0.0033	0.0034	0.0923	0.1049	0.0075	0.0075	0.0085	0.0225	0.0099	0.0159	0.157
9	rs11791833	36140115	1.18	0.345943801679723	3.12	0.452863978564029	0.449744232469393	0.599668246421217	0.1448	0.0696	0.0094	0.0034	0.0198	0.004	0.0031	0.0176	0.151	0.0133	0.0191	0.0083	0.0766	0.0154	0.0085	0.0036	0.0035	0.0915	0.1046	0.0073	0.0078	0.0086	0.0224	0.0101	0.0159	0.1574
9	rs7874594	36149031	1.19	0.311838986457593	3.11	0.470604638115432	0.284190602919988	0.57499694455454	0.145	0.0702	0.0089	0.003	0.0206	0.0038	0.0031	0.0176	0.1473	0.0131	0.0185	0.0084	0.0803	0.016	0.0084	0.0037	0.0038	0.0914	0.104	0.0068	0.0084	0.0086	0.023	0.0104	0.0158	0.1565
9	rs56841179	36165381	1.18	0.345943801679723	3.1	0.488801954490689	0.266517559796659	0.503507014144842	0.1447	0.0706	0.0087	0.003	0.0206	0.0036	0.003	0.0176	0.1466	0.013	0.0185	0.0083	0.0805	0.0163	0.0083	0.0038	0.0037	0.0913	0.105	0.0064	0.0088	0.0086	0.0228	0.0103	0.0157	0.157
9	rs3739609	36169598	1.18	0.345943801679723	3.08	0.526582953384854	0.278590423587696	0.559018603811544	0.1445	0.0705	0.0086	0.003	0.0207	0.0036	0.003	0.0177	0.1466	0.013	0.0185	0.0082	0.0804	0.0164	0.0083	0.0038	0.0037	0.0912	0.1052	0.0064	0.0088	0.0086	0.0229	0.0104	0.0157	0.157
9	rs34789048	36169723	1.18	0.345943801679723	3.08	0.526582953384854	0.278403221957934	0.557750729119888	0.1445	0.0705	0.0086	0.003	0.0207	0.0036	0.003	0.0177	0.1467	0.013	0.0185	0.0082	0.0804	0.0164	0.0083	0.0038	0.0037	0.0912	0.1052	0.0064	0.0088	0.0086	0.023	0.0104	0.0157	0.157
9	rs117143733	36169894	1.18	0.345943801679723	3.1	0.488801954490689	0.277094705572262	0.55451381396639	0.1445	0.0705	0.0086	0.003	0.0207	0.0036	0.003	0.0177	0.1467	0.013	0.0185	0.0082	0.0804	0.0164	0.0083	0.0038	0.0037	0.0911	0.1052	0.0064	0.0088	0.0086	0.023	0.0104	0.0157	0.1571
9	rs113985677	36170290	1.17	0.382518045708746	3.1	0.488801954490689	0.277048034189816	0.559723283014218	0.1444	0.0705	0.0086	0.003	0.0207	0.0036	0.003	0.0177	0.1467	0.013	0.0185	0.0082	0.0803	0.0164	0.0083	0.0038	0.0037	0.0912	0.1052	0.0064	0.0088	0.0086	0.023	0.0104	0.0157	0.1571
9	rs61735202	36171092	1.17	0.382518045708746	3.1	0.488801954490689	0.279668145961166	0.585519478473959	0.1444	0.0705	0.0087	0.003	0.0207	0.0036	0.003	0.0177	0.1468	0.013	0.0185	0.0082	0.0802	0.0164	0.0083	0.0038	0.0037	0.0911	0.1053	0.0064	0.0089	0.0086	0.023	0.0104	0.0156	0.1571
9	rs10814344	36172640	1.17	0.382518045708746	3.11	0.470604638115432	0.287369951243247	0.624294597119627	0.1443	0.0704	0.0087	0.003	0.0207	0.0036	0.003	0.0177	0.1469	0.013	0.0185	0.0082	0.0803	0.0165	0.0084	0.0038	0.0037	0.091	0.1053	0.0064	0.0089	0.0086	0.023	0.0104	0.0156	0.1571
9	rs11794218	36174978	1.17	0.382518045708746	3.12	0.452863978564029	0.260566964268959	0.580821308540651	0.1444	0.0704	0.0087	0.003	0.0207	0.0035	0.003	0.0176	0.1471	0.013	0.0185	0.0082	0.0802	0.0165	0.0083	0.0038	0.0037	0.0908	0.1054	0.0066	0.0089	0.0086	0.0229	0.0103	0.0156	0.1573
9	rs79268377	36188997	1.17	0.382518045708746	3.13	0.435575753324506	0.239172749817992	0.495560573879365	0.1446	0.0701	0.0086	0.0029	0.0207	0.0034	0.0029	0.0176	0.147	0.0131	0.0185	0.008	0.0803	0.0166	0.0083	0.0039	0.0036	0.0907	0.1054	0.0067	0.009	0.0086	0.0228	0.0103	0.0157	0.1576
9	rs3736986	36194569	1.17	0.382518045708746	3.12	0.452863978564029	0.24102895595713	0.498570944996863	0.1449	0.07	0.0085	0.0029	0.0207	0.0034	0.0029	0.0175	0.147	0.0131	0.0185	0.0079	0.0804	0.0167	0.0082	0.0039	0.0036	0.0905	0.1053	0.0068	0.009	0.0086	0.0227	0.0102	0.0157	0.1578
9	rs10972788	36201064	1.17	0.382518045708746	3.1	0.488801954490689	0.233779232361471	0.490508216894678	0.1449	0.0699	0.0085	0.0029	0.0207	0.0034	0.0029	0.0176	0.147	0.0132	0.0185	0.0079	0.0805	0.0167	0.0082	0.0039	0.0036	0.0905	0.1054	0.0068	0.009	0.0086	0.0227	0.0102	0.0157	0.1578
9	rs2025879	36204455	1.17	0.382518045708746	3.1	0.488801954490689	0.235441385348218	0.504742962485496	0.1449	0.0699	0.0085	0.0029	0.0207	0.0034	0.0029	0.0176	0.147	0.0132	0.0185	0.0079	0.0805	0.0167	0.0082	0.0039	0.0036	0.0905	0.1054	0.0068	0.009	0.0086	0.0227	0.0102	0.0157	0.1578
9	rs117585711	36204639	1.17	0.382518045708746	3.11	0.470604638115432	0.235057232942957	0.501174549437047	0.1449	0.0699	0.0085	0.0029	0.0207	0.0034	0.0029	0.0176	0.147	0.0132	0.0185	0.0079	0.0805	0.0167	0.0082	0.0039	0.0036	0.0905	0.1054	0.0068	0.009	0.0086	0.0227	0.0102	0.0157	0.1578
9	rs62541769	36209082	1.17	0.382518045708746	3.11	0.470604638115432	0.221376657233644	0.48017230507448	0.1449	0.07	0.0085	0.0029	0.0207	0.0034	0.0029	0.0176	0.147	0.0132	0.0185	0.0078	0.0806	0.0167	0.0082	0.0039	0.0036	0.0905	0.1054	0.0068	0.009	0.0086	0.0227	0.0101	0.0157	0.1578
9	rs3628	36211875	1.17	0.382518045708746	3.11	0.470604638115432	0.213694868212656	0.487918931697441	0.1448	0.0701	0.0084	0.0029	0.0207	0.0034	0.0029	0.0175	0.147	0.0132	0.0185	0.0078	0.0807	0.0167	0.0082	0.0039	0.0035	0.0905	0.1054	0.0068	0.009	0.0086	0.0227	0.0101	0.0157	0.1579
9	rs192421511	36218012	1.18	0.345943801679723	3.11	0.470604638115432	0.201086733454128	0.426214639476211	0.1448	0.0702	0.0082	0.0029	0.0206	0.0033	0.0029	0.0173	0.1468	0.013	0.0184	0.0076	0.0814	0.0167	0.0081	0.004	0.0034	0.0906	0.1056	0.0068	0.009	0.0085	0.0226	0.0101	0.0157	0.1585
9	rs79706990	36220845	1.18	0.345943801679723	3.11	0.470604638115432	0.199838057993358	0.415344262527718	0.1447	0.0701	0.0081	0.0029	0.0205	0.0033	0.0029	0.0173	0.1468	0.013	0.0184	0.0076	0.0815	0.0167	0.0081	0.004	0.0034	0.0905	0.1056	0.0068	0.009	0.0085	0.0226	0.01	0.0157	0.1586
9	rs7036926	36229596	1.18	0.345943801679723	3.11	0.470604638115432	0.205452298693017	0.4233259481498	0.1447	0.0701	0.0081	0.0029	0.0205	0.0033	0.0029	0.0172	0.1467	0.013	0.0183	0.0075	0.0818	0.0167	0.008	0.004	0.0034	0.0906	0.1057	0.0068	0.009	0.0085	0.0226	0.01	0.0157	0.1589
9	rs10738958	36232413	1.18	0.345943801679723	3.11	0.470604638115432	0.214991666976955	0.432007840536817	0.1448	0.07	0.008	0.0029	0.0205	0.0033	0.0029	0.0172	0.1468	0.013	0.0183	0.0075	0.082	0.0167	0.008	0.004	0.0034	0.0904	0.1058	0.0068	0.009	0.0084	0.0227	0.01	0.0157	0.1591
9	rs4878646	36248825	1.18	0.345943801679723	3.11	0.470604638115432	0.199877012251919	0.416258100044966	0.1458	0.0701	0.0079	0.003	0.0205	0.0033	0.0028	0.0171	0.1469	0.013	0.0183	0.0074	0.0821	0.0167	0.008	0.0041	0.0033	0.0901	0.1052	0.0068	0.0091	0.0083	0.0227	0.0098	0.0156	0.1591
9	rs10972814	36262737	1.18	0.345943801679723	3.11	0.470604638115432	0.172159329175839	0.375055049758403	0.1462	0.0701	0.008	0.0031	0.0204	0.0032	0.0029	0.017	0.147	0.013	0.0183	0.0074	0.0821	0.0167	0.0079	0.0041	0.0034	0.0902	0.105	0.0067	0.0091	0.0082	0.0227	0.0097	0.0155	0.1592
9	rs4878649	36268384	1.18	0.345943801679723	3.11	0.470604638115432	0.171088648589577	0.361422738173099	0.1464	0.0701	0.008	0.0031	0.0203	0.0033	0.0029	0.017	0.147	0.0129	0.0182	0.0074	0.082	0.0167	0.0079	0.0041	0.0034	0.0902	0.1048	0.0067	0.0091	0.0082	0.0227	0.0097	0.0155	0.1592
9	rs75785959	36275062	1.18	0.345943801679723	3.12	0.452863978564029	0.170839381871014	0.356035074889477	0.1464	0.0701	0.008	0.0031	0.0203	0.0033	0.0029	0.017	0.147	0.0129	0.0182	0.0074	0.082	0.0167	0.0079	0.0041	0.0034	0.0902	0.1048	0.0067	0.0091	0.0082	0.0227	0.0097	0.0155	0.1592
9	rs72624019	36277171	1.18	0.345943801679723	3.12	0.452863978564029	0.170554764489986	0.35428594056616	0.1464	0.0701	0.008	0.0031	0.0203	0.0033	0.0029	0.017	0.147	0.0129	0.0182	0.0074	0.082	0.0167	0.0079	0.0041	0.0034	0.0902	0.1048	0.0067	0.0091	0.0082	0.0227	0.0097	0.0155	0.1592
9	rs76964692	36281150	1.18	0.345943801679723	3.11	0.470604638115432	0.172875273698264	0.339765456616193	0.1464	0.0701	0.008	0.0031	0.0203	0.0032	0.0029	0.017	0.1471	0.0129	0.0182	0.0074	0.082	0.0167	0.0078	0.0041	0.0034	0.0902	0.1048	0.0067	0.0091	0.0082	0.0227	0.0097	0.0155	0.1592
9	rs72624020	36296712	1.19	0.311838986457593	3.11	0.470604638115432	0.146523381570954	0.19499874107946	0.1465	0.0697	0.008	0.0031	0.0203	0.0033	0.003	0.0169	0.1465	0.013	0.0181	0.0074	0.0825	0.0166	0.0075	0.0042	0.0034	0.0902	0.1047	0.0071	0.0094	0.0081	0.0226	0.0095	0.0154	0.1596
9	rs10114094	36307152	1.2	0.280131383133392	3.1	0.488801954490689	0.0870848058503607	0.162435690875087	0.1477	0.0686	0.0082	0.0032	0.0204	0.0035	0.0032	0.0167	0.1452	0.0132	0.0178	0.0073	0.085	0.0163	0.0075	0.0043	0.0036	0.0894	0.104	0.0076	0.0094	0.0081	0.0222	0.009	0.0145	0.1608
9	rs17385743	36314566	1.2	0.280131383133392	3.11	0.470604638115432	0.0864724122261341	0.159816591465539	0.1477	0.0686	0.0082	0.0031	0.0204	0.0035	0.0032	0.0167	0.1452	0.0132	0.0178	0.0073	0.0851	0.0164	0.0075	0.0043	0.0036	0.0894	0.104	0.0076	0.0094	0.0081	0.0222	0.009	0.0144	0.1608
9	rs10122133	36316477	1.2	0.280131383133392	3.1	0.488801954490689	0.0890342296540916	0.174954125875564	0.1478	0.0686	0.0082	0.0031	0.0204	0.0035	0.0032	0.0167	0.1452	0.0132	0.0178	0.0073	0.0852	0.0164	0.0075	0.0043	0.0036	0.0894	0.104	0.0076	0.0094	0.0081	0.0222	0.009	0.0144	0.1608
9	rs12379853	36318240	1.2	0.280131383133392	3.1	0.488801954490689	0.0888428351411599	0.163019752748501	0.1478	0.0685	0.0082	0.0031	0.0204	0.0035	0.0033	0.0167	0.1451	0.0132	0.0177	0.0072	0.0853	0.0164	0.0075	0.0043	0.0036	0.0894	0.104	0.0076	0.0094	0.008	0.0222	0.009	0.0144	0.1607
9	rs116375672	36320764	1.2	0.280131383133392	3.1	0.488801954490689	0.0932618390977835	0.107429017812286	0.1482	0.0682	0.0082	0.0032	0.0205	0.0035	0.0033	0.0166	0.1448	0.0132	0.0177	0.0071	0.0857	0.0166	0.0074	0.0043	0.0036	0.0891	0.1039	0.0077	0.0095	0.008	0.0224	0.0089	0.0143	0.1606
9	rs10972857	36325223	1.21	0.250745108472337	3.09	0.50746005104726	0.135403899446511	0.0354767928393721	0.149	0.0665	0.0081	0.0033	0.0209	0.0037	0.0038	0.0168	0.1435	0.0132	0.0174	0.0068	0.0873	0.017	0.007	0.0043	0.0034	0.0888	0.104	0.0081	0.0097	0.0079	0.0233	0.0088	0.0141	0.1597
9	rs76713939	36328872	1.21	0.250745108472337	3.09	0.50746005104726	0.147566225241478	0.0292201243966722	0.149	0.0665	0.0081	0.0033	0.021	0.0037	0.0038	0.0168	0.1434	0.0132	0.0174	0.0068	0.0874	0.0171	0.007	0.0043	0.0034	0.0887	0.1041	0.0082	0.0096	0.0078	0.0235	0.0087	0.0141	0.1596
9	rs35346915	36330491	1.21	0.250745108472337	3.09	0.50746005104726	0.147500918694257	0.0284600247675554	0.1489	0.0665	0.0081	0.0033	0.021	0.0037	0.0038	0.0168	0.1434	0.0132	0.0174	0.0068	0.0875	0.0171	0.0069	0.0043	0.0034	0.0887	0.1041	0.0082	0.0096	0.0079	0.0235	0.0087	0.0141	0.1596
9	rs41277101	36337253	1.21	0.250745108472337	3.09	0.50746005104726	0.147533569820667	0.0276161393946916	0.1489	0.0665	0.0081	0.0033	0.021	0.0037	0.0038	0.0168	0.1434	0.0132	0.0174	0.0068	0.0875	0.0171	0.0069	0.0043	0.0034	0.0887	0.1041	0.0083	0.0096	0.0079	0.0235	0.0087	0.0141	0.1595
9	rs62541828	36343643	1.21	0.250745108472337	3.1	0.488801954490689	0.144225267121447	0.0273374958803479	0.1489	0.0665	0.0081	0.0033	0.021	0.0037	0.0038	0.0168	0.1434	0.0132	0.0174	0.0068	0.0875	0.0171	0.0069	0.0043	0.0034	0.0887	0.1041	0.0083	0.0096	0.0079	0.0235	0.0087	0.0141	0.1595
9	rs12347593	36346527	1.21	0.250745108472337	3.08	0.526582953384854	0.148843136765429	0.0286491709913138	0.1489	0.0665	0.0081	0.0033	0.021	0.0037	0.0038	0.0168	0.1435	0.0132	0.0174	0.0069	0.0874	0.0171	0.0069	0.0044	0.0034	0.0887	0.1042	0.0083	0.0096	0.0078	0.0235	0.0087	0.014	0.1595
9	rs118015596	36347642	1.21	0.250745108472337	3.08	0.526582953384854	0.149796870964462	0.0284600247675554	0.1489	0.0665	0.0081	0.0033	0.021	0.0037	0.0038	0.0168	0.1434	0.0132	0.0174	0.0069	0.0874	0.0171	0.0069	0.0044	0.0034	0.0887	0.1042	0.0083	0.0096	0.0078	0.0235	0.0087	0.014	0.1595
9	rs113379507	36348179	1.21	0.250745108472337	3.07	0.546174590811499	0.151781589385553	0.0282244174042036	0.149	0.0665	0.0081	0.0032	0.021	0.0037	0.0038	0.0168	0.1435	0.0132	0.0174	0.0069	0.0874	0.0171	0.0069	0.0044	0.0034	0.0887	0.1042	0.0083	0.0096	0.0078	0.0235	0.0087	0.014	0.1596
9	rs79796416	36349756	1.21	0.250745108472337	3.08	0.526582953384854	0.152080632044983	0.0287914154135492	0.1489	0.0665	0.0081	0.0033	0.021	0.0037	0.0038	0.0168	0.1435	0.0132	0.0174	0.0069	0.0873	0.0171	0.0069	0.0045	0.0034	0.0887	0.1042	0.0083	0.0096	0.0078	0.0235	0.0087	0.014	0.1595
9	rs10972865	36351074	1.21	0.250745108472337	3.08	0.526582953384854	0.152679762343665	0.0292679414373405	0.1489	0.0665	0.0081	0.0033	0.021	0.0037	0.0038	0.0168	0.1434	0.0132	0.0174	0.0069	0.0873	0.017	0.0069	0.0045	0.0034	0.0887	0.1042	0.0084	0.0096	0.0078	0.0235	0.0087	0.0139	0.1595
9	rs4879986	36357606	1.21	0.250745108472337	3.07	0.546174590811499	0.169029676584277	0.0286018294494998	0.1489	0.0665	0.0081	0.0033	0.0211	0.0037	0.0037	0.0168	0.1434	0.0132	0.0174	0.0071	0.0873	0.017	0.0069	0.0046	0.0034	0.0887	0.1041	0.0084	0.0096	0.0077	0.0235	0.0086	0.0139	0.1595
9	rs72731452	36370383	1.21	0.250745108472337	3.07	0.546174590811499	0.198205874033917	0.0270601819196288	0.149	0.0665	0.0082	0.0032	0.0211	0.0037	0.0037	0.0168	0.1434	0.0132	0.0174	0.0072	0.0873	0.017	0.0069	0.0047	0.0033	0.0887	0.1041	0.0085	0.0096	0.0075	0.0235	0.0086	0.0138	0.1595
9	rs117810343	36375647	1.21	0.250745108472337	3.07	0.546174590811499	0.213735326450841	0.0267383323651783	0.149	0.0665	0.0082	0.0032	0.0211	0.0037	0.0036	0.0168	0.1434	0.0132	0.0174	0.0072	0.0873	0.017	0.0069	0.0048	0.0033	0.0887	0.1041	0.0085	0.0096	0.0075	0.0235	0.0086	0.0138	0.1595
9	rs74758674	36376993	1.21	0.250745108472337	3.06	0.566238797870229	0.215763726641611	0.0266467087961266	0.149	0.0665	0.0082	0.0032	0.0211	0.0037	0.0036	0.0168	0.1434	0.0132	0.0174	0.0072	0.0873	0.017	0.0069	0.0048	0.0033	0.0887	0.1041	0.0085	0.0096	0.0075	0.0235	0.0086	0.0138	0.1595
9	rs34322533	36391537	1.21	0.250745108472337	3.06	0.566238797870229	0.217394193308704	0.0264639067913455	0.149	0.0665	0.0082	0.0032	0.0211	0.0037	0.0036	0.0169	0.1434	0.0132	0.0174	0.0072	0.0873	0.017	0.0069	0.0048	0.0033	0.0887	0.1041	0.0085	0.0096	0.0074	0.0236	0.0086	0.0138	0.1594
9	rs10972882	36399210	1.21	0.250745108472337	3.06	0.566238797870229	0.216863536495582	0.026555233577288	0.149	0.0665	0.0082	0.0032	0.0211	0.0037	0.0036	0.0169	0.1435	0.0132	0.0174	0.0072	0.0872	0.017	0.0069	0.0048	0.0033	0.0887	0.1041	0.0086	0.0096	0.0074	0.0236	0.0086	0.0138	0.1594
9	rs117026821	36403263	1.21	0.250745108472337	3.06	0.566238797870229	0.219565164227251	0.0256936337481979	0.149	0.0665	0.0082	0.0032	0.0211	0.0037	0.0036	0.0169	0.1435	0.0132	0.0174	0.0072	0.0873	0.017	0.0069	0.0048	0.0033	0.0887	0.1041	0.0086	0.0096	0.0075	0.0236	0.0086	0.0138	0.1594
9	rs62541859	36423569	1.21	0.250745108472337	3.06	0.566238797870229	0.220058382195466	0.0252902034751081	0.149	0.0664	0.0082	0.0032	0.0211	0.0037	0.0037	0.0169	0.1433	0.0132	0.0174	0.0072	0.0873	0.017	0.0068	0.0048	0.0033	0.0888	0.1041	0.0085	0.0096	0.0076	0.0235	0.0086	0.0138	0.1594
9	rs112955052	36447476	1.21	0.250745108472337	3.06	0.566238797870229	0.222078781458495	0.0278026392690001	0.149	0.0664	0.0082	0.0032	0.0212	0.0037	0.0037	0.0169	0.1432	0.0132	0.0173	0.0073	0.0873	0.017	0.0068	0.0048	0.0033	0.0889	0.1041	0.0085	0.0096	0.0076	0.0235	0.0086	0.0138	0.1594
9	rs1106276	36457221	1.21	0.250745108472337	3.06	0.566238797870229	0.221087908365824	0.0279897283905579	0.149	0.0664	0.0082	0.0032	0.0212	0.0037	0.0037	0.0169	0.1431	0.0132	0.0173	0.0073	0.0874	0.017	0.0068	0.0048	0.0033	0.0889	0.1041	0.0085	0.0096	0.0076	0.0235	0.0086	0.0138	0.1593
9	rs76475668	36457932	1.21	0.250745108472337	3.06	0.566238797870229	0.221170386546582	0.0278961102155838	0.149	0.0664	0.0082	0.0032	0.0212	0.0037	0.0037	0.0169	0.1431	0.0132	0.0173	0.0073	0.0874	0.017	0.0068	0.0048	0.0033	0.0889	0.1041	0.0085	0.0096	0.0076	0.0235	0.0086	0.0138	0.1593
9	rs111696344	36458230	1.21	0.250745108472337	3.06	0.566238797870229	0.221129145306592	0.0278961102155838	0.149	0.0664	0.0082	0.0032	0.0212	0.0037	0.0037	0.0169	0.1431	0.0132	0.0173	0.0073	0.0874	0.017	0.0068	0.0048	0.0033	0.0889	0.1041	0.0085	0.0096	0.0076	0.0235	0.0086	0.0138	0.1593
9	rs28461315	36467543	1.21	0.250745108472337	3.07	0.546174590811499	0.221913463993402	0.0268301042016976	0.149	0.0664	0.0082	0.0032	0.0212	0.0037	0.0037	0.0169	0.143	0.0132	0.0174	0.0073	0.0874	0.017	0.0068	0.0048	0.0033	0.089	0.1041	0.0085	0.0096	0.0077	0.0235	0.0086	0.0138	0.1593
9	rs76845250	36468489	1.21	0.250745108472337	3.07	0.546174590811499	0.222285525003817	0.0268301042016976	0.149	0.0664	0.0082	0.0032	0.0212	0.0037	0.0037	0.0169	0.143	0.0132	0.0174	0.0073	0.0874	0.017	0.0068	0.0048	0.0033	0.089	0.1041	0.0085	0.0096	0.0077	0.0235	0.0086	0.0138	0.1593
9	rs7044752	36481987	1.21	0.250745108472337	3.07	0.546174590811499	0.237195805102887	0.0292679414373405	0.1491	0.0664	0.0082	0.0032	0.0212	0.0037	0.0037	0.0169	0.1429	0.0132	0.0174	0.0072	0.0874	0.017	0.0068	0.0048	0.0033	0.0891	0.1042	0.0085	0.0096	0.0076	0.0235	0.0086	0.0138	0.1593
9	rs78320241	36494493	1.22	0.223600634562227	3.07	0.546174590811499	0.347652885550828	0.0952680550137495	0.1493	0.066	0.0082	0.0032	0.0213	0.0039	0.0037	0.017	0.1428	0.0131	0.0174	0.0072	0.0883	0.0169	0.0067	0.0048	0.0033	0.0887	0.1037	0.0085	0.0097	0.0077	0.0236	0.0086	0.0135	0.1592
9	rs12553571	36499926	1.22	0.223600634562227	3.06	0.566238797870229	0.367993322944768	0.0858200580892257	0.1494	0.0657	0.0082	0.0032	0.0214	0.004	0.0037	0.0172	0.1427	0.0131	0.0174	0.0071	0.0891	0.0168	0.0066	0.0049	0.0034	0.0883	0.1031	0.0085	0.0098	0.0077	0.0237	0.0087	0.0133	0.159
9	rs10972927	36508092	1.22	0.223600634562227	3.06	0.566238797870229	0.419710066171246	0.0685591865461554	0.1496	0.0655	0.0082	0.0032	0.0215	0.0041	0.0038	0.0173	0.1426	0.0131	0.0174	0.0071	0.0897	0.0167	0.0065	0.005	0.0034	0.088	0.1028	0.0085	0.0098	0.0077	0.0239	0.0087	0.0131	0.1589
9	rs35723278	36508819	1.22	0.223600634562227	3.06	0.566238797870229	0.424935493608059	0.067655068710703	0.1496	0.0655	0.0082	0.0032	0.0216	0.0041	0.0038	0.0173	0.1426	0.0131	0.0174	0.0071	0.0898	0.0167	0.0065	0.005	0.0034	0.088	0.1027	0.0085	0.0098	0.0077	0.0239	0.0087	0.0131	0.1589
9	rs78958549	36510136	1.22	0.223600634562227	3.06	0.566238797870229	0.451302815533959	0.0892102255528843	0.1496	0.0654	0.0082	0.0032	0.0216	0.0042	0.0038	0.0173	0.1426	0.0131	0.0174	0.0071	0.0899	0.0167	0.0065	0.005	0.0034	0.0879	0.1026	0.0085	0.0098	0.0078	0.024	0.0087	0.0131	0.1588
9	rs117752200	36510925	1.23	0.19861485684188	3.06	0.566238797870229	0.452563603233581	0.0950290950788296	0.1496	0.0654	0.0082	0.0032	0.0216	0.0042	0.0038	0.0173	0.1426	0.0131	0.0174	0.0071	0.0899	0.0167	0.0065	0.005	0.0034	0.0879	0.1026	0.0085	0.0098	0.0078	0.024	0.0087	0.013	0.1588
9	rs426361	36525772	1.23	0.19861485684188	3.06	0.566238797870229	0.48526261144258	0.0802381565494411	0.1496	0.0648	0.0083	0.0033	0.0219	0.0044	0.0039	0.0178	0.1424	0.0132	0.0175	0.0073	0.0912	0.0167	0.0065	0.0052	0.0035	0.0872	0.1015	0.0085	0.0099	0.0078	0.0243	0.0087	0.0128	0.1581
9	rs7029237	36530955	1.23	0.19861485684188	3.06	0.566238797870229	0.586764275494124	0.0604061116483617	0.1494	0.0616	0.0087	0.0034	0.0227	0.0047	0.0041	0.0193	0.1419	0.0135	0.0175	0.0076	0.093	0.0167	0.0066	0.0052	0.0035	0.0895	0.0992	0.0084	0.0107	0.0083	0.0249	0.0086	0.0129	0.1543
9	rs10972955	36539230	1.23	0.19861485684188	3.06	0.566238797870229	0.691577872487912	0.113165088611038	0.1487	0.0606	0.0088	0.0033	0.0228	0.0047	0.004	0.0196	0.1418	0.0135	0.0174	0.0076	0.0939	0.017	0.0067	0.0051	0.0035	0.0905	0.0993	0.0081	0.0106	0.0083	0.0251	0.0084	0.0127	0.1538
9	rs366887	36542368	1.23	0.19861485684188	3.07	0.546174590811499	0.648299777437656	0.072939502508463	0.1487	0.0606	0.0088	0.0033	0.0228	0.0046	0.004	0.0197	0.1419	0.0135	0.0174	0.0076	0.094	0.017	0.0067	0.0052	0.0035	0.0906	0.0993	0.0081	0.0106	0.0083	0.0251	0.0084	0.0126	0.1538
9	rs329363	36556091	1.24	0.175701215111077	3.07	0.546174590811499	0.718935079735123	0.144144243876667	0.1485	0.0604	0.0088	0.0033	0.0228	0.0046	0.0039	0.0197	0.1417	0.0135	0.0174	0.0076	0.0941	0.017	0.0067	0.0052	0.0036	0.0909	0.0991	0.0081	0.0106	0.0083	0.0251	0.0084	0.0126	0.1539
9	rs111257671	36571381	1.24	0.175701215111077	3.07	0.546174590811499	0.681350181545179	0.1279051719469	0.148	0.0603	0.0089	0.0033	0.0228	0.0047	0.0039	0.0197	0.1414	0.0136	0.0174	0.0076	0.0942	0.017	0.0067	0.0052	0.0037	0.0914	0.0987	0.008	0.0106	0.0084	0.0251	0.0084	0.0126	0.154
9	rs77864761	36573934	1.24	0.175701215111077	3.08	0.526582953384854	0.688282958066859	0.13484240717599	0.1479	0.0602	0.0089	0.0033	0.0228	0.0048	0.0039	0.0197	0.1414	0.0136	0.0174	0.0076	0.0942	0.017	0.0067	0.0052	0.0037	0.0915	0.0986	0.008	0.0106	0.0084	0.0251	0.0084	0.0126	0.1541
9	rs117944047	36575493	1.24	0.175701215111077	3.08	0.526582953384854	0.675536490515613	0.138499183774223	0.1478	0.0602	0.0089	0.0033	0.0228	0.0048	0.0039	0.0197	0.1413	0.0136	0.0174	0.0076	0.0942	0.017	0.0067	0.0052	0.0037	0.0916	0.0986	0.008	0.0106	0.0084	0.0251	0.0084	0.0126	0.1541
9	rs17479132	36575528	1.24	0.175701215111077	3.08	0.526582953384854	0.675899190328592	0.138499183774223	0.1478	0.0602	0.0089	0.0033	0.0228	0.0048	0.0039	0.0197	0.1413	0.0136	0.0174	0.0076	0.0942	0.017	0.0067	0.0052	0.0037	0.0916	0.0986	0.008	0.0106	0.0084	0.0251	0.0084	0.0126	0.1541
9	rs78384805	36579738	1.24	0.175701215111077	3.08	0.526582953384854	0.63272294698834	0.122682269843163	0.1477	0.0601	0.0089	0.0033	0.0227	0.0048	0.0039	0.0197	0.1414	0.0136	0.0174	0.0077	0.0943	0.017	0.0067	0.0052	0.0037	0.0917	0.0985	0.0081	0.0106	0.0084	0.0251	0.0084	0.0127	0.1542
9	rs117586242	36591968	1.24	0.175701215111077	3.08	0.526582953384854	0.621712516913728	0.11927481260078	0.1476	0.0601	0.0089	0.0033	0.0227	0.0048	0.0039	0.0197	0.1414	0.0136	0.0174	0.0077	0.0943	0.017	0.0067	0.0052	0.0037	0.0918	0.0985	0.008	0.0106	0.0084	0.0251	0.0084	0.0127	0.1542
9	rs2246564	36638245	1.24	0.175701215111077	3.09	0.50746005104726	0.574379990926549	0.0948699198630098	0.1476	0.06	0.0089	0.0033	0.0226	0.0048	0.0039	0.0197	0.1415	0.0136	0.0174	0.0077	0.0943	0.017	0.0067	0.0052	0.0037	0.0918	0.0985	0.008	0.0106	0.0086	0.0251	0.0083	0.0127	0.1542
9	rs78525396	36638879	1.24	0.175701215111077	3.1	0.488801954490689	0.574379990926549	0.0948699198630098	0.1476	0.06	0.0089	0.0033	0.0226	0.0048	0.0039	0.0197	0.1415	0.0136	0.0174	0.0077	0.0943	0.017	0.0067	0.0052	0.0037	0.0918	0.0985	0.008	0.0106	0.0086	0.0251	0.0083	0.0127	0.1542
9	rs3780350	36639442	1.24	0.175701215111077	3.1	0.488801954490689	0.574379990926549	0.0948699198630098	0.1476	0.06	0.0089	0.0033	0.0226	0.0048	0.0039	0.0197	0.1415	0.0136	0.0174	0.0077	0.0943	0.017	0.0067	0.0052	0.0037	0.0918	0.0985	0.008	0.0106	0.0086	0.0251	0.0083	0.0127	0.1542
9	rs79480175	36644540	1.24	0.175701215111077	3.09	0.50746005104726	0.588057110405617	0.0946313543247389	0.1476	0.06	0.0089	0.0033	0.0226	0.0048	0.0039	0.0197	0.1415	0.0136	0.0174	0.0076	0.0941	0.017	0.0067	0.0052	0.0037	0.0919	0.0985	0.0081	0.0106	0.0086	0.0251	0.0083	0.0127	0.1542
9	rs72733440	36650657	1.24	0.175701215111077	3.09	0.50746005104726	0.595020137161415	0.0944724422579487	0.1476	0.06	0.0089	0.0033	0.0227	0.0048	0.0039	0.0198	0.1415	0.0136	0.0174	0.0076	0.0941	0.017	0.0067	0.0052	0.0037	0.0919	0.0985	0.0081	0.0106	0.0086	0.0251	0.0083	0.0127	0.1542
9	rs10973013	36655648	1.24	0.175701215111077	3.09	0.50746005104726	0.602089900669052	0.0944724422579487	0.1476	0.06	0.0089	0.0033	0.0227	0.0048	0.0039	0.0198	0.1415	0.0136	0.0174	0.0075	0.094	0.017	0.0068	0.0052	0.0037	0.0919	0.0985	0.0081	0.0106	0.0086	0.0251	0.0083	0.0127	0.1542
9	rs72733443	36657220	1.24	0.175701215111077	3.09	0.50746005104726	0.602158728194449	0.094551885122987	0.1476	0.06	0.0089	0.0033	0.0227	0.0048	0.0039	0.0198	0.1415	0.0136	0.0174	0.0075	0.094	0.017	0.0068	0.0052	0.0037	0.0919	0.0985	0.0081	0.0106	0.0086	0.0251	0.0083	0.0127	0.1542
9	rs79037597	36676813	1.24	0.175701215111077	3.11	0.470604638115432	0.603604944823868	0.0963863223204539	0.1476	0.06	0.0089	0.0033	0.0227	0.0048	0.0039	0.0198	0.1415	0.0136	0.0174	0.0075	0.094	0.017	0.0068	0.0052	0.0037	0.0919	0.0985	0.0081	0.0106	0.0086	0.0251	0.0083	0.0127	0.1542
9	rs117674615	36678351	1.24	0.175701215111077	3.11	0.470604638115432	0.603811677852416	0.0965464935360461	0.1476	0.06	0.0089	0.0033	0.0227	0.0048	0.0039	0.0198	0.1415	0.0136	0.0174	0.0075	0.094	0.017	0.0068	0.0052	0.0037	0.0919	0.0985	0.0081	0.0106	0.0086	0.0251	0.0083	0.0127	0.1542
9	rs56339616	36702887	1.24	0.175701215111077	3.12	0.452863978564029	0.826722896125817	0.302046984679206	0.1471	0.0598	0.0088	0.0034	0.0227	0.0048	0.0039	0.0199	0.1411	0.0137	0.0174	0.0076	0.0938	0.017	0.0068	0.0053	0.0038	0.0925	0.0982	0.008	0.0107	0.0086	0.0251	0.0083	0.0127	0.1541
9	rs60970102	36708133	1.24	0.175701215111077	3.12	0.452863978564029	0.762684854558998	0.312465849071451	0.1459	0.0594	0.0089	0.0035	0.023	0.0049	0.0041	0.02	0.1409	0.0138	0.0174	0.0076	0.0932	0.0168	0.007	0.0056	0.004	0.0942	0.0974	0.0081	0.0111	0.0086	0.0252	0.0082	0.0129	0.1534
9	rs10117534	36709347	1.24	0.175701215111077	3.12	0.452863978564029	0.70268548555137	0.272711009062895	0.1456	0.0594	0.009	0.0036	0.023	0.0049	0.0041	0.02	0.1409	0.0138	0.0174	0.0076	0.0932	0.0168	0.007	0.0056	0.004	0.0944	0.0973	0.0081	0.0112	0.0086	0.0253	0.0082	0.0129	0.1534
9	rs12379827	36719751	1.23	0.19861485684188	3.13	0.435575753324506	0.52543752851548	0.243651343463294	0.1409	0.0581	0.0089	0.0042	0.023	0.0053	0.0048	0.0204	0.1415	0.014	0.0167	0.0078	0.0923	0.0165	0.0075	0.0061	0.0049	0.0977	0.0962	0.0086	0.0123	0.0085	0.0248	0.0077	0.0134	0.1532
9	rs11792514	36722345	1.23	0.19861485684188	3.12	0.452863978564029	0.429782973671656	0.201877822249935	0.1408	0.0579	0.0088	0.0042	0.023	0.0053	0.0048	0.0205	0.1414	0.014	0.0167	0.0078	0.0924	0.0165	0.0076	0.0061	0.0049	0.0978	0.0961	0.0086	0.0124	0.0085	0.0249	0.0078	0.0134	0.1532
9	rs10814432	36724049	1.23	0.19861485684188	3.13	0.435575753324506	0.349391121277343	0.0924162006216931	0.1413	0.0577	0.0087	0.0041	0.0231	0.0052	0.0048	0.0206	0.1418	0.014	0.0168	0.0077	0.0924	0.0165	0.0076	0.006	0.0049	0.0978	0.0958	0.0086	0.0124	0.0084	0.0249	0.0077	0.0134	0.1536
9	rs10814433	36724055	1.23	0.19861485684188	3.13	0.435575753324506	0.347600281629358	0.0872775472308369	0.1413	0.0577	0.0087	0.0041	0.0231	0.0052	0.0048	0.0206	0.1418	0.014	0.0168	0.0077	0.0924	0.0165	0.0076	0.006	0.0049	0.0978	0.0958	0.0086	0.0124	0.0084	0.0249	0.0077	0.0134	0.1536
9	rs1410009	36724515	1.23	0.19861485684188	3.13	0.435575753324506	0.345866659743728	0.112484340870142	0.1413	0.0577	0.0087	0.0041	0.0231	0.0053	0.0049	0.0206	0.1419	0.014	0.0168	0.0077	0.0923	0.0165	0.0076	0.006	0.0049	0.0977	0.0957	0.0085	0.0124	0.0084	0.025	0.0077	0.0134	0.1537
9	rs7027082	36725673	1.23	0.19861485684188	3.15	0.402339212139645	0.353199162574082	0.156156087589922	0.1411	0.0574	0.0087	0.0042	0.023	0.0053	0.0049	0.0206	0.1422	0.0141	0.0168	0.0077	0.0918	0.0167	0.0076	0.006	0.005	0.0978	0.0953	0.0085	0.0125	0.0085	0.0252	0.0076	0.0134	0.1537
9	rs12377676	36726248	1.24	0.175701215111077	3.15	0.402339212139645	0.35288101311518	0.187586756472022	0.1403	0.057	0.0088	0.0042	0.0229	0.0052	0.005	0.0207	0.143	0.0142	0.017	0.0076	0.091	0.0168	0.0077	0.006	0.0051	0.098	0.0955	0.0086	0.0127	0.0085	0.0253	0.0076	0.0134	0.1536
9	rs12552072	36727388	1.23	0.19861485684188	3.15	0.402339212139645	0.5215056856471	0.397828169227205	0.1386	0.0562	0.0088	0.0042	0.0226	0.0054	0.0054	0.0208	0.1459	0.0145	0.0167	0.0073	0.0898	0.0162	0.0081	0.0064	0.0054	0.0982	0.0948	0.0089	0.0131	0.0086	0.0248	0.0077	0.0128	0.1543
9	rs1887435	36727599	1.23	0.19861485684188	3.15	0.402339212139645	0.493249955371346	0.47394408295837	0.1386	0.0561	0.0086	0.0043	0.0225	0.0054	0.0055	0.021	0.1463	0.0147	0.0167	0.0073	0.0895	0.0161	0.0081	0.0064	0.0054	0.098	0.0946	0.0089	0.0131	0.0087	0.0249	0.0077	0.0128	0.1543
9	rs9792539	36727840	1.23	0.19861485684188	3.16	0.386381943985473	0.508458917728722	0.536863975010518	0.1385	0.056	0.0085	0.0043	0.0224	0.0054	0.0055	0.0211	0.1463	0.0148	0.0167	0.0072	0.0896	0.016	0.0082	0.0064	0.0055	0.0977	0.0945	0.0089	0.013	0.0088	0.0249	0.0077	0.0127	0.1549
9	rs77350214	36728849	1.23	0.19861485684188	3.17	0.370859203571921	0.510813516736425	0.613176538488078	0.1386	0.0561	0.0084	0.0043	0.0223	0.0054	0.0054	0.0211	0.1462	0.0149	0.0167	0.0071	0.0896	0.0159	0.0082	0.0063	0.0055	0.0979	0.0944	0.0088	0.013	0.0088	0.025	0.0077	0.0126	0.155
9	rs75326993	36729266	1.23	0.19861485684188	3.19	0.341098255896361	0.523566539300139	0.610440390441199	0.1387	0.0561	0.0084	0.0043	0.0223	0.0054	0.0054	0.0211	0.1462	0.0149	0.0167	0.0071	0.0895	0.0159	0.0082	0.0064	0.0055	0.0979	0.0944	0.0088	0.013	0.0088	0.025	0.0077	0.0126	0.155
9	rs10973046	36732961	1.23	0.19861485684188	3.19	0.341098255896361	0.515026527430928	0.699968652902288	0.1387	0.0561	0.0083	0.0043	0.0223	0.0054	0.0054	0.0211	0.1461	0.0149	0.0167	0.0071	0.0896	0.0159	0.0082	0.0064	0.0055	0.0979	0.0944	0.0088	0.013	0.0088	0.025	0.0077	0.0126	0.155
9	rs10814438	36734488	1.23	0.19861485684188	3.19	0.341098255896361	0.48501402195122	0.646232374718404	0.1387	0.0562	0.0082	0.0043	0.0223	0.0054	0.0054	0.0211	0.1461	0.0149	0.0167	0.0071	0.0896	0.0159	0.0082	0.0064	0.0056	0.0978	0.0944	0.0088	0.013	0.0089	0.0251	0.0077	0.0126	0.1551
9	rs35579338	36739204	1.23	0.19861485684188	3.19	0.341098255896361	0.591465613225896	0.841770569934195	0.1385	0.0562	0.0082	0.0043	0.0222	0.0055	0.0054	0.0213	0.1458	0.015	0.0168	0.0071	0.0892	0.0158	0.0082	0.0063	0.0056	0.0986	0.0938	0.0087	0.0129	0.0089	0.0252	0.0077	0.0126	0.1553
9	rs35757566	36741501	1.23	0.19861485684188	3.19	0.341098255896361	0.451602846521628	0.805300853121625	0.1382	0.0561	0.0083	0.0044	0.0219	0.0057	0.0056	0.0217	0.1452	0.0151	0.017	0.0072	0.0882	0.0159	0.0085	0.0064	0.0057	0.0994	0.0921	0.0086	0.0129	0.0091	0.0257	0.0079	0.0126	0.1557
9	rs117049020	36741627	1.23	0.19861485684188	3.19	0.341098255896361	0.505412066606827	0.883721788914581	0.1382	0.0561	0.0083	0.0045	0.0219	0.0057	0.0056	0.0217	0.145	0.0151	0.017	0.0073	0.0881	0.0159	0.0085	0.0064	0.0058	0.0996	0.092	0.0086	0.0129	0.0091	0.0258	0.0078	0.0126	0.1557
9	rs78849211	36742992	1.22	0.223600634562227	3.19	0.341098255896361	0.503891933039861	0.725172940284518	0.1378	0.056	0.0083	0.0045	0.0217	0.0059	0.0059	0.0219	0.1449	0.0153	0.0172	0.0072	0.087	0.0157	0.0086	0.0065	0.0059	0.1007	0.0912	0.0084	0.0127	0.0091	0.0259	0.0079	0.0127	0.1561
9	rs1078600	36743759	1.22	0.223600634562227	3.2	0.326850259155197	0.471191549896635	0.732217422204701	0.1378	0.0557	0.0084	0.0046	0.0214	0.006	0.0061	0.0219	0.1448	0.0153	0.0174	0.0072	0.0869	0.0157	0.0087	0.0066	0.0061	0.101	0.0906	0.0083	0.0126	0.0091	0.026	0.008	0.0127	0.1564
9	rs113451277	36746143	1.2	0.280131383133392	3.2	0.326850259155197	0.270095286493944	0.682785226846624	0.1394	0.055	0.008	0.0047	0.0205	0.0059	0.0067	0.0215	0.1462	0.0154	0.0173	0.0081	0.0829	0.0151	0.0088	0.0064	0.006	0.1012	0.0899	0.0076	0.0118	0.0091	0.0265	0.0078	0.0131	0.1602
9	rs12156636	36746304	1.19	0.311838986457593	3.2	0.326850259155197	0.202143738308704	0.570177790333128	0.1395	0.055	0.008	0.0047	0.0204	0.0059	0.0067	0.0214	0.1463	0.0154	0.0174	0.0082	0.0826	0.015	0.0088	0.0064	0.006	0.1012	0.09	0.0075	0.0117	0.009	0.0265	0.0078	0.0132	0.1606
9	rs17480929	36749215	1.19	0.311838986457593	3.2	0.326850259155197	0.153647958983632	0.603253893533817	0.1404	0.0535	0.0078	0.0044	0.0203	0.0057	0.0064	0.0209	0.1476	0.0152	0.0174	0.0084	0.082	0.0149	0.0087	0.0062	0.0055	0.1026	0.09	0.0076	0.0115	0.0088	0.0266	0.0079	0.0133	0.1621
9	rs6476576	36750501	1.19	0.311838986457593	3.2	0.326850259155197	0.120802125810963	0.484109577421359	0.1404	0.0534	0.0078	0.0044	0.0203	0.0057	0.0064	0.0209	0.1476	0.0152	0.0174	0.0084	0.082	0.0149	0.0087	0.0062	0.0055	0.1026	0.09	0.0076	0.0114	0.0088	0.0267	0.0079	0.0133	0.1621
9	rs72733472	36752658	1.19	0.311838986457593	3.2	0.326850259155197	0.113725023757858	0.444852733696396	0.1405	0.0534	0.0078	0.0044	0.0203	0.0057	0.0064	0.0209	0.1476	0.0151	0.0174	0.0084	0.0818	0.0149	0.0087	0.0062	0.0055	0.1026	0.09	0.0076	0.0114	0.0089	0.0266	0.0079	0.0133	0.1623
9	rs72733475	36753647	1.19	0.311838986457593	3.2	0.326850259155197	0.101492094465126	0.389853679420715	0.1405	0.0534	0.0078	0.0044	0.0203	0.0057	0.0065	0.0209	0.1476	0.0152	0.0174	0.0084	0.0816	0.015	0.0087	0.0062	0.0055	0.1026	0.09	0.0076	0.0114	0.0089	0.0266	0.0079	0.0133	0.1624
9	rs1536544	36756622	1.18	0.345943801679723	3.2	0.326850259155197	0.0798050296895221	0.319227557082015	0.1405	0.0534	0.0077	0.0044	0.0202	0.0058	0.0065	0.0209	0.1473	0.0151	0.0175	0.0084	0.0809	0.0151	0.0087	0.0062	0.0056	0.1026	0.0899	0.0077	0.0114	0.0091	0.0267	0.0081	0.0134	0.1627
9	rs73645833	36757234	1.18	0.345943801679723	3.2	0.326850259155197	0.0780537942972116	0.316082861885231	0.1404	0.0533	0.0077	0.0044	0.0202	0.0059	0.0065	0.0208	0.1473	0.0151	0.0175	0.0085	0.0808	0.0151	0.0087	0.0062	0.0056	0.1027	0.0898	0.0077	0.0114	0.0091	0.0267	0.0081	0.0135	0.1628
9	rs10973064	36765523	1.18	0.345943801679723	3.2	0.326850259155197	0.0535745603860563	0.29385954252709	0.1403	0.0534	0.0077	0.0045	0.02	0.0058	0.0064	0.0207	0.148	0.0149	0.0177	0.0086	0.081	0.0149	0.0087	0.0062	0.0057	0.1025	0.0894	0.008	0.0112	0.0093	0.0266	0.0081	0.0134	0.163
9	rs80349160	36770356	1.18	0.345943801679723	3.2	0.326850259155197	0.0453125836933188	0.302166140036837	0.1407	0.0533	0.0076	0.0044	0.02	0.0058	0.0063	0.0206	0.1482	0.0148	0.0177	0.0087	0.0812	0.0148	0.0087	0.006	0.0056	0.1025	0.0892	0.0081	0.0111	0.0092	0.0266	0.0081	0.0135	0.1632
9	rs116926266	36772184	1.19	0.311838986457593	3.2	0.326850259155197	0.0428127263087599	0.290909901413091	0.1408	0.0532	0.0076	0.0044	0.02	0.0058	0.0063	0.0206	0.1483	0.0148	0.0177	0.0087	0.0813	0.0148	0.0087	0.0059	0.0056	0.1025	0.0891	0.0081	0.0111	0.0092	0.0266	0.0081	0.0135	0.1632
9	rs2768623	36783137	1.18	0.345943801679723	3.19	0.341098255896361	0.0241486977202529	0.229297815507276	0.1414	0.0531	0.0075	0.0043	0.0199	0.0057	0.0062	0.0206	0.1488	0.0147	0.0177	0.0088	0.0818	0.0148	0.0085	0.0055	0.0055	0.1026	0.0886	0.0082	0.011	0.009	0.0268	0.0081	0.0135	0.1637
9	rs10122407	36783454	1.18	0.345943801679723	3.19	0.341098255896361	0.0240894152771452	0.227877988354609	0.1414	0.0531	0.0075	0.0043	0.0199	0.0057	0.0062	0.0206	0.1489	0.0147	0.0177	0.0088	0.0817	0.0148	0.0085	0.0055	0.0055	0.1026	0.0884	0.0082	0.011	0.009	0.0269	0.0081	0.0135	0.1637
9	rs10973075	36785184	1.18	0.345943801679723	3.19	0.341098255896361	0.0243968328262183	0.231268441210747	0.1414	0.0531	0.0075	0.0043	0.0199	0.0057	0.0062	0.0206	0.1489	0.0147	0.0177	0.0088	0.0817	0.0148	0.0085	0.0055	0.0055	0.1026	0.0885	0.0082	0.011	0.009	0.0268	0.0081	0.0135	0.1637
9	rs1176847	36787361	1.18	0.345943801679723	3.19	0.341098255896361	0.0256236395963301	0.235446497019271	0.1416	0.053	0.0075	0.0043	0.0198	0.0056	0.0062	0.0205	0.1489	0.0148	0.0177	0.0088	0.0815	0.0148	0.0085	0.0055	0.0054	0.1026	0.0885	0.0082	0.011	0.0092	0.0268	0.0081	0.0135	0.1639
9	rs74786098	36787436	1.18	0.345943801679723	3.18	0.355766254763284	0.0262270264245801	0.241202673904836	0.1416	0.053	0.0075	0.0043	0.0198	0.0056	0.0062	0.0205	0.1489	0.0148	0.0177	0.0088	0.0815	0.0148	0.0085	0.0055	0.0054	0.1026	0.0885	0.0082	0.011	0.0092	0.0268	0.0081	0.0135	0.1639
9	rs116874651	36791966	1.19	0.311838986457593	3.18	0.355766254763284	0.027594304515422	0.289144455305643	0.1418	0.0529	0.0075	0.0042	0.0199	0.0056	0.0062	0.0204	0.1494	0.0147	0.0177	0.0088	0.0816	0.0148	0.0084	0.0055	0.0053	0.102	0.0883	0.0082	0.0109	0.0092	0.0268	0.0081	0.0135	0.1642
9	rs117043124	36796719	1.19	0.311838986457593	3.18	0.355766254763284	0.0208620712207698	0.246107885669138	0.1422	0.0526	0.0076	0.0041	0.0201	0.0056	0.0061	0.0202	0.1502	0.0147	0.0176	0.0089	0.0816	0.0149	0.0083	0.0055	0.0052	0.1011	0.088	0.0083	0.0107	0.0092	0.0267	0.0082	0.0136	0.1647
9	rs7025042	36797397	1.19	0.311838986457593	3.15	0.402339212139645	0.017579691594033	0.205347245176615	0.1422	0.0526	0.0076	0.0041	0.0201	0.0056	0.0061	0.0202	0.1503	0.0147	0.0176	0.0089	0.0816	0.0149	0.0083	0.0055	0.0052	0.101	0.0879	0.0083	0.0107	0.0092	0.0267	0.0082	0.0136	0.1647
9	rs2025840	36801146	1.19	0.311838986457593	3.15	0.402339212139645	0.0123342657780515	0.154432718292155	0.1426	0.0526	0.0077	0.0043	0.0201	0.0054	0.0061	0.0201	0.1506	0.0147	0.0178	0.0086	0.0818	0.0151	0.0081	0.0054	0.0051	0.0998	0.0874	0.0085	0.0106	0.0098	0.0263	0.0082	0.0138	0.1658
9	rs79791727	36801459	1.19	0.311838986457593	3.14	0.418735639412168	0.0138500678985479	0.157404973625127	0.1426	0.0526	0.0077	0.0043	0.0201	0.0055	0.0061	0.0201	0.1505	0.0148	0.0178	0.0086	0.0817	0.0152	0.0082	0.0054	0.0051	0.0997	0.0873	0.0085	0.0106	0.0099	0.0263	0.0082	0.0138	0.1657
9	rs75592094	36801557	1.19	0.311838986457593	3.14	0.418735639412168	0.0147336341760236	0.151860496844653	0.1425	0.0526	0.0077	0.0043	0.0202	0.0054	0.0061	0.0201	0.1504	0.0148	0.0178	0.0086	0.0817	0.0152	0.0083	0.0054	0.0051	0.0997	0.0873	0.0085	0.0106	0.0099	0.0264	0.0082	0.0138	0.1657
9	rs80140886	36802263	1.19	0.311838986457593	3.14	0.418735639412168	0.0152225245098171	0.141542879010678	0.1424	0.0525	0.0077	0.0042	0.0202	0.0055	0.0061	0.0201	0.1504	0.0149	0.0178	0.0086	0.0816	0.0152	0.0084	0.0054	0.0051	0.0996	0.0872	0.0085	0.0107	0.01	0.0265	0.0083	0.0138	0.1656
9	rs12340833	36802626	1.19	0.311838986457593	3.14	0.418735639412168	0.0154857264262662	0.132846540895029	0.1424	0.0525	0.0077	0.0042	0.0202	0.0055	0.0061	0.0201	0.1503	0.0149	0.0178	0.0086	0.0816	0.0152	0.0084	0.0054	0.0051	0.0995	0.0871	0.0085	0.0107	0.01	0.0265	0.0083	0.0138	0.1656
9	rs62545864	36804773	1.19	0.311838986457593	3.14	0.418735639412168	0.0168828373749618	0.142934327898062	0.1425	0.0524	0.0077	0.0043	0.0202	0.0054	0.0061	0.02	0.1503	0.015	0.0178	0.0086	0.0816	0.0152	0.0085	0.0053	0.0051	0.0995	0.0872	0.0086	0.0107	0.01	0.0265	0.0083	0.0138	0.1654
9	rs117148883	36805173	1.19	0.311838986457593	3.14	0.418735639412168	0.0170897271678323	0.141820772762153	0.1425	0.0524	0.0077	0.0043	0.0202	0.0054	0.0061	0.02	0.1503	0.015	0.0178	0.0086	0.0816	0.0152	0.0085	0.0053	0.0051	0.0995	0.0872	0.0086	0.0107	0.01	0.0264	0.0083	0.0139	0.1654
9	rs10814455	36808003	1.19	0.311838986457593	3.14	0.418735639412168	0.0179598401560744	0.125682155692457	0.1427	0.0523	0.0078	0.0043	0.0202	0.0054	0.0062	0.0198	0.1502	0.0151	0.0179	0.0086	0.0817	0.0152	0.0085	0.0053	0.0051	0.0995	0.0874	0.0086	0.0108	0.01	0.0263	0.0083	0.0139	0.1651
9	rs116974449	36808623	1.19	0.311838986457593	3.14	0.418735639412168	0.0191029111343376	0.127192227947889	0.1427	0.0523	0.0078	0.0043	0.0202	0.0054	0.0062	0.0197	0.1502	0.0151	0.0179	0.0086	0.0817	0.0152	0.0084	0.0053	0.0051	0.0995	0.0873	0.0086	0.0109	0.01	0.0263	0.0083	0.0139	0.1649
9	rs1327501	36809551	1.19	0.311838986457593	3.14	0.418735639412168	0.018565800198568	0.120319413142363	0.1426	0.0524	0.0078	0.0043	0.0202	0.0054	0.0062	0.0197	0.1502	0.0151	0.018	0.0086	0.0818	0.0152	0.0084	0.0053	0.0052	0.0996	0.0873	0.0086	0.0109	0.01	0.0263	0.0084	0.0139	0.1648
9	rs55658574	36809882	1.19	0.311838986457593	3.14	0.418735639412168	0.0190445313753023	0.120057941307694	0.1426	0.0524	0.0078	0.0043	0.0202	0.0054	0.0062	0.0197	0.1502	0.0151	0.018	0.0086	0.0818	0.0152	0.0084	0.0053	0.0052	0.0996	0.0873	0.0086	0.0109	0.01	0.0263	0.0084	0.0139	0.1648
9	rs10973086	36810014	1.19	0.311838986457593	3.12	0.452863978564029	0.0192200612978143	0.118927376045535	0.1426	0.0524	0.0078	0.0043	0.0202	0.0054	0.0062	0.0197	0.1502	0.0151	0.018	0.0086	0.0818	0.0152	0.0084	0.0053	0.0052	0.0996	0.0873	0.0086	0.0109	0.01	0.0263	0.0084	0.0139	0.1648
9	rs77466616	36816919	1.19	0.311838986457593	3.11	0.470604638115432	0.0240302371535942	0.128709003578474	0.1423	0.0525	0.0078	0.0043	0.0202	0.0053	0.0061	0.0197	0.1503	0.0151	0.018	0.0086	0.082	0.0152	0.0084	0.0052	0.0051	0.0994	0.0872	0.0087	0.0109	0.0101	0.0262	0.0083	0.0139	0.165
9	rs2851696	36819706	1.2	0.280131383133392	3.09	0.50746005104726	0.043645246500642	0.11823365136676	0.1404	0.053	0.0078	0.0042	0.0204	0.0048	0.0059	0.02	0.1514	0.0149	0.0184	0.0084	0.0836	0.0151	0.0084	0.0044	0.0052	0.0983	0.0866	0.0091	0.0109	0.0106	0.0258	0.0083	0.0137	0.1665
9	rs62533219	36820671	1.2	0.280131383133392	3.08	0.526582953384854	0.0573920014218339	0.11814704359979	0.1404	0.0533	0.0078	0.0042	0.0204	0.0046	0.0058	0.0201	0.1523	0.0151	0.0184	0.0083	0.0835	0.0152	0.0083	0.0042	0.0051	0.0976	0.086	0.0092	0.011	0.0106	0.0258	0.0081	0.0137	0.1668
9	rs12551395	36822354	1.19	0.311838986457593	3.08	0.526582953384854	0.0904780218401061	0.0478707019911049	0.1405	0.0539	0.0078	0.0042	0.0207	0.0043	0.0056	0.0202	0.1539	0.0155	0.0183	0.0082	0.0833	0.0153	0.0081	0.004	0.0051	0.0965	0.0848	0.0094	0.0113	0.0107	0.0258	0.0076	0.0138	0.1673
9	rs4880016	36825348	1.19	0.311838986457593	3.06	0.566238797870229	0.121730644585116	0.024889802270672	0.1401	0.0549	0.0078	0.0042	0.0208	0.0041	0.0054	0.0202	0.1551	0.0155	0.0182	0.008	0.0846	0.0153	0.0079	0.0037	0.005	0.0954	0.0842	0.0095	0.0114	0.0107	0.0258	0.0072	0.0137	0.1674
9	rs11794134	36825946	1.19	0.311838986457593	3.06	0.566238797870229	0.12910417579191	0.0227633017649062	0.1399	0.0554	0.0079	0.0041	0.0208	0.004	0.0053	0.0202	0.1557	0.0156	0.0181	0.0079	0.0852	0.0153	0.0079	0.0037	0.005	0.0948	0.084	0.0096	0.0114	0.0107	0.0257	0.0071	0.0136	0.1674
9	rs77189997	36835898	1.19	0.311838986457593	3.06	0.566238797870229	0.130859577473527	0.0235771033924906	0.1397	0.0556	0.0078	0.0041	0.0208	0.0039	0.005	0.0201	0.1571	0.0157	0.0181	0.0075	0.0862	0.0152	0.0076	0.0036	0.0049	0.0938	0.0833	0.0099	0.0114	0.0104	0.0259	0.0068	0.0133	0.1683
9	rs41311422	36838301	1.19	0.311838986457593	3.06	0.566238797870229	0.12910417579191	0.0173797190060175	0.1398	0.0556	0.0078	0.0041	0.0208	0.0038	0.005	0.0201	0.1574	0.0157	0.0181	0.0075	0.0864	0.0152	0.0076	0.0036	0.0049	0.0936	0.0831	0.0099	0.0114	0.0104	0.0259	0.0068	0.0133	0.1683
9	rs3780135	36840623	1.19	0.311838986457593	3.05	0.586779315918157	0.122634285865203	0.0132915793851038	0.1397	0.0557	0.0078	0.0041	0.0208	0.0038	0.005	0.0201	0.1575	0.0157	0.0181	0.0075	0.0865	0.0152	0.0076	0.0035	0.0049	0.0936	0.0831	0.01	0.0114	0.0104	0.0258	0.0068	0.0133	0.1684
9	rs6476584	36842846	1.19	0.311838986457593	3.05	0.586779315918157	0.103453560146393	0.00958690181164856	0.1397	0.0558	0.0077	0.0041	0.0208	0.0038	0.0049	0.0201	0.1579	0.0157	0.0181	0.0075	0.0865	0.0152	0.0074	0.0036	0.0048	0.0937	0.0832	0.01	0.0114	0.0102	0.0257	0.0067	0.0133	0.1685
9	rs62533249	36850353	1.19	0.311838986457593	3.05	0.586779315918157	0.104853791959419	0.0101189868557896	0.139	0.0557	0.0077	0.0041	0.021	0.0038	0.0049	0.0204	0.1587	0.0157	0.0181	0.0073	0.0866	0.0154	0.0077	0.0036	0.0049	0.093	0.0829	0.0103	0.0115	0.0101	0.0255	0.0066	0.0133	0.1684
9	rs79861702	36851994	1.19	0.311838986457593	3.05	0.586779315918157	0.109369821325482	0.00813002667673375	0.1388	0.0557	0.0078	0.0041	0.0212	0.0039	0.0049	0.0204	0.1593	0.0157	0.0181	0.0074	0.0866	0.0154	0.0078	0.0036	0.0049	0.0925	0.0827	0.0104	0.0115	0.01	0.0252	0.0066	0.0134	0.1684
9	rs4326460	36852685	1.19	0.311838986457593	3.02	0.651294786134349	0.109615086565994	0.00610142432035487	0.1388	0.0557	0.0078	0.0041	0.0212	0.0039	0.0049	0.0204	0.1596	0.0157	0.0182	0.0074	0.0865	0.0154	0.0078	0.0036	0.0049	0.0923	0.0826	0.0105	0.0115	0.0099	0.0252	0.0066	0.0134	0.1684
9	rs4510947	36854541	1.19	0.311838986457593	3.02	0.651294786134349	0.155426770635315	0.00518143788231617	0.1388	0.0554	0.0079	0.0042	0.0213	0.0038	0.0049	0.0204	0.16	0.0158	0.0182	0.0072	0.0864	0.0154	0.0078	0.0036	0.0051	0.0919	0.0825	0.0106	0.0115	0.0097	0.0252	0.0065	0.0133	0.1689
9	rs10511934	36856268	1.19	0.311838986457593	3.02	0.651294786134349	0.247873422349497	0.00374624136813535	0.1372	0.0543	0.0081	0.0042	0.0213	0.0038	0.0049	0.0201	0.1612	0.0159	0.0183	0.0075	0.0882	0.0156	0.0078	0.0033	0.0052	0.0909	0.0828	0.011	0.0117	0.0096	0.0248	0.0064	0.0134	0.1691
9	rs10973106	36856350	1.19	0.311838986457593	3.02	0.651294786134349	0.241202028613583	0.00393353821229958	0.1371	0.0543	0.0081	0.0042	0.0213	0.0038	0.0049	0.0201	0.161	0.0159	0.0183	0.0075	0.0881	0.0156	0.0078	0.0033	0.0052	0.0909	0.0828	0.011	0.0117	0.0096	0.0248	0.0064	0.0134	0.1693
9	rs2005154	36856828	1.19	0.311838986457593	2.98	0.744195120258389	0.250649539237563	0.00383076358338138	0.137	0.0542	0.0081	0.0042	0.0214	0.0038	0.0049	0.02	0.1611	0.0159	0.0183	0.0075	0.0881	0.0156	0.0078	0.0033	0.0052	0.0906	0.0828	0.011	0.0117	0.0096	0.0249	0.0064	0.0134	0.1694
9	rs78362088	36859723	1.2	0.280131383133392	2.97	0.768670182966371	0.319092564456355	0.00490544031988785	0.1363	0.054	0.0081	0.0042	0.0215	0.004	0.005	0.02	0.1614	0.016	0.0183	0.0076	0.0881	0.0155	0.0079	0.0032	0.0054	0.0896	0.0828	0.0111	0.0117	0.0096	0.025	0.0064	0.0135	0.1701
9	rs10973109	36861407	1.2	0.280131383133392	2.97	0.768670182966371	0.323434557138348	0.00599286103190546	0.1357	0.054	0.0082	0.0042	0.0215	0.0041	0.0051	0.0201	0.1612	0.016	0.0183	0.0076	0.0879	0.0156	0.008	0.0032	0.0054	0.0892	0.0828	0.0112	0.0117	0.0097	0.025	0.0065	0.0135	0.1708
9	rs73648157	36863606	1.2	0.280131383133392	2.97	0.768670182966371	0.39637032556742	0.0113474251115224	0.1351	0.0535	0.0083	0.0043	0.0215	0.0042	0.0052	0.0202	0.1617	0.0161	0.0183	0.0076	0.088	0.0155	0.008	0.0032	0.0053	0.088	0.0824	0.0114	0.0117	0.0098	0.0251	0.0066	0.0136	0.1718
9	rs4289895	36864119	1.19	0.311838986457593	2.97	0.768670182966371	0.389872849217296	0.013389583117561	0.1351	0.0533	0.0083	0.0043	0.0214	0.0043	0.0053	0.0202	0.1619	0.0162	0.0182	0.0077	0.0874	0.0155	0.008	0.0032	0.0052	0.0875	0.0822	0.0115	0.0117	0.0098	0.0252	0.0067	0.0137	0.1727
9	rs76529023	36871254	1.21	0.250745108472337	2.97	0.768670182966371	0.215641719194118	0.0050621653934109	0.1344	0.0547	0.0077	0.004	0.0213	0.0041	0.0048	0.0199	0.1642	0.0161	0.0181	0.0074	0.0869	0.0157	0.0078	0.0029	0.0045	0.0854	0.0841	0.0119	0.0111	0.0099	0.025	0.0066	0.0136	0.1746
9	rs7027504	36873881	1.21	0.250745108472337	2.97	0.768670182966371	0.222037445644518	0.00861927449289774	0.1343	0.0548	0.0077	0.004	0.0213	0.0041	0.0048	0.0199	0.1643	0.0161	0.0181	0.0073	0.0869	0.0157	0.0078	0.0029	0.0045	0.0852	0.0842	0.012	0.0111	0.0099	0.025	0.0066	0.0136	0.1747
9	rs12684931	36876541	1.21	0.250745108472337	2.97	0.768670182966371	0.212926979678443	0.00603616263422687	0.1343	0.0549	0.0077	0.004	0.0212	0.0041	0.0048	0.0198	0.1644	0.0161	0.0181	0.0073	0.0868	0.0157	0.0077	0.0029	0.0044	0.0852	0.0843	0.012	0.0111	0.0099	0.0249	0.0066	0.0136	0.1748
9	rs4480200	36881343	1.21	0.250745108472337	2.97	0.768670182966371	0.201634417629839	0.00663687948091612	0.1342	0.0551	0.0076	0.0039	0.0212	0.0041	0.0047	0.0198	0.1648	0.0161	0.0181	0.0073	0.0864	0.0156	0.0077	0.0029	0.0043	0.0851	0.0847	0.012	0.011	0.0099	0.0249	0.0065	0.0137	0.175
9	rs10973118	36892411	1.21	0.250745108472337	2.96	0.793651312900757	0.0620471224114175	0.00255912447907442	0.134	0.0559	0.0075	0.0035	0.0212	0.004	0.0045	0.0198	0.166	0.0162	0.0181	0.0071	0.0857	0.0157	0.0076	0.0039	0.004	0.0846	0.0853	0.0109	0.0109	0.0097	0.0247	0.0064	0.0137	0.1761
9	rs1573257	36896143	1.21	0.250745108472337	2.96	0.793651312900757	0.0726967617231868	0.00577882708940733	0.1341	0.0561	0.0074	0.0033	0.0212	0.004	0.0045	0.0198	0.1664	0.0162	0.0181	0.007	0.0854	0.0156	0.0075	0.0041	0.004	0.0844	0.0858	0.0105	0.0107	0.0097	0.0245	0.0064	0.0137	0.1766
9	rs61587051	36899411	1.21	0.250745108472337	2.96	0.793651312900757	0.0927450241675538	0.00592821789984077	0.1338	0.0563	0.0072	0.0033	0.0211	0.0041	0.0044	0.0197	0.167	0.0162	0.0182	0.007	0.0845	0.0158	0.0075	0.0047	0.0039	0.084	0.0862	0.0099	0.0106	0.0097	0.0246	0.0064	0.0137	0.1771
9	rs10123925	36906843	1.2	0.280131383133392	2.96	0.793651312900757	0.215845086457604	0.0266009526377615	0.1331	0.0563	0.0071	0.0032	0.0211	0.0042	0.0043	0.0196	0.1674	0.0163	0.0183	0.0071	0.0831	0.0159	0.0071	0.0054	0.0039	0.0848	0.0867	0.0093	0.0104	0.0099	0.0247	0.0064	0.0137	0.1777
9	rs10973124	36909773	1.21	0.250745108472337	2.96	0.793651312900757	0.229547104086378	0.0193306592881804	0.1336	0.056	0.0071	0.0032	0.021	0.0042	0.0042	0.0197	0.1675	0.0163	0.0183	0.0071	0.0829	0.0159	0.007	0.0054	0.0039	0.0848	0.0871	0.0093	0.0104	0.0098	0.0247	0.0063	0.0137	0.1776
9	rs35925778	36911647	1.21	0.250745108472337	2.92	0.898693461391643	0.244634238670784	0.0210540076613062	0.1335	0.056	0.0071	0.0032	0.021	0.0042	0.0042	0.0196	0.1676	0.0163	0.0183	0.0071	0.0831	0.0159	0.007	0.0054	0.0039	0.0849	0.0871	0.0093	0.0104	0.0098	0.0247	0.0063	0.0137	0.1775
9	rs78328491	36913290	1.21	0.250745108472337	2.92	0.898693461391643	0.233864312370734	0.0190958769460637	0.1335	0.0561	0.0071	0.0032	0.021	0.0042	0.0041	0.0196	0.1676	0.0163	0.0183	0.0071	0.083	0.0159	0.007	0.0054	0.0038	0.0848	0.0872	0.0093	0.0104	0.0099	0.0247	0.0062	0.0137	0.1774
9	rs4880037	36921921	1.21	0.250745108472337	2.9	0.954322971774498	0.358844132679687	0.0500445081939425	0.1334	0.0562	0.007	0.0032	0.0209	0.0041	0.0039	0.0196	0.1683	0.0165	0.0184	0.0071	0.0827	0.0159	0.007	0.0054	0.0037	0.085	0.0877	0.0092	0.0104	0.0099	0.0246	0.006	0.0137	0.1775
9	rs10758416	36927558	1.21	0.250745108472337	2.9	0.954322971774498	0.437902940545545	0.108600609017041	0.1335	0.0567	0.007	0.0032	0.0208	0.0042	0.0038	0.0199	0.1686	0.0165	0.0185	0.0071	0.081	0.0159	0.0068	0.0054	0.0035	0.0857	0.0878	0.0093	0.0105	0.0098	0.0245	0.0062	0.0134	0.1776
9	rs4878669	36932342	1.21	0.250745108472337	2.89	0.982923819582558	0.46849923653444	0.112484340870142	0.1336	0.0568	0.007	0.0032	0.0208	0.0042	0.0038	0.0201	0.1688	0.0166	0.0185	0.0071	0.081	0.0159	0.0068	0.0054	0.0034	0.0857	0.0879	0.0093	0.0105	0.0098	0.0245	0.0061	0.0133	0.1772
9	rs17392477	36934910	1.21	0.250745108472337	2.87	1.0417097985148	0.479993349341825	0.119883745808456	0.1336	0.0568	0.007	0.0032	0.0208	0.0042	0.0038	0.0201	0.1689	0.0166	0.0185	0.0071	0.081	0.0159	0.0068	0.0054	0.0034	0.0857	0.0879	0.0093	0.0105	0.0098	0.0245	0.0061	0.0133	0.1772
9	rs77771182	36936733	1.21	0.250745108472337	2.87	1.0417097985148	0.482717490473545	0.106096057113032	0.1336	0.057	0.007	0.0032	0.0207	0.0042	0.0038	0.0201	0.169	0.0166	0.0185	0.0071	0.0808	0.0159	0.0068	0.0054	0.0034	0.0858	0.0879	0.0093	0.0105	0.0098	0.0245	0.0062	0.0132	0.177
9	rs7047780	36941431	1.21	0.250745108472337	2.87	1.0417097985148	0.509412857358058	0.0967869462338897	0.1336	0.0573	0.007	0.0031	0.0206	0.0042	0.0037	0.0202	0.1692	0.0166	0.0184	0.0071	0.0805	0.0159	0.0068	0.0054	0.0033	0.086	0.0879	0.0093	0.0105	0.0099	0.0246	0.0062	0.0132	0.1768
9	rs10973134	36944788	1.21	0.250745108472337	2.86	1.07189958250627	0.461922713866397	0.0770648527053076	0.1333	0.058	0.007	0.0031	0.0205	0.0041	0.0037	0.0202	0.1693	0.0166	0.0184	0.0071	0.0799	0.0159	0.0067	0.0054	0.0034	0.0861	0.0879	0.0093	0.0105	0.0099	0.0246	0.0062	0.0132	0.1767
9	rs3758170	36947127	1.21	0.250745108472337	2.86	1.07189958250627	0.450523193057111	0.0708766457271976	0.1333	0.058	0.007	0.0031	0.0205	0.0041	0.0038	0.0202	0.1695	0.0166	0.0184	0.0071	0.0797	0.0159	0.0067	0.0054	0.0034	0.0861	0.0878	0.0093	0.0105	0.0099	0.0246	0.0062	0.0132	0.1765
9	rs4407980	36952743	1.22	0.223600634562227	2.85	1.10262356492582	0.340953040288901	0.0839173532368919	0.1323	0.058	0.0071	0.0031	0.021	0.0041	0.0039	0.0204	0.1696	0.0171	0.0187	0.0069	0.0791	0.0165	0.0066	0.0051	0.0033	0.0882	0.0867	0.0085	0.0109	0.01	0.0249	0.0065	0.014	0.1746
9	rs79854555	36956591	1.22	0.223600634562227	2.85	1.10262356492582	0.34534220442553	0.0906121869682593	0.1322	0.0581	0.0071	0.0031	0.021	0.0041	0.0039	0.0204	0.1698	0.0171	0.0187	0.0069	0.0791	0.0165	0.0066	0.0051	0.0033	0.0882	0.0866	0.0085	0.0109	0.01	0.0249	0.0065	0.014	0.1746
9	rs12552580	36961472	1.22	0.223600634562227	2.85	1.10262356492582	0.393843320569712	0.112229464650784	0.1311	0.0582	0.007	0.0031	0.021	0.0041	0.0039	0.0201	0.1704	0.0176	0.0188	0.0069	0.0797	0.0168	0.0066	0.005	0.0033	0.0881	0.0859	0.0085	0.011	0.0101	0.0248	0.0067	0.0141	0.1744
9	rs10973144	36968374	1.22	0.223600634562227	2.85	1.10262356492582	0.431776561574	0.137673284872063	0.1308	0.0582	0.007	0.0031	0.021	0.004	0.0039	0.02	0.1709	0.0177	0.0189	0.0069	0.0796	0.017	0.0066	0.005	0.0033	0.088	0.0856	0.0084	0.011	0.0102	0.0249	0.0067	0.0141	0.1745
9	rs10121274	36968464	1.22	0.223600634562227	2.85	1.10262356492582	0.418784470546603	0.131401906408815	0.1308	0.0582	0.007	0.0031	0.021	0.0041	0.0039	0.0199	0.1709	0.0176	0.0189	0.0069	0.0795	0.017	0.0065	0.005	0.0033	0.088	0.0855	0.0084	0.011	0.0102	0.0249	0.0068	0.0141	0.1745
9	rs117517721	36970475	1.22	0.223600634562227	2.85	1.10262356492582	0.393450963304828	0.102791874711138	0.1307	0.0583	0.007	0.0031	0.021	0.0042	0.0039	0.0199	0.1711	0.0176	0.0189	0.0069	0.0794	0.017	0.0065	0.005	0.0033	0.0881	0.0855	0.0084	0.011	0.0102	0.0248	0.0068	0.0141	0.1744
9	rs58210769	36974535	1.22	0.223600634562227	2.87	1.0417097985148	0.410900793333618	0.0969473785145671	0.1305	0.0584	0.0069	0.0032	0.021	0.0042	0.0039	0.02	0.1716	0.0176	0.0189	0.0069	0.0789	0.017	0.0065	0.005	0.0034	0.0879	0.0854	0.0084	0.0111	0.0102	0.0248	0.0068	0.0141	0.1742
9	rs118063708	36975340	1.22	0.223600634562227	2.87	1.0417097985148	0.422783369149322	0.0942342717704379	0.1304	0.0585	0.0069	0.0032	0.0211	0.0042	0.0039	0.02	0.1718	0.0176	0.0189	0.0069	0.0788	0.017	0.0065	0.005	0.0034	0.0879	0.0854	0.0084	0.0111	0.0103	0.0248	0.0068	0.0141	0.1742
9	rs1329575	36976563	1.22	0.223600634562227	2.88	1.01205197621114	0.445441985260087	0.100259127938522	0.1303	0.0585	0.0068	0.0032	0.0211	0.0042	0.0039	0.02	0.1719	0.0176	0.0189	0.0069	0.0787	0.0171	0.0065	0.005	0.0034	0.0879	0.0854	0.0084	0.0111	0.0104	0.0247	0.0068	0.0141	0.1741
9	rs1536875	36978421	1.22	0.223600634562227	2.88	1.01205197621114	0.427209826416395	0.106428695506672	0.1298	0.0586	0.007	0.0033	0.0212	0.0043	0.0042	0.02	0.1723	0.0177	0.0188	0.0068	0.0792	0.0173	0.0066	0.0049	0.0036	0.087	0.0849	0.0085	0.0111	0.0105	0.025	0.007	0.014	0.1737
9	rs11792886	36978610	1.22	0.223600634562227	2.87	1.0417097985148	0.422144596190847	0.105100556467389	0.1298	0.0587	0.007	0.0033	0.0212	0.0043	0.0042	0.0201	0.1723	0.0177	0.0188	0.0068	0.0791	0.0173	0.0066	0.0049	0.0036	0.0869	0.0849	0.0085	0.0111	0.0105	0.025	0.0071	0.014	0.1736
9	rs3780168	36979365	1.22	0.223600634562227	2.88	1.01205197621114	0.423248233030254	0.105929888658967	0.1298	0.0587	0.007	0.0033	0.0213	0.0043	0.0042	0.0201	0.1724	0.0177	0.0188	0.0068	0.0791	0.0173	0.0066	0.0049	0.0036	0.0869	0.0848	0.0085	0.0111	0.0105	0.025	0.0071	0.014	0.1736
9	rs10973152	36981244	1.22	0.223600634562227	2.88	1.01205197621114	0.402751787008229	0.0647684788604892	0.1296	0.0587	0.007	0.0033	0.0213	0.0042	0.0042	0.02	0.1725	0.0177	0.0188	0.0068	0.0791	0.0173	0.0066	0.0049	0.0035	0.087	0.0847	0.0085	0.0111	0.0105	0.0249	0.0071	0.014	0.1738
9	rs112726374	36985873	1.22	0.223600634562227	2.88	1.01205197621114	0.390319210634064	0.049375805486924	0.1296	0.0587	0.007	0.0033	0.0212	0.0043	0.0042	0.0201	0.1726	0.0176	0.0187	0.0068	0.079	0.0172	0.0066	0.0049	0.0036	0.087	0.0845	0.0084	0.0111	0.0106	0.0248	0.0071	0.014	0.1738
9	rs10125775	36993071	1.22	0.223600634562227	2.88	1.01205197621114	0.417802140953935	0.0459741297644504	0.1296	0.059	0.0072	0.0033	0.0212	0.0045	0.0043	0.0202	0.1731	0.0175	0.0187	0.0069	0.0792	0.017	0.0066	0.005	0.0037	0.0867	0.084	0.0083	0.0111	0.0106	0.0243	0.0073	0.0141	0.1735
9	rs191453573	36993744	1.22	0.223600634562227	2.89	0.982923819582558	0.424120537434261	0.0449222099932158	0.1296	0.059	0.0072	0.0033	0.0212	0.0045	0.0043	0.0202	0.1731	0.0176	0.0187	0.0069	0.0792	0.017	0.0067	0.005	0.0037	0.0866	0.084	0.0083	0.0111	0.0107	0.0243	0.0073	0.0141	0.1735
9	rs944070	36995175	1.23	0.19861485684188	2.89	0.982923819582558	0.365559998759448	0.0473933940621845	0.1298	0.0593	0.0072	0.0036	0.0214	0.0046	0.0047	0.0202	0.1726	0.0175	0.0187	0.007	0.0793	0.0169	0.0067	0.0049	0.0038	0.0851	0.084	0.0082	0.0111	0.0109	0.0241	0.0075	0.0143	0.1733
9	rs111894509	36995594	1.23	0.19861485684188	2.89	0.982923819582558	0.338509891506951	0.0482900699995543	0.1298	0.0596	0.0073	0.0036	0.0214	0.0047	0.0048	0.0202	0.1727	0.0175	0.0187	0.0071	0.0791	0.0169	0.0066	0.0047	0.0039	0.0849	0.0839	0.0082	0.0111	0.011	0.0238	0.0075	0.0144	0.1734
9	rs3758171	36997417	1.24	0.175701215111077	2.89	0.982923819582558	0.569608316530549	0.0963863223204539	0.1301	0.0608	0.0076	0.004	0.0216	0.0048	0.0053	0.0202	0.1733	0.0175	0.0188	0.0071	0.0783	0.0171	0.0062	0.004	0.0043	0.0838	0.0834	0.0078	0.0109	0.0113	0.0224	0.0075	0.0148	0.1739
9	rs7027070	36998856	1.24	0.175701215111077	2.89	0.982923819582558	0.625559612054897	0.118493618503065	0.1299	0.0608	0.0077	0.004	0.0215	0.0049	0.0054	0.0203	0.1736	0.0175	0.0188	0.007	0.0782	0.017	0.0063	0.0041	0.0044	0.0837	0.0832	0.0078	0.011	0.0113	0.0224	0.0076	0.0149	0.1735
9	rs1329573	36998993	1.24	0.175701215111077	2.89	0.982923819582558	0.598996422251588	0.120319413142363	0.13	0.0608	0.0077	0.004	0.0215	0.0049	0.0054	0.0203	0.1734	0.0175	0.0188	0.0071	0.0782	0.017	0.0064	0.0041	0.0044	0.0838	0.0832	0.0078	0.011	0.0113	0.0224	0.0076	0.0149	0.1734
9	rs12554596	37002142	1.24	0.175701215111077	2.89	0.982923819582558	0.511259566933604	0.0801637675784237	0.1303	0.0609	0.0078	0.0041	0.0214	0.0051	0.0054	0.0203	0.1738	0.0173	0.0187	0.0071	0.0781	0.017	0.0065	0.0042	0.0045	0.0836	0.0829	0.0077	0.0109	0.0112	0.0222	0.0077	0.0148	0.1734
9	rs7032647	37008407	1.24	0.175701215111077	2.89	0.982923819582558	0.520669569447671	0.103367180811533	0.131	0.0611	0.008	0.0044	0.0212	0.0055	0.0057	0.0204	0.1746	0.0169	0.0184	0.0071	0.0777	0.0172	0.0067	0.0043	0.0047	0.0833	0.0819	0.0074	0.0107	0.011	0.0218	0.0077	0.0147	0.1733
9	rs35021557	37014120	1.25	0.154769873779188	2.89	0.982923819582558	0.48750268769986	0.0883577645998958	0.1309	0.061	0.008	0.0045	0.0212	0.0056	0.0057	0.0204	0.175	0.0169	0.0183	0.007	0.0778	0.0172	0.0067	0.0043	0.0047	0.083	0.0821	0.0073	0.0106	0.011	0.0218	0.0077	0.0147	0.1733
9	rs62533713	37020516	1.25	0.154769873779188	2.89	0.982923819582558	0.512088439842338	0.0962262556519893	0.1307	0.061	0.008	0.0046	0.0212	0.0056	0.0057	0.0204	0.1753	0.0168	0.0182	0.007	0.0779	0.0173	0.0067	0.0043	0.0047	0.0828	0.0823	0.0073	0.0106	0.0109	0.0217	0.0076	0.0148	0.1732
9	rs79966958	37024435	1.25	0.154769873779188	2.9	0.954322971774498	0.511387044049081	0.107763259196691	0.1307	0.0609	0.008	0.0046	0.0212	0.0056	0.0057	0.0204	0.1755	0.0168	0.0182	0.0069	0.0779	0.0173	0.0067	0.0043	0.0047	0.0827	0.0825	0.0072	0.0106	0.0109	0.0217	0.0077	0.0148	0.1732
9	rs13289473	37026453	1.25	0.154769873779188	2.91	0.926247013494653	0.504715066124452	0.119535640826982	0.1306	0.0609	0.0081	0.0046	0.0212	0.0057	0.0058	0.0204	0.1755	0.0168	0.0182	0.007	0.0779	0.0173	0.0068	0.0043	0.0048	0.0826	0.0826	0.0072	0.0105	0.0109	0.0217	0.0076	0.0148	0.1732
9	rs6476610	37037835	1.25	0.154769873779188	2.91	0.926247013494653	0.602434074605962	0.213198340012011	0.1303	0.0606	0.0082	0.0046	0.0213	0.0057	0.0058	0.0204	0.1763	0.0167	0.0181	0.0069	0.078	0.0173	0.0069	0.0044	0.0048	0.082	0.0832	0.0071	0.0104	0.0107	0.0217	0.0075	0.0149	0.1733
9	rs1329568	37037976	1.25	0.154769873779188	2.91	0.926247013494653	0.599889337831263	0.207142208090513	0.1303	0.0606	0.0082	0.0046	0.0213	0.0057	0.0058	0.0204	0.1763	0.0167	0.0181	0.0069	0.078	0.0173	0.0069	0.0044	0.0048	0.082	0.0832	0.0071	0.0104	0.0107	0.0217	0.0075	0.0149	0.1733
9	rs17485608	37040793	1.25	0.154769873779188	2.91	0.926247013494653	0.516114374117623	0.158464482425801	0.1303	0.0606	0.0082	0.0046	0.0213	0.0057	0.0058	0.0203	0.1763	0.0167	0.0181	0.0069	0.078	0.0174	0.007	0.0044	0.0048	0.0819	0.0832	0.0071	0.0103	0.0107	0.0216	0.0074	0.0149	0.1734
9	rs882654	37044024	1.26	0.135727966888585	2.91	0.926247013494653	0.43501115540619	0.217697515792572	0.1305	0.0605	0.0082	0.0045	0.0213	0.0057	0.0056	0.0204	0.1758	0.0165	0.0181	0.0071	0.078	0.0175	0.0072	0.0044	0.0049	0.0822	0.0836	0.0069	0.01	0.0107	0.0216	0.0075	0.015	0.1733
9	rs1411060	37046091	1.26	0.135727966888585	2.91	0.926247013494653	0.350499601266573	0.226569922258789	0.1304	0.0605	0.0081	0.0044	0.0212	0.0056	0.0055	0.0206	0.1754	0.0164	0.0182	0.0072	0.0782	0.0178	0.0073	0.0044	0.0048	0.0827	0.0841	0.0068	0.0097	0.0106	0.0217	0.0074	0.0151	0.1731
9	rs10973169	37049891	1.26	0.135727966888585	2.91	0.926247013494653	0.311046769592939	0.178561187598278	0.1304	0.0604	0.008	0.0044	0.0212	0.0056	0.0055	0.0207	0.1754	0.0164	0.0181	0.0071	0.0781	0.0178	0.0073	0.0044	0.0048	0.0828	0.0842	0.0068	0.0097	0.0106	0.0216	0.0074	0.0151	0.173
9	rs10973174	37053346	1.26	0.135727966888585	2.91	0.926247013494653	0.301739881025245	0.18840548232245	0.1304	0.0604	0.0079	0.0044	0.0212	0.0056	0.0054	0.0207	0.1753	0.0163	0.0181	0.0071	0.0781	0.0179	0.0073	0.0044	0.0048	0.0829	0.0844	0.0068	0.0097	0.0105	0.0216	0.0073	0.015	0.173
9	rs113910423	37060671	1.26	0.135727966888585	2.91	0.926247013494653	0.230432292615237	0.187075670563443	0.1306	0.0606	0.0078	0.0044	0.0213	0.0056	0.0053	0.0208	0.1751	0.0162	0.0181	0.0071	0.078	0.0182	0.0073	0.0043	0.0048	0.0832	0.0851	0.0068	0.0096	0.0103	0.0217	0.0072	0.015	0.1724
9	rs117400947	37075550	1.26	0.135727966888585	2.91	0.926247013494653	0.209870970614979	0.184324051582326	0.1307	0.0607	0.0077	0.0044	0.0213	0.0056	0.0052	0.0208	0.175	0.0162	0.0181	0.0071	0.0779	0.0183	0.0074	0.0043	0.0049	0.0833	0.0854	0.0068	0.0096	0.0102	0.0217	0.0072	0.015	0.1721
9	rs74947732	37090151	1.26	0.135727966888585	2.91	0.926247013494653	0.241764987576265	0.236660424985472	0.1307	0.0607	0.0077	0.0044	0.0213	0.0057	0.0052	0.0208	0.175	0.0162	0.0181	0.0071	0.0779	0.0184	0.0074	0.0043	0.0049	0.0833	0.0854	0.0068	0.0096	0.0102	0.0217	0.0072	0.0149	0.172
9	rs10758424	37100694	1.26	0.135727966888585	2.91	0.926247013494653	0.242719334524961	0.238872697788585	0.1307	0.0607	0.0077	0.0044	0.0213	0.0057	0.0052	0.0208	0.175	0.0162	0.0181	0.0071	0.0779	0.0184	0.0074	0.0043	0.0049	0.0833	0.0855	0.0068	0.0096	0.0102	0.0217	0.0072	0.0149	0.172
9	rs10973209	37104234	1.26	0.135727966888585	2.91	0.926247013494653	0.243066883095423	0.238651173414679	0.1307	0.0607	0.0077	0.0044	0.0213	0.0057	0.0052	0.0208	0.175	0.0162	0.0181	0.0071	0.0779	0.0184	0.0074	0.0043	0.0049	0.0833	0.0855	0.0068	0.0096	0.0102	0.0217	0.0072	0.0149	0.172
9	rs117498013	37120412	1.26	0.135727966888585	2.89	0.982923819582558	0.241635009787992	0.235005566912277	0.1307	0.0607	0.0077	0.0044	0.0213	0.0057	0.0052	0.0208	0.175	0.0162	0.0181	0.0071	0.0779	0.0184	0.0074	0.0043	0.0049	0.0833	0.0855	0.0068	0.0096	0.0102	0.0217	0.0072	0.0149	0.172
9	rs80121798	37124176	1.26	0.135727966888585	2.88	1.01205197621114	0.22063458577601	0.201563401748417	0.1307	0.0607	0.0077	0.0044	0.0213	0.0057	0.0052	0.0208	0.175	0.0161	0.0181	0.0071	0.0779	0.0184	0.0074	0.0043	0.0049	0.0833	0.0855	0.0068	0.0096	0.0102	0.0217	0.0072	0.0149	0.172
9	rs77706758	37219064	1.26	0.135727966888585	2.88	1.01205197621114	0.199760162415445	0.180777988392903	0.1306	0.0608	0.0077	0.0045	0.0213	0.0056	0.0052	0.0207	0.1751	0.016	0.0181	0.0071	0.0779	0.0184	0.0073	0.0043	0.0049	0.0834	0.0861	0.0067	0.0097	0.0102	0.0217	0.0072	0.0149	0.1714
9	rs12000309	37230844	1.26	0.135727966888585	2.88	1.01205197621114	0.209190794422992	0.190868931332259	0.1306	0.0608	0.0077	0.0044	0.0213	0.0056	0.0052	0.0208	0.1752	0.016	0.0181	0.0071	0.0779	0.0185	0.0073	0.0043	0.0049	0.0834	0.0861	0.0067	0.0097	0.0102	0.0217	0.0072	0.0149	0.1714
9	rs17487823	37252585	1.26	0.135727966888585	2.88	1.01205197621114	0.185646420345858	0.208200494923219	0.1307	0.061	0.0076	0.0044	0.0213	0.0056	0.0051	0.0208	0.1752	0.016	0.0183	0.0071	0.0779	0.0185	0.0072	0.0043	0.0049	0.0833	0.0863	0.0067	0.0097	0.0101	0.0216	0.0072	0.0149	0.1711
9	rs67030159	37258794	1.26	0.135727966888585	2.86	1.07189958250627	0.18367310299506	0.206085717253098	0.1306	0.0611	0.0075	0.0044	0.0213	0.0056	0.0051	0.0209	0.1752	0.016	0.0183	0.0071	0.078	0.0186	0.0072	0.0043	0.0049	0.0833	0.0864	0.0067	0.0097	0.0101	0.0216	0.0072	0.015	0.171
9	rs75955370	37260018	1.26	0.135727966888585	2.85	1.10262356492582	0.181638141767314	0.20124914548629	0.1306	0.0611	0.0075	0.0044	0.0213	0.0056	0.0051	0.0209	0.1752	0.016	0.0183	0.0071	0.078	0.0186	0.0072	0.0043	0.0048	0.0833	0.0865	0.0067	0.0097	0.0101	0.0216	0.0072	0.015	0.1709
9	rs72737776	37279578	1.26	0.135727966888585	2.85	1.10262356492582	0.171159906483048	0.188303075145859	0.1305	0.0612	0.0075	0.0044	0.0213	0.0055	0.0051	0.0208	0.1753	0.0159	0.0183	0.007	0.0782	0.0186	0.0072	0.0043	0.0048	0.0835	0.0867	0.0066	0.0097	0.0101	0.0215	0.0072	0.0149	0.1706
9	rs78418673	37288483	1.26	0.135727966888585	2.85	1.10262356492582	0.171409445021082	0.186156916101029	0.1305	0.0612	0.0075	0.0044	0.0213	0.0055	0.0051	0.0208	0.1753	0.0159	0.0183	0.007	0.0782	0.0186	0.0072	0.0043	0.0048	0.0836	0.0868	0.0066	0.0097	0.0101	0.0215	0.0072	0.0149	0.1705
9	rs17488002	37294434	1.26	0.135727966888585	2.84	1.13388392478305	0.173126262063996	0.185545272145858	0.1305	0.0612	0.0075	0.0044	0.0213	0.0055	0.0051	0.0208	0.1753	0.0159	0.0183	0.007	0.0782	0.0186	0.0072	0.0043	0.0048	0.0836	0.0868	0.0066	0.0097	0.0101	0.0215	0.0072	0.0149	0.1705
9	rs17409989	37320849	1.26	0.135727966888585	2.84	1.13388392478305	0.182450559253322	0.186973510486135	0.1305	0.0613	0.0075	0.0044	0.0212	0.0055	0.005	0.0208	0.1753	0.0159	0.0184	0.007	0.0784	0.0186	0.0072	0.0043	0.0048	0.0837	0.0871	0.0066	0.0097	0.01	0.0213	0.0072	0.0149	0.1702
9	rs45610231	37327046	1.26	0.135727966888585	2.84	1.13388392478305	0.184602402190149	0.194687968510382	0.1305	0.0613	0.0075	0.0044	0.0212	0.0055	0.005	0.0208	0.1754	0.0159	0.0184	0.007	0.0784	0.0186	0.0072	0.0043	0.0048	0.0837	0.087	0.0066	0.0097	0.01	0.0213	0.0072	0.0149	0.1702
9	rs72737787	37336741	1.27	0.118479912290321	2.83	1.16568278487026	0.160286533511115	0.190868931332259	0.1309	0.0614	0.0074	0.0044	0.0212	0.0055	0.005	0.0197	0.1757	0.0159	0.0184	0.0069	0.0787	0.0176	0.0072	0.0043	0.0048	0.0839	0.0872	0.0066	0.0097	0.0101	0.0213	0.0072	0.0149	0.1709
9	rs80285509	37343407	1.27	0.118479912290321	2.76	1.40351999273484	0.155527819562481	0.179064177769424	0.1309	0.0614	0.0074	0.0044	0.0212	0.0055	0.005	0.0197	0.1757	0.0159	0.0184	0.0069	0.0787	0.0176	0.0072	0.0043	0.0048	0.0839	0.0872	0.0066	0.0097	0.0101	0.0213	0.0072	0.0149	0.1709
9	rs2768654	37378628	1.27	0.118479912290321	2.74	1.47642932789886	0.154217204548529	0.207142208090513	0.1308	0.0617	0.0074	0.0044	0.0208	0.0054	0.0049	0.0196	0.1759	0.0156	0.0184	0.007	0.0792	0.0176	0.0073	0.0043	0.0047	0.0844	0.0882	0.0064	0.0095	0.0103	0.0212	0.0073	0.0149	0.1696
9	rs4300087	37380873	1.26	0.135727966888585	2.74	1.47642932789886	0.184527958968032	0.235556771106777	0.1308	0.0622	0.0072	0.0043	0.0205	0.0055	0.0048	0.0195	0.1764	0.0154	0.0185	0.007	0.0794	0.0177	0.0073	0.0043	0.0047	0.0849	0.0885	0.0064	0.0096	0.0104	0.0211	0.0073	0.015	0.1683
9	rs10814525	37389813	1.26	0.135727966888585	2.74	1.47642932789886	0.243023424554088	0.238097650956508	0.1307	0.0625	0.0072	0.0042	0.0203	0.0056	0.0049	0.0194	0.1762	0.0151	0.0187	0.007	0.0794	0.0177	0.0074	0.0042	0.0046	0.085	0.0892	0.0064	0.0096	0.0106	0.0211	0.0073	0.015	0.1678
9	rs10814527	37389927	1.26	0.135727966888585	2.74	1.47642932789886	0.248488872641804	0.238208322460195	0.1307	0.0625	0.0072	0.0042	0.0203	0.0056	0.0048	0.0194	0.1762	0.0151	0.0187	0.007	0.0794	0.0177	0.0075	0.0042	0.0046	0.085	0.0892	0.0064	0.0096	0.0106	0.0211	0.0073	0.015	0.1678
9	rs751030	37391109	1.26	0.135727966888585	2.73	1.51371859856499	0.232759609970873	0.267069877555314	0.1308	0.0625	0.0072	0.0042	0.0203	0.0056	0.0048	0.0194	0.1759	0.015	0.0187	0.007	0.0795	0.0177	0.0075	0.0042	0.0046	0.085	0.0893	0.0064	0.0096	0.0106	0.021	0.0073	0.015	0.1679
9	rs308493	37392533	1.27	0.118479912290321	2.73	1.51371859856499	0.247961292567966	0.322138494996143	0.1316	0.0625	0.0071	0.0041	0.0201	0.0054	0.0045	0.0188	0.1752	0.0143	0.019	0.007	0.0798	0.018	0.0074	0.0041	0.0045	0.0866	0.0898	0.0063	0.0095	0.0108	0.0209	0.007	0.0151	0.1677
9	rs79277185	37392601	1.27	0.118479912290321	2.73	1.51371859856499	0.226944733846243	0.292324603927345	0.1316	0.0625	0.0071	0.0041	0.0201	0.0054	0.0045	0.0188	0.1752	0.0143	0.019	0.0069	0.0798	0.018	0.0074	0.0041	0.0044	0.0867	0.0898	0.0063	0.0095	0.0108	0.0209	0.007	0.0151	0.1677
9	rs12553453	37395151	1.27	0.118479912290321	2.72	1.55156641274857	0.251622968017068	0.303477778828455	0.1315	0.0626	0.0071	0.004	0.0203	0.0053	0.0044	0.0187	0.1743	0.0142	0.019	0.0069	0.0803	0.018	0.0073	0.004	0.0042	0.0876	0.0899	0.0062	0.0095	0.011	0.0209	0.0067	0.0149	0.1682
9	rs74720267	37395320	1.27	0.118479912290321	2.71	1.5899743257468	0.2399919579873	0.283750872450552	0.1314	0.0627	0.0071	0.004	0.0203	0.0053	0.0044	0.0187	0.1743	0.0142	0.019	0.0069	0.0803	0.018	0.0073	0.004	0.0042	0.0876	0.0899	0.0062	0.0095	0.011	0.0209	0.0067	0.0149	0.1682
9	rs34726045	37401441	1.27	0.118479912290321	2.71	1.5899743257468	0.26853259003117	0.237433968677813	0.131	0.0632	0.007	0.0039	0.0203	0.0053	0.0043	0.0186	0.1743	0.0143	0.019	0.0067	0.081	0.0179	0.0073	0.0039	0.004	0.0882	0.0896	0.0063	0.0094	0.0109	0.021	0.0065	0.0148	0.1684
9	rs68060045	37403046	1.27	0.118479912290321	2.7	1.62894385356865	0.267432463749806	0.237102350661469	0.131	0.0633	0.007	0.0039	0.0203	0.0053	0.0043	0.0187	0.1742	0.0143	0.019	0.0067	0.0811	0.0179	0.0072	0.0039	0.004	0.0883	0.0896	0.0063	0.0094	0.0109	0.021	0.0065	0.0147	0.1684
9	rs77586138	37403446	1.27	0.118479912290321	2.69	1.66847647402654	0.278029021714094	0.196866886639905	0.131	0.0632	0.007	0.0038	0.0203	0.0052	0.0042	0.0193	0.1743	0.0143	0.019	0.0067	0.0803	0.0179	0.0072	0.0036	0.0039	0.0886	0.0896	0.0063	0.0094	0.011	0.021	0.0065	0.0147	0.1687
9	rs116903307	37404699	1.27	0.118479912290321	2.68	1.70857362779915	0.282537281642227	0.191383517578088	0.1309	0.0632	0.0069	0.0038	0.0203	0.0052	0.0042	0.0194	0.1742	0.0143	0.019	0.0067	0.0804	0.0179	0.0072	0.0036	0.0038	0.0888	0.0897	0.0063	0.0093	0.011	0.021	0.0064	0.0147	0.1686
9	rs4878686	37406487	1.27	0.118479912290321	2.67	1.74923671946615	0.292726928844882	0.200621126275782	0.1308	0.0632	0.0069	0.0038	0.0203	0.0052	0.0042	0.0194	0.1742	0.0144	0.019	0.0067	0.0805	0.0179	0.0072	0.0036	0.0038	0.0889	0.0897	0.0063	0.0093	0.011	0.021	0.0064	0.0147	0.1686
9	rs1571231	37411834	1.27	0.118479912290321	2.65	1.83226616032001	0.279293032311762	0.215444059008505	0.1307	0.063	0.0066	0.0036	0.0204	0.0049	0.0041	0.0195	0.174	0.0145	0.0189	0.0066	0.0811	0.0179	0.0071	0.0035	0.0036	0.0892	0.0901	0.0064	0.0092	0.0111	0.0211	0.0062	0.0148	0.1689
9	rs10973324	37413802	1.28	0.102927797709035	2.65	1.83226616032001	0.10656026408301	0.0954274929429257	0.1303	0.0643	0.0063	0.0026	0.0203	0.0035	0.0035	0.0203	0.1724	0.0148	0.0188	0.0066	0.0827	0.0176	0.0067	0.0025	0.0029	0.0909	0.092	0.0067	0.0087	0.0107	0.0214	0.0059	0.0148	0.1698
9	rs78924091	37414682	1.28	0.102927797709035	2.65	1.83226616032001	0.108229740004121	0.108014202389962	0.1303	0.0643	0.0063	0.0026	0.0203	0.0035	0.0035	0.0203	0.1723	0.0148	0.0188	0.0066	0.0827	0.0175	0.0067	0.0025	0.0029	0.0909	0.0921	0.0068	0.0087	0.0107	0.0215	0.006	0.0148	0.1698
9	rs7856656	37421065	1.28	0.102927797709035	2.65	1.83226616032001	0.104376927912801	0.115302490246665	0.1302	0.0645	0.0062	0.0025	0.0203	0.0034	0.0034	0.0203	0.1721	0.0148	0.0186	0.0066	0.0829	0.0174	0.0068	0.0024	0.0029	0.0907	0.0924	0.0069	0.0087	0.0107	0.0216	0.006	0.0149	0.1699
9	rs4472607	37421768	1.28	0.102927797709035	2.65	1.83226616032001	0.141311411738789	0.133208609778231	0.1301	0.0646	0.0062	0.0025	0.0202	0.0034	0.0034	0.0204	0.1721	0.0148	0.0186	0.0066	0.0831	0.0174	0.0068	0.0023	0.0029	0.0906	0.0926	0.0069	0.0087	0.0109	0.0216	0.0062	0.0145	0.1698
9	rs35292277	37422276	1.28	0.102927797709035	2.65	1.83226616032001	0.124218105533415	0.104356314327584	0.1301	0.0647	0.0062	0.0024	0.0202	0.0034	0.0034	0.0204	0.1721	0.0148	0.0186	0.0066	0.0831	0.0174	0.0068	0.0023	0.0028	0.0907	0.0926	0.0069	0.0087	0.0109	0.0216	0.0062	0.0145	0.1698
9	rs2768659	37426152	1.28	0.102927797709035	2.65	1.83226616032001	0.105945030943456	0.107763259196691	0.1305	0.0654	0.0057	0.0022	0.0201	0.0032	0.0031	0.0201	0.1719	0.0148	0.0182	0.0065	0.0831	0.017	0.0064	0.002	0.0025	0.092	0.0934	0.0071	0.0086	0.0107	0.0217	0.0062	0.0149	0.1697
9	rs2840246	37438526	1.28	0.102927797709035	2.65	1.83226616032001	0.107554628624505	0.146575137116279	0.131	0.0664	0.0055	0.002	0.0199	0.003	0.003	0.0199	0.1723	0.0147	0.0175	0.0064	0.0831	0.0169	0.0063	0.0017	0.0022	0.0931	0.0932	0.007	0.0085	0.0105	0.0217	0.0064	0.0153	0.1696
9	rs17502738	37441650	1.28	0.102927797709035	2.65	1.83226616032001	0.116309361910195	0.161075760449301	0.131	0.0664	0.0055	0.002	0.0199	0.003	0.003	0.0199	0.1724	0.0147	0.0175	0.0063	0.0831	0.0169	0.0063	0.0017	0.0022	0.0931	0.0932	0.007	0.0085	0.0105	0.0217	0.0064	0.0153	0.1696
9	rs11789963	37448509	1.28	0.102927797709035	2.65	1.83226616032001	0.121498108125075	0.180172472046848	0.131	0.0665	0.0055	0.002	0.0199	0.003	0.003	0.0199	0.1724	0.0147	0.0174	0.0064	0.0831	0.0169	0.0064	0.0017	0.0022	0.0931	0.0932	0.007	0.0085	0.0105	0.0217	0.0065	0.0153	0.1696
9	rs4878691	37449423	1.28	0.102927797709035	2.65	1.83226616032001	0.122225685269574	0.18118205421371	0.131	0.0665	0.0055	0.002	0.0199	0.003	0.003	0.0199	0.1724	0.0147	0.0173	0.0064	0.0831	0.0169	0.0064	0.0017	0.0022	0.0931	0.0932	0.007	0.0085	0.0105	0.0217	0.0065	0.0154	0.1696
9	rs309444	37454874	1.28	0.102927797709035	2.65	1.83226616032001	0.12691515314992	0.180878975749788	0.131	0.0665	0.0055	0.002	0.0199	0.003	0.003	0.0199	0.1724	0.0147	0.0172	0.0064	0.0831	0.0169	0.0064	0.0017	0.0022	0.0931	0.0933	0.007	0.0085	0.0105	0.0217	0.0065	0.0154	0.1696
9	rs74322164	37457802	1.28	0.102927797709035	2.62	1.96108800414928	0.125665989042497	0.156732056753697	0.131	0.0665	0.0055	0.002	0.0199	0.003	0.003	0.0199	0.1724	0.0147	0.0172	0.0064	0.083	0.0168	0.0064	0.0017	0.0022	0.0932	0.0933	0.007	0.0085	0.0105	0.0217	0.0065	0.0154	0.1695
9	rs7049017	37464909	1.28	0.102927797709035	2.62	1.96108800414928	0.115265718736677	0.127815972895983	0.1311	0.0665	0.0055	0.002	0.0199	0.003	0.003	0.0199	0.1723	0.0147	0.0172	0.0064	0.083	0.0168	0.0064	0.0016	0.0022	0.0933	0.0933	0.007	0.0085	0.0105	0.0217	0.0065	0.0154	0.1695
9	rs913280	37483309	1.28	0.102927797709035	2.62	1.96108800414928	0.0352202297069926	0.229954083976979	0.1338	0.0675	0.0055	0.002	0.02	0.0026	0.0028	0.0185	0.1705	0.0149	0.017	0.0065	0.0836	0.0167	0.0061	0.0013	0.0019	0.0946	0.0944	0.0065	0.0087	0.0098	0.0216	0.0068	0.0152	0.1684
9	rs80079360	37483800	1.28	0.102927797709035	2.61	2.00517432126373	0.0308305119725489	0.224829647859156	0.1339	0.0676	0.0055	0.002	0.02	0.0026	0.0028	0.0184	0.1704	0.0148	0.017	0.0065	0.0836	0.0167	0.0061	0.0013	0.0019	0.0948	0.0944	0.0065	0.0087	0.0097	0.0216	0.0068	0.0151	0.1684
9	rs1571234	37486603	1.28	0.102927797709035	2.61	2.00517432126373	0.0240302371535942	0.29421410445727	0.1345	0.0677	0.0056	0.002	0.0201	0.0025	0.0027	0.0181	0.1699	0.0148	0.0171	0.0065	0.0837	0.0166	0.0061	0.0012	0.0018	0.0959	0.0947	0.0063	0.0086	0.0094	0.0215	0.0068	0.0149	0.1682
9	rs10973367	37491912	1.28	0.102927797709035	2.61	2.00517432126373	0.014095527667158	0.371254024932243	0.1361	0.0683	0.0055	0.0019	0.0202	0.0025	0.0026	0.0176	0.1695	0.0145	0.0172	0.0066	0.0841	0.0165	0.0057	0.0012	0.0017	0.0966	0.0943	0.0062	0.0086	0.0089	0.0214	0.0067	0.0149	0.1683
9	rs3739575	37492721	1.28	0.102927797709035	2.61	2.00517432126373	0.014095527667158	0.372139955944996	0.1361	0.0683	0.0055	0.0019	0.0202	0.0025	0.0026	0.0176	0.1695	0.0145	0.0172	0.0066	0.0841	0.0165	0.0057	0.0012	0.0017	0.0966	0.0943	0.0062	0.0086	0.0089	0.0214	0.0067	0.0149	0.1683
9	rs3739574	37492866	1.28	0.102927797709035	2.61	2.00517432126373	0.014095527667158	0.372139955944996	0.1361	0.0683	0.0055	0.0019	0.0202	0.0025	0.0026	0.0176	0.1695	0.0145	0.0172	0.0066	0.0841	0.0165	0.0057	0.0012	0.0017	0.0966	0.0943	0.0062	0.0086	0.0089	0.0214	0.0067	0.0149	0.1683
9	rs7867180	37501807	1.28	0.102927797709035	2.61	2.00517432126373	0.0150535749265155	0.377467982045048	0.1361	0.0683	0.0055	0.0019	0.0202	0.0025	0.0026	0.0176	0.1695	0.0145	0.0172	0.0066	0.0841	0.0165	0.0057	0.0012	0.0017	0.0966	0.0943	0.0061	0.0086	0.0089	0.0214	0.0067	0.0149	0.1683
9	rs10814571	37503087	1.28	0.102927797709035	2.61	2.00517432126373	0.0169286532179842	0.367085528301674	0.1361	0.0683	0.0055	0.0019	0.0202	0.0026	0.0026	0.0176	0.1695	0.0145	0.0172	0.0066	0.0841	0.0165	0.0057	0.0012	0.0017	0.0966	0.0943	0.0061	0.0086	0.0089	0.0214	0.0067	0.0149	0.1683
9	rs11794762	37506966	1.28	0.102927797709035	2.61	2.00517432126373	0.0167080526287649	0.343100773282828	0.1362	0.0683	0.0055	0.0019	0.0202	0.0026	0.0027	0.0175	0.1695	0.0146	0.0171	0.0067	0.0842	0.0165	0.0057	0.0012	0.0017	0.0966	0.0943	0.0061	0.0086	0.0089	0.0213	0.0066	0.0149	0.1682
9	rs10973387	37512734	1.28	0.102927797709035	2.61	2.00517432126373	0.0170512747164857	0.382817168902082	0.1362	0.0683	0.0055	0.0019	0.0202	0.0026	0.0027	0.0174	0.1693	0.0147	0.017	0.0068	0.0842	0.0165	0.0058	0.0012	0.0018	0.0966	0.0944	0.0061	0.0086	0.0089	0.0213	0.0066	0.0149	0.168
9	rs117532952	37515315	1.28	0.102927797709035	2.58	2.14088688606063	0.0161768798220558	0.362427630360513	0.1361	0.0682	0.0055	0.0019	0.0202	0.0026	0.0027	0.0174	0.1694	0.0147	0.017	0.0069	0.0841	0.0165	0.0058	0.0012	0.0018	0.0967	0.0944	0.0061	0.0086	0.0088	0.0213	0.0066	0.0149	0.168
9	rs7865834	37518761	1.28	0.102927797709035	2.55	2.28180315180346	0.016723198329144	0.410913404832249	0.1361	0.068	0.0054	0.0019	0.0202	0.0027	0.0028	0.0174	0.1695	0.0148	0.017	0.0069	0.084	0.0165	0.0058	0.0013	0.0018	0.0967	0.0943	0.006	0.0086	0.0088	0.0213	0.0068	0.0149	0.1678
9	rs72739667	37525484	1.28	0.102927797709035	2.55	2.28180315180346	0.0151731035972716	0.35428594056616	0.1362	0.0682	0.0054	0.0019	0.0202	0.0027	0.0028	0.0175	0.1694	0.0148	0.017	0.007	0.0841	0.0166	0.0058	0.0013	0.0018	0.0968	0.094	0.0061	0.0086	0.0088	0.0213	0.0068	0.0149	0.1675
9	rs10973396	37528290	1.28	0.102927797709035	2.55	2.28180315180346	0.0151167677991238	0.362930373415725	0.1363	0.0682	0.0054	0.0019	0.0202	0.0027	0.0028	0.0175	0.1695	0.0148	0.0169	0.0071	0.0841	0.0166	0.0057	0.0013	0.0019	0.0968	0.0938	0.0061	0.0086	0.0088	0.0213	0.0068	0.0149	0.1674
9	rs2182746	37531193	1.28	0.102927797709035	2.56	2.23425109342477	0.015180156461181	0.366833319795949	0.1363	0.0683	0.0054	0.0019	0.0202	0.0027	0.0028	0.0175	0.1695	0.0148	0.017	0.0071	0.0841	0.0166	0.0057	0.0013	0.0019	0.0968	0.0936	0.0061	0.0086	0.0088	0.0213	0.0068	0.0149	0.1672
9	rs7048273	37538385	1.28	0.102927797709035	2.56	2.23425109342477	0.0155215500855395	0.404809802999131	0.1364	0.0684	0.0055	0.0019	0.0204	0.0027	0.0028	0.0176	0.1695	0.0148	0.017	0.0072	0.0843	0.0166	0.0057	0.0013	0.0019	0.0968	0.0933	0.006	0.0086	0.0088	0.0214	0.0068	0.0149	0.167
9	rs13285217	37557157	1.28	0.102927797709035	2.54	2.32993654496619	0.00650753390939231	0.314755190716147	0.1368	0.0692	0.0058	0.002	0.0205	0.0027	0.003	0.0179	0.1692	0.0149	0.017	0.007	0.0837	0.0165	0.0057	0.0016	0.002	0.0976	0.0914	0.006	0.0086	0.0087	0.0214	0.0069	0.0145	0.1667
9	rs16934282	37557191	1.28	0.102927797709035	2.53	2.37865226610881	0.00647784580361639	0.312345494932485	0.1368	0.0692	0.0058	0.002	0.0205	0.0027	0.003	0.0179	0.1692	0.0149	0.017	0.007	0.0837	0.0165	0.0057	0.0016	0.002	0.0976	0.0914	0.006	0.0086	0.0087	0.0214	0.0069	0.0145	0.1667
9	rs13298743	37561688	1.28	0.102927797709035	2.53	2.37865226610881	0.0058576308236722	0.318380003416938	0.1367	0.0694	0.0058	0.002	0.0205	0.0027	0.003	0.0179	0.1692	0.0149	0.0169	0.0071	0.0837	0.0166	0.0058	0.0016	0.002	0.0976	0.0913	0.006	0.0086	0.0087	0.0214	0.0068	0.0145	0.1666
9	rs10758440	37573330	1.28	0.102927797709035	2.77	1.36789661096653	0.00102009025990021	0.285154906800068	0.1374	0.0699	0.0064	0.0023	0.0207	0.0028	0.0031	0.0178	0.1686	0.0151	0.0169	0.0071	0.0831	0.0167	0.0061	0.0021	0.0022	0.0985	0.088	0.0061	0.0086	0.0088	0.0216	0.0065	0.0148	0.1662
9	rs77279613	37573854	1.28	0.102927797709035	2.77	1.36789661096653	0.00114705232612682	0.285974903063101	0.1374	0.0699	0.0064	0.0023	0.0207	0.0028	0.0031	0.0178	0.1686	0.0151	0.0169	0.0071	0.083	0.0167	0.0061	0.0021	0.0022	0.0985	0.0879	0.0061	0.0086	0.0088	0.0216	0.0065	0.0148	0.1662
9	rs10758441	37574565	1.28	0.102927797709035	2.77	1.36789661096653	0.00138796321116701	0.289497283324238	0.1375	0.0697	0.0064	0.0023	0.0207	0.0028	0.0032	0.0178	0.1687	0.0151	0.0169	0.0071	0.083	0.0167	0.0061	0.0021	0.0022	0.0984	0.0878	0.0061	0.0086	0.0088	0.0216	0.0065	0.0148	0.1663
9	rs77911647	37580543	1.28	0.102927797709035	2.78	1.33282513578435	0.0010692375060144	0.250032123118875	0.1375	0.0698	0.0064	0.0023	0.0207	0.0028	0.0032	0.0178	0.1687	0.0151	0.0169	0.0071	0.083	0.0167	0.0061	0.0021	0.0022	0.0984	0.0875	0.0061	0.0086	0.0089	0.0216	0.0065	0.0148	0.1663
9	rs76924305	37586010	1.28	0.102927797709035	2.78	1.33282513578435	0.00109587449394491	0.252283357420548	0.1376	0.0698	0.0064	0.0024	0.0207	0.0028	0.0032	0.0178	0.1687	0.015	0.0169	0.0071	0.083	0.0167	0.0061	0.0021	0.0022	0.0984	0.0875	0.0061	0.0087	0.0089	0.0216	0.0065	0.0148	0.1663
9	rs4621903	37587742	1.28	0.102927797709035	2.78	1.33282513578435	0.0011066804815222	0.254540955178961	0.1376	0.0698	0.0064	0.0024	0.0207	0.0028	0.0032	0.0178	0.1687	0.015	0.0169	0.0071	0.083	0.0167	0.0061	0.0021	0.0022	0.0984	0.0874	0.0062	0.0087	0.0089	0.0215	0.0065	0.0148	0.1663
9	rs7021977	37592452	1.28	0.102927797709035	2.77	1.36789661096653	0.000908743313898448	0.255332611016849	0.1376	0.0698	0.0064	0.0024	0.0206	0.0028	0.0033	0.0178	0.1687	0.015	0.0172	0.0071	0.083	0.0167	0.0062	0.0022	0.0022	0.0984	0.0872	0.0062	0.0087	0.0088	0.0215	0.0065	0.0148	0.1663
9	rs34218298	37601676	1.28	0.102927797709035	2.78	1.33282513578435	0.000668069328199008	0.18922542205828	0.1376	0.0698	0.0064	0.0024	0.0205	0.0028	0.0033	0.0177	0.1687	0.015	0.0172	0.0071	0.0829	0.017	0.0062	0.0022	0.0023	0.0984	0.087	0.0062	0.0087	0.0088	0.0215	0.0065	0.0147	0.1664
9	rs13296354	37603519	1.28	0.102927797709035	2.78	1.33282513578435	0.000671056535576786	0.19025204923699	0.1376	0.0698	0.0064	0.0024	0.0205	0.0028	0.0033	0.0177	0.1687	0.015	0.0172	0.0071	0.0829	0.017	0.0062	0.0022	0.0023	0.0984	0.087	0.0062	0.0087	0.0088	0.0215	0.0065	0.0147	0.1664
9	rs116886200	37606796	1.28	0.102927797709035	2.78	1.33282513578435	0.000663905768682229	0.182193574875921	0.1376	0.0698	0.0064	0.0024	0.0205	0.0028	0.0033	0.0177	0.1687	0.0149	0.0171	0.0071	0.0829	0.017	0.0062	0.0022	0.0023	0.0984	0.087	0.0062	0.0087	0.0088	0.0215	0.0065	0.0147	0.1664
9	rs10973438	37615548	1.29	0.0889718392940509	2.78	1.33282513578435	0.000631365607858247	0.174554916830278	0.1375	0.0698	0.0065	0.0024	0.0206	0.0029	0.0034	0.0177	0.1687	0.0149	0.0171	0.0071	0.0828	0.0171	0.0062	0.0023	0.0024	0.0983	0.0866	0.0062	0.0087	0.009	0.0215	0.0065	0.0147	0.1664
9	rs78799824	37616665	1.29	0.0889718392940509	2.78	1.33282513578435	0.000600160642117017	0.175153848982638	0.1374	0.0698	0.0065	0.0024	0.0205	0.0029	0.0034	0.0177	0.1687	0.0149	0.0171	0.0071	0.0828	0.0171	0.0062	0.0023	0.0024	0.0983	0.0866	0.0062	0.0087	0.009	0.0215	0.0065	0.0147	0.1664
9	rs10117149	37627680	1.29	0.0889718392940509	2.78	1.33282513578435	0.000354701693771932	0.155676690275074	0.1371	0.0697	0.0068	0.0027	0.0206	0.0029	0.0036	0.0175	0.1685	0.0149	0.017	0.0072	0.0824	0.0176	0.0066	0.0026	0.0028	0.0979	0.0848	0.0063	0.0091	0.009	0.0217	0.0067	0.0148	0.1665
9	rs999988	37635299	1.29	0.0889718392940509	2.78	1.33282513578435	0.000491075526362049	0.177556673590992	0.137	0.0698	0.007	0.0028	0.0207	0.0029	0.0037	0.0173	0.1684	0.0149	0.0169	0.0072	0.0825	0.0176	0.0067	0.0027	0.0029	0.0977	0.0842	0.0063	0.0091	0.0091	0.0214	0.0069	0.0149	0.1666
9	rs62534439	37644719	1.3	0.0765109106342586	2.78	1.33282513578435	0.000908743313898448	0.227550742548961	0.1367	0.0704	0.0075	0.003	0.0208	0.003	0.0038	0.0169	0.1689	0.0148	0.0169	0.0075	0.0819	0.0173	0.0072	0.003	0.003	0.0974	0.0828	0.0064	0.009	0.0094	0.0216	0.0076	0.0153	0.1649
9	rs7021824	37650203	1.3	0.0765109106342586	2.79	1.29830379804321	0.00151075087117239	0.258166256845723	0.1367	0.0704	0.0076	0.003	0.0208	0.003	0.0039	0.0168	0.1689	0.0148	0.0169	0.0075	0.0817	0.0173	0.0073	0.003	0.0032	0.0975	0.0824	0.0064	0.009	0.0095	0.0217	0.0077	0.0153	0.1646
9	rs55922714	37652993	1.3	0.0765109106342586	2.79	1.29830379804321	0.00154249194603548	0.23456490302724	0.1369	0.0704	0.0077	0.0031	0.0209	0.0031	0.0039	0.0167	0.1689	0.0148	0.0169	0.0076	0.0813	0.0172	0.0074	0.003	0.0032	0.0975	0.082	0.0065	0.0091	0.0095	0.0217	0.0077	0.0154	0.1646
9	rs117931606	37658679	1.3	0.0765109106342586	2.79	1.29830379804321	0.002102408363954	0.258166256845723	0.1372	0.0705	0.0078	0.0031	0.021	0.0032	0.0039	0.0166	0.1687	0.0147	0.0169	0.0077	0.0805	0.0171	0.0075	0.003	0.0032	0.0976	0.0813	0.0065	0.0092	0.0096	0.0218	0.0079	0.0156	0.1647
9	rs7032753	37661534	1.3	0.0765109106342586	2.79	1.29830379804321	0.00248220656687651	0.283517072647608	0.1372	0.0705	0.0078	0.0031	0.0211	0.0032	0.0039	0.0166	0.1687	0.0147	0.0169	0.0077	0.0805	0.0172	0.0075	0.003	0.0032	0.0976	0.0812	0.0065	0.0092	0.0096	0.0218	0.0079	0.0156	0.1648
9	rs118004452	37661636	1.3	0.0765109106342586	2.78	1.33282513578435	0.00245966336397421	0.282232227848496	0.1372	0.0705	0.0078	0.0031	0.021	0.0032	0.0039	0.0166	0.1687	0.0147	0.0169	0.0077	0.0805	0.0172	0.0075	0.003	0.0033	0.0976	0.0812	0.0065	0.0092	0.0096	0.0218	0.0079	0.0156	0.1648
9	rs2057645	37663562	1.3	0.0765109106342586	2.78	1.33282513578435	0.00238626371339268	0.275487288011434	0.1372	0.0705	0.0078	0.0031	0.021	0.0032	0.0039	0.0166	0.1687	0.0147	0.0169	0.0077	0.0805	0.0171	0.0075	0.003	0.0034	0.0976	0.0812	0.0065	0.0092	0.0096	0.0218	0.0079	0.0156	0.1647
9	rs12342575	37664832	1.3	0.0765109106342586	2.78	1.33282513578435	0.00290916732576728	0.275834932290775	0.1373	0.0705	0.0078	0.0031	0.021	0.0032	0.0039	0.0166	0.1687	0.0148	0.0169	0.0077	0.0804	0.0171	0.0076	0.003	0.0033	0.0976	0.081	0.0065	0.0092	0.0099	0.0218	0.0079	0.0156	0.1647
9	rs4463517	37667994	1.3	0.0765109106342586	2.8	1.26433078213629	0.00294889741436359	0.275719035853756	0.1373	0.0705	0.0078	0.0031	0.021	0.0032	0.0039	0.0166	0.1687	0.0148	0.0169	0.0077	0.0804	0.0171	0.0076	0.003	0.0034	0.0976	0.0809	0.0065	0.0092	0.0099	0.0218	0.0079	0.0156	0.1647
9	rs117464547	37669630	1.3	0.0765109106342586	2.8	1.26433078213629	0.0028542631288357	0.267643825487871	0.1373	0.0705	0.0078	0.0031	0.021	0.0032	0.0039	0.0166	0.1687	0.0148	0.0169	0.0077	0.0804	0.0171	0.0076	0.003	0.0034	0.0976	0.0809	0.0065	0.0092	0.0099	0.0218	0.0079	0.0156	0.1647
9	rs728911	37678932	1.3	0.0765109106342586	2.81	1.23090422469309	0.00237112570489013	0.22831455349627	0.1374	0.0705	0.0078	0.0031	0.0211	0.0032	0.0039	0.0167	0.1685	0.0147	0.0169	0.0077	0.0802	0.0172	0.0076	0.003	0.0034	0.0975	0.0809	0.0065	0.0092	0.0099	0.0218	0.0079	0.0155	0.1647
9	rs16934375	37680762	1.31	0.0654431371829849	2.81	1.23090422469309	0.00484408909132821	0.248123604624447	0.1381	0.0705	0.0085	0.0033	0.022	0.0035	0.0038	0.0178	0.1664	0.0141	0.0172	0.0079	0.0782	0.0176	0.008	0.0031	0.0038	0.0963	0.08	0.007	0.0092	0.0098	0.0221	0.0084	0.0153	0.1646
9	rs11793681	37680772	1.31	0.0654431371829849	2.82	1.19802221324668	0.00490049642248356	0.24655537161981	0.1382	0.0705	0.0085	0.0033	0.022	0.0035	0.0038	0.0178	0.1664	0.0141	0.0172	0.0079	0.0782	0.0176	0.008	0.0031	0.0038	0.0962	0.0801	0.007	0.0092	0.0098	0.0221	0.0084	0.0153	0.1646
9	rs76155273	37683158	1.31	0.0654431371829849	2.81	1.23090422469309	0.00504528739700196	0.238651173414679	0.1382	0.0705	0.0085	0.0033	0.0221	0.0036	0.0038	0.0178	0.1664	0.0141	0.0172	0.0079	0.0781	0.0175	0.008	0.0031	0.0038	0.0961	0.08	0.007	0.0092	0.0098	0.0221	0.0084	0.0154	0.1645
9	rs13302352	37683465	1.31	0.0654431371829849	2.82	1.19802221324668	0.00528767311539049	0.240203226171442	0.1382	0.0705	0.0085	0.0033	0.0221	0.0036	0.0038	0.0178	0.1665	0.0141	0.0172	0.0079	0.0781	0.0175	0.008	0.0031	0.0038	0.0961	0.08	0.007	0.0092	0.0098	0.0222	0.0084	0.0154	0.1645
9	rs3747539	37692654	1.3	0.0765109106342586	2.82	1.19802221324668	0.00718364181521396	0.151290994582661	0.1377	0.0713	0.0081	0.0031	0.0233	0.0041	0.0035	0.0193	0.1654	0.0139	0.0171	0.0078	0.0792	0.0166	0.0083	0.0031	0.0038	0.0949	0.0783	0.0075	0.0091	0.0096	0.0224	0.0086	0.016	0.1645
9	rs2182319	37699237	1.3	0.0765109106342586	2.82	1.19802221324668	0.00804730458964104	0.157404973625127	0.1377	0.0712	0.0081	0.0032	0.0233	0.0042	0.0036	0.0194	0.1652	0.0139	0.0171	0.0079	0.0789	0.0166	0.0084	0.0032	0.0036	0.0948	0.0782	0.0075	0.0091	0.0097	0.0224	0.0086	0.0161	0.1648
9	rs79509826	37699670	1.3	0.0765109106342586	2.82	1.19802221324668	0.00804292884886723	0.15663600949477	0.1377	0.0712	0.0081	0.0032	0.0233	0.0042	0.0036	0.0194	0.1652	0.0139	0.0171	0.0079	0.0789	0.0166	0.0084	0.0032	0.0036	0.0948	0.0782	0.0075	0.0091	0.0097	0.0224	0.0086	0.0161	0.1648
9	rs10973500	37703523	1.3	0.0765109106342586	2.82	1.19802221324668	0.00874784564816345	0.158850383573588	0.1377	0.0712	0.0081	0.0032	0.0233	0.0042	0.0036	0.0194	0.1652	0.0139	0.0171	0.0079	0.0789	0.0166	0.0084	0.0032	0.0036	0.0948	0.0782	0.0075	0.0091	0.0097	0.0224	0.0086	0.0161	0.1647
9	rs2296556	37707441	1.3	0.0765109106342586	2.81	1.23090422469309	0.00895017650656377	0.159913326398094	0.1377	0.0712	0.0082	0.0032	0.0233	0.0042	0.0036	0.0194	0.1653	0.0139	0.0171	0.0079	0.0789	0.0166	0.0084	0.0032	0.0036	0.0948	0.0782	0.0075	0.0091	0.0097	0.0225	0.0086	0.0161	0.1646
9	rs10511943	37709237	1.3	0.0765109106342586	2.81	1.23090422469309	0.00992297684988176	0.164287752496347	0.1376	0.0712	0.0082	0.0032	0.0233	0.0042	0.0036	0.0194	0.1651	0.0139	0.0172	0.0079	0.0788	0.0166	0.0084	0.0032	0.0036	0.0947	0.0782	0.0075	0.0091	0.0097	0.0225	0.0086	0.0161	0.1645
9	rs116948592	37715483	1.3	0.0765109106342586	2.82	1.19802221324668	0.00994866625420789	0.170877291106664	0.1376	0.0712	0.0083	0.0032	0.0232	0.0043	0.0036	0.0194	0.1648	0.014	0.0172	0.0079	0.0783	0.0165	0.0084	0.0032	0.0036	0.0946	0.0789	0.0076	0.0093	0.0097	0.0227	0.0086	0.016	0.1643
9	rs10758453	37716237	1.3	0.0765109106342586	2.82	1.19802221324668	0.0106886035996259	0.17976918329865	0.1376	0.0713	0.0083	0.0032	0.0232	0.0043	0.0036	0.0194	0.1648	0.014	0.0172	0.0079	0.0782	0.0165	0.0084	0.0032	0.0036	0.0946	0.0789	0.0076	0.0093	0.0097	0.0227	0.0086	0.016	0.1643
9	rs41305325	37718894	1.3	0.0765109106342586	2.82	1.19802221324668	0.00818829192541823	0.140802799448455	0.1376	0.0712	0.0083	0.0032	0.0232	0.0044	0.0036	0.0195	0.1647	0.014	0.0172	0.0078	0.0783	0.0165	0.0084	0.0033	0.0036	0.0946	0.0792	0.0076	0.0093	0.0097	0.0228	0.0085	0.0159	0.164
9	rs10738987	37720912	1.3	0.0765109106342586	2.82	1.19802221324668	0.00730883695802603	0.132575227842173	0.1375	0.0712	0.0083	0.0032	0.0232	0.0044	0.0036	0.0195	0.1647	0.014	0.0172	0.0078	0.0783	0.0165	0.0084	0.0033	0.0036	0.0946	0.0794	0.0076	0.0093	0.0097	0.0229	0.0085	0.0159	0.1638
9	rs62533907	37723293	1.3	0.0765109106342586	2.81	1.23090422469309	0.00648525800250247	0.111466161670666	0.1375	0.0713	0.0082	0.0032	0.0232	0.0044	0.0036	0.0195	0.1646	0.014	0.0171	0.0078	0.0783	0.0165	0.0084	0.0033	0.0036	0.0947	0.0795	0.0076	0.0093	0.0096	0.0231	0.0085	0.0159	0.1638
9	rs72724140	37725713	1.3	0.0765109106342586	2.82	1.19802221324668	0.00603443031352627	0.107512540683026	0.1374	0.0714	0.0082	0.0032	0.0232	0.0045	0.0036	0.0195	0.1644	0.014	0.0171	0.0078	0.0783	0.0165	0.0084	0.0033	0.0037	0.0948	0.0796	0.0076	0.0093	0.0096	0.0231	0.0085	0.0159	0.1637
9	rs10117662	37728455	1.3	0.0765109106342586	2.83	1.16568278487026	0.00546072563532972	0.0980733211585958	0.1371	0.0714	0.0082	0.0032	0.0232	0.0045	0.0036	0.0195	0.1643	0.014	0.0171	0.0078	0.0784	0.0165	0.0084	0.0033	0.0037	0.0949	0.0796	0.0076	0.0093	0.0096	0.0231	0.0084	0.0159	0.1636
9	rs1359590	37729786	1.3	0.0765109106342586	2.84	1.13388392478305	0.0053640497570728	0.0933630123974988	0.137	0.0714	0.0082	0.0032	0.0232	0.0045	0.0036	0.0196	0.1642	0.014	0.0171	0.0078	0.0784	0.0165	0.0084	0.0033	0.0037	0.095	0.0797	0.0076	0.0093	0.0096	0.0231	0.0084	0.0159	0.1636
9	rs2274324	37731007	1.3	0.0765109106342586	2.85	1.10262356492582	0.0248985678075073	0.053258562144801	0.1363	0.071	0.0083	0.0033	0.0232	0.0051	0.0037	0.0205	0.1628	0.0137	0.0167	0.0078	0.0783	0.0164	0.009	0.0036	0.0039	0.0956	0.08	0.0077	0.0094	0.0095	0.0235	0.008	0.0161	0.163
9	rs2274323	37731177	1.3	0.0765109106342586	2.85	1.10262356492582	0.0329743122643938	0.0474529424759865	0.1363	0.0709	0.0083	0.0034	0.0232	0.0052	0.0037	0.0206	0.1627	0.0136	0.0166	0.0077	0.0783	0.0164	0.0091	0.0036	0.0039	0.0957	0.08	0.0077	0.0094	0.0095	0.0235	0.0079	0.0162	0.163
9	rs80349760	37735095	1.29	0.0889718392940509	2.85	1.10262356492582	0.240985698491251	0.00877685467833528	0.136	0.0712	0.0084	0.0036	0.0232	0.0063	0.0039	0.0214	0.1613	0.0134	0.0164	0.0076	0.077	0.016	0.0084	0.0035	0.0044	0.0967	0.0808	0.008	0.0095	0.0089	0.0248	0.0075	0.0161	0.1623
9	rs10814614	37735123	1.29	0.0889718392940509	2.85	1.10262356492582	0.245245262277431	0.00917726755517757	0.136	0.0712	0.0084	0.0036	0.0232	0.0063	0.0039	0.0214	0.1613	0.0134	0.0164	0.0076	0.077	0.016	0.0084	0.0035	0.0044	0.0967	0.0808	0.008	0.0095	0.0089	0.0248	0.0075	0.0161	0.1622
9	rs72724146	37735991	1.29	0.0889718392940509	2.85	1.10262356492582	0.314182249674149	0.0091233460804606	0.136	0.0712	0.0085	0.0036	0.0232	0.0064	0.0039	0.0215	0.1612	0.0134	0.0163	0.0077	0.077	0.016	0.0083	0.0035	0.0044	0.0968	0.0808	0.0081	0.0094	0.0088	0.025	0.0074	0.016	0.1622
9	rs17508250	37743249	1.28	0.102927797709035	2.85	1.10262356492582	0.496135765283215	0.0146964572522112	0.1357	0.0713	0.0085	0.0039	0.0232	0.0066	0.0039	0.0215	0.1607	0.0134	0.0162	0.0079	0.0767	0.0158	0.0081	0.0034	0.0049	0.0975	0.0803	0.0082	0.0094	0.0086	0.0253	0.0075	0.0158	0.1624
9	rs2057646	37747163	1.28	0.102927797709035	2.85	1.10262356492582	0.537839386049264	0.0164968815994975	0.1356	0.0713	0.0085	0.0038	0.0232	0.0067	0.0039	0.0215	0.1607	0.0134	0.0162	0.008	0.0767	0.0158	0.0081	0.0034	0.0049	0.0976	0.0803	0.0082	0.0093	0.0086	0.0253	0.0075	0.0158	0.1624
9	rs10814616	37749599	1.28	0.102927797709035	2.85	1.10262356492582	0.590442103406597	0.0337707680328617	0.1356	0.0714	0.0085	0.0038	0.0232	0.0067	0.0039	0.0215	0.1606	0.0134	0.0162	0.008	0.0768	0.0157	0.0081	0.0033	0.0049	0.0977	0.0803	0.0082	0.0093	0.0086	0.0253	0.0075	0.0157	0.1624
9	rs10973520	37751219	1.28	0.102927797709035	2.85	1.10262356492582	0.617179975750701	0.0470367950796664	0.1356	0.0714	0.0084	0.0038	0.0232	0.0067	0.0039	0.0215	0.1605	0.0134	0.0162	0.008	0.0767	0.0157	0.0081	0.0033	0.0049	0.0977	0.0803	0.0082	0.0094	0.0085	0.0253	0.0075	0.0158	0.1626
9	rs76122845	37751539	1.28	0.102927797709035	2.85	1.10262356492582	0.609336593373239	0.0341808106081697	0.1356	0.0714	0.0084	0.0039	0.0232	0.0067	0.0039	0.0215	0.1604	0.0135	0.0162	0.008	0.0767	0.0157	0.008	0.0033	0.0049	0.0979	0.0803	0.0082	0.0094	0.0085	0.0253	0.0075	0.0158	0.1625
9	rs10114403	37754926	1.27	0.118479912290321	2.86	1.07189958250627	0.70786146288766	0.0614013765815832	0.1352	0.0714	0.0082	0.0041	0.0231	0.0068	0.0041	0.0218	0.1586	0.0135	0.0162	0.0079	0.0766	0.0158	0.0078	0.0033	0.005	0.1023	0.0796	0.0082	0.0093	0.0083	0.0253	0.0073	0.0158	0.1612
9	rs17515112	37754982	1.27	0.118479912290321	2.86	1.07189958250627	0.662178268666243	0.0607370992376817	0.1352	0.0714	0.0083	0.0042	0.0231	0.0068	0.0041	0.0218	0.1585	0.0135	0.0162	0.008	0.0766	0.0158	0.0078	0.0033	0.005	0.1024	0.0796	0.0082	0.0093	0.0083	0.0252	0.0073	0.0158	0.1612
9	rs10973536	37774375	1.27	0.118479912290321	2.86	1.07189958250627	0.656940334148969	0.0596806478881288	0.1352	0.0715	0.0081	0.0042	0.0231	0.0068	0.0041	0.0219	0.1579	0.0134	0.0162	0.0079	0.0767	0.0158	0.0077	0.0033	0.005	0.1029	0.0797	0.0083	0.0094	0.0083	0.0252	0.0073	0.0158	0.1611
9	rs13294227	37782708	1.26	0.135727966888585	2.86	1.07189958250627	0.723340992214674	0.094551885122987	0.1352	0.0715	0.0081	0.0042	0.0231	0.0068	0.0041	0.0219	0.1577	0.0133	0.0162	0.0079	0.0767	0.0158	0.0078	0.0034	0.005	0.1034	0.0797	0.0083	0.0093	0.0083	0.0252	0.0073	0.0158	0.1609
9	rs10973541	37782925	1.26	0.135727966888585	2.87	1.0417097985148	0.725810510460025	0.0946313543247389	0.1352	0.0715	0.0081	0.0042	0.0231	0.0068	0.0041	0.0219	0.1577	0.0133	0.0162	0.0079	0.0767	0.0158	0.0078	0.0034	0.005	0.1034	0.0797	0.0083	0.0093	0.0083	0.0252	0.0073	0.0158	0.1609
9	rs10973542	37782967	1.26	0.135727966888585	2.89	0.982923819582558	0.71142046780927	0.0819568163429922	0.1351	0.0715	0.0081	0.0042	0.0231	0.0068	0.0041	0.0219	0.1576	0.0133	0.0162	0.0079	0.0768	0.0158	0.0078	0.0034	0.005	0.1034	0.0796	0.0083	0.0093	0.0083	0.0252	0.0073	0.0158	0.1609
9	rs10973547	37789503	1.27	0.118479912290321	2.88	1.01205197621114	0.0959986095130086	0.0491336170137202	0.1355	0.0721	0.0081	0.0042	0.0231	0.0044	0.0041	0.0219	0.1575	0.0133	0.0162	0.0078	0.0771	0.0157	0.0077	0.0034	0.005	0.1039	0.08	0.0083	0.0092	0.0084	0.0253	0.0073	0.0158	0.1618
9	rs10973549	37790924	1.27	0.118479912290321	2.88	1.01205197621114	0.0949727142219086	0.044747939085228	0.1355	0.0721	0.0081	0.0042	0.0231	0.0043	0.0041	0.0219	0.1574	0.0133	0.0162	0.0078	0.0771	0.0157	0.0077	0.0034	0.005	0.1039	0.08	0.0083	0.0092	0.0084	0.0252	0.0073	0.0158	0.1619
9	rs1998586	37799265	1.27	0.118479912290321	2.88	1.01205197621114	0.0687939893076426	0.0712305626715058	0.1355	0.0721	0.0082	0.0041	0.0229	0.0042	0.0041	0.0219	0.1569	0.0134	0.0162	0.0078	0.0782	0.0158	0.0077	0.0034	0.0049	0.1039	0.0802	0.0083	0.0092	0.0083	0.025	0.0072	0.0159	0.1617
9	rs62539390	37814015	1.27	0.118479912290321	2.88	1.01205197621114	0.0691393049837623	0.0730826690391564	0.1355	0.0721	0.0082	0.0041	0.0229	0.0042	0.0041	0.0219	0.1569	0.0134	0.0162	0.0078	0.0782	0.0158	0.0077	0.0034	0.0049	0.1039	0.0802	0.0083	0.0092	0.0083	0.025	0.0072	0.0159	0.1617
9	rs10814625	37814051	1.27	0.118479912290321	2.88	1.01205197621114	0.0675641903103964	0.0733693493488562	0.1355	0.072	0.0081	0.0041	0.0229	0.0042	0.0041	0.0219	0.157	0.0134	0.0162	0.0078	0.0782	0.0158	0.0077	0.0034	0.0049	0.104	0.0802	0.0083	0.0092	0.0083	0.025	0.0072	0.0158	0.1617
9	rs3928268	37826285	1.27	0.118479912290321	2.88	1.01205197621114	0.054126500846634	0.0792732885342492	0.1355	0.072	0.0081	0.004	0.0229	0.0042	0.0041	0.0218	0.157	0.0132	0.0163	0.0077	0.0783	0.016	0.0077	0.0034	0.0049	0.104	0.0802	0.0084	0.0092	0.0083	0.025	0.0073	0.0158	0.1616
9	rs16934508	37858861	1.27	0.118479912290321	2.89	0.982923819582558	0.0543171054207908	0.0758974623512291	0.1356	0.0719	0.0081	0.004	0.0229	0.0042	0.0041	0.0218	0.157	0.0132	0.0163	0.0077	0.0787	0.0159	0.0077	0.0034	0.0049	0.1041	0.0803	0.0084	0.0092	0.0083	0.025	0.0072	0.0158	0.1613
9	rs79865072	37858960	1.27	0.118479912290321	2.88	1.01205197621114	0.0543171054207908	0.0758974623512291	0.1356	0.0719	0.0081	0.004	0.0229	0.0042	0.0041	0.0218	0.157	0.0132	0.0163	0.0077	0.0787	0.0159	0.0077	0.0034	0.0049	0.1041	0.0803	0.0084	0.0092	0.0083	0.025	0.0072	0.0158	0.1613
9	rs41278319	37879705	1.27	0.118479912290321	2.87	1.0417097985148	0.050688990250798	0.0504720913336642	0.1355	0.0719	0.0081	0.0039	0.023	0.0042	0.0041	0.0218	0.1569	0.0132	0.0162	0.0077	0.0787	0.0159	0.0076	0.0034	0.0048	0.1043	0.0805	0.0084	0.0091	0.0085	0.0249	0.0071	0.0158	0.1615
9	rs13301095	37901666	1.27	0.118479912290321	2.87	1.0417097985148	0.0478461901728748	0.0496185149648115	0.1355	0.0719	0.0081	0.0038	0.023	0.0042	0.0041	0.0218	0.1569	0.0132	0.0161	0.0077	0.0788	0.0159	0.0075	0.0034	0.0048	0.1045	0.0807	0.0084	0.009	0.0086	0.0247	0.0071	0.0158	0.1616
9	rs112715235	37905956	1.27	0.118479912290321	2.87	1.0417097985148	0.0393538458423564	0.0434218664604836	0.1355	0.0718	0.008	0.0038	0.023	0.0042	0.0042	0.0218	0.1568	0.0132	0.0161	0.0077	0.0788	0.0159	0.0074	0.0034	0.0047	0.1046	0.081	0.0084	0.009	0.0086	0.0246	0.0071	0.0158	0.1615
9	rs76224645	37911926	1.27	0.118479912290321	2.87	1.0417097985148	0.0320224520576884	0.0475125237901663	0.1355	0.0718	0.008	0.0038	0.023	0.0042	0.0042	0.0218	0.1567	0.0132	0.016	0.0077	0.0789	0.0159	0.0072	0.0035	0.0047	0.1048	0.0812	0.0084	0.0089	0.0086	0.0245	0.0071	0.0157	0.1616
9	rs78852417	37915131	1.27	0.118479912290321	2.86	1.07189958250627	0.0285854363981676	0.0469774772647228	0.1356	0.0717	0.008	0.0037	0.023	0.0043	0.0042	0.0218	0.1566	0.0131	0.016	0.0077	0.0789	0.0159	0.0072	0.0035	0.0047	0.1049	0.0814	0.0084	0.0089	0.0086	0.0245	0.0071	0.0157	0.1616
9	rs3747547	37916408	1.27	0.118479912290321	2.86	1.07189958250627	0.0291242088896627	0.0521982510585336	0.1357	0.0717	0.0079	0.0037	0.023	0.0042	0.0042	0.0217	0.1565	0.0131	0.016	0.0077	0.079	0.0159	0.007	0.0035	0.0046	0.1052	0.0816	0.0084	0.0088	0.0087	0.0245	0.007	0.0156	0.1617
9	rs78223736	37923548	1.27	0.118479912290321	2.85	1.10262356492582	0.0197708289937171	0.0394960144567185	0.1355	0.0714	0.0079	0.0034	0.0229	0.0043	0.0042	0.0217	0.1567	0.0131	0.0161	0.0076	0.0791	0.0159	0.0069	0.0035	0.0044	0.1056	0.0818	0.0083	0.0087	0.0089	0.0245	0.0071	0.0155	0.1618
9	rs776023	37934140	1.26	0.135727966888585	2.86	1.07189958250627	0.0206757655900319	0.0706646464046577	0.1355	0.0712	0.0079	0.0033	0.0229	0.0043	0.0042	0.0218	0.1568	0.0131	0.0161	0.0076	0.0792	0.0159	0.0069	0.0036	0.0043	0.1058	0.0818	0.0083	0.0087	0.009	0.0245	0.0072	0.0155	0.1618
9	rs749632	37937943	1.26	0.135727966888585	2.86	1.07189958250627	0.0169210109166365	0.0486508057765096	0.1359	0.0712	0.0079	0.0032	0.0229	0.0043	0.0042	0.0218	0.1565	0.0131	0.0161	0.0076	0.0792	0.0161	0.007	0.0036	0.0042	0.1059	0.0818	0.0082	0.0086	0.009	0.0243	0.0072	0.0155	0.1619
9	rs17516635	37938553	1.26	0.135727966888585	2.86	1.07189958250627	0.0165646704287889	0.0451550381444514	0.1359	0.0712	0.0079	0.0032	0.0229	0.0043	0.0042	0.0218	0.1565	0.0131	0.0161	0.0076	0.0792	0.0161	0.007	0.0036	0.0042	0.1059	0.0818	0.0082	0.0086	0.009	0.0243	0.0072	0.0155	0.162
9	rs10973617	37941771	1.27	0.118479912290321	2.86	1.07189958250627	0.0154642615323147	0.0390034073936742	0.1361	0.0711	0.0079	0.0032	0.0229	0.0043	0.0042	0.0218	0.1564	0.0131	0.016	0.0076	0.0791	0.0161	0.0069	0.0036	0.0042	0.106	0.0817	0.0081	0.0086	0.009	0.0243	0.0072	0.0155	0.1621
9	rs735740	37944427	1.27	0.118479912290321	3.15	0.402339212139645	0.0163326747743551	0.0365824192326618	0.1364	0.0711	0.0078	0.0032	0.0229	0.0042	0.0042	0.0218	0.1562	0.0132	0.016	0.0076	0.079	0.0161	0.0069	0.0036	0.0041	0.1062	0.0817	0.0081	0.0085	0.009	0.0243	0.0072	0.0155	0.1625
9	rs72724200	37952144	1.27	0.118479912290321	3.15	0.402339212139645	0.0266171891443266	0.01361966405766	0.1367	0.0705	0.0078	0.003	0.0231	0.0041	0.0042	0.0218	0.1567	0.0132	0.0159	0.0073	0.0789	0.0161	0.0066	0.0036	0.0039	0.1068	0.0811	0.0081	0.0082	0.0088	0.0242	0.0071	0.0155	0.1635
9	rs77974843	37966523	1.27	0.118479912290321	3.15	0.402339212139645	0.0273665937127191	0.00421480322475834	0.1367	0.0704	0.0078	0.003	0.0232	0.0041	0.0042	0.0218	0.1568	0.0132	0.0158	0.0073	0.0788	0.0161	0.0066	0.0036	0.0039	0.1069	0.081	0.0081	0.0082	0.0088	0.0241	0.0071	0.0155	0.1637
9	rs2266015	37981628	1.27	0.118479912290321	3.15	0.402339212139645	0.0313867714216262	0.0105494670929533	0.1368	0.0702	0.0079	0.0029	0.0231	0.0041	0.0042	0.0218	0.1569	0.0133	0.0158	0.0073	0.0788	0.0161	0.0066	0.0036	0.0038	0.107	0.0808	0.0081	0.0081	0.0088	0.0241	0.0071	0.0155	0.164
9	rs117138276	37983399	1.27	0.118479912290321	3.16	0.386381943985473	0.0313748632889515	0.00638851388535974	0.1368	0.0702	0.0079	0.0029	0.0231	0.0041	0.0042	0.0218	0.157	0.0133	0.0158	0.0073	0.0788	0.0161	0.0066	0.0036	0.0038	0.107	0.0808	0.0081	0.0081	0.0088	0.0241	0.0071	0.0155	0.164
9	rs10465085	37984109	1.27	0.118479912290321	3.15	0.402339212139645	0.0313748632889515	0.00638851388535974	0.1368	0.0702	0.0079	0.0029	0.0231	0.0041	0.0042	0.0218	0.157	0.0133	0.0158	0.0073	0.0788	0.0161	0.0066	0.0036	0.0038	0.107	0.0808	0.0081	0.0081	0.0088	0.0241	0.0071	0.0155	0.164
9	rs12377918	37987408	1.27	0.118479912290321	3.14	0.418735639412168	0.0304557714712313	0.004770465624889	0.1368	0.0702	0.0079	0.0029	0.0231	0.0041	0.0042	0.0218	0.157	0.0133	0.0158	0.0072	0.0787	0.0161	0.0066	0.0036	0.0038	0.107	0.0808	0.0081	0.0081	0.0088	0.0241	0.0071	0.0156	0.164
9	rs7036516	38009406	1.27	0.118479912290321	3.15	0.402339212139645	0.0343500482482628	0.0114077118862803	0.1369	0.07	0.0079	0.003	0.0231	0.0041	0.0043	0.0219	0.1572	0.0134	0.0158	0.0071	0.0784	0.0162	0.0066	0.0036	0.0038	0.107	0.0807	0.0081	0.0081	0.0087	0.0241	0.007	0.0156	0.1642
9	rs7047952	38015646	1.27	0.118479912290321	3.15	0.402339212139645	0.0356219717810896	0.0103187354506704	0.1369	0.07	0.0079	0.003	0.0231	0.0041	0.0043	0.0219	0.1572	0.0134	0.0158	0.007	0.0784	0.0162	0.0066	0.0036	0.0038	0.107	0.0807	0.0081	0.0081	0.0087	0.0241	0.007	0.0156	0.1642
9	rs4878740	38021889	1.27	0.118479912290321	3.15	0.402339212139645	0.0313986827268698	0.00975333429757288	0.1369	0.07	0.008	0.003	0.0231	0.0042	0.0044	0.0219	0.1573	0.0135	0.0158	0.007	0.0782	0.0164	0.0066	0.0037	0.0038	0.1068	0.0805	0.008	0.0081	0.0087	0.0241	0.007	0.0156	0.1645
9	rs78883909	38023906	1.27	0.118479912290321	3.15	0.402339212139645	0.0301768279262037	0.00825733759770314	0.1369	0.07	0.008	0.003	0.0231	0.0042	0.0044	0.0219	0.1573	0.0135	0.0158	0.007	0.0782	0.0164	0.0066	0.0037	0.0038	0.1068	0.0805	0.008	0.0081	0.0087	0.0241	0.007	0.0156	0.1645
9	rs10973642	38025982	1.27	0.118479912290321	3.15	0.402339212139645	0.0293507997051211	0.00726765541753995	0.137	0.07	0.008	0.003	0.0231	0.0042	0.0044	0.0219	0.1573	0.0135	0.0158	0.007	0.0782	0.0164	0.0066	0.0037	0.0038	0.1068	0.0805	0.008	0.0081	0.0086	0.0241	0.007	0.0156	0.1645
9	rs7873102	38041142	1.27	0.118479912290321	3.15	0.402339212139645	0.0406221732497718	0.00123202081727134	0.1375	0.0695	0.0081	0.0033	0.0231	0.0044	0.0047	0.0219	0.1582	0.0135	0.0157	0.0069	0.0777	0.0165	0.0066	0.0037	0.0037	0.1066	0.0794	0.0079	0.0081	0.0086	0.024	0.0071	0.0155	0.1646
9	rs78466070	38047898	1.27	0.118479912290321	3.15	0.402339212139645	0.0422686656445195	0.000667383991389218	0.1374	0.0694	0.0081	0.0033	0.0231	0.0044	0.0048	0.0219	0.1582	0.0135	0.0157	0.0069	0.0776	0.0166	0.0066	0.0037	0.0037	0.1065	0.0794	0.0079	0.0081	0.0086	0.024	0.0071	0.0155	0.1646
9	rs116977943	38053972	1.27	0.118479912290321	3.15	0.402339212139645	0.0442617312071298	0.00058694070541214	0.1373	0.0693	0.0082	0.0033	0.0231	0.0044	0.0048	0.0219	0.1582	0.0136	0.0157	0.0069	0.0776	0.0166	0.0066	0.0037	0.0037	0.1065	0.0794	0.0079	0.0081	0.0086	0.024	0.0071	0.0156	0.1646
9	rs76494970	38071490	1.27	0.118479912290321	3.15	0.402339212139645	0.0538845609989589	0.000699903921724967	0.1368	0.0689	0.0083	0.0035	0.0232	0.0046	0.0049	0.0219	0.1582	0.0136	0.0157	0.0069	0.0774	0.0167	0.0066	0.0038	0.0036	0.1065	0.0795	0.0078	0.0082	0.0088	0.024	0.0072	0.0156	0.1646
9	rs1928251	38074715	1.27	0.118479912290321	3.15	0.402339212139645	0.0551190407675116	0.00111710721137986	0.1367	0.0689	0.0083	0.0035	0.0232	0.0046	0.005	0.0219	0.1582	0.0137	0.0157	0.0069	0.0774	0.0167	0.0067	0.0038	0.0036	0.1065	0.0795	0.0078	0.0082	0.0088	0.0241	0.0072	0.0156	0.1646
9	rs7037490	38085784	1.26	0.135727966888585	3.15	0.402339212139645	0.0539018183705851	0.000592919396849072	0.1368	0.0687	0.0083	0.0035	0.0233	0.0046	0.005	0.0219	0.1582	0.0136	0.0157	0.0069	0.0773	0.0168	0.0067	0.0038	0.0037	0.1063	0.0795	0.0078	0.0082	0.0088	0.0241	0.0072	0.0156	0.1647
9	rs7018923	38088027	1.27	0.118479912290321	3.15	0.402339212139645	0.0506558739794217	0.00118707258813339	0.1366	0.0687	0.0084	0.0035	0.0233	0.0046	0.005	0.0217	0.1582	0.0136	0.0157	0.0069	0.0773	0.0168	0.0068	0.0038	0.0037	0.1062	0.0794	0.0078	0.0082	0.0089	0.0241	0.0073	0.0155	0.1647
9	rs79569629	38091431	1.27	0.118479912290321	3.16	0.386381943985473	0.0603755613601403	0.00206931501657165	0.1358	0.0682	0.0087	0.0038	0.0231	0.0047	0.0051	0.0215	0.1584	0.0137	0.0157	0.007	0.0769	0.0168	0.007	0.0039	0.004	0.1053	0.0787	0.008	0.008	0.0092	0.0242	0.0076	0.0157	0.1652
9	rs62536905	38100662	1.26	0.135727966888585	3.18	0.355766254763284	0.0615745351151027	0.00272577050818129	0.1356	0.0681	0.0087	0.0039	0.0231	0.0048	0.0051	0.0214	0.1585	0.0137	0.0157	0.007	0.0768	0.0168	0.0071	0.0039	0.0041	0.1052	0.0786	0.008	0.008	0.0092	0.0243	0.0077	0.0158	0.1653
9	rs10814656	38108957	1.26	0.135727966888585	3.19	0.341098255896361	0.060692519286861	0.00272577050818129	0.1356	0.0681	0.0087	0.0039	0.0231	0.0048	0.0051	0.0214	0.1585	0.0137	0.0157	0.007	0.0768	0.0168	0.0071	0.004	0.0041	0.1052	0.0786	0.008	0.008	0.0092	0.0243	0.0077	0.0158	0.1653
9	rs75196982	38110302	1.26	0.135727966888585	3.19	0.341098255896361	0.060991836038103	0.00282565103603256	0.1356	0.0681	0.0087	0.0039	0.0231	0.0048	0.0051	0.0214	0.1585	0.0137	0.0157	0.007	0.0768	0.0168	0.0071	0.004	0.0041	0.1052	0.0786	0.008	0.008	0.0092	0.0243	0.0077	0.0158	0.1653
9	rs12376148	38141070	1.27	0.118479912290321	3.19	0.341098255896361	0.0712556900649132	0.00565238572612421	0.1357	0.0682	0.0088	0.004	0.023	0.0048	0.0052	0.0214	0.1586	0.0137	0.0158	0.007	0.0765	0.0169	0.0072	0.0041	0.0043	0.1049	0.0781	0.0077	0.0081	0.0093	0.0244	0.0078	0.0159	0.1649
9	rs1001959	38151190	1.27	0.118479912290321	3.19	0.341098255896361	0.0734560747079395	0.00731557483406545	0.1358	0.0683	0.0089	0.0041	0.0231	0.0048	0.0053	0.0215	0.1586	0.0137	0.0157	0.007	0.0761	0.0169	0.0073	0.0042	0.0043	0.1044	0.0781	0.0077	0.0081	0.0093	0.0246	0.0079	0.0159	0.1648
9	rs72727714	38156014	1.27	0.118479912290321	3.21	0.313017210102667	0.0412667473616772	0.010261460376375	0.1356	0.0689	0.0087	0.0044	0.0231	0.005	0.0055	0.0218	0.1573	0.0137	0.0161	0.007	0.0759	0.0174	0.0075	0.0045	0.0046	0.103	0.0775	0.0078	0.008	0.0093	0.0249	0.0081	0.0157	0.1646
9	rs59202571	38157070	1.27	0.118479912290321	3.21	0.313017210102667	0.0349884117822584	0.0144234210990915	0.1355	0.0693	0.0087	0.0046	0.0232	0.0051	0.0056	0.022	0.1568	0.0137	0.0163	0.0071	0.0758	0.0176	0.0076	0.0046	0.0049	0.1023	0.0773	0.0078	0.008	0.0094	0.0251	0.0081	0.0155	0.1644
9	rs17441893	38163084	1.25	0.154769873779188	3.21	0.313017210102667	0.0432573569054551	0.052883279250726	0.1351	0.0705	0.0087	0.0052	0.0235	0.0053	0.0059	0.0225	0.1549	0.0136	0.0169	0.0073	0.0758	0.0182	0.008	0.0051	0.0055	0.1003	0.0762	0.0078	0.0078	0.0095	0.0255	0.0083	0.015	0.1635
9	rs2585655	38166392	1.25	0.154769873779188	3.22	0.299593947381755	0.0473066795319212	0.0529457465454202	0.1351	0.0707	0.0087	0.0053	0.0236	0.0054	0.006	0.0226	0.1546	0.0135	0.017	0.0073	0.0757	0.0183	0.008	0.0052	0.0055	0.1	0.0761	0.0078	0.0078	0.0095	0.0256	0.0083	0.015	0.1634
9	rs72727726	38170506	1.25	0.154769873779188	3.22	0.299593947381755	0.0486632401202467	0.0560455860480293	0.1351	0.0707	0.0087	0.0053	0.0236	0.0054	0.006	0.0226	0.1545	0.0135	0.0169	0.0073	0.0758	0.0183	0.008	0.0052	0.0055	0.1	0.0761	0.0078	0.0078	0.0095	0.0257	0.0083	0.015	0.1633
9	rs12235873	38176640	1.25	0.154769873779188	3.23	0.286575202599778	0.0509544451875015	0.0488316151113973	0.135	0.0708	0.0087	0.0053	0.0236	0.0054	0.006	0.0226	0.1544	0.0135	0.0169	0.0073	0.0758	0.0183	0.0081	0.0052	0.0056	0.1	0.0761	0.0079	0.0078	0.0095	0.0257	0.0083	0.015	0.1633
9	rs116952198	38179747	1.25	0.154769873779188	3.23	0.286575202599778	0.0509710671128412	0.0514553751947247	0.135	0.0708	0.0087	0.0053	0.0236	0.0054	0.0061	0.0226	0.1543	0.0134	0.0169	0.0074	0.0758	0.0183	0.0081	0.0052	0.0056	0.1	0.076	0.0079	0.0078	0.0095	0.0258	0.0083	0.015	0.1633
9	rs4878759	38182929	1.25	0.154769873779188	3.23	0.286575202599778	0.0501279933753337	0.0476317850773616	0.135	0.0708	0.0087	0.0054	0.0236	0.0054	0.0061	0.0226	0.1543	0.0134	0.0169	0.0074	0.0759	0.0182	0.0081	0.0053	0.0056	0.1	0.076	0.0079	0.0078	0.0095	0.0258	0.0083	0.015	0.1632
9	rs10758479	38183184	1.25	0.154769873779188	3.23	0.286575202599778	0.0501773240104593	0.0464451025274072	0.135	0.0709	0.0087	0.0054	0.0236	0.0054	0.0061	0.0226	0.1543	0.0134	0.0169	0.0074	0.0759	0.0182	0.0081	0.0052	0.0056	0.1	0.076	0.0079	0.0078	0.0095	0.0258	0.0083	0.015	0.1632
9	rs117048152	38185641	1.25	0.154769873779188	3.23	0.286575202599778	0.0492781166306027	0.0538236392758575	0.135	0.0709	0.0087	0.0054	0.0236	0.0054	0.0061	0.0226	0.1543	0.0134	0.0169	0.0074	0.0759	0.0182	0.0081	0.0053	0.0056	0.0999	0.076	0.0079	0.0078	0.0095	0.0258	0.0083	0.015	0.1632
9	rs117970523	38191904	1.24	0.175701215111077	3.23	0.286575202599778	0.0511208286311483	0.0632101872033475	0.1348	0.0704	0.0088	0.0054	0.0234	0.0055	0.0062	0.0225	0.1538	0.0136	0.0167	0.0074	0.0759	0.0184	0.0084	0.0054	0.0058	0.0992	0.0764	0.008	0.0079	0.0092	0.0261	0.0082	0.0153	0.1633
9	rs80094297	38197482	1.24	0.175701215111077	3.23	0.286575202599778	0.0525498568044553	0.065041115434425	0.1349	0.0702	0.0088	0.0054	0.0234	0.0055	0.0063	0.0225	0.1534	0.0138	0.0167	0.0074	0.0759	0.0185	0.0085	0.0054	0.0059	0.0989	0.0766	0.008	0.0079	0.0092	0.0261	0.0081	0.0154	0.1633
9	rs731841	38198539	1.24	0.175701215111077	3.24	0.273955600409011	0.0540400105047219	0.0596148816825513	0.1349	0.0702	0.0088	0.0054	0.0234	0.0055	0.0063	0.0226	0.1534	0.0139	0.0166	0.0074	0.0759	0.0185	0.0086	0.0054	0.0059	0.0989	0.0767	0.008	0.0079	0.0092	0.026	0.0081	0.0154	0.1633
9	rs72727746	38206238	1.23	0.19861485684188	3.27	0.2384362992664	0.0393538458423564	0.0727964518298534	0.1345	0.0699	0.0087	0.0054	0.0234	0.0055	0.0063	0.0226	0.1531	0.014	0.0167	0.0075	0.0766	0.0187	0.0085	0.0053	0.006	0.0978	0.0774	0.008	0.0082	0.009	0.0261	0.0081	0.0155	0.1631
9	rs920705	38207654	1.23	0.19861485684188	3.28	0.227357389834261	0.0374490245385385	0.0740880721507569	0.1343	0.0697	0.0087	0.0054	0.0235	0.0055	0.0063	0.0226	0.153	0.0141	0.0168	0.0075	0.0768	0.0188	0.0085	0.0053	0.0061	0.0975	0.0776	0.008	0.0083	0.009	0.0261	0.0081	0.0155	0.1631
9	rs1545269	38208720	1.23	0.19861485684188	3.29	0.21664916022799	0.0285519988941029	0.077211288840029	0.134	0.0697	0.0087	0.0054	0.0235	0.0055	0.0064	0.0226	0.1528	0.0141	0.0169	0.0078	0.077	0.0189	0.0085	0.0052	0.0061	0.0969	0.078	0.0078	0.0083	0.0089	0.0263	0.0082	0.0155	0.163
9	rs1016779	38212170	1.23	0.19861485684188	3.29	0.21664916022799	0.0385785846767835	0.0975901499978567	0.1331	0.0691	0.0089	0.0054	0.0237	0.0055	0.0065	0.0224	0.1538	0.0141	0.017	0.0079	0.0773	0.019	0.0084	0.0051	0.0062	0.0962	0.0786	0.0078	0.0086	0.0088	0.0264	0.0082	0.0156	0.1625
9	rs2585653	38228555	1.22	0.223600634562227	3.31	0.196320630125924	0.0673839705283323	0.118060459818435	0.1332	0.0684	0.0089	0.0055	0.0243	0.0054	0.0066	0.0223	0.1545	0.014	0.0171	0.0079	0.0779	0.019	0.0081	0.0049	0.0062	0.096	0.0785	0.008	0.0088	0.0086	0.0262	0.0081	0.0153	0.163
9	rs2585652	38228589	1.22	0.223600634562227	3.35	0.159841057206343	0.0669846087752095	0.119535640826982	0.1331	0.0684	0.0089	0.0055	0.0243	0.0054	0.0066	0.0222	0.1545	0.014	0.0171	0.0079	0.0779	0.019	0.0081	0.0049	0.0062	0.096	0.0786	0.008	0.0088	0.0086	0.0262	0.0081	0.0154	0.163
9	rs4271056	38232043	1.22	0.223600634562227	3.35	0.159841057206343	0.0642712235871345	0.129694001351637	0.1333	0.0683	0.0089	0.0054	0.0243	0.0054	0.0065	0.0223	0.1544	0.0139	0.0172	0.0079	0.0781	0.019	0.0081	0.0049	0.0061	0.0957	0.0786	0.008	0.0088	0.0086	0.0263	0.0081	0.0154	0.1632
9	rs75562082	38234257	1.22	0.223600634562227	3.36	0.151554094423325	0.061348539925942	0.116678387763124	0.1333	0.0683	0.0089	0.0054	0.0243	0.0055	0.0065	0.0222	0.1544	0.014	0.0172	0.0079	0.0781	0.019	0.0081	0.0048	0.0061	0.0957	0.0786	0.0079	0.0088	0.0086	0.0263	0.008	0.0155	0.1632
9	rs77854002	38236158	1.22	0.223600634562227	3.36	0.151554094423325	0.0627127557333402	0.117109623517127	0.1333	0.0683	0.0089	0.0054	0.0243	0.0055	0.0065	0.0222	0.1544	0.014	0.0172	0.0079	0.0781	0.019	0.0081	0.0048	0.0061	0.0957	0.0786	0.0079	0.0088	0.0086	0.0263	0.008	0.0155	0.1632
9	rs7867485	38244493	1.22	0.223600634562227	3.36	0.151554094423325	0.0702231278516762	0.129156384421909	0.1331	0.0682	0.0089	0.0054	0.0245	0.0055	0.0065	0.0222	0.1542	0.0141	0.0172	0.0079	0.0783	0.019	0.008	0.0048	0.0062	0.0956	0.0785	0.0079	0.0088	0.0087	0.0263	0.0079	0.0155	0.1631
9	rs112131948	38246419	1.22	0.223600634562227	3.36	0.151554094423325	0.0685306853321679	0.128351514075649	0.1328	0.0681	0.0089	0.0054	0.0245	0.0055	0.0065	0.0222	0.1542	0.0141	0.0172	0.0079	0.0782	0.019	0.008	0.0048	0.0062	0.096	0.0785	0.0079	0.0088	0.0087	0.0265	0.0078	0.0156	0.163
9	rs117033978	38246502	1.22	0.223600634562227	3.36	0.151554094423325	0.0686116317338009	0.128440851823813	0.1327	0.0681	0.0089	0.0054	0.0245	0.0055	0.0065	0.0222	0.1541	0.0141	0.0172	0.0079	0.0782	0.019	0.008	0.0048	0.0062	0.096	0.0785	0.0079	0.0088	0.0087	0.0265	0.0078	0.0156	0.163
9	rs62536953	38246771	1.22	0.223600634562227	3.36	0.151554094423325	0.0683084043548549	0.128709003578474	0.1327	0.0681	0.0089	0.0054	0.0245	0.0055	0.0065	0.0222	0.1541	0.0141	0.0172	0.008	0.0782	0.019	0.008	0.0048	0.0062	0.096	0.0785	0.0079	0.0088	0.0087	0.0265	0.0078	0.0156	0.163
9	rs72727764	38249726	1.22	0.223600634562227	3.36	0.151554094423325	0.0596341037186808	0.127192227947889	0.1327	0.0681	0.0089	0.0054	0.0244	0.0055	0.0065	0.0221	0.1543	0.0141	0.0172	0.0079	0.0782	0.019	0.008	0.0048	0.0062	0.096	0.0786	0.0079	0.0088	0.0087	0.0265	0.0079	0.0156	0.1629
9	rs10511947	38251684	1.22	0.223600634562227	3.36	0.151554094423325	0.0949477789559068	0.259302461967339	0.1317	0.0679	0.0086	0.0055	0.0256	0.0056	0.0066	0.022	0.1539	0.0143	0.0177	0.0079	0.0785	0.019	0.0081	0.0048	0.0061	0.097	0.0798	0.0081	0.0087	0.0087	0.0254	0.0074	0.0151	0.1624
9	rs12554375	38251940	1.22	0.223600634562227	3.36	0.151554094423325	0.106774776601504	0.299904604025761	0.1314	0.0679	0.0085	0.0055	0.0258	0.0056	0.0066	0.022	0.1535	0.0144	0.0178	0.0079	0.0784	0.019	0.0081	0.0048	0.0061	0.0973	0.08	0.0081	0.0086	0.0088	0.0253	0.0073	0.0152	0.1624
9	rs13301052	38255872	1.21	0.250745108472337	3.37	0.143587140072381	0.172266610819981	0.463162987269957	0.1302	0.0679	0.0086	0.0059	0.0264	0.0056	0.0067	0.0221	0.1523	0.0144	0.018	0.0081	0.0777	0.0191	0.0083	0.0048	0.006	0.0978	0.0803	0.0083	0.0086	0.0089	0.0252	0.0075	0.0156	0.162
9	rs79798823	38258977	1.21	0.250745108472337	3.37	0.143587140072381	0.198012073261273	0.483294288789375	0.1298	0.068	0.0086	0.006	0.0265	0.0056	0.0066	0.0222	0.152	0.0145	0.018	0.0081	0.0776	0.0191	0.0083	0.0048	0.006	0.0979	0.0804	0.0084	0.0086	0.009	0.0251	0.0076	0.0156	0.162
9	rs11793557	38259749	1.21	0.250745108472337	3.37	0.143587140072381	0.205135887177394	0.478545521942798	0.1298	0.068	0.0086	0.006	0.0266	0.0056	0.0067	0.0222	0.152	0.0144	0.018	0.0081	0.0775	0.0191	0.0083	0.0048	0.006	0.098	0.0804	0.0084	0.0086	0.009	0.0251	0.0076	0.0157	0.1621
9	rs7032491	38267158	1.21	0.250745108472337	3.37	0.143587140072381	0.224608393036532	0.517420941719866	0.1296	0.0679	0.0086	0.006	0.0266	0.0056	0.0067	0.0223	0.152	0.0144	0.018	0.0081	0.0774	0.0191	0.0083	0.0048	0.006	0.098	0.0804	0.0084	0.0086	0.009	0.0252	0.0076	0.0157	0.162
9	rs4878190	38278291	1.21	0.250745108472337	3.37	0.143587140072381	0.255671353587435	0.596373958321356	0.1294	0.0679	0.0086	0.0061	0.0267	0.0056	0.0067	0.0224	0.1517	0.0144	0.018	0.0082	0.0775	0.0191	0.0083	0.0048	0.006	0.0981	0.0805	0.0085	0.0086	0.0091	0.0252	0.0076	0.0158	0.162
9	rs72733237	38278974	1.21	0.250745108472337	3.37	0.143587140072381	0.252243497921477	0.623281924074698	0.1293	0.0679	0.0086	0.0061	0.0267	0.0056	0.0067	0.0224	0.1517	0.0144	0.018	0.0082	0.0775	0.0192	0.0083	0.0048	0.0059	0.0981	0.0805	0.0085	0.0087	0.0091	0.0252	0.0076	0.0158	0.1619
9	rs74486004	38279182	1.21	0.250745108472337	3.37	0.143587140072381	0.259304547991797	0.645357320601927	0.1293	0.0679	0.0086	0.0061	0.0267	0.0056	0.0067	0.0224	0.1517	0.0144	0.018	0.0082	0.0775	0.0193	0.0083	0.0048	0.0058	0.0981	0.0805	0.0085	0.0085	0.0091	0.0252	0.0076	0.0159	0.1619
9	rs189315	38280691	1.21	0.250745108472337	3.38	0.135933471893229	0.234843964944461	0.634587697727794	0.1292	0.0678	0.0086	0.0061	0.0267	0.0055	0.0067	0.0224	0.1518	0.0144	0.018	0.0083	0.0774	0.0193	0.0083	0.0048	0.0058	0.0979	0.0805	0.0086	0.0085	0.0091	0.0252	0.0077	0.0159	0.1619
9	rs7037423	38282285	1.21	0.250745108472337	3.38	0.135933471893229	0.163598450240032	0.571169164224025	0.1288	0.0677	0.0086	0.0058	0.0267	0.0054	0.0066	0.0225	0.1523	0.0146	0.0179	0.0083	0.0774	0.0193	0.0083	0.0047	0.0055	0.0978	0.0813	0.0088	0.0086	0.0092	0.025	0.0078	0.0159	0.1616
9	rs79393439	38284446	1.21	0.250745108472337	3.38	0.135933471893229	0.112529353643029	0.507904988062322	0.1282	0.068	0.0085	0.0057	0.0267	0.0054	0.0066	0.0225	0.1521	0.0145	0.0182	0.0084	0.0778	0.0191	0.0082	0.0048	0.0055	0.0979	0.0815	0.0088	0.0086	0.0093	0.0249	0.008	0.0159	0.1611
9	rs35366369	38287256	1.21	0.250745108472337	3.38	0.135933471893229	0.100869366204832	0.535051028976016	0.1278	0.0682	0.0086	0.0056	0.0266	0.0053	0.0067	0.0226	0.1519	0.0146	0.0185	0.0085	0.0782	0.0189	0.0085	0.0049	0.0056	0.0982	0.0814	0.0089	0.0086	0.0094	0.0248	0.0082	0.0158	0.16
9	rs76057526	38288251	1.21	0.250745108472337	3.38	0.135933471893229	0.0911325321931123	0.487646580298748	0.1275	0.0683	0.0086	0.0057	0.0266	0.0054	0.0067	0.0226	0.1516	0.0145	0.0187	0.0085	0.0784	0.0188	0.0086	0.005	0.0058	0.0982	0.0812	0.0089	0.0086	0.0094	0.0248	0.0084	0.0158	0.1598
9	rs117939413	38291495	1.21	0.250745108472337	3.38	0.135933471893229	0.121585277512863	0.471917710091798	0.1266	0.0686	0.0088	0.0059	0.0265	0.0054	0.0067	0.0226	0.1511	0.0144	0.0191	0.0086	0.0791	0.0184	0.009	0.0053	0.0063	0.098	0.0802	0.0091	0.0087	0.0095	0.0248	0.009	0.0155	0.1589
9	rs1442977	38299419	1.2	0.280131383133392	3.38	0.135933471893229	0.203046629270683	0.466794368066354	0.1259	0.0687	0.0091	0.006	0.0264	0.0055	0.0068	0.0226	0.1507	0.0144	0.0194	0.0087	0.0797	0.0181	0.0091	0.0054	0.0066	0.0978	0.0796	0.0093	0.0087	0.0095	0.025	0.0094	0.0152	0.1582
9	rs72718863	38301206	1.2	0.280131383133392	3.39	0.128586294370088	0.220058382195466	0.467737045518992	0.1259	0.0688	0.0092	0.006	0.0264	0.0055	0.0068	0.0227	0.1506	0.0144	0.0194	0.0087	0.0796	0.018	0.0092	0.0055	0.0066	0.0977	0.0798	0.0093	0.0087	0.0094	0.0249	0.0095	0.0152	0.1582
9	rs4878780	38301524	1.2	0.280131383133392	3.4	0.121538743628758	0.216129981370991	0.459941336339199	0.1258	0.0689	0.0092	0.006	0.0264	0.0055	0.0068	0.0227	0.1506	0.0144	0.0194	0.0086	0.0797	0.018	0.0092	0.0055	0.0065	0.0978	0.0799	0.0093	0.0087	0.0095	0.0248	0.0095	0.0152	0.1583
9	rs1867179	38309630	1.2	0.280131383133392	3.4	0.121538743628758	0.231615487302431	0.428187232058917	0.1257	0.0689	0.0092	0.006	0.0264	0.0056	0.0068	0.0227	0.151	0.0141	0.0194	0.0085	0.0797	0.018	0.0091	0.0055	0.0066	0.0978	0.0798	0.0093	0.0087	0.0095	0.0248	0.0095	0.0151	0.1584
9	rs80315336	38310405	1.2	0.280131383133392	3.43	0.102124300974309	0.265421917363066	0.415344262527718	0.1257	0.069	0.0092	0.006	0.0265	0.0055	0.0068	0.0227	0.1505	0.0141	0.0198	0.0085	0.0798	0.0179	0.0091	0.0055	0.0067	0.0978	0.0797	0.0093	0.0088	0.0096	0.0248	0.0096	0.015	0.1582
9	rs1372937	38312710	1.2	0.280131383133392	3.43	0.102124300974309	0.387200103113087	0.439411207310356	0.1255	0.0693	0.0093	0.006	0.0265	0.0056	0.0069	0.0228	0.15	0.0141	0.0198	0.0085	0.0801	0.0179	0.0092	0.0055	0.0071	0.0976	0.0795	0.0094	0.0089	0.0097	0.0248	0.0099	0.0149	0.1572
9	rs7048390	38316677	1.2	0.280131383133392	3.44	0.0962054431234386	0.49915568287497	0.468680218915107	0.1257	0.0693	0.0094	0.0061	0.0266	0.0057	0.0069	0.0229	0.1494	0.0141	0.0198	0.0084	0.0803	0.0179	0.0093	0.0056	0.0073	0.097	0.0794	0.0095	0.0091	0.0098	0.0249	0.0101	0.0148	0.1568
9	rs191466	38317049	1.2	0.280131383133392	3.44	0.0962054431234386	0.540453986244103	0.463700501400909	0.126	0.0692	0.0095	0.0062	0.0266	0.0057	0.0069	0.0229	0.1491	0.014	0.0199	0.0084	0.0801	0.0178	0.0093	0.0056	0.0073	0.0968	0.0794	0.0095	0.0092	0.0099	0.0251	0.0103	0.0149	0.1567
9	rs73646160	38327403	1.23	0.19861485684188	3.44	0.0962054431234386	0.527505750821408	0.545951448291419	0.1286	0.0674	0.0095	0.0062	0.0265	0.0057	0.0068	0.0227	0.1489	0.0142	0.0201	0.0083	0.0791	0.0177	0.0094	0.0058	0.007	0.0956	0.0796	0.0091	0.0094	0.0099	0.026	0.0107	0.0153	0.1568
9	rs7860128	38328987	1.23	0.19861485684188	3.43	0.102124300974309	0.516754795730055	0.556483560037023	0.1288	0.0674	0.0095	0.0061	0.0266	0.0056	0.0067	0.0226	0.1488	0.0142	0.0201	0.0083	0.0791	0.0177	0.0094	0.0058	0.007	0.0956	0.0796	0.0091	0.0094	0.0099	0.0259	0.0107	0.0153	0.1568
9	rs927422	38331751	1.23	0.19861485684188	3.43	0.102124300974309	0.537904677965743	0.542451798249531	0.1288	0.0674	0.0095	0.0061	0.0265	0.0056	0.0067	0.0226	0.1488	0.0142	0.0201	0.0082	0.0791	0.0177	0.0094	0.0058	0.007	0.0955	0.0796	0.0091	0.0094	0.0099	0.026	0.0107	0.0153	0.1569
9	rs10973753	38335032	1.23	0.19861485684188	3.44	0.0962054431234386	0.474628983916089	0.473133263052596	0.1297	0.0679	0.0095	0.006	0.0265	0.0055	0.0065	0.0224	0.1481	0.0141	0.0201	0.0082	0.079	0.0173	0.0094	0.0059	0.0067	0.0945	0.0797	0.0092	0.0095	0.0097	0.0261	0.0109	0.0153	0.1582
9	rs78235294	38335732	1.23	0.19861485684188	3.43	0.102124300974309	0.467583119653047	0.447913069701138	0.13	0.0679	0.0094	0.006	0.0265	0.0055	0.0065	0.0225	0.1481	0.0141	0.0201	0.0081	0.079	0.0171	0.0095	0.006	0.0066	0.0943	0.0797	0.0092	0.0095	0.0096	0.0261	0.0108	0.0152	0.1584
9	rs79531479	38341112	1.22	0.223600634562227	3.43	0.102124300974309	0.473338522794507	0.323353680398268	0.1314	0.0689	0.0092	0.0059	0.0264	0.0053	0.0063	0.0228	0.1475	0.0139	0.02	0.0081	0.079	0.0164	0.0096	0.0062	0.006	0.0927	0.08	0.0095	0.0094	0.0092	0.0265	0.0106	0.015	0.1595
9	rs72718889	38343128	1.22	0.223600634562227	3.43	0.102124300974309	0.477646695140346	0.309461137839901	0.1315	0.069	0.0092	0.0059	0.0264	0.0053	0.0063	0.0228	0.1475	0.0139	0.02	0.0081	0.079	0.0163	0.0097	0.0062	0.006	0.0925	0.08	0.0095	0.0094	0.0092	0.0266	0.0106	0.015	0.1596
9	rs117817197	38343959	1.22	0.223600634562227	3.43	0.102124300974309	0.475121037140227	0.31487581964768	0.1315	0.069	0.0092	0.0059	0.0264	0.0053	0.0063	0.0228	0.1474	0.0139	0.02	0.0081	0.079	0.0163	0.0097	0.0062	0.006	0.0925	0.0801	0.0095	0.0094	0.0092	0.0266	0.0106	0.015	0.1596
9	rs80119679	38351227	1.22	0.223600634562227	3.43	0.102124300974309	0.476290655866269	0.297766816158571	0.1317	0.0691	0.0092	0.006	0.0263	0.0053	0.0063	0.0228	0.1472	0.0138	0.02	0.0081	0.0791	0.0163	0.0097	0.0062	0.006	0.0924	0.0802	0.0095	0.0093	0.0092	0.0266	0.0106	0.0151	0.1599
9	rs4878788	38353048	1.22	0.223600634562227	3.42	0.108314757127468	0.447889383620925	0.285974903063101	0.1318	0.0691	0.0092	0.006	0.0263	0.0052	0.0063	0.0228	0.1472	0.0138	0.02	0.0083	0.0791	0.0162	0.0097	0.0061	0.006	0.0924	0.0804	0.0095	0.0093	0.0092	0.0266	0.0105	0.0151	0.16
9	rs10814679	38354039	1.22	0.223600634562227	3.42	0.108314757127468	0.407528703264263	0.271441454797163	0.1318	0.0692	0.0092	0.006	0.0263	0.0052	0.0063	0.0228	0.1472	0.0138	0.02	0.0083	0.0791	0.0162	0.0096	0.0061	0.006	0.0924	0.0806	0.0095	0.0093	0.0091	0.0266	0.0103	0.0151	0.16
9	rs10814680	38355452	1.22	0.223600634562227	3.42	0.108314757127468	0.411588343858788	0.267758661016164	0.1318	0.0692	0.0092	0.0059	0.0263	0.0052	0.0062	0.0228	0.1472	0.0138	0.02	0.0083	0.0791	0.0162	0.0096	0.0061	0.006	0.0925	0.0806	0.0095	0.0093	0.0091	0.0265	0.0103	0.0151	0.16
9	rs77923618	38358060	1.22	0.223600634562227	3.42	0.108314757127468	0.420926455005071	0.264777923715796	0.1318	0.0691	0.0092	0.0059	0.0263	0.0052	0.0062	0.0228	0.1472	0.0137	0.02	0.0082	0.0792	0.0162	0.0096	0.0061	0.006	0.0924	0.0808	0.0095	0.0092	0.0091	0.0265	0.0104	0.0151	0.16
9	rs4878791	38361379	1.22	0.223600634562227	3.42	0.108314757127468	0.439855802110771	0.255558940540181	0.132	0.0691	0.0092	0.0059	0.0262	0.0051	0.0062	0.0229	0.1473	0.0136	0.02	0.0082	0.0794	0.0161	0.0095	0.0061	0.006	0.0923	0.0809	0.0095	0.0092	0.0091	0.0265	0.0104	0.0151	0.16
9	rs1004604	38362171	1.22	0.223600634562227	3.42	0.108314757127468	0.45322470451805	0.259871150888827	0.1321	0.0691	0.0092	0.0059	0.0262	0.0051	0.0062	0.0229	0.1473	0.0136	0.02	0.0082	0.0794	0.0161	0.0095	0.0061	0.006	0.0923	0.081	0.0095	0.0092	0.0091	0.0266	0.0104	0.0151	0.1599
9	rs55952316	38362587	1.22	0.223600634562227	3.42	0.108314757127468	0.445024796159935	0.250144533136699	0.132	0.0691	0.0092	0.0059	0.0262	0.0051	0.0062	0.0229	0.1473	0.0136	0.02	0.0082	0.0794	0.0161	0.0095	0.0061	0.006	0.0923	0.081	0.0095	0.0092	0.0091	0.0266	0.0104	0.0151	0.1599
9	rs117098013	38364866	1.22	0.223600634562227	3.43	0.102124300974309	0.446575325359016	0.250706823069228	0.132	0.069	0.0092	0.0059	0.0262	0.0051	0.0062	0.0229	0.1473	0.0136	0.02	0.0082	0.0794	0.0161	0.0095	0.0061	0.006	0.0922	0.0811	0.0095	0.0092	0.0091	0.0266	0.0104	0.0151	0.1599
9	rs115346713	38367282	1.22	0.223600634562227	3.42	0.108314757127468	0.449923933844168	0.253411363149183	0.132	0.069	0.0092	0.0059	0.0262	0.0051	0.0062	0.0229	0.1474	0.0136	0.02	0.0082	0.0794	0.0161	0.0095	0.0061	0.006	0.0922	0.0811	0.0095	0.0092	0.0091	0.0266	0.0104	0.0151	0.1599
9	rs78236528	38369924	1.22	0.223600634562227	3.42	0.108314757127468	0.448307891167293	0.260326382971281	0.132	0.069	0.0092	0.0059	0.0262	0.0051	0.0062	0.0228	0.1474	0.0136	0.02	0.0082	0.0794	0.0161	0.0095	0.0061	0.0059	0.0921	0.0814	0.0095	0.0091	0.0091	0.0266	0.0105	0.0152	0.16
9	rs10738995	38371782	1.21	0.250745108472337	3.42	0.108314757127468	0.76061951172652	0.282816026903884	0.1317	0.0683	0.0093	0.0059	0.0259	0.005	0.0066	0.0233	0.1476	0.0138	0.0198	0.0079	0.0791	0.0159	0.0092	0.0063	0.0057	0.0917	0.0829	0.0097	0.0087	0.0088	0.0271	0.0108	0.0154	0.1596
9	rs12351689	38372177	1.21	0.250745108472337	3.42	0.108314757127468	0.793100683273826	0.265464863944612	0.1313	0.0682	0.0093	0.006	0.0258	0.0049	0.0067	0.0234	0.1479	0.0138	0.0197	0.0078	0.0791	0.0158	0.009	0.0064	0.0056	0.0919	0.0833	0.0099	0.0086	0.0087	0.027	0.0107	0.0155	0.1597
9	rs2057375	38372471	1.21	0.250745108472337	3.42	0.108314757127468	0.813689896201055	0.285154906800068	0.1313	0.068	0.0093	0.006	0.0257	0.0049	0.0068	0.0234	0.1479	0.0139	0.0196	0.0078	0.0791	0.0157	0.0088	0.0064	0.0056	0.0918	0.0838	0.01	0.0086	0.0086	0.027	0.0106	0.0156	0.1599
9	rs1923421	38373830	1.21	0.250745108472337	3.43	0.102124300974309	0.713946226658653	0.224286708853328	0.1311	0.0681	0.0092	0.0059	0.0249	0.0047	0.0067	0.0233	0.1501	0.014	0.0196	0.0075	0.0791	0.0151	0.0087	0.0062	0.0052	0.0923	0.086	0.0107	0.0085	0.0083	0.0263	0.0099	0.0155	0.1594
9	rs963102	38374313	1.21	0.250745108472337	3.43	0.102124300974309	0.717146257060486	0.261123639113878	0.1311	0.068	0.0091	0.0059	0.0248	0.0047	0.0067	0.0233	0.1506	0.0139	0.0196	0.0075	0.079	0.0151	0.0086	0.0062	0.0051	0.0926	0.086	0.0107	0.0085	0.0083	0.0262	0.0098	0.0155	0.1596
9	rs6476691	38376976	1.21	0.250745108472337	3.43	0.102124300974309	0.602434074605962	0.201039732629142	0.1311	0.0687	0.0087	0.006	0.0248	0.0047	0.0068	0.0234	0.1508	0.014	0.0198	0.0076	0.0784	0.0149	0.0087	0.0059	0.005	0.0924	0.0855	0.0107	0.0086	0.0083	0.0262	0.0098	0.0155	0.1603
9	rs7026117	38378988	1.21	0.250745108472337	3.44	0.0962054431234386	0.569272983824452	0.190149301540982	0.1307	0.0684	0.0086	0.006	0.0247	0.0047	0.0069	0.0235	0.1506	0.0137	0.0198	0.0076	0.079	0.0149	0.0087	0.0056	0.0052	0.0931	0.0852	0.0107	0.0086	0.0083	0.0262	0.0097	0.0156	0.1604
9	rs4878198	38382515	1.21	0.250745108472337	3.44	0.0962054431234386	0.504271760538556	0.226243288321223	0.1319	0.068	0.0081	0.0064	0.0242	0.0049	0.0067	0.024	0.1522	0.0135	0.02	0.0081	0.0791	0.0148	0.0084	0.0052	0.006	0.0924	0.0859	0.0108	0.0088	0.0081	0.0266	0.0085	0.0156	0.1583
9	rs17451412	38383549	1.21	0.250745108472337	3.44	0.0962054431234386	0.57984639495541	0.183612949130593	0.1323	0.0681	0.0077	0.0064	0.0241	0.0051	0.0066	0.0238	0.154	0.0134	0.02	0.0079	0.0785	0.0145	0.0086	0.0049	0.0063	0.0925	0.0867	0.0107	0.0089	0.0082	0.0268	0.0081	0.0159	0.1565
9	rs911756	38385851	1.2	0.280131383133392	3.44	0.0962054431234386	0.614884665081091	0.185952958339467	0.1324	0.0682	0.0076	0.0063	0.0242	0.0051	0.0065	0.0237	0.1544	0.0135	0.0201	0.0078	0.0784	0.0145	0.0086	0.0048	0.0064	0.0923	0.0868	0.0108	0.0089	0.0081	0.027	0.008	0.016	0.1559
9	rs74477495	38386934	1.2	0.280131383133392	3.44	0.0962054431234386	0.598927761892201	0.18057607191165	0.1323	0.0682	0.0075	0.0063	0.0242	0.0051	0.0065	0.0237	0.1545	0.0135	0.02	0.0079	0.0784	0.0145	0.0085	0.0048	0.0064	0.0922	0.0869	0.0108	0.0089	0.0082	0.0271	0.0081	0.016	0.1557
9	rs13290293	38387865	1.2	0.280131383133392	3.44	0.0962054431234386	0.63300462113414	0.208624311328845	0.1322	0.0682	0.0074	0.0063	0.0242	0.0051	0.0065	0.0237	0.1547	0.0136	0.02	0.0079	0.0785	0.0146	0.0085	0.0047	0.0064	0.0922	0.0868	0.0108	0.0089	0.0082	0.0274	0.0081	0.0161	0.1556
9	rs73646179	38388324	1.2	0.280131383133392	3.44	0.0962054431234386	0.636812818620095	0.210641341207659	0.1323	0.0681	0.0074	0.0063	0.0242	0.0051	0.0065	0.0237	0.1548	0.0136	0.0199	0.0079	0.0784	0.0146	0.0086	0.0047	0.0064	0.0923	0.0866	0.0108	0.0089	0.0082	0.0275	0.0081	0.0161	0.1556
9	rs62537320	38389242	1.2	0.280131383133392	3.44	0.0962054431234386	0.605535722614683	0.20334728517	0.1318	0.068	0.0074	0.0063	0.0242	0.0052	0.0064	0.0237	0.1549	0.0137	0.0199	0.0079	0.0785	0.0146	0.0087	0.0047	0.0065	0.0926	0.0865	0.0108	0.0089	0.0083	0.0275	0.0082	0.016	0.1552
9	rs75491724	38392006	1.2	0.280131383133392	3.43	0.102124300974309	0.56331951665273	0.18912286330841	0.1319	0.0675	0.0074	0.0062	0.0241	0.0052	0.0063	0.0237	0.1557	0.0137	0.0197	0.0077	0.0789	0.0147	0.0088	0.0047	0.0065	0.0924	0.0864	0.0108	0.009	0.0085	0.0277	0.0083	0.016	0.1545
9	rs7040397	38392256	1.2	0.280131383133392	3.43	0.102124300974309	0.583639726179889	0.202087527088295	0.1319	0.0675	0.0074	0.0063	0.0241	0.0052	0.0063	0.0237	0.1558	0.0137	0.0197	0.0077	0.0789	0.0147	0.0089	0.0047	0.0065	0.0924	0.0864	0.0108	0.009	0.0085	0.0277	0.0083	0.016	0.1544
9	rs145903024	38393351	1.2	0.280131383133392	3.43	0.102124300974309	0.561652466377175	0.157020324167368	0.1321	0.0673	0.0075	0.0062	0.0241	0.0052	0.0063	0.0235	0.1561	0.0137	0.0197	0.0077	0.079	0.0146	0.0089	0.0045	0.0064	0.0927	0.0861	0.0108	0.009	0.0085	0.0278	0.0083	0.016	0.1545
9	rs77054814	38393451	1.2	0.280131383133392	3.43	0.102124300974309	0.560387056901806	0.15663600949477	0.1321	0.0672	0.0075	0.0062	0.0241	0.0052	0.0062	0.0235	0.1561	0.0137	0.0197	0.0077	0.079	0.0146	0.0089	0.0045	0.0064	0.0927	0.086	0.0108	0.009	0.0085	0.0278	0.0083	0.016	0.1546
9	rs4646771	38394806	1.2	0.280131383133392	3.45	0.090551063959542	0.559322487044016	0.150343530873822	0.1324	0.0668	0.0076	0.0061	0.0241	0.0052	0.0061	0.0232	0.1566	0.0137	0.0197	0.0076	0.079	0.0146	0.0089	0.0043	0.0062	0.0933	0.0854	0.0109	0.009	0.0086	0.0278	0.0084	0.0161	0.1548
9	rs2228093	38396002	1.2	0.280131383133392	3.45	0.090551063959542	0.514131476714781	0.175653502228685	0.1323	0.0663	0.0075	0.006	0.0243	0.0054	0.0061	0.0236	0.156	0.0137	0.0197	0.0075	0.0791	0.0148	0.009	0.0044	0.0062	0.0935	0.0854	0.0108	0.009	0.0085	0.0277	0.0085	0.0158	0.1553
9	rs2073478	38396065	1.2	0.280131383133392	3.46	0.0851540123614781	0.518357507440655	0.183409950093433	0.1323	0.0663	0.0075	0.006	0.0243	0.0054	0.0061	0.0236	0.156	0.0137	0.0197	0.0075	0.0791	0.0148	0.009	0.0044	0.0062	0.0935	0.0854	0.0108	0.009	0.0085	0.0277	0.0085	0.0158	0.1553
9	rs4878199	38396502	1.2	0.280131383133392	3.47	0.0800071130091993	0.44926520120409	0.158175275208145	0.1324	0.0663	0.0076	0.006	0.0243	0.0054	0.0061	0.0236	0.1559	0.0137	0.0197	0.0074	0.0791	0.0147	0.009	0.0044	0.0062	0.0935	0.0855	0.0108	0.009	0.0085	0.0275	0.0084	0.0159	0.1554
9	rs75307558	38398222	1.21	0.250745108472337	3.47	0.0800071130091993	0.32510883302028	0.135206467687963	0.1331	0.0661	0.0076	0.0058	0.0241	0.0053	0.0058	0.0238	0.1565	0.0138	0.0196	0.0074	0.0789	0.0147	0.009	0.0048	0.0059	0.0938	0.0855	0.0106	0.0088	0.0087	0.0268	0.0084	0.0161	0.1555
9	rs7867383	38399686	1.21	0.250745108472337	3.47	0.0800071130091993	0.274859253469534	0.109020217529996	0.1341	0.0659	0.0075	0.0055	0.024	0.0052	0.0054	0.024	0.1573	0.0139	0.0194	0.0075	0.0787	0.0147	0.009	0.0051	0.0056	0.0941	0.0854	0.0104	0.0087	0.0089	0.026	0.0084	0.0163	0.1555
9	rs116981557	38402200	1.2	0.280131383133392	3.47	0.0800071130091993	0.134506090984888	0.051332012947862	0.1358	0.066	0.0073	0.0049	0.0239	0.0051	0.0047	0.023	0.1583	0.0139	0.0198	0.0072	0.0796	0.015	0.0092	0.0047	0.0051	0.0939	0.0861	0.0097	0.0086	0.0091	0.0258	0.0083	0.0166	0.1549
9	rs10973786	38403233	1.2	0.280131383133392	3.47	0.0800071130091993	0.139725498423475	0.0641568089496956	0.1358	0.066	0.0073	0.0049	0.0239	0.005	0.0047	0.0229	0.1584	0.0139	0.0198	0.0072	0.0796	0.015	0.0092	0.0047	0.0051	0.0939	0.0861	0.0097	0.0086	0.0091	0.0258	0.0083	0.0166	0.1549
9	rs72707438	38403517	1.2	0.280131383133392	3.47	0.0800071130091993	0.134567893460232	0.059944021356408	0.1359	0.066	0.0073	0.0049	0.0239	0.005	0.0047	0.0229	0.1584	0.0139	0.0198	0.0072	0.0797	0.015	0.0092	0.0047	0.0051	0.0939	0.0861	0.0097	0.0086	0.0091	0.0258	0.0082	0.0166	0.1548
9	rs60515603	38406732	1.2	0.280131383133392	3.46	0.0851540123614781	0.124896454235005	0.0588280991512616	0.1361	0.0659	0.0073	0.0048	0.0238	0.005	0.0046	0.0228	0.1586	0.0139	0.0198	0.0072	0.0799	0.015	0.009	0.0048	0.005	0.0939	0.0862	0.0097	0.0086	0.0091	0.0258	0.0082	0.0166	0.1548
9	rs1475103	38407091	1.2	0.280131383133392	3.46	0.0851540123614781	0.129980084832901	0.0706646464046577	0.1361	0.0659	0.0073	0.0048	0.0238	0.005	0.0046	0.0228	0.1586	0.0139	0.0198	0.0073	0.0799	0.015	0.009	0.0048	0.005	0.0939	0.0861	0.0097	0.0086	0.0091	0.0258	0.0082	0.0167	0.1546
9	rs7857243	38409081	1.2	0.280131383133392	3.46	0.0851540123614781	0.123806297347768	0.067655068710703	0.1363	0.0658	0.0073	0.0047	0.0238	0.0051	0.0046	0.0228	0.1587	0.0139	0.0197	0.0073	0.0802	0.0151	0.0091	0.0048	0.005	0.0937	0.086	0.0097	0.0086	0.0092	0.0258	0.0082	0.0167	0.1545
9	rs78087214	38411091	1.2	0.280131383133392	3.46	0.0851540123614781	0.105172452456557	0.0546444086596844	0.1363	0.0659	0.0073	0.0047	0.0238	0.0051	0.0046	0.0228	0.1588	0.0139	0.0197	0.0073	0.0803	0.0151	0.0091	0.0048	0.005	0.0936	0.086	0.0097	0.0086	0.0091	0.0257	0.0082	0.0167	0.1545
9	rs7036920	38426770	1.19	0.311838986457593	3.46	0.0851540123614781	0.0788708828860564	0.0521982510585336	0.1368	0.0661	0.007	0.0047	0.0235	0.0052	0.0046	0.0225	0.1597	0.0138	0.0198	0.0074	0.081	0.0154	0.0091	0.0048	0.005	0.0927	0.086	0.0096	0.0086	0.009	0.0254	0.0079	0.0168	0.1542
9	rs10973802	38427838	1.19	0.311838986457593	3.46	0.0851540123614781	0.0850929350804719	0.0576563028099077	0.137	0.0662	0.007	0.0047	0.0235	0.0053	0.0046	0.0225	0.1598	0.0138	0.0198	0.0075	0.081	0.0154	0.0091	0.0048	0.005	0.0927	0.086	0.0096	0.0086	0.009	0.0254	0.0079	0.0168	0.154
9	rs7046458	38430109	1.2	0.280131383133392	3.46	0.0851540123614781	0.0873447231892949	0.0601418752513562	0.1371	0.0662	0.0069	0.0047	0.0234	0.0053	0.0046	0.0224	0.1599	0.0138	0.0198	0.0075	0.0812	0.0154	0.0091	0.0048	0.005	0.0926	0.086	0.0095	0.0086	0.009	0.0254	0.0079	0.0168	0.1539
9	rs4142259	38433176	1.2	0.280131383133392	3.45	0.090551063959542	0.0833367708853058	0.0386765537187849	0.1373	0.0663	0.0068	0.0047	0.0234	0.0054	0.0045	0.0223	0.1603	0.0138	0.0197	0.0074	0.0816	0.0153	0.009	0.0047	0.005	0.0921	0.0861	0.0095	0.0086	0.0089	0.0253	0.0078	0.0167	0.1541
9	rs118168954	38433748	1.2	0.280131383133392	3.45	0.090551063959542	0.0808812900416925	0.0341294310901948	0.1373	0.0663	0.0068	0.0047	0.0233	0.0054	0.0045	0.0223	0.1604	0.0138	0.0197	0.0074	0.0817	0.0152	0.0089	0.0047	0.005	0.092	0.0861	0.0095	0.0086	0.0089	0.0253	0.0078	0.0167	0.1541
9	rs10973817	38434103	1.2	0.280131383133392	3.45	0.090551063959542	0.0815360175372973	0.0370076710181459	0.1373	0.0663	0.0068	0.0047	0.0233	0.0054	0.0045	0.0223	0.1604	0.0138	0.0197	0.0074	0.0817	0.0152	0.0089	0.0047	0.005	0.092	0.0861	0.0095	0.0086	0.0089	0.0253	0.0078	0.0167	0.1541
9	rs78390002	38436571	1.2	0.280131383133392	3.45	0.090551063959542	0.0667258562662527	0.0258287823433747	0.1373	0.0663	0.0068	0.0047	0.0233	0.0054	0.0045	0.0222	0.1605	0.0138	0.0197	0.0074	0.0817	0.0152	0.0089	0.0046	0.005	0.092	0.0861	0.0095	0.0086	0.0089	0.0253	0.0078	0.0167	0.1542
9	rs12551065	38439355	1.2	0.280131383133392	3.45	0.090551063959542	0.0530434741981606	0.0220467833097127	0.1375	0.0662	0.0068	0.0047	0.0233	0.0054	0.0045	0.0221	0.1608	0.0138	0.0198	0.0074	0.0817	0.0153	0.0088	0.0046	0.005	0.092	0.0861	0.0094	0.0086	0.0089	0.0251	0.0078	0.0167	0.1543
9	rs185854568	38449518	1.2	0.280131383133392	3.45	0.090551063959542	0.0141022062014804	0.0123314675534143	0.1379	0.0659	0.0069	0.0046	0.023	0.0052	0.0044	0.0206	0.1632	0.0136	0.0199	0.0078	0.0821	0.0154	0.0083	0.0038	0.0047	0.0912	0.0862	0.0092	0.0089	0.009	0.0244	0.008	0.0166	0.1557
9	rs80045011	38453822	1.2	0.280131383133392	3.45	0.090551063959542	0.0141222558915437	0.0122061956639571	0.1379	0.0659	0.0069	0.0046	0.023	0.0052	0.0044	0.0205	0.1633	0.0136	0.0199	0.0079	0.0822	0.0154	0.0083	0.0037	0.0047	0.0911	0.0861	0.0092	0.0089	0.009	0.0243	0.008	0.0166	0.1557
9	rs78688365	38453992	1.2	0.280131383133392	3.45	0.090551063959542	0.0139359458762678	0.0122061956639571	0.1378	0.0659	0.0069	0.0046	0.023	0.0052	0.0044	0.0205	0.1633	0.0136	0.0199	0.0079	0.0822	0.0154	0.0083	0.0037	0.0047	0.0911	0.0861	0.0092	0.0089	0.009	0.0243	0.008	0.0166	0.1557
9	rs1110183	38456365	1.2	0.280131383133392	3.45	0.090551063959542	0.014411964115703	0.0120505153793336	0.1378	0.0659	0.0069	0.0045	0.023	0.0052	0.0044	0.0205	0.1634	0.0136	0.0199	0.0079	0.0822	0.0154	0.0083	0.0037	0.0047	0.0911	0.0861	0.0092	0.0089	0.009	0.0243	0.008	0.0166	0.1558
9	rs2799146	38458729	1.2	0.280131383133392	3.43	0.102124300974309	0.013151743641554	0.0118650341543469	0.1378	0.0659	0.0069	0.0045	0.023	0.0052	0.0044	0.0205	0.1636	0.0136	0.0199	0.008	0.0822	0.0154	0.0083	0.0037	0.0047	0.091	0.086	0.0092	0.0089	0.0091	0.0242	0.008	0.0165	0.1558
9	rs118060137	38459619	1.2	0.280131383133392	3.43	0.102124300974309	0.0117932481530617	0.0114379161569469	0.138	0.0657	0.0068	0.0045	0.023	0.0052	0.0044	0.0204	0.1639	0.0136	0.0199	0.0081	0.0822	0.0154	0.0084	0.0036	0.0047	0.091	0.0858	0.0091	0.0089	0.0091	0.0242	0.008	0.0164	0.1561
9	rs1891922	38462319	1.2	0.280131383133392	3.43	0.102124300974309	0.0119459733846475	0.0116504819749191	0.138	0.0657	0.0068	0.0045	0.023	0.0052	0.0044	0.0204	0.1639	0.0136	0.0199	0.0081	0.0822	0.0154	0.0084	0.0036	0.0047	0.091	0.0858	0.0091	0.0089	0.0091	0.0242	0.008	0.0164	0.1561
9	rs62539666	38464892	1.2	0.280131383133392	3.42	0.108314757127468	0.0104517242923144	0.011257299455546	0.138	0.0657	0.0068	0.0044	0.023	0.0051	0.0044	0.0203	0.1639	0.0136	0.0199	0.0081	0.0823	0.0154	0.0084	0.0036	0.0047	0.091	0.0858	0.0091	0.0089	0.0091	0.0242	0.008	0.0164	0.1562
9	rs2799753	38485256	1.2	0.280131383133392	3.42	0.108314757127468	0.00227216361733639	0.0222143858361528	0.1379	0.0655	0.007	0.0042	0.0227	0.0051	0.0046	0.0196	0.1641	0.0137	0.0197	0.0086	0.0834	0.0158	0.0086	0.0038	0.0047	0.0901	0.0855	0.0088	0.009	0.0091	0.0243	0.0082	0.0165	0.1558
9	rs2381860	38488861	1.2	0.280131383133392	3.41	0.114783892697204	0.0022463422101085	0.034644820351873	0.1378	0.0652	0.0072	0.0043	0.0226	0.0051	0.0047	0.0194	0.1645	0.0137	0.0198	0.0088	0.0832	0.0158	0.0086	0.0039	0.0046	0.0902	0.0855	0.0087	0.0091	0.0092	0.0244	0.0084	0.0165	0.1553
9	rs4008156	38489603	1.2	0.280131383133392	3.4	0.121538743628758	0.00287965066183548	0.0369543923713855	0.1381	0.0648	0.0073	0.0042	0.0226	0.0051	0.0047	0.0193	0.1648	0.0137	0.0198	0.0089	0.0833	0.0158	0.0086	0.0038	0.0046	0.0898	0.0856	0.0087	0.009	0.0092	0.0245	0.0084	0.0165	0.1551
9	rs4598351	38496889	1.2	0.280131383133392	3.4	0.121538743628758	0.00337489223495184	0.0462093511636146	0.1385	0.0644	0.0075	0.0042	0.0224	0.005	0.0048	0.0189	0.1647	0.0137	0.0198	0.0089	0.0836	0.0157	0.0088	0.0038	0.0047	0.0896	0.0857	0.0089	0.009	0.0092	0.0245	0.0086	0.0165	0.1546
9	rs117576144	38503674	1.2	0.280131383133392	3.4	0.121538743628758	0.00353800884025983	0.0559815651319115	0.1386	0.0644	0.0076	0.0043	0.0223	0.005	0.0049	0.0188	0.1646	0.0137	0.0199	0.0089	0.0837	0.0158	0.0089	0.0039	0.0047	0.0894	0.0856	0.0089	0.009	0.0092	0.0244	0.0086	0.0163	0.1547
9	rs72711780	38508490	1.2	0.280131383133392	3.4	0.121538743628758	0.00944435242605656	0.170283492808381	0.1396	0.0641	0.0082	0.0045	0.0206	0.0053	0.0059	0.0174	0.163	0.0135	0.0204	0.0092	0.0844	0.0163	0.0097	0.0046	0.005	0.0881	0.0847	0.0083	0.0093	0.0094	0.024	0.009	0.0153	0.156
9	rs6415777	38517195	1.2	0.280131383133392	3.4	0.121538743628758	0.0107539036796197	0.186054927669735	0.1397	0.0641	0.0083	0.0045	0.0204	0.0053	0.0061	0.0173	0.1629	0.0134	0.0205	0.0092	0.0845	0.0163	0.0098	0.0047	0.005	0.088	0.0846	0.0083	0.0094	0.0095	0.0239	0.0091	0.0152	0.1561
9	rs2993169	38519752	1.2	0.280131383133392	3.4	0.121538743628758	0.0115208885779697	0.196970848547838	0.1398	0.0639	0.0084	0.0046	0.0204	0.0053	0.0061	0.0172	0.1627	0.0134	0.0205	0.0092	0.0848	0.0163	0.0098	0.0048	0.0051	0.0879	0.0846	0.0083	0.0094	0.0093	0.0239	0.0092	0.0153	0.1558
9	rs12376077	38528683	1.2	0.280131383133392	3.41	0.114783892697204	0.0130758034412923	0.216623479164879	0.1396	0.0639	0.0084	0.0046	0.0205	0.0054	0.0061	0.0172	0.1626	0.0134	0.0205	0.0092	0.0851	0.0164	0.0098	0.0048	0.005	0.0876	0.0846	0.0082	0.0093	0.0093	0.0239	0.0091	0.0152	0.156
9	rs10973874	38533004	1.2	0.280131383133392	3.41	0.114783892697204	0.0133430313354484	0.210109919967117	0.1395	0.0638	0.0084	0.0046	0.0205	0.0054	0.0061	0.0172	0.1626	0.0133	0.0205	0.0092	0.0852	0.0164	0.0098	0.0048	0.005	0.0876	0.0846	0.0081	0.0093	0.0093	0.0239	0.0091	0.0152	0.1561
9	rs3861005	38541196	1.2	0.280131383133392	3.41	0.114783892697204	0.0142901599859612	0.226461027254061	0.1394	0.0637	0.0084	0.0046	0.0205	0.0055	0.0062	0.0172	0.1626	0.0133	0.0205	0.0093	0.0853	0.0165	0.0098	0.0049	0.005	0.0874	0.0846	0.0079	0.0094	0.0094	0.024	0.0091	0.0153	0.1562
9	rs4878824	38551858	1.21	0.250745108472337	3.41	0.114783892697204	0.0393677865433222	0.301213292345333	0.139	0.0636	0.009	0.0047	0.0204	0.0058	0.0064	0.0169	0.1619	0.0134	0.0205	0.0093	0.0858	0.0164	0.01	0.0049	0.005	0.0872	0.084	0.0079	0.0095	0.0095	0.0242	0.0093	0.015	0.1564
9	rs2993129	38563171	NA	NA	NA	NA	0.104244705538319	0.377467982045048	0.1407	0.0624	0.0096	0.0047	0.0203	0.0058	0.0069	0.0158	0.1606	0.013	0.0198	0.0092	0.0878	0.0169	0.0102	0.0051	0.0053	0.0866	0.0815	0.0085	0.0094	0.0095	0.0257	0.0094	0.0146	0.1566
9	rs4440700	38567913	NA	NA	NA	NA	0.219400895851827	0.479087624282423	0.1412	0.0621	0.0099	0.0048	0.0201	0.0058	0.0072	0.0157	0.1592	0.013	0.0196	0.0091	0.0874	0.0172	0.0103	0.0051	0.0053	0.0863	0.0816	0.0085	0.0093	0.0096	0.0258	0.0094	0.0141	0.1581
9	rs2015076	38571163	NA	NA	NA	NA	0.315931338603218	0.556061327388768	0.1415	0.0625	0.0101	0.0049	0.0202	0.0057	0.0073	0.0155	0.1588	0.013	0.0194	0.0092	0.087	0.0175	0.0104	0.0051	0.0054	0.0859	0.0815	0.0085	0.0093	0.0097	0.0261	0.0096	0.0138	0.158
9	rs10814720	38572216	NA	NA	NA	NA	0.318438894294384	0.538818080564019	0.1414	0.0625	0.0102	0.0051	0.0203	0.0057	0.0073	0.0155	0.1586	0.013	0.0195	0.0092	0.0871	0.0176	0.0104	0.0051	0.0054	0.0857	0.0815	0.0086	0.0093	0.0097	0.0262	0.0096	0.0138	0.1578
9	rs111732472	38572662	NA	NA	NA	NA	0.359432566356448	0.56452084689308	0.141	0.0624	0.0103	0.0052	0.0203	0.0057	0.0074	0.0155	0.1586	0.0129	0.0195	0.0092	0.0872	0.0176	0.0104	0.0051	0.0055	0.0856	0.0815	0.0086	0.0093	0.0097	0.0262	0.0096	0.0139	0.1575
9	rs57722848	38574136	NA	NA	NA	NA	0.507061355162574	0.609145332111811	0.1408	0.0622	0.0105	0.0053	0.0202	0.0056	0.0076	0.0157	0.1583	0.0128	0.0195	0.0093	0.087	0.0178	0.0105	0.0051	0.0054	0.0856	0.0817	0.0086	0.0092	0.0097	0.0261	0.0097	0.0139	0.1578
9	rs12341435	38575602	NA	NA	NA	NA	0.455331356448496	0.598092177024225	0.1408	0.0622	0.0105	0.0053	0.0202	0.0056	0.0076	0.0159	0.1579	0.0129	0.0194	0.0095	0.0868	0.018	0.0104	0.0052	0.0055	0.0855	0.0814	0.0087	0.0092	0.0097	0.0263	0.0097	0.0139	0.1578
9	rs2996335	38577101	NA	NA	NA	NA	0.45346522233203	0.582671013901817	0.1408	0.0626	0.0106	0.0055	0.0202	0.0056	0.0077	0.016	0.1579	0.013	0.0195	0.0093	0.0862	0.0181	0.0105	0.0055	0.0057	0.0854	0.081	0.0087	0.0093	0.0097	0.0264	0.0098	0.0139	0.1572
9	rs2027241	38578153	NA	NA	NA	NA	0.489310818087905	0.62414990590903	0.1408	0.0626	0.0107	0.0055	0.0203	0.0056	0.0077	0.0159	0.1579	0.013	0.0195	0.0093	0.0863	0.0182	0.0105	0.0054	0.0057	0.0854	0.0808	0.0088	0.0093	0.0096	0.0265	0.0098	0.0138	0.1573
9	rs2996347	38595886	NA	NA	NA	NA	0.555405097268075	0.663790661275129	0.1394	0.0627	0.0108	0.0055	0.0204	0.0056	0.0078	0.0159	0.1582	0.0131	0.0192	0.0093	0.0871	0.0183	0.0106	0.0056	0.0058	0.0847	0.0806	0.0089	0.0093	0.0096	0.0268	0.0097	0.0137	0.1574
9	rs115194424	38607850	NA	NA	NA	NA	0.553021179921888	0.604258785631052	0.1392	0.0626	0.0108	0.0055	0.0204	0.0056	0.0078	0.0159	0.1581	0.0132	0.0192	0.0094	0.0872	0.0183	0.0106	0.0056	0.0058	0.0848	0.0805	0.0089	0.0093	0.0096	0.0267	0.0097	0.0137	0.1576
9	rs1832313	38615698	NA	NA	NA	NA	0.927965716444998	0.694477283812213	0.1354	0.0636	0.011	0.0061	0.0212	0.0057	0.0084	0.0158	0.1547	0.0144	0.0184	0.0091	0.0878	0.0188	0.0109	0.0059	0.0063	0.0837	0.0786	0.0093	0.0093	0.0097	0.0282	0.0098	0.0134	0.1605
9	rs3124040	38618685	NA	NA	NA	NA	0.885685041155097	0.663350387427921	0.1353	0.0637	0.011	0.0062	0.0212	0.0057	0.0084	0.0157	0.1546	0.0144	0.0184	0.0089	0.0877	0.0188	0.0108	0.0059	0.0063	0.0834	0.0794	0.0093	0.0093	0.0098	0.0282	0.0099	0.0133	0.1604
9	rs10973939	38626309	NA	NA	NA	NA	0.877214632870729	0.585519478473959	0.1351	0.0636	0.011	0.0061	0.0212	0.0057	0.0083	0.0158	0.1545	0.0144	0.0183	0.0088	0.0877	0.0188	0.0108	0.0059	0.0063	0.0838	0.0795	0.0094	0.0093	0.0098	0.0282	0.0098	0.0133	0.1604
9	rs13297676	38631559	NA	NA	NA	NA	0.855304631076926	0.513416049707606	0.1347	0.0638	0.011	0.0061	0.0212	0.0056	0.0083	0.0158	0.1543	0.0144	0.0183	0.0088	0.0878	0.0189	0.0108	0.006	0.0062	0.0843	0.0793	0.0094	0.0093	0.0099	0.0282	0.0096	0.0133	0.1606
9	rs10973953	38639853	NA	NA	NA	NA	0.695908528167839	0.459270901946827	0.1332	0.0645	0.0107	0.0061	0.0215	0.0056	0.0085	0.0157	0.1537	0.0143	0.0179	0.0089	0.0879	0.0192	0.0105	0.0061	0.006	0.0863	0.0787	0.0097	0.0094	0.0098	0.0283	0.0095	0.0132	0.1611
9	rs945844	38641335	NA	NA	NA	NA	0.455391616857484	0.468006473061763	0.1306	0.065	0.0103	0.0065	0.022	0.0056	0.0089	0.016	0.1517	0.0141	0.0176	0.0095	0.0879	0.0196	0.0103	0.007	0.0065	0.088	0.0777	0.0098	0.0099	0.0096	0.0278	0.0094	0.0136	0.1611
9	rs12708274	38641599	NA	NA	NA	NA	0.411359096476159	0.435176592956744	0.1301	0.0656	0.0102	0.0065	0.0221	0.0056	0.009	0.0162	0.1515	0.0142	0.0178	0.0095	0.0878	0.0196	0.0101	0.0073	0.0066	0.0882	0.0769	0.01	0.01	0.0095	0.0279	0.0092	0.0136	0.1609
9	rs12236340	38642879	NA	NA	NA	NA	0.377040869204832	0.354660547799293	0.1293	0.0667	0.0095	0.0064	0.0227	0.0055	0.0087	0.0166	0.1519	0.0141	0.0179	0.009	0.0883	0.0202	0.0095	0.0077	0.0065	0.0905	0.074	0.0095	0.0106	0.0091	0.0279	0.0086	0.0138	0.1615
9	rs1890109	38643996	NA	NA	NA	NA	0.370326208363215	0.367337785812469	0.1293	0.0667	0.0093	0.0065	0.0228	0.0054	0.0087	0.0167	0.1516	0.014	0.018	0.0089	0.0879	0.0203	0.0094	0.0078	0.0065	0.0905	0.0737	0.0095	0.0107	0.009	0.0279	0.0088	0.0138	0.1622
9	rs12555827	38644529	NA	NA	NA	NA	0.371794890124258	0.377976520300488	0.1294	0.0667	0.0093	0.0065	0.0228	0.0055	0.0088	0.0167	0.1517	0.0141	0.018	0.0089	0.0878	0.0203	0.0094	0.0078	0.0065	0.0905	0.0734	0.0095	0.0108	0.009	0.0278	0.0088	0.0138	0.1621
9	rs945842	38649077	NA	NA	NA	NA	0.377589477367643	0.406236065819739	0.129	0.0667	0.0091	0.0066	0.0228	0.0055	0.0088	0.0167	0.1522	0.0141	0.0181	0.0087	0.0877	0.0202	0.0092	0.0079	0.0066	0.0905	0.0737	0.0097	0.0109	0.0088	0.0279	0.0087	0.0137	0.1623
9	rs77279961	38649355	NA	NA	NA	NA	0.386255736031103	0.399505879599629	0.1289	0.0668	0.0092	0.0066	0.0227	0.0055	0.0088	0.0167	0.1521	0.0141	0.0181	0.0087	0.0877	0.0202	0.0092	0.0079	0.0066	0.0905	0.0738	0.0097	0.0109	0.0088	0.0279	0.0087	0.0137	0.1623
9	rs3005841	38649824	NA	NA	NA	NA	0.382048144287488	0.402737695088342	0.1289	0.0668	0.0092	0.0066	0.0227	0.0055	0.0088	0.0167	0.1522	0.0141	0.0181	0.0086	0.0876	0.0202	0.0092	0.0079	0.0066	0.0906	0.0738	0.0097	0.0109	0.0088	0.0279	0.0086	0.0137	0.1622
9	rs2993174	38652714	NA	NA	NA	NA	0.35970019983371	0.413387878526973	0.1289	0.0671	0.0092	0.0067	0.0227	0.0055	0.0087	0.0167	0.1523	0.0142	0.0181	0.0086	0.0875	0.0201	0.009	0.0079	0.0065	0.0905	0.074	0.0097	0.0109	0.0088	0.0279	0.0085	0.0137	0.1623
9	rs11792859	38652961	NA	NA	NA	NA	0.362489646931311	0.411173685100749	0.129	0.0671	0.0093	0.0067	0.0227	0.0055	0.0087	0.0167	0.1523	0.0142	0.0181	0.0086	0.0875	0.0201	0.009	0.0079	0.0065	0.0905	0.074	0.0096	0.0109	0.0088	0.0279	0.0085	0.0137	0.1622
9	rs190568317	38654536	NA	NA	NA	NA	0.38708894052054	0.423457137301792	0.1293	0.067	0.0093	0.0066	0.0227	0.0055	0.0087	0.0167	0.1523	0.0142	0.0182	0.0086	0.0874	0.02	0.009	0.0079	0.0064	0.0905	0.0739	0.0096	0.0109	0.0087	0.0279	0.0085	0.0136	0.1622
9	rs117047407	38656454	NA	NA	NA	NA	0.429021927948433	0.442992649643757	0.1301	0.0669	0.0093	0.0065	0.0229	0.0056	0.0088	0.0167	0.1526	0.0142	0.0186	0.0085	0.0868	0.0198	0.0089	0.0081	0.0063	0.0903	0.0737	0.0095	0.011	0.0087	0.0279	0.0085	0.0138	0.1619
9	rs3120635	38657280	NA	NA	NA	NA	0.426567737575362	0.441399942218736	0.13	0.0669	0.0093	0.0065	0.0228	0.0056	0.0088	0.0166	0.1528	0.0142	0.0186	0.0086	0.0866	0.0199	0.0089	0.0081	0.0063	0.0904	0.0736	0.0095	0.011	0.0087	0.0279	0.0085	0.0138	0.162
9	rs2993149	38658588	NA	NA	NA	NA	0.354048283013864	0.450045272735287	0.1304	0.0667	0.0092	0.0066	0.0228	0.0057	0.0087	0.0166	0.1528	0.0142	0.0187	0.0085	0.0865	0.0196	0.0088	0.008	0.0063	0.0905	0.0736	0.0097	0.011	0.0086	0.0279	0.0085	0.0138	0.162
9	rs62537836	38668703	NA	NA	NA	NA	0.368264201773163	0.507904988062322	0.1306	0.0667	0.0092	0.0067	0.0227	0.0058	0.0087	0.0166	0.1528	0.0143	0.0187	0.0083	0.0863	0.0193	0.0086	0.0081	0.0063	0.0907	0.0739	0.0098	0.011	0.0085	0.0281	0.0084	0.0139	0.1616
9	rs10973964	38669362	NA	NA	NA	NA	0.348811212016776	0.494057137409692	0.1307	0.0667	0.0092	0.0067	0.0227	0.0058	0.0087	0.0166	0.1529	0.0143	0.0187	0.0083	0.086	0.0192	0.0086	0.008	0.0063	0.0909	0.0738	0.0098	0.011	0.0085	0.0282	0.0084	0.0138	0.1618
9	rs75785359	38674570	NA	NA	NA	NA	0.364696806900617	0.545111025174999	0.1311	0.0667	0.0093	0.0067	0.0227	0.0059	0.0087	0.0167	0.1526	0.0144	0.0187	0.0082	0.0858	0.019	0.0086	0.0081	0.0063	0.0911	0.0744	0.0098	0.011	0.0084	0.0282	0.0083	0.0138	0.161
9	rs10973967	38677071	NA	NA	NA	NA	0.35580290861846	0.555639173350872	0.1312	0.0667	0.0093	0.0068	0.0227	0.0059	0.0086	0.0168	0.1524	0.0145	0.0187	0.0082	0.0858	0.0188	0.0086	0.0082	0.0064	0.0912	0.075	0.0098	0.0111	0.0083	0.0282	0.0083	0.0138	0.1602
9	rs12685777	38678451	NA	NA	NA	NA	0.356495350002893	0.60569503500225	0.131	0.0667	0.0093	0.0069	0.0227	0.006	0.0087	0.0169	0.1521	0.0146	0.0186	0.0082	0.0859	0.0188	0.0086	0.0083	0.0064	0.0912	0.0754	0.0098	0.0111	0.0084	0.0282	0.0083	0.0139	0.1595
9	rs10973969	38678636	NA	NA	NA	NA	0.376547468766047	0.627769544278177	0.1311	0.0667	0.0093	0.007	0.0226	0.006	0.0087	0.0169	0.1523	0.0145	0.0187	0.0082	0.0859	0.0187	0.0086	0.0083	0.0065	0.0914	0.0756	0.0098	0.0112	0.0084	0.0281	0.0082	0.0138	0.1592
9	rs7849958	38678740	NA	NA	NA	NA	0.359753738799289	0.631103936124809	0.131	0.0668	0.0093	0.007	0.0226	0.006	0.0086	0.0169	0.1523	0.0145	0.0187	0.0082	0.086	0.0187	0.0086	0.0083	0.0065	0.0913	0.0756	0.0098	0.0112	0.0084	0.0281	0.0082	0.0138	0.1592
9	rs4641154	38679722	NA	NA	NA	NA	0.3045309735109	0.701603093372534	0.1312	0.0672	0.0093	0.0072	0.0222	0.0062	0.0087	0.0171	0.1521	0.0146	0.0185	0.0083	0.0863	0.0183	0.0083	0.0082	0.0066	0.092	0.076	0.0099	0.0112	0.0084	0.0278	0.0082	0.0134	0.1586
9	rs12550967	38680222	NA	NA	NA	NA	0.346339021397169	0.76720687791588	0.1315	0.0673	0.0092	0.0072	0.022	0.0062	0.0087	0.0171	0.1518	0.0146	0.0185	0.0083	0.0863	0.0183	0.0083	0.0083	0.0066	0.0922	0.0763	0.0098	0.0113	0.0083	0.0277	0.0081	0.0133	0.1584
9	rs7860683	38686497	NA	NA	NA	NA	0.293929891297587	0.852296339352576	0.1329	0.0678	0.0091	0.0073	0.0215	0.0063	0.0084	0.0171	0.1498	0.0147	0.0182	0.0086	0.0862	0.0183	0.0082	0.0084	0.0066	0.0931	0.0778	0.0098	0.0114	0.0083	0.0273	0.008	0.0131	0.1573
9	rs7860998	38686687	NA	NA	NA	NA	0.309559509297676	0.860518962546229	0.1333	0.0679	0.0091	0.0074	0.0215	0.0063	0.0085	0.0171	0.1498	0.0147	0.0181	0.0086	0.0859	0.0183	0.0082	0.0084	0.0066	0.0931	0.0777	0.0098	0.0115	0.0083	0.0272	0.0079	0.0131	0.1573
9	rs73452489	38688343	NA	NA	NA	NA	0.301056432624288	0.897954228227251	0.1334	0.0677	0.009	0.0075	0.0215	0.0063	0.0083	0.0173	0.1496	0.0149	0.0178	0.0087	0.0862	0.0183	0.0082	0.0082	0.0066	0.0932	0.078	0.0099	0.0114	0.0084	0.0269	0.008	0.0131	0.1569
9	rs72719492	38689662	NA	NA	NA	NA	0.319092564456355	0.965336626786512	0.1334	0.0675	0.009	0.0076	0.0215	0.0063	0.0082	0.0175	0.1494	0.015	0.0175	0.0088	0.0863	0.0183	0.0082	0.0083	0.0066	0.0936	0.0778	0.01	0.0114	0.0085	0.0267	0.008	0.0132	0.1565
9	rs59603500	38689690	NA	NA	NA	NA	0.317785927883935	0.971379527660909	0.1335	0.0675	0.009	0.0076	0.0215	0.0063	0.0082	0.0175	0.1494	0.015	0.0175	0.0088	0.0863	0.0183	0.0082	0.0083	0.0066	0.0936	0.0778	0.01	0.0114	0.0085	0.0267	0.008	0.0133	0.1565
9	rs9695818	38690424	NA	NA	NA	NA	0.313932796895482	0.998342952017418	0.1335	0.0674	0.009	0.0077	0.0216	0.0064	0.0083	0.0176	0.1492	0.0151	0.0174	0.0089	0.0863	0.0183	0.0082	0.0083	0.0067	0.0937	0.0777	0.0101	0.0114	0.0085	0.0266	0.008	0.0133	0.1562
9	rs61499291	38692025	NA	NA	NA	NA	0.321512209076367	1.02866451312142	0.1331	0.0674	0.0089	0.0078	0.0214	0.0064	0.0083	0.0178	0.1489	0.0154	0.0174	0.009	0.0867	0.0183	0.0082	0.0083	0.0065	0.0939	0.0777	0.0101	0.0113	0.0085	0.0265	0.0082	0.0135	0.1557
9	rs72719495	38692292	NA	NA	NA	NA	0.352987046525783	1.0768187561033	0.1332	0.0674	0.0089	0.0078	0.0214	0.0064	0.0083	0.0179	0.1487	0.0154	0.0174	0.009	0.0867	0.0183	0.0082	0.0083	0.0065	0.0939	0.0778	0.0101	0.0113	0.0085	0.0265	0.0082	0.0135	0.1557
9	rs10758515	38692692	NA	NA	NA	NA	0.348073864950507	1.02319705563319	0.1332	0.0673	0.0089	0.0078	0.0214	0.0064	0.0083	0.0179	0.1486	0.0154	0.0173	0.009	0.0867	0.0184	0.0083	0.0082	0.0065	0.094	0.0778	0.0101	0.0113	0.0085	0.0265	0.0082	0.0135	0.1556
9	rs117633499	38694330	NA	NA	NA	NA	0.417455710956268	1.21965207688891	0.1332	0.0674	0.0089	0.0079	0.0213	0.0063	0.0081	0.018	0.1481	0.0155	0.0173	0.009	0.0869	0.0182	0.0083	0.0082	0.0066	0.0944	0.0782	0.0101	0.0112	0.0085	0.0262	0.0083	0.0136	0.1551
9	rs62539021	38699926	NA	NA	NA	NA	0.480426235853119	1.23776792095723	0.1332	0.0674	0.0089	0.0081	0.0212	0.0063	0.0079	0.0183	0.1471	0.0158	0.0172	0.0089	0.0875	0.0179	0.0083	0.0083	0.0068	0.0953	0.0792	0.0101	0.0111	0.0085	0.0256	0.0085	0.0139	0.1539
9	rs56318185	38705976	NA	NA	NA	NA	0.390821675692896	1.16114684316236	0.1331	0.0675	0.009	0.008	0.0212	0.0063	0.0078	0.0184	0.147	0.0156	0.0172	0.0089	0.0875	0.0178	0.0084	0.0081	0.0068	0.0955	0.0793	0.0101	0.011	0.0085	0.0255	0.0087	0.0139	0.1539
9	rs10973987	38706453	NA	NA	NA	NA	0.389371001158829	1.13995638746612	0.1331	0.0675	0.009	0.008	0.0212	0.0063	0.0078	0.0184	0.147	0.0156	0.0172	0.0089	0.0875	0.0178	0.0084	0.0081	0.0068	0.0956	0.0793	0.0101	0.011	0.0085	0.0255	0.0087	0.0139	0.1539
9	rs16935357	38708759	NA	NA	NA	NA	0.384315127824305	1.18851775623188	0.133	0.0675	0.009	0.008	0.0212	0.0063	0.0078	0.0184	0.1469	0.0156	0.0172	0.0089	0.0875	0.0178	0.0084	0.0081	0.0068	0.0956	0.0794	0.0101	0.011	0.0085	0.0255	0.0088	0.0139	0.1539
9	rs73454411	38711174	NA	NA	NA	NA	0.380393686521309	1.14898244472623	0.1329	0.0675	0.0089	0.008	0.0212	0.0063	0.0079	0.0184	0.1468	0.0156	0.0172	0.009	0.0875	0.0178	0.0085	0.0081	0.0068	0.0957	0.0794	0.0101	0.011	0.0085	0.0255	0.0088	0.014	0.1537
9	rs10973993	38713004	NA	NA	NA	NA	0.359004565499112	1.13176212296791	0.1331	0.0675	0.0089	0.008	0.0212	0.0062	0.0079	0.0184	0.1469	0.0155	0.0172	0.009	0.0876	0.0178	0.0086	0.0079	0.0069	0.0957	0.0794	0.01	0.011	0.0085	0.0253	0.0088	0.014	0.1535
9	rs12686281	38713081	NA	NA	NA	NA	0.363619286144205	1.13438311719929	0.1331	0.0675	0.0089	0.008	0.0212	0.0062	0.0079	0.0184	0.1469	0.0155	0.0172	0.0091	0.0876	0.0178	0.0086	0.0079	0.0069	0.0957	0.0794	0.01	0.011	0.0085	0.0253	0.0088	0.0139	0.1535
9	rs7848575	38718308	NA	NA	NA	NA	0.280983174150793	1.37718343867547	0.1315	0.0659	0.0086	0.0085	0.0206	0.0069	0.0084	0.0193	0.1457	0.0159	0.0168	0.0095	0.0894	0.0178	0.0093	0.008	0.0075	0.097	0.0799	0.0093	0.011	0.009	0.0241	0.01	0.0147	0.1505
9	rs4878849	38719533	NA	NA	NA	NA	0.492498469278205	1.23078196491629	0.1307	0.0654	0.0086	0.0087	0.02	0.0071	0.0083	0.0198	0.1441	0.0161	0.0168	0.0098	0.0906	0.0177	0.01	0.0082	0.0078	0.098	0.0799	0.0091	0.0115	0.0094	0.0236	0.011	0.0151	0.1476
9	rs62567680	38721287	NA	NA	NA	NA	0.491372275867988	1.09323238727831	0.1302	0.0652	0.0086	0.0086	0.02	0.0072	0.0081	0.02	0.1429	0.0163	0.0166	0.0103	0.0916	0.0176	0.01	0.0081	0.0078	0.0988	0.0803	0.0087	0.0116	0.0095	0.0239	0.0111	0.0154	0.1466
9	rs7036647	38727643	NA	NA	NA	NA	0.45388627906894	0.992906871373375	0.13	0.0651	0.0086	0.0085	0.02	0.0072	0.008	0.0201	0.1425	0.0163	0.0166	0.0106	0.0919	0.0177	0.0101	0.008	0.0078	0.0992	0.0804	0.0086	0.0117	0.0095	0.024	0.0111	0.0155	0.1461
9	rs117565547	38728032	NA	NA	NA	NA	0.451842941772036	1.0180563015648	0.1299	0.0651	0.0086	0.0085	0.02	0.0072	0.008	0.0201	0.1424	0.0163	0.0166	0.0106	0.092	0.0177	0.0101	0.008	0.0078	0.0992	0.0804	0.0085	0.0117	0.0095	0.024	0.0111	0.0155	0.146
9	rs76374721	38728864	NA	NA	NA	NA	0.448427500040699	1.02014413605491	0.1298	0.0651	0.0086	0.0085	0.02	0.0073	0.008	0.0201	0.1424	0.0163	0.0166	0.0106	0.0921	0.0177	0.0101	0.008	0.0078	0.0993	0.0807	0.0085	0.0117	0.0095	0.024	0.0111	0.0155	0.1459
9	rs10974004	38731885	NA	NA	NA	NA	0.390319210634064	0.942821175682631	0.1295	0.065	0.0086	0.0085	0.02	0.0074	0.0081	0.0201	0.1422	0.0163	0.0165	0.0108	0.0927	0.0177	0.0101	0.0079	0.0078	0.0996	0.0808	0.0085	0.0117	0.0095	0.0241	0.0111	0.0156	0.1454
9	rs77529513	38733170	NA	NA	NA	NA	0.4134246214616	0.940290817460398	0.1293	0.0649	0.0086	0.0084	0.0199	0.0075	0.008	0.0202	0.1419	0.0163	0.0165	0.0108	0.0929	0.0177	0.0101	0.008	0.0078	0.0997	0.0809	0.0084	0.0117	0.0095	0.0241	0.0111	0.0156	0.1452
9	rs7043948	38734542	NA	NA	NA	NA	0.507188330164202	0.961206272749535	0.129	0.0644	0.0085	0.0084	0.0197	0.0076	0.008	0.0203	0.141	0.0164	0.0163	0.011	0.0936	0.0176	0.0103	0.0081	0.0077	0.1002	0.0811	0.0084	0.0118	0.0096	0.0244	0.0112	0.0157	0.145
9	rs7864292	38741576	NA	NA	NA	NA	2.25724046862916	1.31489065988587	0.1244	0.0627	0.008	0.0089	0.0189	0.0084	0.0078	0.0205	0.1373	0.0165	0.0155	0.0117	0.0968	0.0174	0.0107	0.0087	0.0079	0.1023	0.0847	0.0083	0.0124	0.0098	0.025	0.0116	0.0164	0.143
9	rs4128120	38741862	NA	NA	NA	NA	2.23774418548883	1.35028265327607	0.1242	0.0626	0.008	0.0089	0.0189	0.0084	0.0079	0.0206	0.1371	0.0165	0.0155	0.0117	0.0966	0.0174	0.0107	0.0088	0.008	0.1023	0.0846	0.0083	0.0127	0.0098	0.0251	0.0116	0.0165	0.1428
9	rs12342494	38743969	NA	NA	NA	NA	5.20688549767892	3.9640139968878	0.1229	0.0617	0.0082	0.009	0.0187	0.0086	0.0089	0.0211	0.1364	0.0169	0.0155	0.012	0.0954	0.0174	0.011	0.0102	0.0085	0.1017	0.0843	0.0086	0.0142	0.0096	0.0261	0.0118	0.017	0.1414
9	rs7470425	38747064	NA	NA	NA	NA	5.2275951286241	3.95027272280224	0.1228	0.0617	0.0082	0.009	0.0187	0.0086	0.0089	0.0209	0.1364	0.0169	0.0154	0.012	0.0953	0.0174	0.011	0.0102	0.0086	0.1018	0.0848	0.0085	0.0142	0.0096	0.026	0.0118	0.0171	0.1414
9	rs62567689	38749823	NA	NA	NA	NA	5.16377862591523	3.76182553685881	0.1227	0.0617	0.0082	0.009	0.0187	0.0086	0.0088	0.0208	0.1364	0.0169	0.0154	0.012	0.0953	0.0174	0.011	0.0102	0.0085	0.1019	0.0848	0.0085	0.0142	0.0096	0.026	0.0119	0.017	0.1414
9	rs112426281	38749829	NA	NA	NA	NA	5.17833228143827	3.70176596178851	0.1226	0.0616	0.0082	0.0089	0.0187	0.0086	0.0088	0.0208	0.1364	0.0169	0.0154	0.0121	0.0953	0.0174	0.011	0.0102	0.0085	0.102	0.0848	0.0085	0.0143	0.0095	0.026	0.0119	0.0169	0.1415
9	rs10974022	38751294	NA	NA	NA	NA	5.14792619575903	3.69868843473683	0.1225	0.0616	0.0083	0.0089	0.0187	0.0086	0.0088	0.0207	0.1364	0.0169	0.0154	0.0122	0.0952	0.0174	0.0111	0.0102	0.0085	0.1021	0.0848	0.0084	0.0143	0.0095	0.026	0.0119	0.017	0.1416
9	rs75353793	38753433	NA	NA	NA	NA	5.11683674297718	3.75277232448442	0.1224	0.0616	0.0083	0.0089	0.0187	0.0086	0.0088	0.0207	0.1364	0.017	0.0154	0.0122	0.0951	0.0174	0.0111	0.0101	0.0085	0.1022	0.0848	0.0084	0.0144	0.0095	0.026	0.0119	0.017	0.1416
9	rs10758524	38761499	NA	NA	NA	NA	5.20309569410346	3.85130979205171	0.1222	0.0615	0.0083	0.0088	0.0188	0.0086	0.0088	0.0207	0.1367	0.0171	0.0154	0.0124	0.0948	0.0174	0.0112	0.0102	0.0083	0.1025	0.0848	0.0085	0.0145	0.0095	0.0259	0.0118	0.017	0.1414
9	rs7861995	38769380	NA	NA	NA	NA	5.0965220869515	3.83413076158543	0.1221	0.0612	0.0085	0.0089	0.0188	0.0087	0.0089	0.0208	0.1361	0.0171	0.0155	0.0125	0.0946	0.0174	0.0113	0.0103	0.0084	0.1025	0.0847	0.0086	0.0146	0.0096	0.0258	0.0119	0.0171	0.141
9	rs10758527	38770134	NA	NA	NA	NA	4.88870207176523	4.46980800234706	0.1218	0.0612	0.0087	0.009	0.0188	0.0088	0.0093	0.021	0.1356	0.0172	0.0155	0.0127	0.094	0.0175	0.0114	0.0105	0.0083	0.1024	0.0846	0.0087	0.0149	0.0096	0.0256	0.012	0.0172	0.1406
9	rs80351431	38771497	NA	NA	NA	NA	4.71684846947697	4.82731332177488	0.1211	0.0609	0.0089	0.009	0.0188	0.0092	0.0098	0.0212	0.1347	0.0173	0.0156	0.0128	0.0934	0.0176	0.0115	0.0108	0.0085	0.1023	0.0847	0.0088	0.015	0.0095	0.0257	0.0121	0.0173	0.1406
9	rs117073574	38771738	NA	NA	NA	NA	4.82748107380713	5.53191577142275	0.1205	0.0605	0.0091	0.009	0.0188	0.0096	0.0103	0.0214	0.1338	0.0173	0.0157	0.0129	0.0927	0.0177	0.0116	0.0111	0.0086	0.1023	0.0848	0.0088	0.0152	0.0095	0.0259	0.0122	0.0173	0.1404
9	rs114022737	38805118	NA	NA	NA	NA	5.05841167569817	6.21719845893283	0.1198	0.0602	0.0093	0.0091	0.0189	0.0101	0.0108	0.0216	0.1328	0.0173	0.0159	0.013	0.092	0.0178	0.0117	0.0115	0.0087	0.1021	0.085	0.0089	0.0154	0.0095	0.026	0.0123	0.0174	0.1403
9	rs7048445	39008919	NA	NA	NA	NA	5.11494957297806	6.7599121392155	0.1192	0.0592	0.0095	0.0091	0.0189	0.0107	0.0115	0.0219	0.1323	0.0173	0.016	0.0132	0.0908	0.018	0.0118	0.0119	0.0089	0.1011	0.0851	0.009	0.0157	0.0096	0.0262	0.0122	0.0176	0.1404
9	rs58526131	39016378	NA	NA	NA	NA	5.19522664526564	7.47697502584171	0.1193	0.0589	0.0098	0.0092	0.0189	0.0108	0.0119	0.0221	0.1315	0.0174	0.016	0.0133	0.0904	0.0182	0.0117	0.0121	0.0089	0.1011	0.085	0.0094	0.0158	0.0096	0.0263	0.0122	0.0176	0.1398
9	rs9919041	39019116	NA	NA	NA	NA	5.52780498252172	8.25206338537644	0.1189	0.0586	0.01	0.0092	0.0191	0.0111	0.0124	0.0224	0.1306	0.0175	0.0162	0.0134	0.0895	0.0186	0.0117	0.0125	0.0092	0.101	0.0847	0.0096	0.0159	0.0098	0.0264	0.0122	0.0176	0.1391
9	rs7035329	39021035	NA	NA	NA	NA	6.02117971810286	8.92584075426473	0.1183	0.0584	0.0101	0.0092	0.0192	0.0115	0.0127	0.0226	0.13	0.0176	0.0163	0.0135	0.0887	0.0188	0.0116	0.0127	0.0094	0.1013	0.0849	0.0096	0.0159	0.0099	0.0264	0.0123	0.0178	0.1385
9	rs60086033	39058400	NA	NA	NA	NA	5.97344910047532	9.34474612855081	0.1177	0.0581	0.0101	0.0094	0.0193	0.0119	0.0134	0.0228	0.129	0.0177	0.0164	0.0136	0.0876	0.0188	0.0115	0.013	0.0098	0.1011	0.0858	0.0096	0.0159	0.0101	0.0264	0.0122	0.0179	0.1383
9	rs11787943	39089390	NA	NA	NA	NA	7.32097931759112	10.5270720763047	0.1171	0.0577	0.0102	0.0091	0.0193	0.0125	0.014	0.0231	0.1282	0.0178	0.0165	0.0139	0.0864	0.0189	0.0114	0.0133	0.0102	0.1008	0.0856	0.0095	0.016	0.0105	0.0263	0.0122	0.0181	0.1387
9	rs7852039	39103743	NA	NA	NA	NA	7.90599533166999	10.6473855341982	0.1172	0.0574	0.0103	0.0087	0.0193	0.0129	0.0143	0.0233	0.1281	0.0179	0.0164	0.0139	0.0856	0.019	0.0115	0.0134	0.0104	0.1008	0.0853	0.0095	0.0162	0.0106	0.0261	0.012	0.0182	0.139
9	rs7855742	39104336	NA	NA	NA	NA	8.56650177563126	10.9733344544051	0.117	0.0572	0.0104	0.0088	0.0193	0.0132	0.0146	0.0236	0.1279	0.018	0.0165	0.0141	0.0847	0.019	0.0117	0.0135	0.0105	0.1007	0.0852	0.0095	0.0161	0.0107	0.0262	0.012	0.0184	0.1389
9	rs116970707	39115156	NA	NA	NA	NA	8.73107472776851	11.4255565249958	0.1169	0.0569	0.0105	0.0088	0.0193	0.0135	0.015	0.0238	0.1276	0.0181	0.0166	0.0142	0.0838	0.0191	0.0116	0.0136	0.0107	0.1006	0.0848	0.0094	0.0162	0.0107	0.0262	0.012	0.0184	0.1389
9	rs117022477	39134980	NA	NA	NA	NA	9.19425226459161	12.2292013890516	0.1168	0.0567	0.0106	0.0089	0.0194	0.0138	0.0153	0.024	0.1275	0.0182	0.0168	0.0143	0.0829	0.0192	0.0114	0.0138	0.0109	0.1006	0.0845	0.0093	0.0164	0.0107	0.0262	0.012	0.0184	0.1388
9	rs117413561	39135172	NA	NA	NA	NA	9.79671938898327	12.8279150104753	0.1166	0.0566	0.0107	0.009	0.0195	0.0141	0.0156	0.0242	0.1273	0.0183	0.0169	0.0144	0.082	0.0193	0.0113	0.0139	0.0111	0.1005	0.0841	0.0093	0.0165	0.0108	0.0261	0.012	0.0185	0.1388
9	rs11792999	39154913	NA	NA	NA	NA	10.8569742174655	13.8229533920183	0.1163	0.0563	0.0108	0.0091	0.0196	0.0145	0.016	0.0242	0.127	0.0183	0.017	0.0145	0.0811	0.0194	0.0113	0.0142	0.0113	0.1005	0.0838	0.0093	0.0167	0.0108	0.0261	0.012	0.0186	0.1388
9	rs115361037	39158211	NA	NA	NA	NA	11.4895193807839	14.3280368786879	0.1166	0.0558	0.0109	0.0091	0.0196	0.0148	0.0162	0.0243	0.1262	0.0184	0.017	0.0145	0.0801	0.0195	0.0111	0.0142	0.0114	0.102	0.0832	0.0094	0.0168	0.0108	0.0261	0.0119	0.0186	0.1389
9	rs114888477	39158236	NA	NA	NA	NA	12.4395734592025	15.0451822724043	0.1165	0.0556	0.011	0.0092	0.0196	0.0151	0.0166	0.0244	0.1257	0.0185	0.017	0.0146	0.0794	0.0196	0.0111	0.0144	0.0117	0.1019	0.0828	0.0094	0.017	0.0108	0.0261	0.0119	0.0187	0.1388
9	rs118130199	39167367	NA	NA	NA	NA	13.112557470187	15.5695039874434	0.1166	0.0554	0.0111	0.0094	0.0197	0.0155	0.017	0.0247	0.125	0.0186	0.0171	0.0147	0.0783	0.0197	0.0112	0.0146	0.012	0.1018	0.0823	0.0095	0.0172	0.0108	0.0262	0.0119	0.0188	0.1386
9	rs143761191	39171471	NA	NA	NA	NA	13.9195922339335	16.5770278039995	0.1167	0.0554	0.0112	0.0096	0.0197	0.0158	0.0174	0.025	0.1244	0.0186	0.0171	0.0148	0.0773	0.0196	0.0112	0.0149	0.0122	0.1016	0.082	0.0095	0.0174	0.0107	0.0262	0.0118	0.0189	0.1385
9	rs117613739	39174648	NA	NA	NA	NA	14.6239571499525	17.1674230405218	0.1168	0.0552	0.0113	0.0098	0.0197	0.0162	0.0178	0.0253	0.1238	0.0187	0.0171	0.0148	0.0763	0.0197	0.0112	0.0151	0.0125	0.1015	0.0816	0.0095	0.0176	0.0107	0.0262	0.0117	0.019	0.1382
9	rs2774149	39180169	NA	NA	NA	NA	15.1701040436578	17.8709350897221	0.1167	0.0549	0.0114	0.01	0.0198	0.0162	0.018	0.0257	0.123	0.0189	0.0173	0.0149	0.075	0.02	0.0113	0.0154	0.0127	0.1013	0.0811	0.0105	0.0179	0.0107	0.0265	0.0116	0.0192	0.1376
9	rs2990087	39184065	NA	NA	NA	NA	15.8260270279343	19.4946928939415	0.1176	0.0548	0.0114	0.0102	0.0198	0.0165	0.0186	0.0257	0.1221	0.0191	0.0174	0.0149	0.0733	0.0203	0.0113	0.0156	0.013	0.1006	0.081	0.0111	0.0181	0.0106	0.027	0.0115	0.0194	0.1366
9	rs117149427	39970473	NA	NA	NA	NA	17.0330253274332	20.7417050281074	0.1167	0.054	0.0117	0.0108	0.0197	0.0174	0.0199	0.0261	0.1198	0.0194	0.0177	0.0153	0.0718	0.0209	0.0116	0.0167	0.0135	0.1014	0.0787	0.0117	0.0184	0.0109	0.0264	0.0116	0.0197	0.1352
9	rs78878208	40601608	NA	NA	NA	NA	22.3340231589345	25.4719141555428	0.1161	0.0533	0.0121	0.0113	0.0201	0.0183	0.0213	0.0263	0.1175	0.0197	0.018	0.0156	0.07	0.0211	0.0119	0.018	0.014	0.102	0.0766	0.0125	0.0188	0.0111	0.0262	0.0118	0.0202	0.1336
9	rs72509211	40630885	NA	NA	NA	NA	25.9076224451203	28.2554400533638	0.1147	0.0528	0.0124	0.0116	0.0204	0.0191	0.0225	0.0265	0.1166	0.02	0.0183	0.016	0.0682	0.0215	0.012	0.0184	0.0145	0.1018	0.0752	0.013	0.0192	0.0113	0.0263	0.0121	0.0205	0.1325
9	rs202006643	40772162	NA	NA	NA	NA	27.579553523239	29.9445069383894	0.1137	0.0524	0.0127	0.0121	0.0208	0.0198	0.0236	0.0268	0.1147	0.0203	0.0186	0.0164	0.0661	0.0218	0.0122	0.0188	0.0148	0.1025	0.0737	0.0134	0.0195	0.0115	0.0264	0.0122	0.0208	0.1315
9	rs148638247	40774961	NA	NA	NA	NA	31.336024677178	33.4378364186929	0.1127	0.0518	0.013	0.0125	0.0211	0.0206	0.0247	0.027	0.113	0.0206	0.019	0.0167	0.0641	0.0223	0.0124	0.0193	0.0151	0.1033	0.0724	0.0138	0.0199	0.0116	0.0264	0.0124	0.0211	0.1306
9	rs62561231	40775496	NA	NA	NA	NA	36.5941796934764	37.1469226557264	0.1117	0.0514	0.0133	0.013	0.0213	0.0213	0.0258	0.0273	0.1113	0.0209	0.0194	0.0171	0.062	0.0228	0.0125	0.0198	0.0155	0.104	0.071	0.0141	0.0203	0.0119	0.0264	0.0125	0.0215	0.1296
9	rs148691608	40788101	NA	NA	NA	NA	40.5265941055406	38.8902484882611	0.1111	0.0514	0.0134	0.0134	0.0214	0.0225	0.0269	0.0277	0.1093	0.0211	0.0197	0.0176	0.06	0.0233	0.0125	0.0202	0.0158	0.1037	0.0695	0.0144	0.0207	0.0118	0.0264	0.0126	0.0219	0.1292
9	rs28479554	40790804	NA	NA	NA	NA	39.5873936764529	38.1749919176771	0.1111	0.0506	0.0136	0.014	0.0215	0.0229	0.0276	0.0278	0.1082	0.0212	0.0201	0.0179	0.0581	0.0235	0.0125	0.0207	0.0161	0.1035	0.068	0.0145	0.021	0.0119	0.0264	0.0128	0.0222	0.1286
9	rs56356112	40803334	NA	NA	NA	NA	40.5018983202939	43.2627101701535	0.1113	0.0499	0.0136	0.016	0.0216	0.0237	0.0287	0.028	0.1079	0.0213	0.0205	0.0183	0.0559	0.0238	0.0126	0.0213	0.0166	0.1032	0.0666	0.0147	0.0213	0.0111	0.0263	0.0129	0.0225	0.1271
9	rs141650879	40814838	NA	NA	NA	NA	40.9865393353369	44.136407563489	0.1117	0.0497	0.0136	0.0162	0.0218	0.024	0.0289	0.0278	0.1078	0.0212	0.0206	0.0184	0.0552	0.024	0.0126	0.0214	0.0166	0.1033	0.0655	0.0148	0.0213	0.0112	0.0262	0.0129	0.0224	0.1274
9	rs117401093	42340557	NA	NA	NA	NA	42.4703967573643	45.6794169083241	0.1123	0.0496	0.0135	0.0164	0.0219	0.0243	0.0292	0.0277	0.1076	0.0212	0.0207	0.0184	0.0546	0.0241	0.0126	0.0218	0.0166	0.1033	0.0644	0.015	0.0213	0.0112	0.026	0.0129	0.0224	0.1278
9	rs73648328	43400082	NA	NA	NA	NA	44.1298519820869	46.8499170687382	0.1127	0.0494	0.0136	0.0165	0.0219	0.0246	0.0294	0.0276	0.1074	0.0213	0.0207	0.0184	0.0539	0.0242	0.0126	0.022	0.0166	0.1032	0.0633	0.0152	0.0213	0.0113	0.0259	0.013	0.0224	0.128
9	rs117224854	43733976	NA	NA	NA	NA	45.3583863057914	47.6745434458323	0.1132	0.0494	0.0136	0.0166	0.022	0.0249	0.0297	0.0275	0.1071	0.0214	0.0207	0.0184	0.0533	0.0244	0.0126	0.0222	0.0166	0.103	0.0624	0.0153	0.0214	0.0114	0.0258	0.0131	0.0224	0.1285
9	rs71491504	44064539	NA	NA	NA	NA	47.7694303520022	49.4864527528657	0.1137	0.0494	0.0135	0.0166	0.022	0.0252	0.03	0.0275	0.1068	0.0214	0.0207	0.0185	0.0527	0.0245	0.0126	0.0224	0.0167	0.1028	0.0615	0.0154	0.0214	0.0114	0.0257	0.0132	0.0224	0.1291
9	rs62538291	44093661	NA	NA	NA	NA	48.6296338106836	50.1312124243538	0.1137	0.0494	0.0135	0.0166	0.0219	0.0252	0.0301	0.0274	0.107	0.0214	0.0208	0.0186	0.0524	0.0244	0.0126	0.0224	0.0167	0.1028	0.0611	0.0155	0.0214	0.0115	0.0257	0.0133	0.0223	0.1293
9	rs62539264	44110237	NA	NA	NA	NA	48.8013976841744	50.2313884153781	0.1135	0.0494	0.0137	0.0167	0.0219	0.0254	0.0301	0.0273	0.1072	0.0214	0.0208	0.0186	0.0524	0.0245	0.0128	0.0225	0.0167	0.1029	0.0612	0.0155	0.0214	0.0114	0.0255	0.0134	0.0222	0.1288
9	rs117292213	44118140	NA	NA	NA	NA	49.1584674321627	50.4364668496415	0.1135	0.0494	0.0137	0.0167	0.0218	0.0254	0.0301	0.0273	0.1075	0.0214	0.0208	0.0188	0.0522	0.0244	0.0127	0.0225	0.0166	0.1031	0.0609	0.0155	0.0214	0.0115	0.0254	0.0135	0.0222	0.1286
9	rs2351569	44131749	NA	NA	NA	NA	49.7943295048697	50.6939011520104	0.1135	0.0494	0.0136	0.0167	0.0217	0.0255	0.0302	0.0273	0.108	0.0214	0.0208	0.0189	0.0521	0.0244	0.0128	0.0225	0.0165	0.1034	0.0606	0.0155	0.0214	0.0114	0.0253	0.0135	0.0222	0.1284
9	rs73443649	44161670	NA	NA	NA	NA	50.1899853448622	50.3600975961509	0.1137	0.0494	0.0136	0.0166	0.0217	0.0255	0.0302	0.0273	0.1081	0.0213	0.0207	0.019	0.0521	0.0244	0.0126	0.0225	0.0164	0.1033	0.0606	0.0156	0.0215	0.0115	0.0253	0.0135	0.0222	0.1283
9	rs62540966	44162693	NA	NA	NA	NA	50.2971064244645	50.072866883359	0.1138	0.0494	0.0136	0.0166	0.0217	0.0256	0.0302	0.0272	0.1079	0.0212	0.0207	0.019	0.0523	0.0245	0.0126	0.0225	0.0164	0.1032	0.0606	0.0157	0.0214	0.0115	0.0253	0.0135	0.0222	0.1283
9	rs117624077	44189994	NA	NA	NA	NA	49.9703739144865	50.2015713352698	0.1137	0.0493	0.0136	0.0168	0.0217	0.0256	0.0302	0.0271	0.108	0.0212	0.0206	0.019	0.0526	0.0243	0.0126	0.0225	0.0164	0.1031	0.0608	0.0157	0.0214	0.0115	0.0253	0.0133	0.0222	0.1284
9	rs28399829	44198210	NA	NA	NA	NA	49.750425044125	50.2811555112857	0.1137	0.0492	0.0136	0.0169	0.0216	0.0256	0.0302	0.0271	0.1079	0.0212	0.0205	0.019	0.0528	0.0243	0.0126	0.0225	0.0164	0.103	0.0609	0.0158	0.0214	0.0114	0.0253	0.0133	0.0222	0.1286
9	rs55755621	44234927	NA	NA	NA	NA	49.6568108374645	50.2920957686653	0.1137	0.0492	0.0135	0.0171	0.0216	0.0256	0.0302	0.027	0.1079	0.0212	0.0205	0.019	0.0529	0.0242	0.0125	0.0225	0.0163	0.1029	0.0611	0.0158	0.0214	0.0114	0.0252	0.0133	0.0221	0.1286
9	rs117413457	44241978	NA	NA	NA	NA	49.7319819238547	50.1271367909746	0.1137	0.0491	0.0135	0.0171	0.0216	0.0256	0.0303	0.0269	0.1078	0.0212	0.0204	0.019	0.0531	0.0242	0.0125	0.0225	0.0163	0.1029	0.0613	0.0159	0.0214	0.0114	0.0252	0.0133	0.0221	0.1285
9	rs11794599	44757560	NA	NA	NA	NA	50.1312155407659	50.4774407940339	0.1137	0.0491	0.0135	0.0171	0.0215	0.0257	0.0304	0.0268	0.1077	0.0212	0.0204	0.019	0.0532	0.0242	0.0125	0.0225	0.0163	0.1029	0.0615	0.0159	0.0214	0.0114	0.0251	0.0133	0.0221	0.1284
9	rs28482141	44786653	NA	NA	NA	NA	50.2489602667598	50.4772262697611	0.1137	0.0491	0.0135	0.0172	0.0215	0.0257	0.0304	0.0267	0.1077	0.0213	0.0204	0.019	0.0532	0.0242	0.0125	0.0225	0.0163	0.1027	0.0616	0.016	0.0214	0.0115	0.0251	0.0134	0.0221	0.1283
9	rs72707565	44812496	NA	NA	NA	NA	50.0692413650744	49.8399216552395	0.1138	0.0491	0.0135	0.0171	0.0215	0.0256	0.0304	0.0267	0.1078	0.0213	0.0203	0.0189	0.0534	0.0241	0.0125	0.0224	0.0161	0.1028	0.0617	0.016	0.0214	0.0116	0.0251	0.0135	0.0221	0.1281
9	rs11263320	44863439	NA	NA	NA	NA	50.1925929835036	49.9418068170375	0.1139	0.0491	0.0135	0.0171	0.0215	0.0256	0.0304	0.0266	0.1078	0.0213	0.0203	0.0189	0.0535	0.0241	0.0125	0.0224	0.016	0.103	0.0619	0.016	0.0214	0.0116	0.0251	0.0136	0.022	0.1279
9	rs117408953	44866664	NA	NA	NA	NA	49.6405748700946	49.2215850581828	0.1141	0.0491	0.0135	0.0171	0.0215	0.0255	0.0304	0.0266	0.1076	0.0212	0.0202	0.0189	0.0538	0.0239	0.0125	0.0224	0.016	0.1031	0.0622	0.016	0.0213	0.0117	0.0251	0.0137	0.0219	0.1279
9	rs11263327	44867390	NA	NA	NA	NA	49.5549910733813	49.0285746984733	0.1143	0.049	0.0135	0.017	0.0214	0.0254	0.0304	0.0266	0.1072	0.0211	0.0202	0.0189	0.054	0.0238	0.0125	0.0224	0.016	0.1033	0.0624	0.016	0.0213	0.0117	0.0251	0.0139	0.0218	0.1278
9	rs111646622	44869216	NA	NA	NA	NA	49.065528473172	47.882281801222	0.1144	0.049	0.0135	0.017	0.0214	0.0254	0.0304	0.0265	0.1067	0.0211	0.0202	0.0188	0.0542	0.0238	0.0125	0.0224	0.0159	0.1035	0.0626	0.016	0.0212	0.0117	0.025	0.0141	0.0218	0.1277
9	rs35478119	44871176	NA	NA	NA	NA	48.8848919603108	47.9553894477359	0.1145	0.049	0.0135	0.017	0.0213	0.0253	0.0304	0.0265	0.1063	0.0211	0.0201	0.0188	0.0544	0.0237	0.0125	0.0224	0.0159	0.1036	0.0629	0.016	0.0212	0.0118	0.0251	0.0143	0.0218	0.1276
9	rs117799025	44874884	NA	NA	NA	NA	48.9353535570598	47.8887135045953	0.1145	0.049	0.0135	0.017	0.0213	0.0253	0.0304	0.0265	0.1058	0.0211	0.0201	0.0188	0.0545	0.0236	0.0125	0.0224	0.0159	0.1037	0.063	0.016	0.0213	0.0118	0.0251	0.0144	0.0218	0.1274
9	rs62534929	44877374	NA	NA	NA	NA	49.0002378607324	48.0981783685053	0.1146	0.049	0.0136	0.017	0.0213	0.0253	0.0305	0.0265	0.1053	0.0211	0.0201	0.0188	0.0546	0.0235	0.0125	0.0225	0.0159	0.1039	0.0631	0.016	0.0213	0.0118	0.0251	0.0145	0.0218	0.1273
9	rs117792320	44878583	NA	NA	NA	NA	49.057116473772	48.181795886917	0.1146	0.049	0.0136	0.017	0.0213	0.0253	0.0305	0.0265	0.1049	0.0211	0.0201	0.0188	0.0548	0.0235	0.0125	0.0225	0.0159	0.104	0.0632	0.0161	0.0213	0.0118	0.0251	0.0146	0.0218	0.1271
9	rs7869342	44878689	NA	NA	NA	NA	49.2249740440263	48.2939318757198	0.1146	0.049	0.0137	0.017	0.0213	0.0252	0.0305	0.0266	0.1044	0.0211	0.0201	0.0188	0.0549	0.0234	0.0126	0.0225	0.016	0.1041	0.0633	0.0161	0.0213	0.0118	0.0251	0.0147	0.0218	0.127
9	rs13291409	44879942	NA	NA	NA	NA	49.1897167814898	48.3230920361181	0.1146	0.049	0.0137	0.017	0.0213	0.0252	0.0306	0.0266	0.104	0.0211	0.0201	0.0188	0.0551	0.0233	0.0126	0.0226	0.016	0.1042	0.0634	0.0161	0.0213	0.0118	0.0252	0.0147	0.0217	0.1268
9	rs12551746	44881173	NA	NA	NA	NA	49.2648408134213	48.5921902611291	0.1146	0.049	0.0137	0.0171	0.0213	0.0253	0.0307	0.0266	0.103	0.0211	0.0202	0.0188	0.0554	0.0231	0.0126	0.0227	0.0161	0.1044	0.0635	0.0161	0.0214	0.0119	0.0252	0.0148	0.0217	0.1265
9	rs28778894	44892154	NA	NA	NA	NA	49.1897167814898	48.68889846156	0.1145	0.049	0.0138	0.0172	0.0215	0.0252	0.0308	0.0267	0.1018	0.0212	0.0202	0.019	0.0557	0.0228	0.0128	0.0228	0.0162	0.1045	0.0637	0.0161	0.0215	0.012	0.0252	0.015	0.0217	0.126
9	rs28483409	47204896	NA	NA	NA	NA	49.1853097418999	48.5814688731466	0.1144	0.049	0.0138	0.0172	0.0215	0.0252	0.0309	0.0267	0.1018	0.0212	0.0203	0.019	0.0557	0.0228	0.0128	0.0228	0.0163	0.1045	0.0637	0.0161	0.0215	0.012	0.0252	0.015	0.0217	0.1259
9	rs77991151	65611505	NA	NA	NA	NA	49.2367936160954	48.6573769103454	0.1144	0.0489	0.0138	0.0172	0.0215	0.0252	0.0309	0.0267	0.1018	0.0212	0.0203	0.019	0.0558	0.0228	0.0128	0.0228	0.0163	0.1045	0.0637	0.0161	0.0215	0.012	0.0252	0.015	0.0217	0.1258
9	rs62564155	66258240	NA	NA	NA	NA	49.3129241927127	48.6623088375964	0.1143	0.0489	0.0138	0.0172	0.0215	0.0253	0.0309	0.0267	0.1018	0.0212	0.0203	0.019	0.0558	0.0228	0.0129	0.0228	0.0163	0.1044	0.0637	0.0162	0.0215	0.012	0.0253	0.0151	0.0217	0.1257
9	rs71484827	66277217	NA	NA	NA	NA	49.3253462389062	48.7184903442467	0.1143	0.0489	0.0139	0.0172	0.0215	0.0253	0.0309	0.0267	0.1018	0.0212	0.0202	0.019	0.0558	0.0228	0.0129	0.0228	0.0163	0.1044	0.0637	0.0162	0.0215	0.012	0.0253	0.0151	0.0217	0.1257
9	rs10120296	68170421	NA	NA	NA	NA	52.1670626094948	44.2946826289483	0.1139	0.049	0.0139	0.0156	0.0213	0.0253	0.0313	0.0265	0.1028	0.0212	0.0203	0.019	0.0572	0.0226	0.0126	0.0226	0.0164	0.1042	0.064	0.016	0.0214	0.0121	0.0254	0.015	0.0216	0.1249
9	rs115695984	68188408	NA	NA	NA	NA	51.4631533626601	41.231005125871	0.1141	0.0491	0.014	0.0156	0.0211	0.0252	0.0313	0.0264	0.1024	0.0213	0.0204	0.0188	0.0575	0.0226	0.0126	0.0226	0.0164	0.1043	0.0641	0.0161	0.0214	0.0123	0.0251	0.0151	0.0215	0.125
9	rs10796745	68242821	NA	NA	NA	NA	50.8208898678013	39.8060836995303	0.1145	0.0491	0.014	0.0156	0.0211	0.0252	0.0313	0.0261	0.1017	0.0212	0.0204	0.0183	0.058	0.0226	0.0125	0.0225	0.0162	0.1045	0.0641	0.0161	0.0215	0.0124	0.0251	0.0153	0.0213	0.1251
9	rs72709884	68255327	NA	NA	NA	NA	50.6506716190154	39.6861073595138	0.1146	0.0491	0.014	0.0156	0.0211	0.0252	0.0314	0.0261	0.1017	0.0212	0.0204	0.0183	0.0581	0.0226	0.0126	0.0225	0.0162	0.1045	0.064	0.0161	0.0215	0.0123	0.0251	0.0153	0.0213	0.1249
9	rs10122856	68303557	NA	NA	NA	NA	50.3286036697691	39.4517301974081	0.1146	0.049	0.014	0.0157	0.0211	0.0252	0.0314	0.0261	0.1016	0.0212	0.0204	0.0183	0.0583	0.0226	0.0126	0.0225	0.0162	0.1044	0.0641	0.0161	0.0215	0.0123	0.0251	0.0153	0.0213	0.1249
9	rs118106267	68435907	NA	NA	NA	NA	49.6095070226963	36.9001730694717	0.1124	0.0487	0.0141	0.0161	0.0211	0.0254	0.0315	0.0265	0.1014	0.0213	0.0203	0.0184	0.0587	0.023	0.0121	0.0227	0.0167	0.1035	0.0642	0.0161	0.0217	0.0122	0.0251	0.0155	0.0209	0.1246
9	rs116331348	68836205	NA	NA	NA	NA	48.0631830807818	36.9535799274974	0.1106	0.0473	0.0143	0.017	0.0212	0.0257	0.0318	0.0272	0.1002	0.0214	0.0202	0.0184	0.0596	0.0234	0.0127	0.0229	0.0181	0.1018	0.0639	0.0156	0.0218	0.0118	0.0257	0.0161	0.0202	0.1239
9	rs114001775	69158274	NA	NA	NA	NA	48.2968322970246	37.3330162273525	0.1105	0.0472	0.0144	0.0171	0.0212	0.0258	0.0319	0.0273	0.1004	0.0214	0.0202	0.0185	0.0594	0.0234	0.0126	0.0229	0.0183	0.1019	0.0639	0.0156	0.0218	0.0116	0.0258	0.0161	0.0202	0.1237
9	rs116218167	69528488	NA	NA	NA	NA	48.6174237071791	37.156536785785	0.1106	0.0473	0.0143	0.0171	0.0212	0.0258	0.0318	0.0272	0.1002	0.0214	0.0201	0.0185	0.0594	0.0234	0.0126	0.0229	0.0183	0.1018	0.064	0.0156	0.0218	0.0116	0.0258	0.0161	0.0201	0.1238
9	rs117157226	70954780	NA	NA	NA	NA	1.86819863158503	13.1250743813585	0.1398	0.069	0.0091	0.0074	0.0193	0.0066	0.0086	0.0189	0.1439	0.0148	0.0199	0.0087	0.0839	0.0194	0.0084	0.0059	0.0069	0.0926	0.079	0.0082	0.0099	0.0101	0.0255	0.0107	0.0176	0.1499
9	rs4081238	70958408	NA	NA	NA	NA	1.21446434223604	8.93730474306261	0.14	0.0691	0.0091	0.0074	0.0193	0.0066	0.0086	0.0188	0.1444	0.0147	0.0199	0.0087	0.084	0.0193	0.0084	0.0059	0.0069	0.0926	0.079	0.0082	0.0098	0.0101	0.0255	0.0107	0.0176	0.1498
9	rs112491727	70973695	NA	NA	NA	NA	0.495507725707765	2.05059075826342	0.1403	0.0694	0.0091	0.0074	0.0192	0.0065	0.0086	0.0188	0.1451	0.0147	0.0198	0.0086	0.0842	0.0192	0.0084	0.0058	0.0069	0.0928	0.079	0.0081	0.0098	0.0101	0.0253	0.0107	0.0175	0.1501
9	rs449851	70984372	NA	NA	NA	NA	0.485138308997116	1.84555426333552	0.1403	0.0695	0.0091	0.0074	0.0192	0.0064	0.0086	0.0188	0.1453	0.0146	0.0198	0.0086	0.0842	0.0192	0.0083	0.0058	0.0069	0.0928	0.079	0.0081	0.0098	0.0101	0.0252	0.0107	0.0175	0.1503
9	rs116894177	70998000	NA	NA	NA	NA	0.440092804029662	1.19794234129368	0.1408	0.0694	0.0091	0.0073	0.0191	0.0063	0.0084	0.0187	0.1456	0.0145	0.02	0.0084	0.0843	0.0191	0.0083	0.0057	0.0068	0.0926	0.0794	0.0079	0.0098	0.0101	0.0252	0.0106	0.0174	0.151
9	rs17081271	70999315	NA	NA	NA	NA	0.417109424248297	1.08315122147799	0.1408	0.0694	0.0091	0.0073	0.0191	0.0063	0.0084	0.0187	0.1457	0.0145	0.0199	0.0084	0.0843	0.019	0.0083	0.0057	0.0068	0.0926	0.0794	0.0079	0.0098	0.0101	0.0252	0.0106	0.0173	0.1514
9	rs4111290	71000301	NA	NA	NA	NA	0.416590262906994	1.04155091223753	0.1408	0.0694	0.009	0.0073	0.0191	0.0063	0.0084	0.0187	0.1457	0.0145	0.0199	0.0084	0.0844	0.019	0.0083	0.0057	0.0068	0.0926	0.0795	0.0079	0.0098	0.0101	0.0252	0.0105	0.0173	0.1515
9	rs28412750	71014712	NA	NA	NA	NA	0.359807281854677	0.688403655503202	0.1415	0.0698	0.0089	0.0072	0.0191	0.0061	0.0082	0.0188	0.1462	0.0144	0.0197	0.0082	0.0843	0.0188	0.0081	0.0055	0.0067	0.0925	0.08	0.0077	0.0095	0.0099	0.0251	0.0103	0.0171	0.1524
9	rs11141392	71017532	NA	NA	NA	NA	0.336230953881453	0.676587558603701	0.1416	0.0698	0.0088	0.0072	0.0191	0.0061	0.0081	0.0188	0.1463	0.0143	0.0197	0.0082	0.0843	0.0188	0.0081	0.0055	0.0066	0.0926	0.0801	0.0077	0.0095	0.0102	0.0251	0.0102	0.0171	0.1525
9	rs2987708	71020205	NA	NA	NA	NA	0.321916415029275	0.607275843979144	0.1417	0.0699	0.0088	0.0071	0.0191	0.0061	0.0081	0.0188	0.1464	0.0143	0.0197	0.0081	0.0844	0.0187	0.008	0.0054	0.0066	0.0927	0.0801	0.0076	0.0095	0.0102	0.025	0.0101	0.017	0.1525
9	rs624149	71020830	NA	NA	NA	NA	0.306497760226888	0.568196299063306	0.1417	0.0699	0.0088	0.0071	0.0191	0.0061	0.008	0.0188	0.1464	0.0143	0.0197	0.0082	0.0843	0.0187	0.0081	0.0054	0.0066	0.0927	0.0802	0.0077	0.0095	0.0102	0.025	0.0102	0.017	0.1526
9	rs78853113	71024855	NA	NA	NA	NA	0.266334782831845	0.51024535058968	0.1419	0.07	0.0087	0.007	0.0191	0.006	0.0079	0.0188	0.147	0.0142	0.0196	0.0081	0.0844	0.0187	0.008	0.0054	0.0065	0.0927	0.0803	0.0076	0.0094	0.0101	0.0249	0.0101	0.017	0.1527
9	rs76040371	71034012	NA	NA	NA	NA	0.194964335465279	0.413127217201754	0.1422	0.0703	0.0085	0.0069	0.0191	0.0059	0.0076	0.0188	0.1475	0.0141	0.0196	0.008	0.0846	0.0186	0.0079	0.0053	0.0064	0.0929	0.0805	0.0076	0.0093	0.01	0.0249	0.0099	0.0169	0.1532
9	rs188622991	71037509	NA	NA	NA	NA	0.0590452999392411	0.169295433701399	0.1447	0.0716	0.0078	0.0062	0.0189	0.0053	0.0063	0.0187	0.1494	0.0136	0.0193	0.0076	0.0839	0.0182	0.0074	0.005	0.0058	0.0929	0.0814	0.0073	0.0094	0.0094	0.0239	0.0094	0.0163	0.1563
9	rs10868795	71040170	NA	NA	NA	NA	0.0572481457475494	0.154528282011522	0.1448	0.0716	0.0078	0.0062	0.0189	0.0053	0.0063	0.0187	0.1495	0.0136	0.0193	0.0076	0.0839	0.0182	0.0074	0.005	0.0057	0.0929	0.0814	0.0073	0.0094	0.0094	0.0239	0.0094	0.0163	0.1564
9	rs78975827	71044045	NA	NA	NA	NA	0.0528218147292951	0.157693680167223	0.1449	0.0716	0.0078	0.0061	0.0189	0.0053	0.0062	0.0187	0.1496	0.0135	0.0193	0.0075	0.0839	0.0182	0.0074	0.0049	0.0057	0.093	0.0815	0.0073	0.0094	0.0094	0.0238	0.0094	0.0163	0.1566
9	rs75518966	71045124	NA	NA	NA	NA	0.0509046012957847	0.1593332279395	0.1449	0.0717	0.0077	0.0061	0.0189	0.0053	0.0062	0.0187	0.1497	0.0135	0.0192	0.0075	0.0838	0.0182	0.0074	0.0049	0.0057	0.093	0.0815	0.0073	0.0094	0.0094	0.0238	0.0094	0.0163	0.1567
9	rs1887890	71046287	NA	NA	NA	NA	0.0478143395091914	0.160494171036998	0.145	0.0717	0.0077	0.0061	0.0189	0.0053	0.0062	0.0187	0.1497	0.0135	0.0192	0.0075	0.0838	0.0182	0.0073	0.0049	0.0057	0.093	0.0816	0.0073	0.0094	0.0094	0.0238	0.0093	0.0163	0.1569
9	rs78504597	71048629	NA	NA	NA	NA	0.0440355036416799	0.151955488423524	0.1451	0.0717	0.0077	0.006	0.0189	0.0052	0.0061	0.0187	0.1499	0.0135	0.0192	0.0075	0.0837	0.0182	0.0073	0.0049	0.0056	0.093	0.0816	0.0073	0.0094	0.0093	0.0238	0.0093	0.0162	0.1571
9	rs12353500	71067802	NA	NA	NA	NA	0.0296815621817447	0.125239297911218	0.1454	0.0719	0.0075	0.0058	0.0188	0.0051	0.0059	0.0186	0.1503	0.0133	0.0192	0.0074	0.0835	0.0181	0.0072	0.0048	0.0055	0.0931	0.0819	0.0072	0.0095	0.0092	0.0236	0.0091	0.0162	0.158
9	rs74706355	71078122	NA	NA	NA	NA	0.0214918647647642	0.0827086536909707	0.1459	0.0719	0.0076	0.0056	0.019	0.0049	0.0057	0.0186	0.1507	0.0132	0.0192	0.0074	0.0832	0.0183	0.0072	0.0047	0.0053	0.0925	0.0823	0.0072	0.0094	0.0092	0.0235	0.009	0.0162	0.1591
9	rs118108273	71085997	NA	NA	NA	NA	0.0179119959392136	0.0764072979413735	0.1459	0.0719	0.0075	0.0056	0.0191	0.0049	0.0055	0.0186	0.1508	0.0132	0.0192	0.0074	0.0831	0.0184	0.0071	0.0047	0.0052	0.0923	0.0825	0.0071	0.0094	0.0092	0.0234	0.009	0.0161	0.1595
9	rs117827727	71089680	NA	NA	NA	NA	0.0160736257976462	0.0764072979413735	0.1459	0.0719	0.0075	0.0055	0.0191	0.0048	0.0055	0.0186	0.1509	0.0131	0.0192	0.0074	0.0829	0.0184	0.0071	0.0047	0.0052	0.0922	0.0828	0.0071	0.0094	0.0092	0.0234	0.0089	0.0161	0.1599
9	rs4745041	71093220	NA	NA	NA	NA	0.0162361007869541	0.0812077591975506	0.1459	0.0718	0.0075	0.0055	0.0191	0.0048	0.0054	0.0186	0.1509	0.0131	0.0192	0.0074	0.0828	0.0184	0.0071	0.0046	0.0052	0.0921	0.083	0.0071	0.0094	0.0092	0.0233	0.0089	0.0161	0.1601
9	rs12379560	71095847	NA	NA	NA	NA	0.0147819932612403	0.0878169919829966	0.1457	0.0719	0.0075	0.0054	0.0191	0.0048	0.0054	0.0186	0.1512	0.013	0.0192	0.0074	0.0829	0.0184	0.0071	0.0046	0.0052	0.0918	0.0832	0.0071	0.0094	0.0092	0.0232	0.0089	0.0161	0.1607
9	rs117344615	71097700	NA	NA	NA	NA	0.013955819890779	0.0865092214414839	0.1456	0.0719	0.0075	0.0054	0.0191	0.0048	0.0053	0.0186	0.1512	0.013	0.0191	0.0074	0.0829	0.0185	0.0071	0.0046	0.0051	0.0916	0.0832	0.0071	0.0094	0.0091	0.0232	0.0088	0.0162	0.161
9	rs79775039	71098610	NA	NA	NA	NA	0.0135817959295665	0.084220632096698	0.1455	0.0719	0.0075	0.0054	0.0191	0.0048	0.0053	0.0186	0.1512	0.013	0.0191	0.0074	0.0829	0.0185	0.0071	0.0046	0.0051	0.0915	0.0833	0.0071	0.0094	0.0091	0.0232	0.0088	0.0162	0.1611
9	rs78291377	71098986	NA	NA	NA	NA	0.0136599111278606	0.0836901834674393	0.1455	0.0719	0.0075	0.0054	0.0191	0.0048	0.0053	0.0186	0.1513	0.013	0.0191	0.0074	0.0829	0.0185	0.0071	0.0046	0.0051	0.0915	0.0833	0.0071	0.0094	0.0091	0.0232	0.0088	0.0162	0.1611
9	rs112024896	71112931	NA	NA	NA	NA	0.00414291182718624	0.0443424760554932	0.1462	0.0732	0.0068	0.0047	0.0192	0.0042	0.0047	0.0187	0.1524	0.0128	0.019	0.007	0.0832	0.0186	0.0068	0.0042	0.0044	0.0907	0.0842	0.0069	0.0095	0.009	0.0226	0.0083	0.0162	0.1631
9	rs10868944	71116955	NA	NA	NA	NA	0.00407796076374372	0.0489523179733826	0.1463	0.0733	0.0067	0.0046	0.0192	0.0042	0.0047	0.0187	0.1525	0.0128	0.0189	0.007	0.0832	0.0186	0.0068	0.0042	0.0044	0.0907	0.0843	0.0069	0.0095	0.009	0.0226	0.0083	0.0163	0.1632
9	rs7034863	71122894	NA	NA	NA	NA	0.00496042590014995	0.06807173161209	0.1466	0.0734	0.0067	0.0046	0.0192	0.0042	0.0046	0.0187	0.1525	0.0128	0.0189	0.007	0.0831	0.0186	0.0068	0.0042	0.0044	0.0906	0.0844	0.0069	0.0095	0.009	0.0226	0.0082	0.0162	0.1632
9	rs6560175	71122983	NA	NA	NA	NA	0.00485888364613323	0.069398192197637	0.1465	0.0734	0.0067	0.0046	0.0192	0.0042	0.0046	0.0187	0.1526	0.0128	0.0189	0.007	0.0832	0.0186	0.0068	0.0042	0.0044	0.0906	0.0844	0.0069	0.0095	0.009	0.0225	0.0082	0.0162	0.1632
9	rs265073	71141187	NA	NA	NA	NA	0.00350581280160526	0.0545177874489787	0.1475	0.0735	0.0064	0.0043	0.0192	0.0039	0.0043	0.0188	0.1531	0.0127	0.0189	0.0068	0.0831	0.0187	0.0066	0.004	0.0041	0.0902	0.0845	0.0069	0.0094	0.0088	0.0225	0.008	0.0161	0.1647
9	rs79263805	71141474	NA	NA	NA	NA	0.00341734573098289	0.0525714224758535	0.1475	0.0735	0.0064	0.0042	0.0192	0.0039	0.0043	0.0188	0.1531	0.0127	0.0189	0.0068	0.0831	0.0187	0.0066	0.004	0.0041	0.0902	0.0845	0.0069	0.0094	0.0088	0.0225	0.008	0.0161	0.1647
9	rs41305537	71152074	NA	NA	NA	NA	0.0027715580232307	0.0546444086596844	0.1478	0.0736	0.0064	0.0041	0.0192	0.0039	0.0042	0.0188	0.1532	0.0126	0.0189	0.0068	0.0829	0.0187	0.0066	0.0039	0.0041	0.09	0.0845	0.0069	0.0094	0.0088	0.0224	0.0079	0.016	0.1654
9	rs117679742	71152976	NA	NA	NA	NA	0.00270379778225362	0.0519501115884336	0.1478	0.0736	0.0064	0.0041	0.0192	0.0039	0.0042	0.0188	0.1533	0.0126	0.0189	0.0068	0.0829	0.0187	0.0066	0.0039	0.0041	0.09	0.0845	0.0069	0.0094	0.0087	0.0224	0.0079	0.016	0.1654
9	rs10120859	71156295	NA	NA	NA	NA	0.0020126088571984	0.0421700959284025	0.1483	0.0737	0.0064	0.0038	0.0191	0.0037	0.004	0.019	0.1536	0.0125	0.0188	0.0067	0.0827	0.0187	0.0065	0.0038	0.004	0.0897	0.0845	0.0069	0.0094	0.0087	0.0224	0.0078	0.0158	0.1666
9	rs75956382	71159065	NA	NA	NA	NA	0.00208570801709725	0.0402678246936832	0.1484	0.0738	0.0063	0.0038	0.0191	0.0037	0.004	0.019	0.1538	0.0124	0.0188	0.0064	0.0827	0.0187	0.0065	0.0038	0.0039	0.0897	0.0846	0.0069	0.0094	0.0086	0.0224	0.0077	0.0157	0.1669
9	rs75852340	71164514	NA	NA	NA	NA	0.00272998991160037	0.0518881570009337	0.1486	0.074	0.0063	0.0037	0.0191	0.0036	0.0039	0.019	0.1541	0.0124	0.0188	0.0062	0.0826	0.0187	0.0065	0.0038	0.0039	0.0897	0.0846	0.0069	0.0094	0.0085	0.0223	0.0076	0.0157	0.1672
9	rs17085775	71167878	NA	NA	NA	NA	0.00359842208574558	0.0640212142394095	0.1486	0.0741	0.0063	0.0037	0.0191	0.0036	0.0039	0.019	0.1543	0.0124	0.0189	0.0061	0.0825	0.0186	0.0065	0.0037	0.0039	0.0897	0.0847	0.0069	0.0094	0.0084	0.0223	0.0076	0.0156	0.1673
9	rs4507829	71168243	NA	NA	NA	NA	0.00358207730442148	0.065041115434425	0.1486	0.0741	0.0063	0.0037	0.0191	0.0036	0.0039	0.019	0.1543	0.0124	0.0189	0.0061	0.0825	0.0187	0.0065	0.0037	0.0039	0.0897	0.0847	0.0069	0.0094	0.0084	0.0223	0.0076	0.0156	0.1674
9	rs1411992	71170702	NA	NA	NA	NA	0.00472699701728027	0.0923374721587286	0.1486	0.0741	0.0063	0.0037	0.0192	0.0036	0.0038	0.019	0.1544	0.0124	0.0189	0.0061	0.0825	0.0187	0.0064	0.0037	0.0039	0.0897	0.0847	0.0069	0.0094	0.0084	0.0223	0.0076	0.0156	0.1675
9	rs79204107	71173918	NA	NA	NA	NA	0.00386805415593656	0.0728679626828336	0.1486	0.0741	0.0062	0.0037	0.0192	0.0035	0.0038	0.019	0.1545	0.0124	0.0188	0.006	0.0825	0.0187	0.0064	0.0037	0.0039	0.0897	0.0847	0.0069	0.0094	0.0084	0.0222	0.0075	0.0156	0.1675
9	rs11142926	71176227	NA	NA	NA	NA	0.00490049642248356	0.115989665167208	0.1488	0.0747	0.0058	0.0031	0.0195	0.0029	0.0033	0.0191	0.1561	0.0121	0.0189	0.0059	0.0829	0.019	0.0066	0.0031	0.0036	0.0897	0.0852	0.007	0.0094	0.0082	0.0216	0.0072	0.0154	0.1685
9	rs9644997	71185992	NA	NA	NA	NA	0.00609427311509161	0.133480399793742	0.1486	0.0752	0.0056	0.0029	0.0197	0.0025	0.003	0.0191	0.1569	0.0117	0.0189	0.0059	0.0832	0.0189	0.0066	0.0029	0.0033	0.0895	0.0858	0.0067	0.0093	0.008	0.0212	0.0071	0.0154	0.1693
9	rs1411993	71186182	NA	NA	NA	NA	0.00629465838157691	0.137764962141785	0.1486	0.0752	0.0056	0.0029	0.0197	0.0025	0.003	0.0191	0.1569	0.0117	0.0189	0.0059	0.0832	0.0189	0.0066	0.0029	0.0033	0.0895	0.0858	0.0067	0.0093	0.008	0.0212	0.0071	0.0154	0.1692
9	rs80271085	71189471	NA	NA	NA	NA	0.00574876726219229	0.138682962107109	0.1487	0.0752	0.0056	0.0028	0.0198	0.0025	0.003	0.0191	0.157	0.0117	0.0189	0.0059	0.0833	0.0189	0.0066	0.0029	0.0032	0.0895	0.0858	0.0067	0.0093	0.008	0.0211	0.0071	0.0154	0.1693
9	rs4390008	71190321	NA	NA	NA	NA	0.00558842514982756	0.137581629944986	0.1487	0.0752	0.0056	0.0028	0.0198	0.0025	0.003	0.0191	0.1571	0.0117	0.0189	0.0058	0.0833	0.0189	0.0066	0.0029	0.0032	0.0895	0.0858	0.0067	0.0093	0.008	0.0211	0.0071	0.0154	0.1693
9	rs7021878	71197027	NA	NA	NA	NA	0.00789523324679647	0.204714973065625	0.1489	0.0753	0.0055	0.0028	0.0198	0.0025	0.0029	0.0191	0.1573	0.0116	0.0189	0.0058	0.0833	0.0189	0.0066	0.0029	0.0031	0.0896	0.0858	0.0067	0.0093	0.008	0.0209	0.0071	0.0153	0.1696
9	rs1411995	71199102	NA	NA	NA	NA	0.00948892951297594	0.194170386651712	0.1491	0.0754	0.0054	0.0028	0.0198	0.0024	0.0029	0.0191	0.1574	0.0115	0.019	0.0058	0.0833	0.0189	0.0066	0.0028	0.003	0.0899	0.0858	0.0067	0.0091	0.008	0.0208	0.0071	0.0154	0.1694
9	rs10869081	71215222	NA	NA	NA	NA	0.0110347872352428	0.210641341207659	0.1489	0.0754	0.0054	0.0027	0.0198	0.0024	0.0027	0.019	0.1577	0.0116	0.019	0.0057	0.0834	0.019	0.0066	0.0026	0.003	0.0901	0.0859	0.0068	0.0091	0.008	0.0206	0.0071	0.0155	0.1695
9	rs117812553	71215347	NA	NA	NA	NA	0.0104517242923144	0.197699099405354	0.1489	0.0754	0.0054	0.0027	0.0198	0.0024	0.0027	0.019	0.1577	0.0116	0.019	0.0057	0.0834	0.019	0.0066	0.0026	0.0029	0.0901	0.0859	0.0068	0.0091	0.008	0.0206	0.0071	0.0155	0.1694
9	rs78168433	71216268	NA	NA	NA	NA	0.00941472274479443	0.179164834360475	0.149	0.0754	0.0054	0.0027	0.0198	0.0024	0.0027	0.019	0.1576	0.0116	0.019	0.0057	0.0834	0.019	0.0066	0.0026	0.0029	0.0901	0.086	0.0068	0.0091	0.008	0.0206	0.0071	0.0155	0.1695
9	rs117160617	71222817	NA	NA	NA	NA	0.00992297684988176	0.232804915938675	0.1496	0.0753	0.0054	0.0028	0.0199	0.0023	0.0025	0.0189	0.1576	0.0116	0.0191	0.0058	0.0834	0.019	0.0066	0.0024	0.0028	0.09	0.0862	0.0068	0.0088	0.008	0.0205	0.0071	0.0155	0.1694
9	rs4285547	71223294	NA	NA	NA	NA	0.0108469260703019	0.246107885669138	0.1496	0.0753	0.0054	0.0028	0.0199	0.0023	0.0025	0.0189	0.1576	0.0116	0.0192	0.0058	0.0834	0.019	0.0066	0.0024	0.0028	0.09	0.0862	0.0069	0.0088	0.008	0.0205	0.0071	0.0155	0.1694
9	rs2003195	71225132	NA	NA	NA	NA	0.0101038607341767	0.2405362278737	0.1496	0.0754	0.0054	0.0028	0.0199	0.0023	0.0025	0.0189	0.1576	0.0117	0.0191	0.0059	0.0835	0.019	0.0066	0.0024	0.0027	0.09	0.0861	0.0068	0.0087	0.008	0.0204	0.0072	0.0155	0.1696
9	rs75679025	71229641	NA	NA	NA	NA	0.0095486136266226	0.231707098476218	0.1496	0.0754	0.0054	0.0028	0.0199	0.0023	0.0025	0.0188	0.1576	0.0117	0.0191	0.006	0.0834	0.0189	0.0065	0.0024	0.0027	0.09	0.0858	0.0068	0.0087	0.008	0.0203	0.0072	0.0156	0.1699
9	rs76569507	71238891	NA	NA	NA	NA	0.0102608783640573	0.232475394744211	0.1497	0.0754	0.0054	0.0028	0.0201	0.0023	0.0026	0.0188	0.1578	0.0117	0.0191	0.0061	0.0833	0.0188	0.0065	0.0023	0.0026	0.0901	0.0852	0.0068	0.0086	0.008	0.0201	0.0072	0.0156	0.1706
9	rs117741244	71239101	NA	NA	NA	NA	0.0105481457284214	0.23998130709183	0.1497	0.0754	0.0054	0.0028	0.0201	0.0023	0.0026	0.0188	0.1578	0.0117	0.0191	0.0061	0.0833	0.0188	0.0065	0.0023	0.0026	0.0901	0.0852	0.0068	0.0086	0.008	0.0201	0.0072	0.0156	0.1706
9	rs79301426	71239227	NA	NA	NA	NA	0.0106073992827582	0.24532540769413	0.1497	0.0755	0.0054	0.0028	0.0201	0.0023	0.0026	0.0188	0.1578	0.0117	0.0191	0.0061	0.0833	0.0188	0.0065	0.0023	0.0026	0.0901	0.0852	0.0067	0.0086	0.008	0.0201	0.0072	0.0156	0.1706
9	rs944550	71241117	NA	NA	NA	NA	0.0123524119526893	0.282582462987247	0.1498	0.0755	0.0054	0.0028	0.0201	0.0023	0.0026	0.0188	0.1579	0.0117	0.0191	0.0061	0.0834	0.0187	0.0064	0.0023	0.0026	0.0902	0.0851	0.0067	0.0086	0.0079	0.0201	0.0071	0.0156	0.171
9	rs7873556	71245831	NA	NA	NA	NA	0.0194982681265309	0.218665639742481	0.1502	0.0755	0.0054	0.003	0.0199	0.0023	0.0027	0.0188	0.1577	0.0115	0.0193	0.0064	0.0835	0.0187	0.0064	0.0025	0.0027	0.0904	0.0839	0.0066	0.0085	0.008	0.02	0.0072	0.0157	0.1707
9	rs78519753	71252233	NA	NA	NA	NA	0.0217384156217409	0.224938286978408	0.1504	0.0754	0.0054	0.0029	0.0198	0.0023	0.0027	0.0187	0.1578	0.0115	0.0192	0.007	0.0835	0.0187	0.0064	0.0026	0.0025	0.0903	0.0839	0.0066	0.0084	0.008	0.0198	0.0072	0.0158	0.1704
9	rs113262927	71253551	NA	NA	NA	NA	0.0228874646913739	0.23998130709183	0.1504	0.0754	0.0054	0.0029	0.0198	0.0023	0.0027	0.0187	0.1577	0.0115	0.0192	0.007	0.0834	0.0187	0.0064	0.0026	0.0025	0.0904	0.0839	0.0066	0.0084	0.008	0.0198	0.0072	0.0158	0.1704
9	rs12349475	71253821	NA	NA	NA	NA	0.0241882773499093	0.250819328992232	0.1504	0.0754	0.0054	0.0029	0.0198	0.0023	0.0027	0.0187	0.1577	0.0115	0.0192	0.007	0.0834	0.0187	0.0064	0.0026	0.0025	0.0903	0.0839	0.0066	0.0084	0.008	0.0198	0.0072	0.0158	0.1705
9	rs117956224	71264063	NA	NA	NA	NA	0.0275182521741171	0.26592313197006	0.1505	0.0755	0.0054	0.0029	0.0198	0.0023	0.0026	0.0187	0.1577	0.0116	0.0192	0.0072	0.0833	0.0188	0.0064	0.0026	0.0025	0.0902	0.0837	0.0066	0.0084	0.008	0.0198	0.0072	0.0158	0.1707
9	rs1888723	71265112	NA	NA	NA	NA	0.0294873498355278	0.286326549785513	0.1505	0.0755	0.0054	0.0029	0.0198	0.0023	0.0026	0.0187	0.1577	0.0116	0.0192	0.0072	0.0833	0.0188	0.0064	0.0026	0.0025	0.0902	0.0837	0.0066	0.0084	0.008	0.0198	0.0072	0.0158	0.1707
9	rs56332093	71266816	NA	NA	NA	NA	0.0313986827268698	0.272711009062895	0.1505	0.0755	0.0054	0.0029	0.0198	0.0023	0.0026	0.0187	0.1577	0.0116	0.0193	0.0072	0.0833	0.0188	0.0065	0.0026	0.0025	0.0902	0.0835	0.0066	0.0084	0.0081	0.0198	0.0072	0.0158	0.1707
9	rs75332195	71277197	NA	NA	NA	NA	0.029911199977559	0.232146024310052	0.1506	0.0755	0.0054	0.003	0.0197	0.0023	0.0027	0.0187	0.1576	0.0116	0.0193	0.0072	0.0833	0.0188	0.0065	0.0026	0.0025	0.09	0.0835	0.0066	0.0084	0.0081	0.0198	0.0072	0.0158	0.1707
9	rs75245732	71296195	NA	NA	NA	NA	0.0390618762668224	0.287147570753528	0.151	0.0757	0.0057	0.0031	0.0194	0.0024	0.0028	0.0185	0.1576	0.0118	0.0193	0.0074	0.0818	0.0185	0.0066	0.0029	0.0025	0.0904	0.0831	0.0065	0.0081	0.0082	0.0196	0.0072	0.0157	0.1717
9	rs11143413	71304465	NA	NA	NA	NA	0.0456049022739386	0.341123151528787	0.151	0.076	0.0059	0.0033	0.0192	0.0025	0.003	0.0184	0.1571	0.0121	0.0192	0.0075	0.0806	0.0182	0.0067	0.0031	0.0026	0.0908	0.0831	0.0065	0.0079	0.0083	0.0194	0.0073	0.0154	0.1725
9	rs10116176	71308336	NA	NA	NA	NA	0.0484701509614473	0.298597630910334	0.1515	0.0758	0.006	0.0033	0.0189	0.0027	0.0032	0.0184	0.157	0.0121	0.0192	0.0075	0.08	0.0181	0.0066	0.0032	0.0026	0.0908	0.0831	0.0068	0.0077	0.0084	0.0193	0.0073	0.0152	0.1726
9	rs11143424	71310111	NA	NA	NA	NA	0.0497181753932188	0.301094249939693	0.1515	0.0758	0.006	0.0034	0.0189	0.0027	0.0033	0.0185	0.157	0.0121	0.0192	0.0075	0.0799	0.0181	0.0066	0.0032	0.0026	0.0908	0.083	0.0068	0.0077	0.0084	0.0193	0.0073	0.0152	0.1726
9	rs79024818	71313060	NA	NA	NA	NA	0.0695878598838889	0.2887917581057	0.1515	0.0758	0.006	0.0036	0.0189	0.0027	0.0033	0.0185	0.157	0.0121	0.0192	0.0075	0.0798	0.0181	0.0066	0.0032	0.0026	0.0908	0.083	0.0068	0.0077	0.0084	0.0193	0.0073	0.0152	0.1726
9	rs72716084	71322837	NA	NA	NA	NA	0.0802299432751072	0.332142484935134	0.1515	0.0758	0.0061	0.0037	0.0189	0.0028	0.0034	0.0185	0.1564	0.0122	0.0193	0.0075	0.0794	0.0181	0.0067	0.0035	0.0027	0.0909	0.0826	0.0068	0.0079	0.0083	0.019	0.0073	0.015	0.173
9	rs2184117	71331084	NA	NA	NA	NA	0.097893204643587	0.381796655269612	0.1516	0.0759	0.0061	0.0038	0.0188	0.0029	0.0035	0.0185	0.1561	0.0123	0.0194	0.0075	0.0791	0.0181	0.0068	0.0037	0.0027	0.0909	0.0824	0.0068	0.0079	0.0083	0.0189	0.0074	0.015	0.1733
9	rs7853748	71331143	NA	NA	NA	NA	0.0986320172180312	0.377976520300488	0.1516	0.0758	0.0061	0.0038	0.0188	0.0028	0.0035	0.0185	0.1562	0.0123	0.0194	0.0075	0.0791	0.018	0.0068	0.0037	0.0027	0.0909	0.0824	0.0068	0.0079	0.0083	0.0189	0.0074	0.0149	0.1732
9	rs10116755	71332240	NA	NA	NA	NA	0.102038945641638	0.366455098977251	0.1519	0.0758	0.0061	0.0038	0.0188	0.0028	0.0035	0.0185	0.1561	0.0122	0.0193	0.0075	0.0791	0.018	0.0068	0.0037	0.0027	0.0909	0.0824	0.0068	0.0079	0.0083	0.0188	0.0074	0.0149	0.1733
9	rs4745232	71346869	NA	NA	NA	NA	0.0835435181188147	0.551421968112584	0.1502	0.0745	0.0067	0.0042	0.019	0.0043	0.0047	0.0189	0.1556	0.0125	0.0195	0.0075	0.078	0.0181	0.0073	0.0047	0.0032	0.0902	0.082	0.0067	0.0076	0.0086	0.0185	0.0075	0.0152	0.172
9	rs17057092	71347362	NA	NA	NA	NA	0.0962247341469918	0.625018171236135	0.15	0.0743	0.0068	0.0043	0.0191	0.0045	0.005	0.019	0.1555	0.0125	0.0195	0.0075	0.0778	0.0181	0.0074	0.0049	0.0033	0.0901	0.0818	0.0067	0.0075	0.0087	0.0184	0.0075	0.0153	0.1718
9	rs10781142	71353056	NA	NA	NA	NA	0.0853723624312012	0.591512100163175	0.1499	0.0742	0.0069	0.0043	0.0191	0.0045	0.005	0.019	0.1557	0.0126	0.0196	0.0075	0.0776	0.0182	0.0074	0.0049	0.0033	0.09	0.0818	0.0067	0.0075	0.0088	0.0183	0.0075	0.0153	0.1715
9	rs7044045	71355133	NA	NA	NA	NA	0.0684498013152821	0.583240439121798	0.1499	0.074	0.007	0.0043	0.0192	0.0045	0.0051	0.0191	0.1557	0.0126	0.0197	0.0075	0.0776	0.018	0.0074	0.0049	0.0034	0.09	0.0817	0.0067	0.0075	0.0088	0.0189	0.0074	0.0152	0.1714
9	rs11143594	71357314	NA	NA	NA	NA	0.0560882056293073	0.5226805591824	0.1499	0.0739	0.007	0.0042	0.0192	0.0045	0.0051	0.019	0.1558	0.0126	0.0197	0.0075	0.0776	0.0179	0.0074	0.0049	0.0034	0.0899	0.0817	0.0067	0.0075	0.0088	0.0189	0.0073	0.0152	0.1715
9	rs10115871	71365463	NA	NA	NA	NA	0.0444735906125834	0.524899123539772	0.1494	0.073	0.0074	0.0042	0.0199	0.0045	0.005	0.0185	0.1563	0.0128	0.0198	0.0074	0.0769	0.0179	0.0076	0.0052	0.0037	0.0891	0.0814	0.0069	0.0079	0.0087	0.0193	0.0075	0.0149	0.1719
9	rs74561971	71377296	NA	NA	NA	NA	0.0295443777807749	0.487782751111011	0.1492	0.0728	0.0073	0.0042	0.0201	0.0045	0.005	0.0183	0.1569	0.013	0.0197	0.0074	0.0771	0.0179	0.0077	0.0053	0.0038	0.0891	0.0811	0.0069	0.0081	0.0087	0.0193	0.0075	0.0148	0.1717
9	rs117998181	71380267	NA	NA	NA	NA	0.0291355089979765	0.486829760810797	0.1492	0.0728	0.0073	0.0042	0.0201	0.0044	0.005	0.0183	0.1569	0.013	0.0197	0.0074	0.0771	0.0179	0.0077	0.0053	0.0038	0.0891	0.0811	0.0069	0.0081	0.0087	0.0193	0.0075	0.0148	0.1717
9	rs11143686	71386673	NA	NA	NA	NA	0.0275073997031151	0.481257619688119	0.1492	0.0728	0.0072	0.0042	0.0201	0.0044	0.005	0.0182	0.157	0.013	0.0197	0.0074	0.0771	0.0179	0.0077	0.0053	0.0038	0.0891	0.081	0.0069	0.0081	0.0087	0.0193	0.0075	0.0148	0.1716
9	rs58384767	71394723	NA	NA	NA	NA	0.0314940874281178	0.562403041931671	0.1492	0.0728	0.0072	0.0042	0.0202	0.0045	0.005	0.0181	0.1572	0.0131	0.0197	0.0074	0.0772	0.0179	0.0076	0.0053	0.0038	0.0892	0.081	0.0069	0.0082	0.0087	0.0193	0.0075	0.0148	0.1716
9	rs12006032	71398086	NA	NA	NA	NA	0.0264163233278046	0.518942086999148	0.1493	0.0726	0.0072	0.0041	0.0201	0.0044	0.005	0.0182	0.1573	0.0131	0.0196	0.0075	0.0774	0.0179	0.0076	0.0052	0.0038	0.0891	0.081	0.0069	0.0082	0.0087	0.0193	0.0075	0.0147	0.1716
9	rs79945010	71408238	NA	NA	NA	NA	0.0254384115718689	0.480714883228163	0.1493	0.0726	0.0072	0.004	0.0201	0.0044	0.0048	0.0183	0.1572	0.013	0.0196	0.0076	0.0776	0.0179	0.0076	0.0052	0.0038	0.0891	0.081	0.0068	0.0082	0.0085	0.0194	0.0075	0.0148	0.1717
9	rs117710325	71408917	NA	NA	NA	NA	0.0257373068124884	0.472457855483936	0.1493	0.0726	0.0072	0.004	0.02	0.0044	0.0048	0.0183	0.1572	0.0131	0.0197	0.0076	0.0776	0.0179	0.0076	0.0052	0.0038	0.0891	0.081	0.0068	0.0082	0.0085	0.0194	0.0075	0.0148	0.1717
9	rs11143741	71409931	NA	NA	NA	NA	0.0264479670553129	0.466390515467844	0.1493	0.0726	0.0072	0.004	0.02	0.0044	0.0048	0.0183	0.1572	0.0131	0.0197	0.0076	0.0776	0.0179	0.0076	0.0052	0.0038	0.0891	0.0811	0.0068	0.0082	0.0085	0.0194	0.0075	0.0148	0.1717
9	rs75328132	71420884	NA	NA	NA	NA	0.0229541442494803	0.413257542272414	0.1492	0.0726	0.0072	0.0038	0.02	0.0043	0.0048	0.0184	0.1568	0.0131	0.0199	0.0077	0.0781	0.0178	0.0076	0.0051	0.0037	0.0892	0.0808	0.0068	0.0083	0.0084	0.0193	0.0074	0.0147	0.1724
9	rs80095931	71427756	NA	NA	NA	NA	0.0251827380063274	0.430162271218528	0.1492	0.0726	0.0072	0.0038	0.02	0.0042	0.0048	0.0185	0.1568	0.0131	0.0199	0.0078	0.0782	0.0178	0.0076	0.0051	0.0037	0.0892	0.0807	0.0067	0.0083	0.0083	0.0193	0.0074	0.0146	0.1725
9	rs4744712	71434707	NA	NA	NA	NA	0.0240006871827741	0.4626256363958	0.1492	0.0726	0.0072	0.0037	0.02	0.0042	0.0047	0.0185	0.1568	0.0131	0.0199	0.0078	0.0783	0.0179	0.0077	0.005	0.0037	0.0891	0.0807	0.0068	0.0083	0.0083	0.0192	0.0073	0.0146	0.1726
9	rs10869365	71439349	NA	NA	NA	NA	0.020193535118186	0.450311986356256	0.149	0.0726	0.0072	0.0037	0.02	0.0042	0.0047	0.0185	0.1568	0.0131	0.0199	0.0079	0.0784	0.0178	0.0077	0.0049	0.0036	0.0889	0.0813	0.0068	0.0084	0.0083	0.0192	0.0075	0.0146	0.1724
9	rs11143893	71442060	NA	NA	NA	NA	0.0189530543641353	0.440604161254861	0.149	0.0726	0.0072	0.0037	0.02	0.0042	0.0047	0.0185	0.1568	0.0131	0.0199	0.0079	0.0784	0.0178	0.0077	0.0049	0.0036	0.0889	0.0814	0.0068	0.0084	0.0083	0.0192	0.0075	0.0146	0.1724
9	rs12552395	71448697	NA	NA	NA	NA	0.0182407948778425	0.456725596455554	0.149	0.0725	0.0072	0.0036	0.02	0.0041	0.0047	0.0185	0.1569	0.0131	0.0199	0.0079	0.0784	0.0178	0.0077	0.0049	0.0036	0.0889	0.0815	0.0068	0.0084	0.0083	0.0191	0.0075	0.0145	0.1725
9	rs77834239	71467663	NA	NA	NA	NA	0.0161251919883978	0.473808921264791	0.1493	0.0722	0.0071	0.0034	0.02	0.004	0.0044	0.0185	0.1569	0.0131	0.0199	0.0079	0.0788	0.0177	0.0077	0.0047	0.0035	0.0889	0.0821	0.0068	0.0085	0.0083	0.0189	0.0074	0.0144	0.173
9	rs2152647	71482288	NA	NA	NA	NA	0.0164147205921961	0.464641543498737	0.1495	0.072	0.007	0.0033	0.02	0.0038	0.0041	0.0185	0.1569	0.0132	0.0199	0.0079	0.0791	0.0177	0.0077	0.0046	0.0034	0.0889	0.0825	0.0068	0.0086	0.0083	0.0188	0.0075	0.0143	0.1733
9	rs11144074	71485176	NA	NA	NA	NA	0.0189364566252301	0.479087624282423	0.1499	0.0719	0.007	0.0032	0.0199	0.0038	0.0042	0.0185	0.1569	0.0131	0.0198	0.0079	0.0791	0.0177	0.0077	0.0046	0.0033	0.0888	0.0826	0.0067	0.0085	0.0083	0.0189	0.0074	0.0142	0.1731
9	rs10869442	71486794	NA	NA	NA	NA	0.0197451595387688	0.457261141171463	0.1502	0.0718	0.007	0.0032	0.02	0.0038	0.0042	0.0184	0.1569	0.0129	0.0199	0.0079	0.0791	0.0176	0.0077	0.0047	0.0033	0.0888	0.0826	0.0067	0.0086	0.0083	0.0189	0.0074	0.0144	0.1731
9	rs883951	71514547	NA	NA	NA	NA	0.0209066081571323	0.460209581948691	0.1506	0.0716	0.0069	0.0032	0.0199	0.0038	0.0041	0.0184	0.1574	0.0128	0.0198	0.0079	0.0792	0.0176	0.0077	0.0046	0.0032	0.0892	0.0826	0.0068	0.0086	0.0082	0.0189	0.0074	0.0142	0.1726
9	rs117670964	71526925	NA	NA	NA	NA	0.0191614210568312	0.326885308073674	0.1512	0.0713	0.0069	0.0031	0.0199	0.0038	0.0041	0.0184	0.1574	0.0128	0.0198	0.008	0.0792	0.0175	0.0077	0.0046	0.0032	0.0895	0.0826	0.0068	0.0086	0.0082	0.0189	0.0074	0.0142	0.1723
9	rs10869538	71539731	NA	NA	NA	NA	0.024317231963293	0.423457137301792	0.1515	0.0713	0.007	0.0031	0.0198	0.0038	0.004	0.0183	0.1575	0.0128	0.0198	0.008	0.0792	0.0175	0.0077	0.0046	0.0032	0.0897	0.0826	0.0069	0.0086	0.0082	0.0188	0.0074	0.0141	0.1721
9	rs10115104	71540376	NA	NA	NA	NA	0.0259344869517669	0.458868764585432	0.1516	0.0712	0.007	0.0031	0.0198	0.0038	0.004	0.0183	0.1572	0.0128	0.0198	0.008	0.079	0.0175	0.0078	0.0046	0.0031	0.0899	0.0825	0.0069	0.0086	0.0082	0.0189	0.0076	0.0141	0.1721
9	rs74533484	71545615	NA	NA	NA	NA	0.0233861364074811	0.448312653595519	0.1514	0.071	0.007	0.0031	0.0198	0.0038	0.0041	0.0182	0.1568	0.0128	0.0198	0.0081	0.0789	0.0175	0.0078	0.0046	0.0031	0.0905	0.0823	0.0069	0.0086	0.0082	0.0189	0.0077	0.0141	0.1725
9	rs11144371	71546543	NA	NA	NA	NA	0.0232992748068105	0.438086714790949	0.1514	0.071	0.007	0.0031	0.0198	0.0038	0.0041	0.0183	0.1567	0.0128	0.0198	0.008	0.0788	0.0175	0.0078	0.0046	0.0031	0.0905	0.0823	0.0069	0.0086	0.0082	0.0189	0.0076	0.0141	0.1725
9	rs55897616	71549847	NA	NA	NA	NA	0.022735577393577	0.430030526005735	0.1514	0.0709	0.007	0.0031	0.0198	0.0038	0.0041	0.0183	0.1566	0.0128	0.0198	0.0081	0.0788	0.0175	0.0078	0.0046	0.0031	0.0905	0.0822	0.0069	0.0086	0.0082	0.0189	0.0077	0.0141	0.1727
9	rs3829061	71557341	NA	NA	NA	NA	0.0235120132044896	0.461417194644203	0.1513	0.0709	0.007	0.0031	0.0198	0.0038	0.0041	0.0182	0.1565	0.0128	0.0198	0.0081	0.0788	0.0175	0.0079	0.0045	0.003	0.0906	0.0822	0.0069	0.0086	0.0082	0.0189	0.0077	0.0141	0.1729
9	rs76629648	71565489	NA	NA	NA	NA	0.0218854792578804	0.436234219458286	0.1511	0.0707	0.0071	0.0031	0.0199	0.0038	0.0041	0.0183	0.1563	0.0128	0.0198	0.0081	0.0789	0.0175	0.0079	0.0046	0.003	0.0906	0.0823	0.007	0.0086	0.0082	0.0189	0.0078	0.0141	0.1729
9	rs10781293	71571671	NA	NA	NA	NA	0.0251114794287727	0.509143664133725	0.1508	0.0705	0.0071	0.0031	0.02	0.0039	0.0042	0.0184	0.156	0.0128	0.0197	0.0081	0.0789	0.0175	0.0079	0.0046	0.003	0.0907	0.0824	0.007	0.0086	0.0083	0.0189	0.0078	0.0141	0.1729
9	rs7020754	71576258	NA	NA	NA	NA	0.0181521513953634	0.402349499747689	0.1506	0.0703	0.0072	0.0031	0.02	0.0039	0.0043	0.0185	0.1559	0.0129	0.0196	0.0081	0.0791	0.0175	0.008	0.0046	0.003	0.0909	0.0824	0.007	0.0086	0.0083	0.0189	0.0079	0.0142	0.1726
9	rs10869623	71579343	NA	NA	NA	NA	0.0188950085986173	0.444453970025949	0.1507	0.0702	0.0072	0.0031	0.02	0.0039	0.0043	0.0185	0.1559	0.0129	0.0196	0.0081	0.0791	0.0175	0.008	0.0046	0.003	0.0908	0.0824	0.0071	0.0086	0.0083	0.0189	0.0079	0.0142	0.1724
9	rs76562362	71580175	NA	NA	NA	NA	0.0183054610929622	0.429898791629352	0.1507	0.0702	0.0072	0.0031	0.02	0.0039	0.0043	0.0185	0.1559	0.0129	0.0196	0.0082	0.0791	0.0175	0.008	0.0046	0.003	0.0908	0.0824	0.0071	0.0086	0.0083	0.0189	0.0079	0.0142	0.1723
9	rs10781306	71591393	NA	NA	NA	NA	0.0214827722075563	0.519633887814799	0.1507	0.0699	0.0074	0.0031	0.0201	0.0039	0.0045	0.0184	0.1558	0.013	0.0196	0.0083	0.0791	0.0176	0.0081	0.0047	0.0031	0.0909	0.0825	0.0072	0.0087	0.0083	0.0189	0.0081	0.0141	0.1712
9	rs11144614	71591922	NA	NA	NA	NA	0.0223777529626942	0.468275941070468	0.1507	0.07	0.0074	0.0031	0.0201	0.0039	0.0045	0.0184	0.1559	0.0131	0.0196	0.0083	0.0791	0.0176	0.0081	0.0047	0.0031	0.091	0.0826	0.0072	0.0087	0.0083	0.0183	0.0081	0.0141	0.1712
9	rs77630242	71596004	NA	NA	NA	NA	0.0213376688431912	0.426608961834101	0.1506	0.0699	0.0074	0.0032	0.0201	0.0039	0.0046	0.0184	0.1556	0.0133	0.0196	0.0083	0.0791	0.0175	0.0082	0.0048	0.0031	0.091	0.0828	0.0071	0.0087	0.0084	0.0183	0.0081	0.0142	0.1706
9	rs11144669	71602903	NA	NA	NA	NA	0.127392998380807	0.501997457561593	0.1509	0.0702	0.0072	0.0031	0.0201	0.0039	0.0055	0.0185	0.1566	0.0136	0.0195	0.0087	0.0784	0.0174	0.0087	0.005	0.0032	0.0902	0.0827	0.0066	0.0094	0.0089	0.0181	0.0082	0.0143	0.1678
9	rs10746982	71606553	NA	NA	NA	NA	0.179140242449081	0.536305983134215	0.1504	0.0705	0.0073	0.0032	0.0201	0.004	0.0058	0.0184	0.1569	0.0137	0.0196	0.0088	0.0779	0.0173	0.0089	0.0052	0.0034	0.0904	0.0829	0.0065	0.0096	0.0091	0.018	0.0082	0.0142	0.1671
9	rs79800699	71609592	NA	NA	NA	NA	0.180974990597317	0.544970985751814	0.1501	0.071	0.0073	0.0032	0.0199	0.004	0.0058	0.0184	0.1573	0.0139	0.0195	0.0087	0.0772	0.0174	0.009	0.0052	0.0034	0.091	0.0829	0.0064	0.0098	0.0093	0.0179	0.0083	0.0141	0.1662
9	rs2309402	71615803	NA	NA	NA	NA	0.233481587379512	0.558595900600393	0.1494	0.0718	0.0073	0.0032	0.0195	0.004	0.0058	0.0184	0.1583	0.0146	0.0192	0.0087	0.0754	0.0175	0.0092	0.0052	0.0036	0.0922	0.0831	0.0061	0.0101	0.0097	0.0179	0.0083	0.0142	0.1643
9	rs10781329	71618245	NA	NA	NA	NA	0.217721112742587	0.535051028976016	0.1493	0.0718	0.0073	0.0032	0.0195	0.004	0.0058	0.0182	0.1582	0.0146	0.0192	0.0086	0.0757	0.0174	0.0092	0.0052	0.0037	0.0923	0.0829	0.0061	0.0101	0.0097	0.0179	0.0083	0.0142	0.1643
9	rs10869686	71620614	NA	NA	NA	NA	0.222657934170939	0.575138833138321	0.1493	0.0719	0.0073	0.0031	0.0195	0.004	0.0058	0.0182	0.1582	0.0146	0.0192	0.0086	0.0758	0.0174	0.0092	0.0052	0.0037	0.0924	0.083	0.0061	0.01	0.0097	0.0179	0.0084	0.0142	0.1643
9	rs117772254	71620678	NA	NA	NA	NA	0.220305223389725	0.556905871243205	0.1493	0.0719	0.0073	0.0031	0.0195	0.004	0.0058	0.0182	0.1582	0.0146	0.0192	0.0086	0.0758	0.0174	0.0092	0.0052	0.0037	0.0924	0.083	0.0061	0.01	0.0097	0.0179	0.0084	0.0142	0.1643
9	rs78667594	71621378	NA	NA	NA	NA	0.216089269187668	0.560569184614325	0.1492	0.0719	0.0073	0.0031	0.0195	0.004	0.0058	0.0182	0.1582	0.0146	0.0192	0.0086	0.0758	0.0174	0.0093	0.0051	0.0037	0.0925	0.083	0.0061	0.01	0.0097	0.0179	0.0084	0.0142	0.1642
9	rs78014488	71622226	NA	NA	NA	NA	0.197702216344172	0.572444401878954	0.1491	0.0719	0.0073	0.0031	0.0195	0.004	0.0057	0.0182	0.1581	0.0146	0.0192	0.0087	0.076	0.0174	0.0093	0.0051	0.0037	0.0925	0.0829	0.0061	0.0099	0.0098	0.018	0.0084	0.0143	0.1641
9	rs4745500	71624277	NA	NA	NA	NA	0.160492364838542	0.784680998929603	0.1488	0.0718	0.0075	0.0031	0.0194	0.0039	0.0053	0.0182	0.1581	0.0146	0.0192	0.0089	0.0767	0.0175	0.0093	0.005	0.0039	0.0928	0.0827	0.0061	0.0096	0.0099	0.0182	0.0086	0.0144	0.1636
9	rs41296342	71627364	NA	NA	NA	NA	0.267798900847485	1.11034456625895	0.1484	0.0715	0.008	0.0029	0.0191	0.0036	0.0049	0.0178	0.1583	0.0149	0.0192	0.0091	0.0771	0.0172	0.0093	0.005	0.0039	0.0933	0.0826	0.0061	0.0093	0.0106	0.0183	0.0089	0.0147	0.1627
9	rs3730386	71628207	NA	NA	NA	NA	0.364265602683808	1.19959713845865	0.1483	0.0715	0.0082	0.0028	0.0191	0.0036	0.005	0.0178	0.1582	0.0151	0.0193	0.0092	0.077	0.0171	0.0093	0.005	0.0038	0.0933	0.0826	0.0061	0.0092	0.0106	0.0184	0.0092	0.0148	0.1626
9	rs11793822	71630738	NA	NA	NA	NA	0.19658129949975	0.858034944729138	0.1482	0.0715	0.0078	0.0028	0.0189	0.0036	0.0049	0.0178	0.1582	0.0151	0.0194	0.0085	0.0772	0.017	0.0086	0.005	0.0039	0.0933	0.0856	0.0061	0.0092	0.0106	0.0185	0.0084	0.0148	0.1625
9	rs4745518	71630766	NA	NA	NA	NA	0.202536019329577	0.8535364443621	0.1482	0.0715	0.0078	0.0028	0.0189	0.0036	0.0049	0.0178	0.1582	0.0151	0.0194	0.0085	0.0771	0.017	0.0086	0.005	0.0039	0.0934	0.0857	0.0061	0.0092	0.0106	0.0185	0.0084	0.0148	0.1625
9	rs4745523	71632081	NA	NA	NA	NA	0.190424274534148	0.823878051474912	0.1482	0.0715	0.0078	0.0029	0.0189	0.0036	0.0048	0.0178	0.1579	0.0151	0.0194	0.0085	0.0771	0.0171	0.0085	0.005	0.0038	0.0934	0.0858	0.006	0.0091	0.0106	0.0185	0.0083	0.0148	0.1628
9	rs17408309	71632265	NA	NA	NA	NA	0.187556720845848	0.814194473988752	0.1482	0.0715	0.0078	0.0029	0.0189	0.0036	0.0048	0.0178	0.1579	0.0151	0.0194	0.0085	0.0771	0.0171	0.0085	0.005	0.0038	0.0934	0.0858	0.006	0.0091	0.0106	0.0185	0.0083	0.0148	0.1628
9	rs9314842	71639112	NA	NA	NA	NA	0.144935046050859	0.813426970307083	0.1482	0.0716	0.0078	0.0029	0.0189	0.0035	0.0048	0.0178	0.1583	0.0151	0.0194	0.0085	0.0774	0.0172	0.0084	0.0048	0.0037	0.0933	0.086	0.0059	0.009	0.0104	0.0185	0.0082	0.0148	0.1627
9	rs117708314	71644014	NA	NA	NA	NA	0.106506677766995	0.738074214130771	0.1483	0.0715	0.0078	0.0029	0.0188	0.0035	0.0047	0.0178	0.1595	0.0151	0.0195	0.0084	0.0778	0.0172	0.0082	0.0047	0.0036	0.0931	0.0864	0.0058	0.0088	0.01	0.0185	0.0081	0.0149	0.1623
9	rs2065223	71644514	NA	NA	NA	NA	0.104986494122927	0.740931233259208	0.1483	0.0715	0.0078	0.0029	0.0187	0.0035	0.0047	0.0179	0.1596	0.0151	0.0195	0.0084	0.0778	0.0172	0.0082	0.0047	0.0036	0.093	0.0864	0.0058	0.0088	0.0099	0.0185	0.0081	0.0149	0.1623
9	rs3763609	71647410	NA	NA	NA	NA	0.0854656346475625	0.768722994100177	0.1488	0.0714	0.0077	0.0029	0.0188	0.0035	0.0046	0.0179	0.1605	0.0152	0.0198	0.0083	0.078	0.0174	0.008	0.0046	0.0036	0.0923	0.0868	0.0058	0.0085	0.0095	0.0185	0.0081	0.0151	0.1617
9	rs7871596	71657397	NA	NA	NA	NA	0.0675040820664571	0.752383405598865	0.1489	0.0717	0.0074	0.003	0.0187	0.0034	0.0045	0.018	0.1618	0.0153	0.0198	0.0082	0.0779	0.0174	0.0077	0.0043	0.0036	0.0925	0.0867	0.0057	0.0083	0.0092	0.0186	0.0078	0.0152	0.1618
9	rs41316482	71661659	NA	NA	NA	NA	0.0581511878750602	0.718890651628385	0.1488	0.0717	0.0073	0.003	0.0187	0.0034	0.0044	0.018	0.1623	0.0153	0.0197	0.0081	0.0782	0.0173	0.0076	0.0043	0.0036	0.0925	0.0868	0.0058	0.0084	0.009	0.0185	0.0077	0.0151	0.1618
9	rs117839757	71662628	NA	NA	NA	NA	0.0581148857128635	0.719637907087248	0.1488	0.0717	0.0073	0.003	0.0187	0.0033	0.0044	0.018	0.1624	0.0153	0.0197	0.0081	0.0783	0.0173	0.0076	0.0043	0.0036	0.0926	0.0867	0.0058	0.0084	0.009	0.0185	0.0077	0.0151	0.1619
9	rs9411179	71672495	NA	NA	NA	NA	0.0661707685349286	0.794136702784151	0.1487	0.0717	0.0072	0.003	0.0187	0.0033	0.0044	0.0181	0.1627	0.0153	0.0197	0.008	0.0784	0.0173	0.0075	0.0042	0.0036	0.0926	0.0867	0.0058	0.0084	0.0089	0.0185	0.0077	0.0152	0.1618
9	rs4304388	71672858	NA	NA	NA	NA	0.0665272618860262	0.800402902489391	0.1486	0.0717	0.0072	0.003	0.0187	0.0033	0.0044	0.0182	0.1627	0.0153	0.0198	0.008	0.0786	0.0173	0.0075	0.0042	0.0036	0.0925	0.0867	0.0058	0.0084	0.0089	0.0185	0.0077	0.0152	0.1618
9	rs76901520	71678445	NA	NA	NA	NA	0.0676042819124315	0.790473560424333	0.1482	0.0717	0.0072	0.003	0.0186	0.0033	0.0043	0.0184	0.1625	0.0154	0.0198	0.008	0.0789	0.0173	0.0074	0.0042	0.0036	0.0924	0.0869	0.0058	0.0084	0.0089	0.0185	0.0077	0.0152	0.1619
9	rs3793465	71679438	NA	NA	NA	NA	0.0716506376153801	0.74409180473269	0.1481	0.0718	0.0072	0.003	0.0186	0.0032	0.0044	0.0185	0.1625	0.0154	0.0199	0.0079	0.079	0.0172	0.0074	0.0042	0.0036	0.0924	0.087	0.0058	0.0083	0.0089	0.0186	0.0076	0.0152	0.1618
9	rs79926664	71679466	NA	NA	NA	NA	0.0712764414046486	0.739878365398472	0.1481	0.0718	0.0072	0.003	0.0186	0.0032	0.0044	0.0185	0.1625	0.0154	0.0199	0.0079	0.079	0.0172	0.0074	0.0042	0.0036	0.0924	0.087	0.0058	0.0083	0.0089	0.0186	0.0076	0.0152	0.1618
9	rs4745581	71689880	NA	NA	NA	NA	0.0678853587343009	0.803157219653106	0.1479	0.0717	0.0071	0.003	0.0187	0.0031	0.0044	0.0185	0.1623	0.0154	0.02	0.0078	0.0792	0.0172	0.0074	0.004	0.0036	0.0925	0.0872	0.0058	0.0083	0.009	0.0188	0.0075	0.0153	0.1618
9	rs80012734	71692947	NA	NA	NA	NA	0.0714010319626713	0.739727982529079	0.1475	0.0719	0.007	0.003	0.0187	0.003	0.0043	0.0186	0.1624	0.0154	0.0201	0.0078	0.0791	0.0173	0.0074	0.004	0.0036	0.0926	0.0874	0.0058	0.0083	0.009	0.0189	0.0075	0.0153	0.1616
9	rs56657504	71694183	NA	NA	NA	NA	0.07028480509991	0.74770748862046	0.1476	0.0719	0.007	0.003	0.0187	0.003	0.0043	0.0186	0.1624	0.0154	0.0201	0.0078	0.0791	0.0173	0.0074	0.004	0.0036	0.0926	0.0874	0.0058	0.0082	0.009	0.0189	0.0075	0.0153	0.1616
9	rs7859021	71694259	NA	NA	NA	NA	0.0696696186152309	0.738825826273456	0.1476	0.0719	0.007	0.003	0.0187	0.003	0.0043	0.0186	0.1624	0.0154	0.0201	0.0078	0.079	0.0173	0.0074	0.004	0.0036	0.0925	0.0875	0.0058	0.0083	0.009	0.0189	0.0075	0.0153	0.1617
9	rs13289024	71698372	NA	NA	NA	NA	0.0665272618860262	0.699820109831048	0.1476	0.0719	0.007	0.003	0.0187	0.003	0.0043	0.0186	0.1624	0.0154	0.0201	0.0078	0.079	0.0173	0.0073	0.004	0.0036	0.0925	0.0875	0.0058	0.0083	0.009	0.0189	0.0076	0.0153	0.1617
9	rs79907180	71702636	NA	NA	NA	NA	0.0493431440005447	0.695070476126187	0.1473	0.0722	0.007	0.003	0.0188	0.003	0.0042	0.0187	0.1619	0.0153	0.0202	0.0078	0.0793	0.0173	0.0072	0.0038	0.0035	0.0927	0.088	0.0058	0.0083	0.009	0.019	0.0074	0.0153	0.1615
9	rs11145194	71712866	NA	NA	NA	NA	0.0294873498355278	0.677029823050431	0.1473	0.0724	0.0069	0.0029	0.0189	0.0029	0.004	0.0188	0.1611	0.0153	0.0203	0.0078	0.0789	0.0174	0.0072	0.0034	0.0033	0.0935	0.0888	0.0061	0.0082	0.0091	0.0197	0.0073	0.0152	0.1609
9	rs75161896	71713890	NA	NA	NA	NA	0.0290564732279137	0.650757853981347	0.1474	0.0723	0.0069	0.0029	0.0189	0.0028	0.004	0.0188	0.161	0.0153	0.0203	0.0078	0.0788	0.0174	0.0072	0.0034	0.0033	0.0935	0.0889	0.0061	0.0082	0.0091	0.0198	0.0072	0.0153	0.1606
9	rs11145204	71714067	NA	NA	NA	NA	0.0298536735431979	0.682489809142312	0.1474	0.0723	0.0069	0.0029	0.0189	0.0028	0.004	0.0188	0.161	0.0153	0.0203	0.0079	0.0788	0.0174	0.0072	0.0034	0.0033	0.0935	0.0889	0.0061	0.0082	0.0091	0.0198	0.0072	0.0153	0.1606
9	rs74344434	71717341	NA	NA	NA	NA	0.0274965502681785	0.643608037435057	0.1475	0.0724	0.0069	0.0029	0.0189	0.0028	0.004	0.0188	0.1609	0.0152	0.0204	0.0079	0.0788	0.0174	0.0072	0.0034	0.0033	0.0936	0.089	0.0061	0.0082	0.0091	0.0198	0.0072	0.0153	0.1604
9	rs7860277	71733650	NA	NA	NA	NA	0.0324959423270601	0.733417977697248	0.1476	0.0726	0.0069	0.0029	0.019	0.0028	0.0039	0.0189	0.1607	0.015	0.0205	0.008	0.0786	0.0174	0.0073	0.0034	0.0033	0.0941	0.0892	0.0062	0.0081	0.0091	0.0199	0.007	0.0153	0.1598
9	rs77608772	71735488	NA	NA	NA	NA	0.0297044698394046	0.673935354338871	0.1476	0.0726	0.0069	0.0029	0.019	0.0028	0.0039	0.019	0.1607	0.0149	0.0207	0.008	0.0786	0.0175	0.0073	0.0034	0.0033	0.0941	0.0892	0.0062	0.0081	0.009	0.0199	0.007	0.0153	0.1598
9	rs7875573	71753270	NA	NA	NA	NA	0.0275725600844696	0.692105656108522	0.1478	0.0722	0.0069	0.0028	0.0193	0.0027	0.0039	0.0193	0.1591	0.0149	0.021	0.0078	0.0789	0.0177	0.0072	0.0033	0.0032	0.0949	0.0895	0.0063	0.008	0.0087	0.0202	0.0068	0.0156	0.1594
9	rs76860516	71754186	NA	NA	NA	NA	0.0270436101283208	0.68189906071349	0.1478	0.0722	0.0069	0.0028	0.0193	0.0027	0.0039	0.0193	0.1591	0.0149	0.021	0.0078	0.0789	0.0177	0.0072	0.0033	0.0032	0.0949	0.0895	0.0063	0.008	0.0087	0.0202	0.0068	0.0156	0.1594
9	rs4745631	71755442	NA	NA	NA	NA	0.0267765327462569	0.653973904910803	0.1479	0.0722	0.0069	0.0028	0.0193	0.0027	0.0039	0.0193	0.1591	0.0149	0.021	0.0078	0.079	0.0178	0.0072	0.0033	0.0032	0.095	0.0894	0.0063	0.008	0.0087	0.0202	0.0068	0.0156	0.1593
9	rs118108987	71755695	NA	NA	NA	NA	0.0268938147926557	0.664084214370165	0.1479	0.0722	0.0069	0.0028	0.0193	0.0027	0.0039	0.0193	0.1591	0.0149	0.021	0.0078	0.079	0.0178	0.0072	0.0033	0.0032	0.095	0.0894	0.0063	0.008	0.0087	0.0202	0.0068	0.0156	0.1593
9	rs77078340	71760063	NA	NA	NA	NA	0.0270972517766075	0.659097866880846	0.1479	0.0722	0.0069	0.0028	0.0193	0.0027	0.0039	0.0193	0.159	0.0149	0.021	0.0078	0.079	0.0178	0.0072	0.0033	0.0032	0.095	0.0894	0.0063	0.008	0.0087	0.0203	0.0068	0.0157	0.1592
9	rs11145465	71766593	NA	NA	NA	NA	0.027323371879278	0.674229926519649	0.1479	0.0722	0.0069	0.0028	0.0193	0.0027	0.0039	0.0194	0.159	0.0149	0.021	0.0078	0.0791	0.0178	0.0072	0.0033	0.0032	0.095	0.0893	0.0063	0.008	0.0087	0.0203	0.0068	0.0157	0.1592
9	rs1416739	71790968	NA	NA	NA	NA	0.0286747384488661	0.635023482503937	0.148	0.0722	0.0067	0.0028	0.0193	0.0027	0.0038	0.0194	0.1588	0.0149	0.0212	0.0077	0.0788	0.0178	0.0072	0.0033	0.0032	0.0954	0.0894	0.0064	0.008	0.0086	0.0204	0.0067	0.0159	0.1589
9	rs117614131	71793536	NA	NA	NA	NA	0.0347448691810973	0.706958134092379	0.1476	0.0723	0.0067	0.0028	0.0193	0.0027	0.0038	0.0194	0.1588	0.0149	0.0213	0.0078	0.0785	0.0179	0.0072	0.0034	0.0032	0.0955	0.0894	0.0064	0.008	0.0087	0.0203	0.0067	0.0159	0.159
9	rs10781464	71793740	NA	NA	NA	NA	0.0347704495012622	0.707702609675619	0.1476	0.0723	0.0067	0.0028	0.0193	0.0027	0.0038	0.0194	0.1588	0.0149	0.0213	0.0078	0.0785	0.0179	0.0072	0.0034	0.0032	0.0955	0.0894	0.0064	0.008	0.0087	0.0203	0.0067	0.0159	0.159
9	rs112413212	71800760	NA	NA	NA	NA	0.0352202297069926	0.714410746195424	0.1475	0.0723	0.0067	0.0028	0.0193	0.0027	0.0038	0.0195	0.1587	0.0149	0.0213	0.0078	0.0784	0.0179	0.0072	0.0034	0.0032	0.0955	0.0894	0.0064	0.008	0.0087	0.0203	0.0067	0.0159	0.159
9	rs10115283	71801162	NA	NA	NA	NA	0.0349884117822584	0.717695401645562	0.1474	0.0723	0.0067	0.0028	0.0193	0.0027	0.0038	0.0195	0.1587	0.0149	0.0213	0.0077	0.0784	0.0179	0.0072	0.0034	0.0032	0.0955	0.0894	0.0064	0.008	0.0087	0.0203	0.0068	0.0159	0.159
9	rs59541686	71815966	NA	NA	NA	NA	0.0325447809508494	0.674082636763065	0.1476	0.0723	0.0067	0.0028	0.0194	0.0027	0.0038	0.0195	0.1586	0.0149	0.0213	0.0077	0.0785	0.0179	0.0072	0.0034	0.0032	0.0957	0.0894	0.0064	0.0081	0.0087	0.0204	0.0067	0.0159	0.1585
9	rs10870017	71819663	NA	NA	NA	NA	0.0325936709305195	0.679832355745266	0.1476	0.0723	0.0067	0.0028	0.0194	0.0027	0.0038	0.0195	0.1586	0.0149	0.0213	0.0077	0.0785	0.0179	0.0072	0.0034	0.0032	0.0957	0.0894	0.0064	0.0081	0.0087	0.0205	0.0067	0.0159	0.1584
9	rs4493966	71820148	NA	NA	NA	NA	0.0325814436196434	0.679389675743886	0.1476	0.0723	0.0067	0.0028	0.0194	0.0027	0.0038	0.0195	0.1586	0.0149	0.0213	0.0077	0.0785	0.0179	0.0072	0.0034	0.0032	0.0957	0.0894	0.0064	0.0081	0.0087	0.0205	0.0067	0.0159	0.1584
9	rs78266220	71833377	NA	NA	NA	NA	0.025809827368767	0.557469074962144	0.1475	0.0723	0.0066	0.0028	0.0194	0.0027	0.0038	0.0194	0.1584	0.0149	0.0213	0.0077	0.0784	0.0179	0.0072	0.0033	0.0032	0.0959	0.0895	0.0064	0.0081	0.0086	0.0205	0.0067	0.016	0.1587
9	rs114632269	71835442	NA	NA	NA	NA	0.0238631315078332	0.583525201975591	0.1475	0.0725	0.0066	0.0028	0.0194	0.0027	0.0038	0.0193	0.1582	0.0149	0.0214	0.0077	0.0783	0.018	0.0073	0.0033	0.0032	0.096	0.0895	0.0064	0.0081	0.0086	0.0205	0.0067	0.016	0.1584
9	rs41305539	71835842	NA	NA	NA	NA	0.0244666364013297	0.592655209545446	0.1475	0.0725	0.0066	0.0029	0.0194	0.0027	0.0039	0.0193	0.1581	0.0149	0.0214	0.0077	0.0783	0.018	0.0073	0.0033	0.0032	0.0961	0.0895	0.0064	0.0081	0.0087	0.0205	0.0067	0.016	0.1583
9	rs11137572	71838080	NA	NA	NA	NA	0.0192200612978143	0.611880107493779	0.1472	0.0722	0.0066	0.0029	0.0194	0.0027	0.0038	0.0192	0.1574	0.0148	0.0214	0.0076	0.0782	0.018	0.0073	0.0033	0.0033	0.0966	0.0901	0.0064	0.0082	0.0087	0.0205	0.0069	0.016	0.1583
9	rs75024916	71839179	NA	NA	NA	NA	0.0110236692875539	0.559864244915012	0.1464	0.0724	0.0066	0.003	0.0192	0.0028	0.0038	0.0193	0.1569	0.0144	0.0211	0.0075	0.0777	0.0183	0.0074	0.0033	0.0034	0.0982	0.091	0.0062	0.0083	0.0087	0.0206	0.007	0.0159	0.1579
9	rs12341832	71839925	NA	NA	NA	NA	0.00816171411105155	0.477055560307352	0.1456	0.0725	0.0066	0.0032	0.0191	0.0029	0.0038	0.0193	0.1564	0.0139	0.0208	0.0074	0.0771	0.0185	0.0076	0.0033	0.0036	0.0996	0.0918	0.0061	0.0085	0.0087	0.0207	0.0071	0.0158	0.1574
9	rs17062695	71841018	NA	NA	NA	NA	0.00928714173046381	0.533378895195939	0.1452	0.0727	0.0066	0.0033	0.0191	0.0029	0.0037	0.0193	0.1553	0.0138	0.0206	0.0074	0.0768	0.0187	0.0077	0.0033	0.0036	0.1004	0.0926	0.0059	0.0086	0.0088	0.0208	0.0071	0.0159	0.1573
9	rs17411479	71842379	NA	NA	NA	NA	0.0125778593808281	0.45244719715075	0.145	0.0726	0.0067	0.0033	0.019	0.003	0.0035	0.0193	0.1552	0.0136	0.0205	0.0074	0.0763	0.019	0.0078	0.0033	0.0036	0.101	0.0927	0.0057	0.0087	0.0089	0.021	0.0072	0.0159	0.1572
9	rs11137588	71842391	NA	NA	NA	NA	0.012968781519556	0.462088448934287	0.145	0.0726	0.0067	0.0033	0.019	0.003	0.0035	0.0193	0.1552	0.0136	0.0205	0.0074	0.0763	0.019	0.0078	0.0033	0.0036	0.101	0.0927	0.0057	0.0087	0.0089	0.021	0.0072	0.0159	0.1572
9	rs2309428	71843023	NA	NA	NA	NA	0.0163401209982182	0.540773945862708	0.145	0.0726	0.0067	0.0034	0.0189	0.0031	0.0035	0.0193	0.1551	0.0136	0.0205	0.0074	0.0764	0.0191	0.0078	0.0033	0.0036	0.1012	0.0925	0.0057	0.0088	0.0089	0.021	0.0071	0.0158	0.1572
9	rs78401607	71845665	NA	NA	NA	NA	0.0219315834370779	0.452580736339843	0.1438	0.0722	0.0067	0.0036	0.0186	0.0033	0.0036	0.0192	0.1555	0.0135	0.0205	0.0074	0.0762	0.0191	0.008	0.0036	0.0037	0.1021	0.0922	0.006	0.009	0.0092	0.021	0.0071	0.0156	0.1566
9	rs76814262	71845667	NA	NA	NA	NA	0.0220240018396432	0.452313668362595	0.1438	0.0722	0.0067	0.0036	0.0186	0.0033	0.0036	0.0192	0.1555	0.0135	0.0205	0.0074	0.0762	0.0191	0.008	0.0036	0.0037	0.1021	0.0922	0.006	0.009	0.0092	0.021	0.0071	0.0156	0.1566
9	rs75252476	71846415	NA	NA	NA	NA	0.0224621318413796	0.412606028813671	0.1433	0.072	0.0068	0.0036	0.0185	0.0034	0.0036	0.0192	0.1556	0.0135	0.0205	0.0075	0.0763	0.019	0.0081	0.0036	0.0038	0.1024	0.0922	0.0061	0.0091	0.0092	0.021	0.0072	0.0156	0.1564
9	rs955792	71846783	NA	NA	NA	NA	0.0259969773350258	0.474484829824213	0.1431	0.072	0.0068	0.0036	0.0186	0.0035	0.0036	0.0192	0.1556	0.0136	0.0205	0.0075	0.0763	0.019	0.0081	0.0036	0.0038	0.1025	0.0921	0.0061	0.0092	0.0092	0.021	0.0072	0.0156	0.1563
9	rs7031957	71847192	NA	NA	NA	NA	0.0533685581225239	0.608857629892814	0.1432	0.0715	0.0069	0.0037	0.0187	0.0035	0.0038	0.0193	0.1556	0.0135	0.021	0.0076	0.0765	0.019	0.0082	0.0037	0.004	0.1025	0.0909	0.006	0.0092	0.0094	0.0205	0.0073	0.0157	0.1565
9	rs60757818	71847332	NA	NA	NA	NA	0.0377868140320273	0.531290562561361	0.1429	0.0714	0.0069	0.0037	0.0187	0.0034	0.0037	0.0193	0.1558	0.0135	0.021	0.0075	0.0765	0.019	0.0081	0.0036	0.004	0.1025	0.0909	0.0059	0.0093	0.0093	0.0206	0.0073	0.0156	0.1569
9	rs62570183	71847468	NA	NA	NA	NA	0.0364217711583869	0.545111025174999	0.1428	0.0714	0.0069	0.0037	0.0187	0.0034	0.0037	0.0193	0.1559	0.0135	0.021	0.0075	0.0765	0.0189	0.0081	0.0036	0.004	0.1026	0.0909	0.0059	0.0093	0.0093	0.0206	0.0073	0.0156	0.1571
9	rs79702373	71850189	NA	NA	NA	NA	0.0193967654806096	0.322624407591086	0.1446	0.0725	0.0067	0.0034	0.0184	0.003	0.0036	0.0192	0.1552	0.0132	0.0208	0.0072	0.0755	0.0188	0.0073	0.0034	0.0039	0.1032	0.0921	0.0056	0.0092	0.0089	0.0204	0.0071	0.0151	0.159
9	rs112646831	71850756	NA	NA	NA	NA	0.0223403245999899	0.323110535645805	0.1447	0.0726	0.0067	0.0034	0.0184	0.003	0.0036	0.0192	0.1552	0.0132	0.0208	0.0072	0.0755	0.0187	0.0073	0.0034	0.0039	0.1033	0.0922	0.0056	0.0092	0.0088	0.0204	0.0071	0.0151	0.1591
9	rs2275431	71850853	NA	NA	NA	NA	0.0233282028915411	0.35129316611684	0.1447	0.0726	0.0067	0.0034	0.0184	0.003	0.0036	0.0191	0.1552	0.0132	0.0208	0.0072	0.0755	0.0187	0.0073	0.0034	0.0039	0.1033	0.0923	0.0056	0.0092	0.0088	0.0204	0.0071	0.0151	0.1591
9	rs34774441	71851877	NA	NA	NA	NA	0.0219870008522592	0.285154906800068	0.1447	0.0726	0.0067	0.0034	0.0184	0.003	0.0036	0.0191	0.1555	0.0132	0.0208	0.0072	0.0754	0.0187	0.0073	0.0034	0.0039	0.103	0.0923	0.0056	0.0092	0.0088	0.0204	0.0071	0.0151	0.1591
9	rs2993823	71854769	NA	NA	NA	NA	0.0223871171044194	0.342853389947382	0.1441	0.0727	0.0067	0.0034	0.0183	0.0029	0.0035	0.0192	0.1561	0.0133	0.0208	0.0072	0.0755	0.0187	0.0073	0.0034	0.0039	0.1022	0.0926	0.0055	0.0092	0.0088	0.0201	0.0072	0.015	0.1596
9	rs71503656	71856870	NA	NA	NA	NA	0.0244067960291105	0.309821246674187	0.144	0.0725	0.0068	0.0034	0.0183	0.0029	0.0036	0.0192	0.1561	0.0134	0.0209	0.0073	0.0754	0.0187	0.0073	0.0034	0.0039	0.1022	0.0926	0.0055	0.0092	0.0088	0.0202	0.0072	0.015	0.1596
9	rs17062942	71860068	NA	NA	NA	NA	0.0298651725866008	0.404032420911187	0.1439	0.0726	0.0069	0.0034	0.0183	0.003	0.0036	0.0191	0.1561	0.0134	0.0209	0.0073	0.0752	0.0187	0.0072	0.0034	0.0039	0.1022	0.0926	0.0055	0.0092	0.0088	0.0203	0.0073	0.0149	0.1598
9	rs17411689	71860300	NA	NA	NA	NA	0.0295786318667623	0.409092702419253	0.1436	0.0726	0.0069	0.0034	0.0183	0.003	0.0036	0.0191	0.1563	0.0134	0.0209	0.0073	0.0752	0.0187	0.0072	0.0034	0.0039	0.1022	0.0926	0.0055	0.0092	0.0088	0.0203	0.0074	0.0149	0.1598
9	rs17502850	71860827	NA	NA	NA	NA	0.0263005267750424	0.400410066384862	0.1435	0.0726	0.0069	0.0034	0.0184	0.003	0.0036	0.0192	0.1565	0.0134	0.0207	0.0074	0.0752	0.0187	0.0072	0.0034	0.0039	0.1021	0.0924	0.0055	0.0092	0.0088	0.0202	0.0073	0.0149	0.1601
9	rs3750551	71862129	NA	NA	NA	NA	0.0274748605048625	0.393706729342661	0.1436	0.0726	0.0069	0.0035	0.0184	0.003	0.0036	0.0192	0.1565	0.0134	0.0207	0.0074	0.0752	0.0187	0.0071	0.0034	0.0039	0.1022	0.0925	0.0055	0.0092	0.0087	0.0203	0.0072	0.015	0.16
9	rs77236826	71863235	NA	NA	NA	NA	0.0270221746005375	0.375816559261941	0.1436	0.0726	0.0069	0.0035	0.0184	0.003	0.0036	0.0192	0.1565	0.0134	0.0207	0.0074	0.0751	0.0187	0.0071	0.0034	0.0039	0.1021	0.0925	0.0054	0.0092	0.0087	0.0203	0.0072	0.015	0.16
9	rs2282335	71865932	NA	NA	NA	NA	0.028685915057468	0.412345501795286	0.1435	0.0727	0.0068	0.0036	0.0184	0.003	0.0036	0.0192	0.1564	0.0134	0.0207	0.0075	0.075	0.0187	0.0071	0.0034	0.0039	0.1021	0.0925	0.0054	0.0092	0.0087	0.0203	0.0072	0.0149	0.16
9	rs41277907	71865988	NA	NA	NA	NA	0.0273017791387124	0.388956147064586	0.1435	0.0727	0.0068	0.0036	0.0184	0.003	0.0036	0.0192	0.1564	0.0134	0.0207	0.0075	0.075	0.0187	0.0071	0.0034	0.0039	0.1021	0.0925	0.0054	0.0092	0.0087	0.0203	0.0072	0.0149	0.16
9	rs41277913	71867861	NA	NA	NA	NA	0.0236676049998119	0.368221072650091	0.1433	0.073	0.0067	0.0036	0.0185	0.003	0.0036	0.0193	0.1563	0.0134	0.0208	0.0075	0.0744	0.0187	0.0071	0.0034	0.0039	0.102	0.0927	0.0054	0.0092	0.0087	0.0204	0.0072	0.0149	0.1603
9	rs77744982	71868286	NA	NA	NA	NA	0.0243371147249579	0.3493020313066	0.1433	0.0731	0.0067	0.0036	0.0185	0.003	0.0036	0.0193	0.1563	0.0135	0.0208	0.0076	0.0743	0.0187	0.0071	0.0034	0.0039	0.1019	0.0928	0.0054	0.0092	0.0087	0.0204	0.0073	0.0149	0.1604
9	rs17503032	71871598	NA	NA	NA	NA	0.0384412628670781	0.403514393819479	0.1421	0.0743	0.0069	0.0037	0.0186	0.0031	0.0036	0.0196	0.1558	0.0138	0.0208	0.0079	0.0714	0.0185	0.0069	0.0034	0.0037	0.1011	0.0941	0.0053	0.0092	0.0088	0.0206	0.0075	0.0149	0.1618
9	rs2039785	71873762	NA	NA	NA	NA	0.0473383008082481	0.463162987269957	0.1418	0.075	0.0069	0.0037	0.0186	0.0032	0.0037	0.0197	0.156	0.0138	0.0207	0.0079	0.0705	0.0184	0.0069	0.0034	0.0036	0.1007	0.0942	0.0054	0.0091	0.0088	0.0207	0.0076	0.0149	0.162
9	rs17063106	71877074	NA	NA	NA	NA	0.0434510061226159	0.318380003416938	0.1414	0.0757	0.0069	0.0036	0.0185	0.0031	0.0036	0.0197	0.1559	0.0137	0.0203	0.008	0.0695	0.018	0.0067	0.0034	0.0035	0.1007	0.0946	0.0053	0.0091	0.0086	0.021	0.0076	0.0148	0.1638
9	rs10283781	71883053	NA	NA	NA	NA	0.0548392157996892	0.259416168511762	0.1414	0.0761	0.007	0.0036	0.0185	0.0031	0.0035	0.0197	0.1563	0.0136	0.0201	0.008	0.0695	0.0178	0.0066	0.0035	0.0035	0.0998	0.0951	0.0052	0.0091	0.0086	0.0212	0.0076	0.0147	0.1643
9	rs7046952	71885532	NA	NA	NA	NA	0.0558581128158139	0.304193935517477	0.1414	0.0761	0.007	0.0036	0.0185	0.003	0.0035	0.0197	0.1563	0.0135	0.0201	0.008	0.0696	0.0177	0.0065	0.0035	0.0035	0.0998	0.0951	0.0052	0.009	0.0086	0.0211	0.0076	0.0147	0.1644
9	rs7868867	71888362	NA	NA	NA	NA	0.0562301147672666	0.23998130709183	0.1414	0.0761	0.007	0.0036	0.0185	0.003	0.0035	0.0197	0.1563	0.0135	0.0201	0.008	0.0695	0.0177	0.0066	0.0034	0.0035	0.0998	0.0952	0.0052	0.009	0.0087	0.0212	0.0076	0.0146	0.1645
9	rs7027248	71897379	NA	NA	NA	NA	0.0547694081443405	0.230391933645373	0.1415	0.0761	0.007	0.0035	0.0185	0.003	0.0035	0.0198	0.1563	0.0135	0.0201	0.008	0.0694	0.0177	0.0066	0.0034	0.0034	0.0998	0.0952	0.0052	0.0091	0.0087	0.0212	0.0076	0.0146	0.1646
9	rs10867296	71902524	NA	NA	NA	NA	0.0570686637388281	0.241536117976837	0.1414	0.0761	0.007	0.0035	0.0185	0.003	0.0034	0.0198	0.1562	0.0135	0.0201	0.008	0.0694	0.0177	0.0065	0.0034	0.0034	0.0998	0.0953	0.0052	0.0091	0.0087	0.0212	0.0077	0.0146	0.1646
9	rs7020639	71907869	NA	NA	NA	NA	0.0601524870157528	0.272133711812303	0.1415	0.0758	0.0072	0.0035	0.0187	0.003	0.0034	0.0199	0.1558	0.0135	0.0199	0.0081	0.0692	0.0176	0.0065	0.0034	0.0034	0.0998	0.0959	0.0052	0.009	0.0089	0.0213	0.0077	0.0144	0.1647
9	rs7034960	71908061	NA	NA	NA	NA	0.0593760255294682	0.287734452506649	0.1414	0.0758	0.0072	0.0035	0.0187	0.0031	0.0034	0.0199	0.1557	0.0135	0.0198	0.0081	0.0691	0.0176	0.0065	0.0034	0.0033	0.0997	0.0961	0.0052	0.009	0.0089	0.0213	0.0077	0.0144	0.1647
9	rs115767101	71909695	NA	NA	NA	NA	0.0577526918302639	0.286561054103229	0.1414	0.0758	0.0072	0.0035	0.0187	0.0031	0.0034	0.0199	0.1557	0.0135	0.0198	0.0081	0.069	0.0176	0.0066	0.0034	0.0033	0.0998	0.0961	0.0052	0.009	0.0089	0.0213	0.0077	0.0145	0.1647
9	rs7853984	71913212	NA	NA	NA	NA	0.0606365057528239	0.278039810743742	0.1414	0.0758	0.0073	0.0035	0.0187	0.0031	0.0034	0.0199	0.1557	0.0135	0.0198	0.0081	0.0687	0.0176	0.0066	0.0034	0.0033	0.1	0.0962	0.0052	0.009	0.0089	0.0213	0.0077	0.0145	0.1647
9	rs12378582	71925486	NA	NA	NA	NA	0.160115125881945	0.284335629527589	0.1405	0.078	0.0074	0.0036	0.0195	0.0031	0.0032	0.0203	0.1543	0.0131	0.0192	0.0083	0.0689	0.0176	0.0059	0.0035	0.0031	0.098	0.0976	0.0052	0.009	0.0096	0.0215	0.0076	0.0143	0.1649
9	rs1572762	71926960	NA	NA	NA	NA	0.170732617994886	0.264091538497001	0.1405	0.0782	0.0074	0.0036	0.0195	0.0031	0.0032	0.0203	0.1541	0.0131	0.0192	0.0083	0.0689	0.0176	0.0058	0.0035	0.0031	0.0979	0.0977	0.0052	0.009	0.0097	0.0215	0.0076	0.0143	0.1649
9	rs7032087	71931623	NA	NA	NA	NA	0.182635490975948	0.344586154327876	0.1409	0.0783	0.0074	0.0036	0.0195	0.0031	0.0032	0.0203	0.1539	0.0131	0.0192	0.0083	0.0689	0.0176	0.0058	0.0035	0.003	0.0979	0.0976	0.0052	0.009	0.0097	0.0215	0.0076	0.0143	0.1649
9	rs75984529	71934737	NA	NA	NA	NA	0.174780874696297	0.328227830612835	0.1409	0.0782	0.0074	0.0036	0.0196	0.0031	0.0032	0.0203	0.1538	0.013	0.0192	0.0083	0.0688	0.0176	0.0058	0.0035	0.003	0.0978	0.0976	0.0052	0.009	0.0097	0.0215	0.0076	0.0143	0.165
9	rs117994018	71935146	NA	NA	NA	NA	0.17198061273491	0.321774202084784	0.1409	0.0782	0.0073	0.0036	0.0196	0.0031	0.0032	0.0203	0.1538	0.013	0.0192	0.0083	0.0688	0.0176	0.0058	0.0035	0.003	0.0978	0.0976	0.0052	0.009	0.0097	0.0215	0.0076	0.0143	0.165
9	rs113800025	71935302	NA	NA	NA	NA	0.171124275379015	0.319833359672414	0.1409	0.0782	0.0073	0.0036	0.0196	0.0031	0.0032	0.0203	0.1538	0.013	0.0191	0.0083	0.0688	0.0176	0.0058	0.0035	0.003	0.0978	0.0976	0.0052	0.009	0.0097	0.0215	0.0076	0.0143	0.165
9	rs71503663	71938263	NA	NA	NA	NA	0.157082087542734	0.301927843427044	0.141	0.0781	0.0072	0.0036	0.0197	0.0031	0.0032	0.0204	0.1537	0.013	0.0191	0.0083	0.0687	0.0176	0.0058	0.0035	0.003	0.0978	0.0977	0.0052	0.009	0.0097	0.0216	0.0076	0.0143	0.1652
9	rs10867357	71939431	NA	NA	NA	NA	0.151715182760722	0.288556699369835	0.141	0.0781	0.0072	0.0036	0.0197	0.0031	0.0032	0.0204	0.1537	0.0129	0.0191	0.0083	0.0687	0.0177	0.0059	0.0035	0.003	0.0977	0.0977	0.0052	0.009	0.0097	0.0216	0.0076	0.0143	0.1653
9	rs75029524	71944475	NA	NA	NA	NA	0.155662611720907	0.220066526812829	0.1412	0.0781	0.0072	0.0036	0.0197	0.0031	0.0032	0.0204	0.1534	0.0129	0.0191	0.0083	0.0688	0.0176	0.0058	0.0035	0.003	0.0976	0.0979	0.0052	0.009	0.0097	0.0216	0.0075	0.0143	0.1655
9	rs1000069	71953646	NA	NA	NA	NA	0.169135819228808	0.21223826975051	0.1415	0.0779	0.0072	0.0035	0.0198	0.0031	0.0032	0.0203	0.1528	0.0127	0.0188	0.0083	0.0693	0.0175	0.0057	0.0035	0.0031	0.0974	0.0983	0.0051	0.009	0.0097	0.0216	0.0074	0.0142	0.166
9	rs12555630	71953648	NA	NA	NA	NA	0.169135819228808	0.212344873480002	0.1415	0.0779	0.0072	0.0035	0.0198	0.0031	0.0032	0.0203	0.1528	0.0127	0.0188	0.0083	0.0693	0.0175	0.0057	0.0035	0.0031	0.0974	0.0983	0.0051	0.009	0.0097	0.0216	0.0074	0.0142	0.166
9	rs4744882	71961930	NA	NA	NA	NA	0.140644023857973	0.23998130709183	0.1416	0.0777	0.0072	0.0036	0.0198	0.003	0.0032	0.0203	0.1525	0.0127	0.0188	0.0083	0.0693	0.0175	0.0059	0.0035	0.0031	0.0973	0.0984	0.0051	0.009	0.0097	0.0216	0.0075	0.0142	0.1662
9	rs72713194	71963014	NA	NA	NA	NA	0.137711148639598	0.221902871744182	0.1416	0.0777	0.0072	0.0036	0.0198	0.003	0.0032	0.0203	0.1525	0.0127	0.0188	0.0083	0.0693	0.0175	0.0059	0.0035	0.0031	0.0972	0.0984	0.0051	0.009	0.0097	0.0216	0.0075	0.0142	0.1662
9	rs7875323	71968511	NA	NA	NA	NA	0.123747535525638	0.230391933645373	0.1417	0.0776	0.0072	0.0036	0.0198	0.003	0.0032	0.0204	0.1526	0.0127	0.0188	0.0083	0.0693	0.0175	0.0059	0.0035	0.0031	0.0972	0.0984	0.0052	0.0091	0.0097	0.0216	0.0075	0.0142	0.1663
9	rs7466730	71973203	NA	NA	NA	NA	0.277374822723077	0.153573595268174	0.1423	0.0766	0.0067	0.0032	0.0201	0.0029	0.003	0.0226	0.151	0.0131	0.0186	0.0079	0.0679	0.0175	0.0057	0.0035	0.0029	0.0958	0.0984	0.0054	0.0089	0.0101	0.0214	0.0085	0.014	0.1688
9	rs6559498	71989600	NA	NA	NA	NA	0.315481085012268	0.174754481808434	0.1423	0.0767	0.0068	0.0032	0.0201	0.0029	0.003	0.0229	0.1508	0.0131	0.0186	0.0079	0.0677	0.0175	0.0057	0.0035	0.003	0.0956	0.0984	0.0054	0.0089	0.0103	0.0214	0.0085	0.0138	0.169
9	rs35386391	71998936	NA	NA	NA	NA	0.317334286572325	0.194584414881238	0.1424	0.0767	0.0067	0.0032	0.0201	0.0029	0.0029	0.0229	0.1507	0.0129	0.0187	0.0079	0.0677	0.0175	0.0057	0.0034	0.0029	0.0957	0.0984	0.0055	0.0089	0.0103	0.0214	0.0085	0.0139	0.1691
9	rs7855000	72001154	NA	NA	NA	NA	0.33246764216936	0.222877072589511	0.1425	0.0767	0.0067	0.0032	0.0201	0.0028	0.0029	0.0229	0.1507	0.0129	0.0187	0.0079	0.0675	0.0175	0.0057	0.0034	0.003	0.0958	0.0985	0.0055	0.0089	0.0103	0.0214	0.0085	0.0139	0.1692
9	rs867366	72003036	NA	NA	NA	NA	0.327399223635874	0.219419599078099	0.1424	0.0767	0.0066	0.0032	0.0201	0.0028	0.0029	0.0229	0.1507	0.0129	0.0187	0.0079	0.0676	0.0174	0.0057	0.0034	0.003	0.0959	0.0985	0.0055	0.0089	0.0103	0.0214	0.0085	0.0139	0.1692
9	rs62570212	72004046	NA	NA	NA	NA	0.328522028141315	0.202087527088295	0.1426	0.0767	0.0067	0.0032	0.0201	0.0028	0.0029	0.023	0.1506	0.0129	0.0186	0.0079	0.0676	0.0175	0.0057	0.0034	0.003	0.0959	0.0984	0.0055	0.0089	0.0103	0.0214	0.0085	0.0139	0.1691
9	rs10116389	72006140	NA	NA	NA	NA	0.328828595903107	0.187075670563443	0.1426	0.0767	0.0066	0.0032	0.0201	0.0028	0.0029	0.023	0.1505	0.0129	0.0186	0.0079	0.0676	0.0175	0.0057	0.0034	0.003	0.096	0.0984	0.0055	0.0089	0.0103	0.0214	0.0085	0.0139	0.1692
9	rs72715092	72008407	NA	NA	NA	NA	0.337214059504428	0.203767785973492	0.143	0.0766	0.0067	0.0032	0.0201	0.0028	0.0029	0.023	0.1494	0.0129	0.0187	0.0079	0.0676	0.0175	0.0057	0.0034	0.003	0.0962	0.0984	0.0055	0.0089	0.0103	0.0214	0.0085	0.0139	0.1695
9	rs4484762	72010466	NA	NA	NA	NA	0.341369803015636	0.212025115407656	0.1431	0.0766	0.0067	0.0032	0.0201	0.0028	0.0029	0.023	0.149	0.0129	0.0187	0.0079	0.0677	0.0175	0.0057	0.0034	0.003	0.0963	0.0984	0.0055	0.0089	0.0103	0.0214	0.0085	0.0139	0.1696
9	rs79020438	72018333	NA	NA	NA	NA	0.342987250826669	0.246107885669138	0.1432	0.0766	0.0066	0.0032	0.0201	0.0028	0.0029	0.023	0.149	0.0129	0.0187	0.008	0.0677	0.0175	0.0057	0.0034	0.003	0.0963	0.0984	0.0055	0.0089	0.0103	0.0214	0.0086	0.0139	0.1696
9	rs117161314	72018723	NA	NA	NA	NA	0.341995441916016	0.22875138966079	0.1432	0.0766	0.0066	0.0032	0.0201	0.0028	0.0029	0.023	0.149	0.0129	0.0187	0.008	0.0677	0.0175	0.0057	0.0034	0.003	0.0963	0.0984	0.0055	0.0089	0.0103	0.0214	0.0086	0.0139	0.1697
9	rs12351346	72045879	NA	NA	NA	NA	0.355643212776026	0.224069653087461	0.1435	0.0765	0.0065	0.0032	0.0203	0.0027	0.0029	0.0229	0.1483	0.0129	0.0187	0.0078	0.0678	0.0176	0.0056	0.0034	0.003	0.0965	0.0983	0.0056	0.0088	0.0102	0.0212	0.0087	0.0139	0.1703
9	rs11138619	72047936	NA	NA	NA	NA	0.349865962299942	0.247563158973308	0.1434	0.0765	0.0065	0.0031	0.0203	0.0027	0.0028	0.0229	0.1484	0.0129	0.0187	0.0077	0.0679	0.0176	0.0056	0.0035	0.003	0.0965	0.0983	0.0055	0.0086	0.0102	0.0212	0.0087	0.0139	0.1706
9	rs2781530	72056397	NA	NA	NA	NA	0.355749672573723	0.28961492171579	0.1434	0.0765	0.0065	0.0031	0.0203	0.0027	0.0029	0.0229	0.1483	0.0129	0.0187	0.0077	0.0679	0.0177	0.0057	0.0035	0.003	0.0965	0.0983	0.0055	0.0086	0.0102	0.0212	0.0087	0.0139	0.1707
9	rs34665415	72057079	NA	NA	NA	NA	0.352298122707836	0.285272005136179	0.1434	0.0765	0.0065	0.0031	0.0203	0.0027	0.0029	0.0229	0.1483	0.0129	0.0187	0.0077	0.0679	0.0177	0.0057	0.0035	0.003	0.0965	0.0983	0.0055	0.0086	0.0102	0.0212	0.0087	0.0139	0.1707
9	rs117158361	72063671	NA	NA	NA	NA	0.325667930062476	0.288556699369835	0.1434	0.0765	0.0065	0.0031	0.0203	0.0027	0.0029	0.0229	0.1483	0.0129	0.0187	0.0077	0.0679	0.0177	0.0058	0.0035	0.003	0.0964	0.0983	0.0054	0.0086	0.0102	0.0212	0.0087	0.0139	0.1707
9	rs7869375	72067942	NA	NA	NA	NA	0.255135479688565	0.345081692514103	0.1434	0.0765	0.0065	0.0032	0.0203	0.0027	0.0029	0.0229	0.1484	0.0129	0.0187	0.0077	0.0678	0.0177	0.0062	0.0035	0.003	0.096	0.0984	0.0053	0.0085	0.0102	0.0212	0.0087	0.0139	0.1709
9	rs2777864	72091413	NA	NA	NA	NA	0.322320887104834	0.37607049208189	0.1437	0.0767	0.0065	0.0032	0.0203	0.0028	0.0028	0.0226	0.1489	0.013	0.0185	0.0074	0.0676	0.0176	0.0061	0.0035	0.003	0.0948	0.0989	0.0055	0.0085	0.0104	0.0216	0.0088	0.0139	0.1707
9	rs1331973	72098585	NA	NA	NA	NA	0.334681719711798	0.380267312347481	0.1437	0.0767	0.0065	0.0032	0.0204	0.0028	0.0028	0.0227	0.1489	0.0129	0.0185	0.0074	0.0676	0.0177	0.0061	0.0035	0.003	0.0948	0.0989	0.0055	0.0085	0.0104	0.0216	0.0088	0.0139	0.1707
9	rs34006868	72102961	NA	NA	NA	NA	0.340848890848325	0.392035786290617	0.1437	0.0767	0.0065	0.0032	0.0204	0.0028	0.0028	0.0227	0.1489	0.0129	0.0185	0.0074	0.0675	0.0177	0.0061	0.0035	0.0029	0.0948	0.0989	0.0055	0.0085	0.0104	0.0217	0.0088	0.0139	0.1707
9	rs10867647	72106629	NA	NA	NA	NA	0.351556980334832	0.395508401479869	0.1438	0.0766	0.0065	0.0032	0.0204	0.0028	0.0027	0.0228	0.1489	0.0129	0.0185	0.0074	0.0675	0.0177	0.006	0.0035	0.0029	0.0947	0.0989	0.0055	0.0085	0.0105	0.0217	0.0088	0.0139	0.1707
9	Affx-34094218	72137521	NA	NA	NA	NA	0.218826498435274	0.365698988637159	0.1441	0.0764	0.0064	0.003	0.0203	0.0027	0.0027	0.0228	0.1503	0.0128	0.0184	0.0075	0.0671	0.0182	0.0067	0.0033	0.0027	0.0935	0.0992	0.0055	0.0085	0.0109	0.0217	0.0078	0.0139	0.171
9	rs11139104	72140110	NA	NA	NA	NA	0.220305223389725	0.383710741442212	0.1441	0.0764	0.0064	0.003	0.0203	0.0027	0.0027	0.0228	0.1503	0.0128	0.0184	0.0075	0.0671	0.0182	0.0067	0.0033	0.0027	0.0935	0.0992	0.0055	0.0085	0.0109	0.0217	0.0078	0.0139	0.171
9	rs116966323	72150950	NA	NA	NA	NA	0.220058382195466	0.385116099283249	0.1441	0.0764	0.0064	0.003	0.0203	0.0027	0.0027	0.0228	0.1503	0.0128	0.0184	0.0075	0.0671	0.0182	0.0067	0.0033	0.0027	0.0934	0.0992	0.0055	0.0085	0.0109	0.0217	0.0078	0.0139	0.171
9	rs6559625	72153844	NA	NA	NA	NA	0.231996514120622	0.413778954366289	0.1442	0.0764	0.0064	0.003	0.0203	0.0026	0.0026	0.0228	0.1507	0.0128	0.0184	0.0074	0.0671	0.0182	0.0067	0.0032	0.0027	0.0933	0.099	0.0055	0.0085	0.0111	0.0217	0.0078	0.0139	0.1712
9	rs7864493	72167347	NA	NA	NA	NA	0.256521075545251	0.352165307470376	0.1441	0.0766	0.0064	0.0029	0.0204	0.0026	0.0025	0.0228	0.1504	0.0127	0.0183	0.0075	0.0665	0.0183	0.0067	0.0032	0.0027	0.0935	0.0994	0.0054	0.0085	0.0112	0.0219	0.0074	0.0137	0.1718
9	rs2065414	72183027	NA	NA	NA	NA	0.231234807930608	0.234234580008827	0.1446	0.0769	0.0063	0.0029	0.0205	0.0026	0.0025	0.0229	0.1504	0.0125	0.018	0.0074	0.0661	0.0182	0.0069	0.0032	0.0026	0.0936	0.0996	0.0053	0.0085	0.011	0.0218	0.007	0.0138	0.1719
9	rs72719030	72184791	NA	NA	NA	NA	0.234716055578521	0.23467504402318	0.1446	0.0769	0.0063	0.0029	0.0205	0.0026	0.0025	0.0229	0.1505	0.0125	0.018	0.0074	0.0661	0.0182	0.0069	0.0032	0.0026	0.0936	0.0995	0.0053	0.0085	0.011	0.0218	0.007	0.0138	0.172
9	rs1967880	72184938	NA	NA	NA	NA	0.235142570143979	0.242314726367824	0.1446	0.0769	0.0063	0.0029	0.0205	0.0026	0.0025	0.0229	0.1505	0.0125	0.018	0.0074	0.0661	0.0182	0.0069	0.0032	0.0026	0.0936	0.0995	0.0053	0.0085	0.011	0.0218	0.007	0.0138	0.172
9	rs11999656	72200566	NA	NA	NA	NA	0.246776486311951	0.21952737701207	0.1445	0.0769	0.0063	0.0029	0.0205	0.0026	0.0025	0.0229	0.1503	0.0125	0.0179	0.0074	0.066	0.0182	0.0069	0.0032	0.0027	0.0936	0.0996	0.0054	0.0086	0.0111	0.0218	0.0069	0.0139	0.1721
9	rs79639129	72202664	NA	NA	NA	NA	0.250605341550629	0.20798869413567	0.1445	0.0769	0.0063	0.0029	0.0205	0.0026	0.0025	0.0229	0.1504	0.0124	0.0179	0.0074	0.0659	0.0181	0.0069	0.0032	0.0027	0.0936	0.0997	0.0054	0.0086	0.0111	0.0218	0.0069	0.0138	0.172
9	rs1330334	72204608	NA	NA	NA	NA	0.249854633906671	0.207353721949946	0.1445	0.0769	0.0063	0.0029	0.0205	0.0026	0.0025	0.0229	0.1504	0.0124	0.0179	0.0074	0.066	0.0181	0.0069	0.0032	0.0027	0.0936	0.0998	0.0054	0.0086	0.0111	0.0218	0.0069	0.0138	0.172
9	rs75292397	72208176	NA	NA	NA	NA	0.25025191370425	0.188917802593623	0.1445	0.0769	0.0063	0.0029	0.0205	0.0026	0.0025	0.0229	0.1503	0.0124	0.0179	0.0074	0.066	0.0181	0.0069	0.0032	0.0027	0.0936	0.0997	0.0054	0.0086	0.0111	0.0217	0.0069	0.0138	0.1721
9	rs115993987	72216470	NA	NA	NA	NA	0.251711563950364	0.178460648163086	0.1446	0.0769	0.0063	0.0029	0.0205	0.0026	0.0025	0.0229	0.1502	0.0124	0.0179	0.0074	0.066	0.0181	0.0069	0.0032	0.0027	0.0935	0.0997	0.0054	0.0087	0.0111	0.0217	0.0069	0.0138	0.1721
9	rs72719036	72236131	NA	NA	NA	NA	0.318941655042756	0.163702091825455	0.1448	0.0771	0.0064	0.003	0.0205	0.0029	0.0026	0.0232	0.1481	0.0123	0.0172	0.0075	0.0664	0.0178	0.0069	0.0035	0.0028	0.0921	0.1005	0.0057	0.0092	0.0112	0.0217	0.007	0.0137	0.1731
9	rs11139519	72236481	NA	NA	NA	NA	0.319646219511978	0.151955488423524	0.1448	0.0771	0.0064	0.003	0.0205	0.0029	0.0026	0.0232	0.1481	0.0123	0.0171	0.0075	0.0664	0.0178	0.0069	0.0035	0.0027	0.0919	0.1005	0.0057	0.0092	0.0112	0.0217	0.007	0.0137	0.1732
9	rs975645	72243177	NA	NA	NA	NA	0.315581112182838	0.128887886765328	0.1445	0.0772	0.0064	0.003	0.0205	0.003	0.0026	0.0232	0.1476	0.0123	0.0172	0.0076	0.0666	0.0177	0.0069	0.0035	0.0027	0.092	0.1003	0.0058	0.0093	0.0112	0.0217	0.007	0.0136	0.1736
9	rs77125572	72261299	NA	NA	NA	NA	0.302228561565258	0.104934992509579	0.1428	0.0771	0.0065	0.0029	0.0208	0.0032	0.0027	0.0228	0.1475	0.0124	0.0172	0.0077	0.0676	0.0172	0.0069	0.0037	0.0027	0.0914	0.1005	0.006	0.0095	0.0111	0.0214	0.0068	0.0133	0.1752
9	rs10867859	72271104	1.31	0.0654431371829849	3.38	0.135933471893229	0.303060280429161	0.117800852466429	0.1426	0.077	0.0065	0.0029	0.0209	0.0032	0.0026	0.0228	0.1474	0.0124	0.0172	0.0077	0.0678	0.0171	0.0068	0.0037	0.0027	0.0913	0.1005	0.006	0.0095	0.0111	0.0214	0.0067	0.0133	0.1755
9	rs76062010	72272229	1.31	0.0654431371829849	3.38	0.135933471893229	0.338717464130603	0.0916301132588253	0.1425	0.077	0.0066	0.0029	0.0209	0.0032	0.0027	0.0228	0.1473	0.0124	0.0172	0.0077	0.0679	0.0171	0.0068	0.0037	0.0028	0.0911	0.1005	0.006	0.0095	0.0111	0.0214	0.0068	0.0132	0.1755
9	rs72719102	72275565	1.31	0.0654431371829849	3.38	0.135933471893229	0.326991428862942	0.0943930257383542	0.1422	0.0769	0.0066	0.0029	0.0208	0.0033	0.0027	0.0229	0.1469	0.0125	0.0173	0.0078	0.0682	0.0172	0.0068	0.0038	0.0028	0.0906	0.1006	0.0061	0.0095	0.011	0.0213	0.0069	0.0131	0.1758
9	rs117371804	72276623	1.31	0.0654431371829849	3.37	0.143587140072381	0.327807283915458	0.097027633773626	0.1421	0.0768	0.0067	0.0029	0.0208	0.0033	0.0028	0.0229	0.1467	0.0125	0.0173	0.0078	0.0683	0.0172	0.0068	0.0039	0.0029	0.0904	0.1006	0.0062	0.0095	0.0111	0.0213	0.007	0.0131	0.1758
9	rs56165701	72284755	1.32	0.055666547717423	3.37	0.143587140072381	0.355696440626211	0.142469961976645	0.1412	0.0764	0.0069	0.003	0.0206	0.0035	0.003	0.0231	0.1455	0.0126	0.0173	0.0081	0.0691	0.0173	0.0068	0.0041	0.003	0.0893	0.1011	0.0064	0.0095	0.0112	0.0213	0.0074	0.0128	0.1761
9	rs10867879	72291978	1.31	0.0654431371829849	3.36	0.151554094423325	0.455632697563416	0.165167622530946	0.1402	0.0756	0.0071	0.0032	0.0205	0.0039	0.0034	0.0234	0.1428	0.0128	0.0173	0.0084	0.0706	0.0172	0.0066	0.0044	0.0033	0.0878	0.1011	0.0068	0.0095	0.0111	0.0208	0.0079	0.0123	0.1787
9	rs72721122	72311157	1.31	0.0654431371829849	3.36	0.151554094423325	1.14987067518829	0.21309159484377	0.1381	0.0737	0.0071	0.0027	0.0202	0.0037	0.004	0.0244	0.1396	0.0129	0.0176	0.0087	0.0713	0.0176	0.0062	0.0038	0.0033	0.0865	0.1025	0.0075	0.0093	0.0118	0.0196	0.0082	0.0119	0.1839
9	rs7857137	72328727	1.31	0.0654431371829849	3.36	0.151554094423325	1.12043053372439	0.213411883311543	0.1383	0.0736	0.0071	0.0027	0.0202	0.0037	0.0041	0.0244	0.1396	0.0128	0.0176	0.0087	0.0715	0.0177	0.0061	0.0038	0.0034	0.0866	0.1027	0.0075	0.0093	0.0117	0.0195	0.0082	0.0118	0.1841
9	rs117877954	72342396	1.31	0.0654431371829849	3.36	0.151554094423325	1.08410181572383	0.230172975102048	0.1382	0.0735	0.007	0.0028	0.0201	0.0038	0.0041	0.0244	0.1396	0.0127	0.0176	0.0087	0.0716	0.0176	0.0061	0.0038	0.0034	0.0867	0.1029	0.0075	0.0093	0.0117	0.0195	0.0082	0.0118	0.1841
9	rs2112074	72343159	1.31	0.0654431371829849	3.36	0.151554094423325	1.08294931549345	0.239759453700918	0.1381	0.0734	0.007	0.0028	0.0201	0.0038	0.0042	0.0243	0.1396	0.0127	0.0176	0.0087	0.0717	0.0175	0.0061	0.0038	0.0035	0.0867	0.1029	0.0075	0.0093	0.0116	0.0195	0.0082	0.0118	0.1843
9	rs62571891	72345664	1.31	0.0654431371829849	3.36	0.151554094423325	1.07471882017995	0.253524251043668	0.1381	0.0734	0.007	0.0028	0.0201	0.0038	0.0042	0.0243	0.1397	0.0127	0.0176	0.0087	0.0717	0.0175	0.0061	0.0038	0.0035	0.0867	0.1029	0.0075	0.0093	0.0116	0.0195	0.0082	0.0118	0.1844
9	rs10867996	72348308	1.31	0.0654431371829849	3.36	0.151554094423325	1.05991471925767	0.260098735734669	0.1381	0.0734	0.007	0.0028	0.0201	0.0038	0.0042	0.0243	0.1397	0.0127	0.0175	0.0086	0.0717	0.0175	0.0061	0.0039	0.0035	0.0867	0.1029	0.0075	0.0093	0.0116	0.0195	0.0082	0.0118	0.1844
9	rs10780598	72349561	1.31	0.0654431371829849	3.37	0.143587140072381	1.03203259182043	0.260440229975019	0.1381	0.0734	0.007	0.0028	0.0201	0.0038	0.0042	0.0243	0.1396	0.0127	0.0175	0.0087	0.0717	0.0175	0.0061	0.0039	0.0035	0.0867	0.1029	0.0075	0.0093	0.0116	0.0195	0.0082	0.0118	0.1844
9	rs75153785	72351735	1.31	0.0654431371829849	3.37	0.143587140072381	1.04423231452587	0.262720436874489	0.1381	0.0734	0.007	0.0028	0.0201	0.0038	0.0042	0.0243	0.1396	0.0127	0.0175	0.0087	0.0717	0.0175	0.0061	0.0039	0.0035	0.0867	0.1029	0.0075	0.0093	0.0116	0.0195	0.0082	0.0118	0.1844
9	rs116978769	72355506	1.31	0.0654431371829849	3.39	0.128586294370088	1.0373410569977	0.246219732924627	0.1381	0.0734	0.007	0.0028	0.0201	0.0038	0.0042	0.0243	0.1396	0.0128	0.0175	0.0087	0.0716	0.0175	0.0061	0.0039	0.0035	0.0867	0.1028	0.0075	0.0093	0.0116	0.0194	0.0082	0.0118	0.1843
9	rs78519567	72361042	1.31	0.0654431371829849	3.4	0.121538743628758	1.05184272207449	0.243428411070079	0.1381	0.0734	0.007	0.0028	0.0201	0.0038	0.0042	0.0243	0.1396	0.0128	0.0176	0.0087	0.0716	0.0175	0.0061	0.0038	0.0035	0.0867	0.1028	0.0075	0.0093	0.0116	0.0194	0.0082	0.0118	0.1843
9	rs7037769	72371312	1.31	0.0654431371829849	3.4	0.121538743628758	1.05780658635461	0.244766980620074	0.1381	0.0734	0.007	0.0028	0.02	0.0038	0.0043	0.0243	0.1397	0.0129	0.0176	0.0088	0.0716	0.0175	0.0061	0.0038	0.0035	0.0867	0.1028	0.0075	0.0093	0.0116	0.0194	0.0082	0.0118	0.1843
9	rs117321943	72372916	1.31	0.0654431371829849	3.4	0.121538743628758	1.06299210466795	0.237876357464678	0.1381	0.0734	0.007	0.0028	0.02	0.0038	0.0043	0.0243	0.1397	0.0129	0.0176	0.0088	0.0716	0.0175	0.0061	0.0038	0.0035	0.0867	0.1028	0.0075	0.0093	0.0115	0.0194	0.0082	0.0118	0.1843
9	rs60559510	72374356	1.31	0.0654431371829849	3.4	0.121538743628758	1.06677779921613	0.238319010462656	0.1381	0.0734	0.007	0.0028	0.02	0.0038	0.0043	0.0243	0.1397	0.0129	0.0176	0.0088	0.0716	0.0175	0.0061	0.0038	0.0035	0.0867	0.1028	0.0075	0.0093	0.0115	0.0193	0.0082	0.0118	0.1843
9	rs112160512	72404438	1.32	0.055666547717423	3.4	0.121538743628758	0.977347537844073	0.194170386651712	0.1379	0.0733	0.007	0.0027	0.02	0.0038	0.0043	0.0245	0.1396	0.0127	0.0176	0.0088	0.0719	0.0175	0.0061	0.0038	0.0034	0.0867	0.1028	0.0075	0.0094	0.0111	0.0192	0.0082	0.0119	0.1847
9	rs7019726	72406406	1.32	0.055666547717423	3.4	0.121538743628758	0.81826105606171	0.124355335385714	0.1376	0.0731	0.007	0.0027	0.02	0.0038	0.0042	0.0249	0.1394	0.0125	0.0177	0.0088	0.0726	0.0177	0.006	0.0038	0.0033	0.0869	0.1028	0.0076	0.0094	0.0099	0.0189	0.0083	0.012	0.1859
9	rs75944996	72409180	1.32	0.055666547717423	3.4	0.121538743628758	0.896485266592779	0.116333833258781	0.1376	0.0731	0.0069	0.0026	0.0199	0.0038	0.0041	0.0249	0.1397	0.0124	0.0177	0.0087	0.0728	0.0178	0.0058	0.0037	0.0033	0.087	0.1025	0.0076	0.0094	0.0099	0.0186	0.0083	0.012	0.1868
9	rs17517794	72416913	1.32	0.055666547717423	3.4	0.121538743628758	0.891569248496516	0.114616867058012	0.1376	0.073	0.0069	0.0025	0.0198	0.0038	0.0041	0.0249	0.1397	0.0124	0.0177	0.0087	0.0728	0.0178	0.0058	0.0037	0.0032	0.087	0.1024	0.0077	0.0094	0.0098	0.0185	0.0083	0.012	0.187
9	rs10868093	72420921	1.32	0.055666547717423	3.4	0.121538743628758	0.880387012417981	0.113335520158137	0.1376	0.073	0.0069	0.0025	0.0198	0.0037	0.0041	0.0249	0.1398	0.0124	0.0177	0.0087	0.0728	0.0178	0.0058	0.0037	0.0032	0.087	0.1024	0.0077	0.0094	0.0098	0.0185	0.0083	0.012	0.1871
9	rs80130024	72420999	1.32	0.055666547717423	3.4	0.121538743628758	0.883156617606636	0.113420772579383	0.1376	0.073	0.0069	0.0025	0.0198	0.0037	0.0041	0.0249	0.1398	0.0124	0.0177	0.0087	0.0728	0.0178	0.0058	0.0037	0.0032	0.087	0.1024	0.0077	0.0094	0.0098	0.0185	0.0083	0.012	0.1872
9	rs11140470	72438560	1.32	0.055666547717423	3.4	0.121538743628758	0.95871594216049	0.10017783667289	0.1369	0.0732	0.0068	0.0025	0.0199	0.0037	0.0042	0.0249	0.1396	0.0123	0.0178	0.0087	0.0727	0.0179	0.0057	0.0037	0.0032	0.0868	0.1021	0.0078	0.0094	0.0097	0.0182	0.0081	0.0121	0.1889
9	rs12685383	72456491	1.32	0.055666547717423	3.4	0.121538743628758	0.951725212045406	0.0947108498544757	0.1367	0.0732	0.0068	0.0024	0.0199	0.0037	0.0042	0.0247	0.1395	0.0122	0.0179	0.0087	0.0726	0.0179	0.0057	0.0037	0.0032	0.0867	0.1021	0.0078	0.0094	0.0097	0.0181	0.0081	0.0121	0.1893
9	rs1004487	72466897	1.32	0.055666547717423	3.41	0.114783892697204	0.950380033768804	0.0789773617711192	0.1362	0.0731	0.0068	0.0025	0.0199	0.0037	0.0042	0.0247	0.1395	0.0122	0.018	0.0088	0.0727	0.018	0.0057	0.0038	0.0033	0.0866	0.1019	0.0078	0.0093	0.0097	0.018	0.0079	0.0122	0.1903
9	rs74733371	72470407	1.32	0.055666547717423	3.41	0.114783892697204	0.958547242374322	0.0755341510079107	0.1362	0.0731	0.0068	0.0025	0.0199	0.0037	0.0042	0.0246	0.1396	0.0122	0.018	0.0088	0.0727	0.018	0.0056	0.0038	0.0033	0.0866	0.1018	0.0078	0.0093	0.0097	0.0179	0.0079	0.0122	0.1905
9	rs76014157	72470461	1.32	0.055666547717423	3.41	0.114783892697204	0.959812789477747	0.0753165075465166	0.1363	0.0731	0.0068	0.0025	0.0199	0.0037	0.0042	0.0246	0.1396	0.0122	0.018	0.0088	0.0727	0.018	0.0056	0.0038	0.0033	0.0866	0.1018	0.0078	0.0093	0.0097	0.0179	0.0079	0.0122	0.1905
9	rs118136472	72475932	1.32	0.055666547717423	3.41	0.114783892697204	0.927133665997916	0.0708059500299208	0.1363	0.0731	0.0067	0.0025	0.0199	0.0037	0.0042	0.0246	0.1398	0.0122	0.0181	0.0088	0.0727	0.0181	0.0056	0.0037	0.0033	0.0868	0.1017	0.0078	0.0093	0.0096	0.0177	0.0078	0.0122	0.1907
9	rs4744944	72475938	1.32	0.055666547717423	3.41	0.114783892697204	0.926717757322627	0.0708059500299208	0.1363	0.0731	0.0067	0.0025	0.0199	0.0037	0.0042	0.0246	0.1398	0.0122	0.0181	0.0088	0.0727	0.0181	0.0056	0.0037	0.0033	0.0868	0.1017	0.0078	0.0093	0.0096	0.0177	0.0078	0.0122	0.1907
9	rs2871283	72479591	1.32	0.055666547717423	3.41	0.114783892697204	0.910640651813315	0.0727249699591535	0.1364	0.0731	0.0067	0.0024	0.0198	0.0037	0.0042	0.0246	0.1399	0.0121	0.0181	0.0088	0.0728	0.0181	0.0056	0.0037	0.0033	0.0869	0.1015	0.0078	0.0093	0.0095	0.0177	0.0078	0.0122	0.1909
9	rs80159088	72485623	1.32	0.055666547717423	3.41	0.114783892697204	0.904703833292749	0.0701710063148475	0.1364	0.0732	0.0067	0.0024	0.0199	0.0036	0.0042	0.0246	0.1399	0.0121	0.018	0.0088	0.0729	0.0181	0.0056	0.0037	0.0033	0.087	0.1011	0.0078	0.0093	0.0094	0.0177	0.0078	0.0122	0.1911
9	rs12554923	72492114	1.32	0.055666547717423	3.19	0.341098255896361	0.889278997183814	0.0669630070671955	0.1365	0.0733	0.0067	0.0023	0.0199	0.0036	0.0042	0.0246	0.14	0.0122	0.018	0.0088	0.073	0.0182	0.0056	0.0037	0.0033	0.0871	0.1006	0.0078	0.0093	0.0093	0.0177	0.0079	0.0122	0.1912
9	rs10780686	72492959	1.32	0.055666547717423	3.19	0.341098255896361	0.883727285687051	0.067308666105179	0.1365	0.0733	0.0067	0.0023	0.0199	0.0036	0.0042	0.0246	0.14	0.0122	0.018	0.0089	0.073	0.0182	0.0056	0.0037	0.0033	0.0871	0.1006	0.0078	0.0093	0.0093	0.0177	0.0079	0.0122	0.1913
9	rs17086002	72500655	1.32	0.055666547717423	3.19	0.341098255896361	0.872100240485097	0.0637503875308753	0.1365	0.0731	0.0066	0.0023	0.0199	0.0036	0.0042	0.0246	0.14	0.0122	0.018	0.0089	0.0731	0.0182	0.0055	0.0037	0.0033	0.0872	0.1006	0.0078	0.0094	0.0093	0.0177	0.0079	0.0122	0.1913
9	rs6559843	72508411	1.32	0.055666547717423	3.21	0.313017210102667	0.876889533978026	0.0597464449684687	0.1366	0.0731	0.0066	0.0023	0.0199	0.0036	0.0042	0.0245	0.14	0.0122	0.018	0.0089	0.0731	0.0182	0.0055	0.0037	0.0033	0.0872	0.1006	0.0078	0.0094	0.0092	0.0176	0.0078	0.0122	0.1913
9	rs12378305	72512292	1.33	0.0470797710233837	3.21	0.313017210102667	0.975902564748455	0.0574619843297904	0.138	0.0727	0.0061	0.0021	0.0197	0.0036	0.004	0.0245	0.14	0.0125	0.0179	0.0088	0.0722	0.0186	0.0055	0.0035	0.0033	0.0874	0.1001	0.0078	0.0094	0.0093	0.0167	0.0075	0.0122	0.1934
9	rs10217478	72512898	1.32	0.055666547717423	3.21	0.313017210102667	1.02664841201686	0.0488316151113973	0.1379	0.0726	0.006	0.002	0.0197	0.0035	0.0039	0.0247	0.1402	0.0125	0.0177	0.0086	0.0719	0.019	0.0054	0.0034	0.0032	0.0881	0.0983	0.0074	0.0092	0.0094	0.0167	0.0073	0.0122	0.1961
9	rs112071643	72513133	1.32	0.055666547717423	3.21	0.313017210102667	1.08614205489494	0.0536349935677788	0.1377	0.0724	0.006	0.0019	0.0197	0.0034	0.0038	0.025	0.1404	0.0122	0.0177	0.0085	0.0721	0.0191	0.0055	0.0033	0.0032	0.0881	0.0981	0.0074	0.009	0.0094	0.0166	0.007	0.0122	0.1971
9	rs1907965	72513240	1.32	0.055666547717423	3.21	0.313017210102667	1.06000259476585	0.0528208439220502	0.1376	0.0723	0.006	0.0018	0.0197	0.0033	0.0037	0.0251	0.1405	0.0121	0.0177	0.0085	0.0722	0.0192	0.0056	0.0033	0.0032	0.0881	0.098	0.0075	0.0089	0.0094	0.0166	0.0068	0.0122	0.1976
9	rs10780694	72513605	1.32	0.055666547717423	3.21	0.313017210102667	1.10448367660605	0.04805023439048	0.1379	0.0721	0.0059	0.0017	0.0196	0.0033	0.0035	0.0255	0.1407	0.0119	0.0175	0.0082	0.0718	0.0193	0.0055	0.0031	0.0031	0.0886	0.0969	0.0074	0.0087	0.0092	0.0165	0.0067	0.0126	0.2
9	rs11792799	72514519	1.32	0.055666547717423	3.22	0.299593947381755	1.25797152176479	0.0694683009812327	0.1386	0.072	0.0058	0.0015	0.0195	0.003	0.0032	0.0261	0.1409	0.0119	0.0173	0.0076	0.0716	0.0192	0.0054	0.003	0.0029	0.0891	0.0954	0.0072	0.0082	0.0089	0.0162	0.0066	0.0125	0.2032
9	rs11140860	72523914	1.32	0.055666547717423	3.22	0.299593947381755	1.26879875925035	0.0782395183870295	0.1387	0.0721	0.0058	0.0015	0.0195	0.003	0.0032	0.0261	0.141	0.0119	0.0173	0.0075	0.0716	0.0192	0.0054	0.003	0.003	0.0892	0.0953	0.0072	0.0081	0.0088	0.0161	0.0065	0.0123	0.2035
9	rs12350185	72531399	1.32	0.055666547717423	3.22	0.299593947381755	1.23054714481469	0.0857436209346151	0.1389	0.0721	0.0058	0.0015	0.0195	0.003	0.0032	0.0262	0.141	0.0119	0.0173	0.0074	0.0716	0.0191	0.0054	0.003	0.003	0.0894	0.095	0.0071	0.008	0.0085	0.0161	0.0065	0.0123	0.2043
9	rs10780701	72531600	1.32	0.055666547717423	3.23	0.286575202599778	1.22124073971398	0.086126079961349	0.1389	0.0721	0.0058	0.0015	0.0195	0.003	0.0032	0.0262	0.141	0.0119	0.0173	0.0074	0.0717	0.0191	0.0054	0.003	0.003	0.0894	0.095	0.0071	0.008	0.0085	0.0161	0.0065	0.0123	0.2043
9	rs10511976	72535613	1.31	0.0654431371829849	3.23	0.286575202599778	1.22756612344394	0.0947903717034728	0.1389	0.0721	0.0058	0.0015	0.0195	0.003	0.0032	0.0262	0.1411	0.0119	0.0173	0.0074	0.0716	0.0191	0.0054	0.003	0.003	0.0894	0.095	0.0071	0.008	0.0085	0.0161	0.0065	0.0122	0.2044
9	rs116993714	72541101	1.31	0.0654431371829849	3.24	0.273955600409011	1.22970845018362	0.0983959544946458	0.139	0.0722	0.0057	0.0015	0.0194	0.003	0.0032	0.0262	0.1411	0.0119	0.0173	0.0074	0.0716	0.019	0.0054	0.003	0.003	0.0894	0.095	0.0071	0.008	0.0084	0.0161	0.0065	0.0122	0.2044
9	rs72725247	72546487	1.31	0.0654431371829849	3.24	0.273955600409011	1.22254199100939	0.103943731717175	0.1391	0.0723	0.0057	0.0015	0.0194	0.003	0.0032	0.0262	0.1412	0.0119	0.0173	0.0074	0.0716	0.019	0.0054	0.003	0.003	0.0894	0.0949	0.0071	0.0079	0.0084	0.0161	0.0065	0.0122	0.2045
9	rs4744962	72546917	1.31	0.0654431371829849	3.24	0.273955600409011	1.22124073971398	0.104769529533759	0.1391	0.0723	0.0057	0.0015	0.0194	0.003	0.0032	0.0262	0.1412	0.0118	0.0173	0.0074	0.0716	0.019	0.0054	0.003	0.003	0.0894	0.0949	0.0071	0.0079	0.0084	0.0161	0.0065	0.0122	0.2045
9	rs10868308	72563698	1.31	0.0654431371829849	3.24	0.273955600409011	1.25430776579565	0.121192531147954	0.1394	0.0726	0.0055	0.0015	0.0194	0.003	0.0032	0.0263	0.1412	0.0118	0.0173	0.0074	0.0716	0.019	0.0054	0.0031	0.0031	0.0894	0.0949	0.0071	0.0078	0.0083	0.0161	0.0065	0.0121	0.2044
9	rs72725258	72566022	1.31	0.0654431371829849	3.24	0.273955600409011	1.2482106366009	0.129963120222746	0.1395	0.0726	0.0055	0.0015	0.0194	0.003	0.0032	0.0262	0.1412	0.0118	0.0173	0.0074	0.0717	0.0189	0.0054	0.0031	0.0031	0.0895	0.0948	0.0071	0.0078	0.0083	0.0161	0.0065	0.0121	0.2045
9	rs4487842	72568962	1.31	0.0654431371829849	3.24	0.273955600409011	1.23988081790936	0.13951106584179	0.1396	0.0727	0.0055	0.0014	0.0194	0.003	0.0032	0.0262	0.1412	0.0118	0.0173	0.0074	0.0717	0.0189	0.0054	0.0031	0.0031	0.0895	0.0948	0.007	0.0078	0.0082	0.016	0.0065	0.0121	0.2045
9	rs12552619	72586054	1.31	0.0654431371829849	3.24	0.273955600409011	1.08543223259275	0.141913448067169	0.1398	0.073	0.0054	0.0015	0.0197	0.0029	0.0033	0.0262	0.1416	0.0118	0.0173	0.0073	0.0729	0.0189	0.0054	0.003	0.0031	0.0897	0.0946	0.0071	0.0077	0.0081	0.0157	0.0064	0.0122	0.2028
9	rs10511977	72590450	1.31	0.0654431371829849	3.25	0.261729658797372	1.07445373909347	0.148549249188577	0.1398	0.073	0.0054	0.0015	0.0197	0.0029	0.0033	0.0262	0.1416	0.0118	0.0172	0.0073	0.0729	0.0189	0.0054	0.003	0.0031	0.0897	0.0946	0.0071	0.0077	0.0081	0.0157	0.0064	0.0122	0.2026
9	rs1873825	72591055	1.31	0.0654431371829849	3.26	0.249891789602986	1.05745539506603	0.150248902051646	0.1398	0.073	0.0054	0.0015	0.0197	0.0029	0.0034	0.0262	0.1415	0.0118	0.0173	0.0073	0.0729	0.019	0.0054	0.003	0.0031	0.0897	0.0946	0.0071	0.0077	0.0081	0.0157	0.0064	0.0122	0.2026
9	rs10868348	72591344	1.31	0.0654431371829849	3.25	0.261729658797372	1.05903612535095	0.149965144010172	0.1398	0.073	0.0054	0.0015	0.0197	0.0029	0.0034	0.0262	0.1415	0.0118	0.0173	0.0073	0.0729	0.019	0.0054	0.003	0.0031	0.0897	0.0946	0.0071	0.0077	0.0081	0.0157	0.0064	0.0122	0.2026
9	rs72709163	72595510	1.31	0.0654431371829849	3.24	0.273955600409011	1.05973897703178	0.148360828589878	0.1398	0.073	0.0053	0.0015	0.0197	0.0029	0.0034	0.0262	0.1416	0.0118	0.0173	0.0073	0.0729	0.019	0.0054	0.003	0.0031	0.0898	0.0945	0.0071	0.0077	0.008	0.0157	0.0064	0.0122	0.2026
9	rs117237790	72596232	1.31	0.0654431371829849	3.24	0.273955600409011	1.05824564145258	0.147984245880633	0.1398	0.073	0.0053	0.0015	0.0197	0.0029	0.0034	0.0262	0.1416	0.0118	0.0173	0.0073	0.073	0.019	0.0054	0.003	0.0031	0.0898	0.0945	0.0071	0.0077	0.008	0.0157	0.0064	0.0122	0.2026
9	rs17521753	72598123	1.31	0.0654431371829849	3.24	0.273955600409011	1.05859693831203	0.149870600827366	0.1399	0.073	0.0053	0.0015	0.0197	0.0029	0.0034	0.0262	0.1416	0.0118	0.0173	0.0073	0.0729	0.019	0.0054	0.003	0.0031	0.0898	0.0945	0.0071	0.0077	0.008	0.0157	0.0064	0.0122	0.2027
9	rs10780742	72606413	1.31	0.0654431371829849	3.24	0.273955600409011	1.06123315948043	0.159816591465539	0.14	0.0731	0.0052	0.0015	0.0197	0.0029	0.0034	0.0262	0.1419	0.0117	0.0173	0.0073	0.0729	0.0189	0.0054	0.003	0.003	0.09	0.0944	0.0071	0.0077	0.0079	0.0157	0.0064	0.0121	0.2028
9	rs1565690	72608112	1.31	0.0654431371829849	3.24	0.273955600409011	1.05236839898954	0.15971987726673	0.1402	0.0731	0.0052	0.0015	0.0197	0.0029	0.0034	0.0262	0.1419	0.0117	0.0172	0.0073	0.0728	0.0189	0.0054	0.003	0.003	0.09	0.0947	0.0071	0.0077	0.0079	0.0157	0.0065	0.0121	0.2023
9	rs10511978	72608505	1.31	0.0654431371829849	3.24	0.273955600409011	1.05438447402407	0.161172764327947	0.1402	0.0731	0.0052	0.0015	0.0197	0.0029	0.0034	0.0262	0.1419	0.0117	0.0172	0.0073	0.0728	0.0189	0.0054	0.003	0.003	0.09	0.0947	0.0071	0.0077	0.0079	0.0157	0.0065	0.0121	0.2023
9	rs79668916	72611011	1.31	0.0654431371829849	3.23	0.286575202599778	1.05473525441464	0.157693680167223	0.1402	0.0731	0.0052	0.0015	0.0196	0.0029	0.0034	0.0262	0.1419	0.0117	0.0172	0.0073	0.0728	0.0189	0.0054	0.003	0.003	0.09	0.0947	0.0071	0.0077	0.0079	0.0157	0.0065	0.0121	0.2022
9	rs77547877	72613948	1.31	0.0654431371829849	3.23	0.286575202599778	1.05447216471624	0.157404973625127	0.1403	0.0731	0.0052	0.0015	0.0196	0.0029	0.0034	0.0262	0.1418	0.0117	0.0172	0.0073	0.0728	0.0189	0.0054	0.003	0.003	0.0901	0.0947	0.0071	0.0077	0.0079	0.0157	0.0065	0.0121	0.2022
9	rs10868378	72624194	1.31	0.0654431371829849	3.23	0.286575202599778	1.05719203239834	0.160784872734272	0.1407	0.073	0.0052	0.0015	0.0197	0.0029	0.0034	0.0262	0.1418	0.0117	0.0173	0.0073	0.0726	0.0189	0.0053	0.003	0.0031	0.0902	0.0945	0.0071	0.0077	0.0078	0.0156	0.0065	0.0122	0.2022
9	rs12238553	72633252	1.31	0.0654431371829849	3.23	0.286575202599778	1.02742927808666	0.159429859138045	0.1409	0.0729	0.0052	0.0015	0.0199	0.0029	0.0034	0.0262	0.1418	0.0117	0.0172	0.0073	0.0725	0.0189	0.0053	0.003	0.003	0.0904	0.0946	0.0071	0.0077	0.0078	0.0155	0.0064	0.0121	0.2021
9	rs12380611	72648665	1.31	0.0654431371829849	3.23	0.286575202599778	1.01574160987145	0.169098063038906	0.141	0.0728	0.0051	0.0015	0.02	0.0029	0.0034	0.0262	0.1417	0.0117	0.0172	0.0073	0.0724	0.0188	0.0053	0.003	0.003	0.0906	0.0947	0.0071	0.0076	0.0077	0.0155	0.0064	0.0121	0.2022
9	rs2975924	72649785	1.31	0.0654431371829849	3.23	0.286575202599778	0.926218769501896	0.202507155376648	0.1406	0.0725	0.005	0.0017	0.0208	0.0028	0.0034	0.0263	0.1414	0.0114	0.017	0.0071	0.0727	0.0187	0.0052	0.0029	0.0031	0.0916	0.0944	0.0071	0.0075	0.0075	0.0151	0.0064	0.0122	0.2029
9	rs17444393	72649864	1.31	0.0654431371829849	3.23	0.286575202599778	0.922313906385001	0.221146125014922	0.1405	0.0724	0.005	0.0017	0.0209	0.0028	0.0034	0.0263	0.1414	0.0114	0.017	0.0071	0.0728	0.0187	0.0052	0.0029	0.0031	0.0917	0.0944	0.0071	0.0075	0.0075	0.0151	0.0063	0.0122	0.203
9	rs72709195	72656649	1.31	0.0654431371829849	3.23	0.286575202599778	1.15850640931531	0.268677895816773	0.141	0.0721	0.0047	0.0018	0.0209	0.0026	0.003	0.0264	0.141	0.0108	0.0171	0.0068	0.0713	0.0198	0.0049	0.0025	0.003	0.0937	0.0946	0.0069	0.0074	0.0073	0.0144	0.006	0.0123	0.2053
9	rs755778	72660559	1.3	0.0765109106342586	3.22	0.299593947381755	1.198832716119	0.294568795660129	0.1411	0.072	0.0047	0.0018	0.0209	0.0025	0.0029	0.0264	0.1409	0.0108	0.0171	0.0068	0.0712	0.02	0.0049	0.0025	0.003	0.0938	0.0947	0.0068	0.0074	0.0072	0.0143	0.006	0.0123	0.2055
9	rs867595	72694541	1.3	0.0765109106342586	3.22	0.299593947381755	1.27210105997656	0.34211154935086	0.1411	0.0719	0.0047	0.0018	0.0209	0.0024	0.0027	0.0267	0.141	0.0107	0.0171	0.0065	0.0709	0.02	0.0047	0.0023	0.0029	0.0948	0.0951	0.0068	0.0074	0.0072	0.0141	0.0058	0.012	0.2062
9	rs2309583	72696440	1.3	0.0765109106342586	3.22	0.299593947381755	1.27266749857333	0.341987954409437	0.1411	0.0719	0.0047	0.0018	0.0209	0.0024	0.0027	0.0267	0.141	0.0107	0.0171	0.0065	0.0709	0.02	0.0047	0.0023	0.0029	0.0948	0.0951	0.0068	0.0074	0.0072	0.0141	0.0058	0.012	0.2062
9	rs113909249	72699631	1.3	0.0765109106342586	3.22	0.299593947381755	1.26719597098281	0.335947685820049	0.141	0.0719	0.0047	0.0018	0.0209	0.0024	0.0027	0.0267	0.141	0.0107	0.0171	0.0065	0.0709	0.02	0.0047	0.0023	0.0029	0.0948	0.0951	0.0068	0.0074	0.0072	0.0141	0.0058	0.0122	0.2062
9	rs79482052	72701631	1.3	0.0765109106342586	3.22	0.299593947381755	1.26305118427273	0.335701808560119	0.141	0.0719	0.0047	0.0018	0.0209	0.0024	0.0027	0.0267	0.141	0.0107	0.0171	0.0065	0.0709	0.02	0.0047	0.0023	0.0029	0.0948	0.0951	0.0068	0.0074	0.0072	0.0141	0.0058	0.0122	0.2062
9	rs3015188	72704817	1.3	0.0765109106342586	3.22	0.299593947381755	1.26408689288243	0.335824740648384	0.141	0.0719	0.0047	0.0018	0.0209	0.0024	0.0027	0.0267	0.141	0.0108	0.0171	0.0065	0.0709	0.02	0.0047	0.0023	0.0029	0.0947	0.0951	0.0068	0.0074	0.0072	0.0141	0.0058	0.0122	0.2062
9	rs2078391	72726597	1.3	0.0765109106342586	3.2	0.326850259155197	1.33469466138353	0.344338462261665	0.141	0.0719	0.0046	0.0018	0.021	0.0023	0.0027	0.0268	0.1409	0.0108	0.0172	0.0065	0.0703	0.02	0.0047	0.0022	0.0028	0.0948	0.0955	0.0068	0.0073	0.0071	0.0141	0.0057	0.0122	0.2069
9	rs4744979	72732655	1.29	0.0889718392940509	3.2	0.326850259155197	1.3789985645157	0.336070644071642	0.1409	0.0718	0.0046	0.0018	0.021	0.0023	0.0027	0.0269	0.1408	0.0108	0.0173	0.0065	0.07	0.0201	0.0046	0.0022	0.0027	0.0948	0.0957	0.0068	0.0073	0.0071	0.0141	0.0057	0.0122	0.2072
9	rs1998972	72741312	1.29	0.0889718392940509	3.19	0.341098255896361	1.39509215457483	0.369610304469639	0.1408	0.0718	0.0046	0.0018	0.021	0.0023	0.0027	0.0269	0.1406	0.0108	0.0174	0.0065	0.0698	0.0201	0.0046	0.0021	0.0027	0.0948	0.0958	0.0068	0.0073	0.0071	0.0141	0.0057	0.0122	0.2073
9	rs117048341	72742748	1.29	0.0889718392940509	3.19	0.341098255896361	1.39959126490632	0.362930373415725	0.1408	0.0718	0.0046	0.0019	0.021	0.0023	0.0027	0.0269	0.1407	0.0108	0.0174	0.0064	0.0697	0.0201	0.0046	0.0021	0.0027	0.0948	0.0958	0.0068	0.0073	0.0071	0.0141	0.0057	0.0122	0.2073
9	rs41283671	72746587	1.29	0.0889718392940509	3.19	0.341098255896361	1.43005156522769	0.348929055423898	0.1409	0.0717	0.0046	0.0019	0.021	0.0022	0.0027	0.0269	0.1408	0.0108	0.0175	0.0064	0.0694	0.0202	0.0046	0.0021	0.0027	0.0948	0.0959	0.0068	0.0073	0.0071	0.0141	0.0059	0.0122	0.2073
9	rs1927113	72748319	1.29	0.0889718392940509	3.19	0.341098255896361	1.44111627111739	0.345825384522591	0.1409	0.0716	0.0046	0.0019	0.021	0.0022	0.0027	0.0269	0.1408	0.0108	0.0175	0.0064	0.0693	0.0202	0.0046	0.0021	0.0027	0.0948	0.0959	0.0068	0.0073	0.0071	0.0141	0.0059	0.0122	0.2073
9	rs75529319	72752666	1.29	0.0889718392940509	3.19	0.341098255896361	1.44626416261455	0.348431932377231	0.1409	0.0716	0.0047	0.0019	0.021	0.0022	0.0026	0.0269	0.1408	0.0108	0.0175	0.0064	0.0692	0.0202	0.0046	0.0021	0.0027	0.0949	0.0959	0.0068	0.0073	0.0071	0.0141	0.0059	0.0122	0.2073
9	rs117409605	72766838	1.29	0.0889718392940509	3.19	0.341098255896361	1.4584678324179	0.35129316611684	0.141	0.0716	0.0047	0.0019	0.021	0.0022	0.0026	0.027	0.1408	0.0108	0.0176	0.0064	0.0691	0.0202	0.0046	0.0021	0.0027	0.095	0.0959	0.0068	0.0073	0.0071	0.0141	0.0059	0.0122	0.2073
9	rs79757387	72772608	1.29	0.0889718392940509	3.18	0.355766254763284	1.47449869839771	0.353038067993508	0.141	0.0716	0.0047	0.0019	0.0209	0.0022	0.0026	0.027	0.1407	0.0108	0.0176	0.0064	0.0689	0.0203	0.0046	0.0021	0.0027	0.0951	0.0959	0.0068	0.0073	0.0071	0.0141	0.0058	0.0122	0.2073
9	rs117249321	72775728	1.29	0.0889718392940509	3.18	0.355766254763284	1.47439892920362	0.352663952025324	0.1411	0.0717	0.0047	0.0019	0.0209	0.0022	0.0026	0.027	0.1407	0.0108	0.0176	0.0064	0.069	0.0203	0.0046	0.0021	0.0027	0.0951	0.0958	0.0068	0.0073	0.0071	0.0141	0.0059	0.0122	0.2074
9	rs4744587	72785653	1.29	0.0889718392940509	3.18	0.355766254763284	1.48188848730745	0.359666086638518	0.1411	0.0717	0.0048	0.0019	0.0209	0.0022	0.0026	0.027	0.1407	0.0108	0.0176	0.0064	0.0689	0.0203	0.0046	0.0021	0.0027	0.0951	0.0958	0.0068	0.0073	0.0071	0.0141	0.0059	0.0122	0.2074
9	rs75930057	72786007	1.29	0.0889718392940509	3.18	0.355766254763284	1.48198844204938	0.363307560459478	0.1411	0.0717	0.0048	0.0019	0.0209	0.0022	0.0026	0.027	0.1407	0.0108	0.0176	0.0064	0.0689	0.0203	0.0046	0.0021	0.0027	0.0951	0.0958	0.0068	0.0073	0.0071	0.0141	0.0059	0.0122	0.2074
9	rs1927130	72787528	1.29	0.0889718392940509	3.18	0.355766254763284	1.49319898426275	0.362553297578656	0.1411	0.0717	0.0047	0.0018	0.0209	0.0022	0.0025	0.027	0.1407	0.0108	0.0176	0.0064	0.0689	0.0202	0.0046	0.0021	0.0027	0.0951	0.0958	0.0068	0.0073	0.0071	0.0141	0.0058	0.0122	0.2075
9	rs76219769	72787672	1.29	0.0889718392940509	3.18	0.355766254763284	1.49450220917472	0.359540704723624	0.1411	0.0716	0.0047	0.0018	0.0209	0.0021	0.0025	0.027	0.1407	0.0108	0.0176	0.0064	0.0689	0.0202	0.0046	0.0021	0.0027	0.0952	0.0958	0.0068	0.0073	0.0071	0.0141	0.0058	0.0122	0.2075
9	rs79132275	72829774	1.29	0.0889718392940509	3.18	0.355766254763284	1.49851473745624	0.362050702933605	0.1413	0.0717	0.0047	0.0018	0.021	0.0021	0.0025	0.027	0.1407	0.0108	0.0177	0.0065	0.0687	0.0203	0.0046	0.0021	0.0025	0.0949	0.0958	0.0067	0.0073	0.0071	0.0141	0.0058	0.0123	0.2076
9	rs1927096	72833624	1.29	0.0889718392940509	3.18	0.355766254763284	1.49891620643337	0.362050702933605	0.1413	0.0717	0.0047	0.0018	0.021	0.0021	0.0025	0.027	0.1407	0.0108	0.0177	0.0065	0.0687	0.0203	0.0046	0.0021	0.0025	0.0949	0.0958	0.0067	0.0073	0.0071	0.0141	0.0058	0.0123	0.2076
9	rs2148858	72834056	1.29	0.0889718392940509	3.18	0.355766254763284	1.49961887164807	0.368473550370898	0.1413	0.0717	0.0047	0.0018	0.021	0.0021	0.0025	0.027	0.1407	0.0108	0.0177	0.0065	0.0687	0.0203	0.0046	0.0021	0.0025	0.0949	0.0958	0.0067	0.0073	0.0071	0.0141	0.0058	0.0123	0.2076
9	rs74322097	72834105	1.29	0.0889718392940509	3.2	0.326850259155197	1.49911695565087	0.36721165093302	0.1413	0.0717	0.0047	0.0018	0.021	0.0021	0.0025	0.027	0.1407	0.0108	0.0177	0.0065	0.0687	0.0203	0.0046	0.0021	0.0025	0.0949	0.0958	0.0067	0.0073	0.0071	0.0141	0.0058	0.0123	0.2076
9	rs117787294	72834525	1.29	0.0889718392940509	3.2	0.326850259155197	1.49861510101806	0.3655730132301	0.1413	0.0717	0.0047	0.0018	0.021	0.0021	0.0025	0.027	0.1406	0.0108	0.0177	0.0065	0.0687	0.0203	0.0046	0.0021	0.0025	0.0949	0.0958	0.0067	0.0073	0.0071	0.0141	0.0058	0.0123	0.2076
9	rs7041843	72836019	1.29	0.0889718392940509	3.2	0.326850259155197	1.49911695565087	0.36318181909393	0.1413	0.0717	0.0046	0.0018	0.021	0.0021	0.0025	0.027	0.1406	0.0108	0.0177	0.0065	0.0688	0.0203	0.0046	0.0021	0.0025	0.095	0.0958	0.0067	0.0073	0.0071	0.0141	0.0058	0.0123	0.2076
9	rs77091940	72868823	1.29	0.0889718392940509	3.2	0.326850259155197	1.47509736558488	0.365447050112352	0.1415	0.0718	0.0047	0.0018	0.0211	0.0021	0.0025	0.027	0.1406	0.0108	0.0177	0.0065	0.0688	0.0203	0.0046	0.0021	0.0025	0.095	0.0958	0.0067	0.0073	0.0071	0.0141	0.0058	0.0123	0.2073
9	rs78536816	72888072	1.29	0.0889718392940509	3.2	0.326850259155197	1.45260932293437	0.370115845543737	0.1417	0.0719	0.0047	0.0019	0.0212	0.0022	0.0024	0.0271	0.1409	0.0107	0.0174	0.0064	0.0688	0.0203	0.0046	0.002	0.0025	0.0952	0.0956	0.0068	0.0073	0.0071	0.0141	0.0057	0.0123	0.2069
9	rs17052411	72888512	1.29	0.0889718392940509	3.21	0.313017210102667	1.48899140768778	0.394735978039587	0.1417	0.0719	0.0047	0.0019	0.0211	0.0022	0.0024	0.0271	0.141	0.0106	0.0173	0.0064	0.0689	0.0201	0.0046	0.002	0.0025	0.0953	0.0958	0.0068	0.0073	0.007	0.0141	0.0057	0.0122	0.2072
9	rs76751642	72895365	1.29	0.0889718392940509	3.21	0.313017210102667	1.46781964465818	0.402349499747689	0.1417	0.072	0.0047	0.0019	0.0211	0.0023	0.0024	0.0271	0.1411	0.0106	0.0172	0.0064	0.0689	0.0201	0.0047	0.0021	0.0025	0.0953	0.0956	0.0068	0.0073	0.007	0.0141	0.0058	0.0122	0.2069
9	rs78230351	72896665	1.29	0.0889718392940509	3.21	0.313017210102667	1.46851693515311	0.405976643178653	0.1417	0.072	0.0047	0.0019	0.0211	0.0023	0.0024	0.0271	0.1411	0.0106	0.0172	0.0064	0.0689	0.0201	0.0047	0.0021	0.0025	0.0953	0.0956	0.0068	0.0073	0.007	0.0141	0.0058	0.0122	0.2069
9	rs1180116	72897434	1.29	0.0889718392940509	3.21	0.313017210102667	1.4691147095597	0.405976643178653	0.1417	0.0721	0.0047	0.0019	0.0211	0.0023	0.0024	0.0271	0.1411	0.0106	0.0172	0.0064	0.0689	0.0201	0.0047	0.0021	0.0025	0.0953	0.0955	0.0068	0.0073	0.007	0.0141	0.0058	0.0122	0.2069
9	rs11142352	72905922	1.29	0.0889718392940509	3.21	0.313017210102667	1.47409963648681	0.398602255525312	0.1417	0.0721	0.0047	0.0019	0.0211	0.0023	0.0024	0.0271	0.1411	0.0106	0.0172	0.0064	0.0688	0.0201	0.0046	0.0021	0.0025	0.0953	0.0955	0.0068	0.0073	0.007	0.0141	0.0057	0.0123	0.2069
9	rs7019180	72911234	1.29	0.0889718392940509	3.21	0.313017210102667	1.47769262017846	0.402220124138369	0.1417	0.0721	0.0047	0.0019	0.0211	0.0023	0.0024	0.0271	0.1411	0.0106	0.0172	0.0064	0.0688	0.0202	0.0046	0.0021	0.0025	0.0953	0.0955	0.0068	0.0073	0.007	0.0141	0.0057	0.0123	0.2069
9	rs72714605	72928803	1.29	0.0889718392940509	3.19	0.341098255896361	1.47390012039776	0.371760198408926	0.1417	0.0721	0.0047	0.0019	0.0211	0.0023	0.0024	0.0271	0.1411	0.0106	0.0172	0.0064	0.0688	0.0202	0.0046	0.0021	0.0026	0.0953	0.0955	0.0068	0.0073	0.007	0.0141	0.0057	0.0123	0.2068
9	rs11142365	72933774	1.29	0.0889718392940509	3.18	0.355766254763284	1.47399987720334	0.371380550087969	0.1417	0.0721	0.0047	0.0019	0.0211	0.0023	0.0024	0.0271	0.1411	0.0106	0.0172	0.0064	0.0688	0.0202	0.0046	0.0021	0.0026	0.0953	0.0955	0.0068	0.0073	0.007	0.0141	0.0057	0.0123	0.2068
9	rs116939117	72941983	1.29	0.0889718392940509	3.17	0.370859203571921	1.47449869839771	0.369863050642784	0.1417	0.0721	0.0047	0.0019	0.0211	0.0023	0.0024	0.0272	0.1411	0.0106	0.0172	0.0064	0.0687	0.0202	0.0046	0.0022	0.0026	0.0953	0.0955	0.0068	0.0073	0.007	0.0141	0.0057	0.0123	0.2068
9	rs74450726	72946693	1.29	0.0889718392940509	3.17	0.370859203571921	1.46921434731666	0.339765456616193	0.1417	0.0721	0.0047	0.0019	0.0211	0.0023	0.0024	0.0272	0.1412	0.0106	0.0172	0.0064	0.0688	0.0202	0.0046	0.0022	0.0026	0.0951	0.0954	0.0068	0.0073	0.007	0.0141	0.0057	0.0123	0.2068
9	rs116989868	72961403	1.29	0.0889718392940509	3.17	0.370859203571921	1.47140700584563	0.336685631407087	0.1418	0.072	0.0047	0.0019	0.0211	0.0023	0.0024	0.0272	0.1412	0.0106	0.0173	0.0063	0.0687	0.0202	0.0046	0.0022	0.0027	0.0951	0.0953	0.0068	0.0073	0.007	0.0141	0.0057	0.0123	0.2067
9	rs10868811	72979246	1.29	0.0889718392940509	3.16	0.386381943985473	1.50283258637328	0.344586154327876	0.142	0.072	0.0046	0.002	0.0211	0.0024	0.0025	0.0272	0.1413	0.0106	0.0173	0.0063	0.0685	0.0203	0.0046	0.0022	0.0028	0.0949	0.095	0.0068	0.0073	0.0071	0.0141	0.0057	0.0124	0.2067
9	rs11142383	72985750	1.29	0.0889718392940509	3.16	0.386381943985473	1.48008972450253	0.340258982476078	0.1431	0.0719	0.0046	0.0021	0.0212	0.0023	0.0023	0.0272	0.1416	0.0107	0.0173	0.0063	0.0682	0.0204	0.0048	0.0023	0.0028	0.0945	0.0945	0.0068	0.0072	0.0072	0.014	0.0056	0.0126	0.2065
9	rs4745006	72985886	1.29	0.0889718392940509	3.16	0.386381943985473	1.48098900581486	0.338779027816849	0.1431	0.0719	0.0046	0.0021	0.0212	0.0023	0.0023	0.0272	0.1416	0.0107	0.0173	0.0063	0.0682	0.0203	0.0048	0.0023	0.0028	0.0944	0.0945	0.0068	0.0072	0.0072	0.014	0.0058	0.0126	0.2065
9	rs34495483	72987158	1.29	0.0889718392940509	3.16	0.386381943985473	1.45320470669169	0.328349957995155	0.1438	0.0718	0.0045	0.002	0.0211	0.0022	0.0022	0.0271	0.1415	0.0106	0.0175	0.0063	0.0683	0.0203	0.0048	0.0024	0.0026	0.0942	0.0945	0.0068	0.0071	0.0072	0.014	0.0057	0.0127	0.2064
9	rs4745008	72989832	1.28	0.102927797709035	3.15	0.402339212139645	1.51269018870326	0.372773127643343	0.1452	0.0716	0.0042	0.002	0.0213	0.0021	0.002	0.0271	0.1416	0.0106	0.0175	0.0062	0.0686	0.0205	0.0048	0.0024	0.0024	0.0935	0.0945	0.0069	0.007	0.0072	0.0138	0.0056	0.013	0.2063
9	rs11142387	72998332	1.28	0.102927797709035	3.15	0.402339212139645	1.52570175499143	0.401961407193244	0.1454	0.0715	0.0041	0.002	0.0212	0.002	0.002	0.0271	0.1418	0.0106	0.0175	0.0061	0.0688	0.0205	0.0048	0.0026	0.0024	0.0935	0.0946	0.0068	0.0069	0.0072	0.0136	0.0057	0.0131	0.2058
9	rs78260514	72998852	1.28	0.102927797709035	3.15	0.402339212139645	1.50705439557622	0.381541645720922	0.1454	0.0715	0.0041	0.002	0.0212	0.002	0.002	0.0271	0.1418	0.0106	0.0175	0.0061	0.0688	0.0205	0.0048	0.0026	0.0024	0.0934	0.0946	0.0068	0.0069	0.0071	0.0137	0.0057	0.0131	0.2058
9	rs62570354	73002982	1.28	0.102927797709035	3.15	0.402339212139645	1.40282221123085	0.370748045815645	0.1454	0.0714	0.0041	0.0019	0.0211	0.002	0.0021	0.0271	0.1419	0.0106	0.0176	0.0061	0.0689	0.0205	0.0049	0.0026	0.0024	0.0932	0.0947	0.0068	0.0069	0.0068	0.0142	0.0057	0.0132	0.2055
9	rs13299996	73004948	1.28	0.102927797709035	3.15	0.402339212139645	1.38620766914491	0.372013357969827	0.1455	0.0714	0.0041	0.0019	0.0211	0.002	0.0021	0.0271	0.142	0.0106	0.0176	0.0061	0.0689	0.0205	0.0049	0.0026	0.0024	0.0931	0.0947	0.0068	0.0069	0.0068	0.0142	0.0057	0.0132	0.2054
9	rs73649106	73006369	1.28	0.102927797709035	3.15	0.402339212139645	1.37685802919455	0.366455098977251	0.1455	0.0714	0.0041	0.0019	0.0211	0.002	0.0021	0.0271	0.142	0.0107	0.0176	0.0061	0.0689	0.0205	0.0049	0.0026	0.0024	0.0931	0.0948	0.0068	0.0069	0.0068	0.0143	0.0057	0.0132	0.2053
9	rs3780603	73021495	1.28	0.102927797709035	3.15	0.402339212139645	1.34808306742669	0.321652798092679	0.1457	0.0713	0.004	0.002	0.0209	0.002	0.0022	0.0273	0.1418	0.0107	0.0177	0.0062	0.0687	0.0204	0.005	0.0026	0.0023	0.0927	0.0954	0.0068	0.0069	0.0068	0.0146	0.0059	0.0133	0.2043
9	rs73649117	73023593	1.28	0.102927797709035	3.14	0.418735639412168	1.33719513422279	0.316082861885231	0.1457	0.0713	0.004	0.002	0.0209	0.002	0.0022	0.0273	0.1418	0.0107	0.0177	0.0062	0.0687	0.0204	0.005	0.0026	0.0023	0.0927	0.0954	0.0068	0.0069	0.0068	0.0147	0.0059	0.0133	0.2043
9	rs78207879	73025544	1.28	0.102927797709035	3.1	0.488801954490689	1.33113934432392	0.312826994123563	0.1457	0.0713	0.004	0.002	0.0209	0.002	0.0022	0.0272	0.1418	0.0107	0.0177	0.0062	0.0687	0.0204	0.005	0.0026	0.0023	0.0927	0.0954	0.0068	0.0069	0.0068	0.0147	0.0059	0.0133	0.2043
9	rs75136270	73027076	1.28	0.102927797709035	3.11	0.470604638115432	1.32682014190124	0.311623659583544	0.1457	0.0713	0.004	0.002	0.0209	0.002	0.0022	0.0272	0.1418	0.0107	0.0177	0.0062	0.0687	0.0204	0.005	0.0026	0.0023	0.0926	0.0954	0.0068	0.0069	0.0068	0.0147	0.0059	0.0133	0.2043
9	rs74417722	73032733	1.28	0.102927797709035	3.15	0.402339212139645	1.29730556531653	0.297885461275152	0.1457	0.0713	0.004	0.002	0.0209	0.002	0.0022	0.0272	0.1418	0.0107	0.0177	0.0062	0.0687	0.0204	0.005	0.0026	0.0023	0.0925	0.0955	0.0068	0.0069	0.0068	0.0148	0.0059	0.0133	0.2042
9	rs78089025	73039725	1.28	0.102927797709035	3.14	0.418735639412168	1.20696244725695	0.30240449305306	0.1458	0.0712	0.004	0.002	0.0208	0.002	0.0023	0.0268	0.1416	0.0108	0.0177	0.0063	0.0688	0.0205	0.0051	0.0026	0.0023	0.0924	0.0957	0.0068	0.007	0.0068	0.015	0.0059	0.0133	0.2041
9	rs2871309	73040192	1.28	0.102927797709035	3.14	0.418735639412168	1.20576012026365	0.304791118788898	0.1458	0.0712	0.004	0.002	0.0208	0.002	0.0023	0.0268	0.1416	0.0108	0.0177	0.0063	0.0689	0.0205	0.0051	0.0026	0.0023	0.0924	0.0958	0.0068	0.007	0.0068	0.015	0.0059	0.0133	0.2041
9	rs17534370	73067618	1.28	0.102927797709035	3.14	0.418735639412168	1.11863422982739	0.343595694495478	0.1459	0.0712	0.0039	0.002	0.0207	0.002	0.0024	0.0262	0.1412	0.0109	0.0177	0.0064	0.0691	0.0206	0.0051	0.0025	0.0023	0.0926	0.0959	0.0068	0.007	0.0068	0.015	0.0058	0.0134	0.204
9	rs74864917	73068700	1.28	0.102927797709035	3.15	0.402339212139645	1.11002789499638	0.344214635497122	0.1459	0.0712	0.0039	0.002	0.0207	0.002	0.0024	0.0262	0.1412	0.0109	0.0177	0.0064	0.0692	0.0206	0.0051	0.0025	0.0023	0.0926	0.0959	0.0068	0.007	0.0068	0.015	0.0058	0.0134	0.204
9	rs17455892	73069471	1.28	0.102927797709035	3.17	0.370859203571921	1.10823823179436	0.349177693295451	0.1459	0.0712	0.0039	0.002	0.0207	0.002	0.0024	0.0262	0.1412	0.0109	0.0177	0.0064	0.0692	0.0206	0.0051	0.0025	0.0023	0.0926	0.0959	0.0068	0.007	0.0068	0.015	0.0058	0.0134	0.2039
9	rs117213267	73070865	1.28	0.102927797709035	3.17	0.370859203571921	1.10216196862007	0.329327455472933	0.1459	0.0712	0.0039	0.002	0.0207	0.002	0.0024	0.0262	0.1412	0.0109	0.0177	0.0064	0.0692	0.0206	0.0051	0.0025	0.0023	0.0926	0.0959	0.0068	0.007	0.0068	0.015	0.0059	0.0134	0.2039
9	rs76140566	73070983	1.28	0.102927797709035	3.17	0.370859203571921	1.10135875354268	0.328105716531779	0.1459	0.0712	0.0039	0.002	0.0207	0.002	0.0024	0.0262	0.1412	0.0109	0.0177	0.0064	0.0692	0.0206	0.0051	0.0025	0.0023	0.0926	0.0959	0.0068	0.007	0.0068	0.015	0.0059	0.0134	0.2039
9	rs17456039	73082532	1.28	0.102927797709035	3.17	0.370859203571921	1.0795832807147	0.299666844821367	0.1456	0.0713	0.004	0.002	0.0206	0.0021	0.0024	0.0262	0.1414	0.0109	0.0176	0.0064	0.0693	0.0206	0.0052	0.0026	0.0022	0.0925	0.0957	0.0068	0.007	0.0069	0.0149	0.0059	0.0135	0.2038
9	rs117998528	73085672	1.28	0.102927797709035	3.17	0.370859203571921	1.07604461859159	0.293741383962787	0.1455	0.0713	0.0041	0.002	0.0206	0.0021	0.0024	0.0262	0.1414	0.0109	0.0176	0.0064	0.0693	0.0207	0.0052	0.0026	0.0022	0.0925	0.0957	0.0068	0.007	0.007	0.0149	0.006	0.0135	0.2038
9	rs11142465	73090916	1.28	0.102927797709035	3.21	0.313017210102667	1.07463045690624	0.28820422044287	0.1454	0.0713	0.0041	0.002	0.0206	0.0021	0.0024	0.0262	0.1415	0.0109	0.0176	0.0064	0.0693	0.0207	0.0052	0.0026	0.0022	0.0924	0.0956	0.0068	0.007	0.007	0.0149	0.006	0.0135	0.2037
9	rs2184754	73094035	1.28	0.102927797709035	3.23	0.286575202599778	1.07940623714822	0.27908610919341	0.1453	0.0714	0.0042	0.0021	0.0206	0.0021	0.0025	0.0262	0.1416	0.0108	0.0175	0.0063	0.0694	0.0207	0.0052	0.0026	0.0022	0.0923	0.0955	0.0068	0.0069	0.0071	0.0149	0.006	0.0135	0.2036
9	rs72716556	73104431	1.29	0.0889718392940509	3.25	0.261729658797372	1.06854042840851	0.247899378095038	0.1453	0.0709	0.0045	0.0022	0.0206	0.0022	0.0029	0.0262	0.1427	0.0108	0.0175	0.0063	0.0695	0.021	0.0056	0.0026	0.0024	0.0924	0.0946	0.0067	0.0068	0.0076	0.0143	0.0063	0.0138	0.2019
9	rs6560140	73107311	1.29	0.0889718392940509	3.26	0.249891789602986	1.08215171791166	0.272480044775069	0.1454	0.0709	0.0046	0.0022	0.0206	0.0022	0.0029	0.0262	0.1428	0.0108	0.0175	0.0063	0.0695	0.021	0.0056	0.0027	0.0024	0.0924	0.0946	0.0067	0.0068	0.0076	0.0142	0.0063	0.0138	0.2018
9	rs117068059	73117755	1.29	0.0889718392940509	3.27	0.2384362992664	1.0684522692092	0.249245701260408	0.1455	0.0709	0.0046	0.0022	0.0206	0.0022	0.003	0.0261	0.1428	0.0108	0.0175	0.0063	0.0694	0.021	0.0056	0.0026	0.0024	0.0925	0.0943	0.0067	0.0068	0.0077	0.0142	0.0063	0.0138	0.2016
9	rs17054874	73127939	1.29	0.0889718392940509	3.27	0.2384362992664	1.06589692277657	0.24655537161981	0.1456	0.0709	0.0047	0.0023	0.0206	0.0022	0.0031	0.026	0.1428	0.0109	0.0175	0.0064	0.0693	0.021	0.0056	0.0026	0.0024	0.0926	0.094	0.0067	0.0067	0.0079	0.0141	0.0064	0.0138	0.2012
9	rs10868848	73131895	1.29	0.0889718392940509	3.27	0.2384362992664	1.05526151309989	0.275487288011434	0.1457	0.071	0.0048	0.0023	0.0207	0.0022	0.0031	0.0259	0.1427	0.011	0.0176	0.0066	0.0693	0.021	0.0055	0.0026	0.0024	0.0929	0.0936	0.0067	0.0067	0.008	0.0141	0.0064	0.0139	0.2007
9	rs7046672	73138287	1.29	0.0889718392940509	3.27	0.2384362992664	1.09609900993725	0.26592313197006	0.1462	0.0722	0.0052	0.0023	0.0207	0.0022	0.0034	0.0257	0.1429	0.0111	0.0175	0.0068	0.0681	0.0209	0.0059	0.0025	0.0025	0.093	0.0928	0.0065	0.0065	0.0082	0.0141	0.0065	0.0139	0.1999
9	rs10511983	73146746	1.29	0.0889718392940509	3.27	0.2384362992664	1.05280654392946	0.2398703721829	0.146	0.0724	0.0053	0.0023	0.0207	0.0023	0.0034	0.0256	0.1426	0.0112	0.0175	0.0069	0.0681	0.0209	0.006	0.0025	0.0025	0.0933	0.0926	0.0065	0.0065	0.0082	0.0142	0.0067	0.0139	0.1993
9	rs74656541	73149006	1.29	0.0889718392940509	3.27	0.2384362992664	1.04501856381165	0.237433968677813	0.146	0.0725	0.0053	0.0023	0.0208	0.0023	0.0034	0.0256	0.1425	0.0112	0.0175	0.0069	0.0681	0.0209	0.006	0.0025	0.0025	0.0933	0.0926	0.0065	0.0065	0.0082	0.0142	0.0067	0.0139	0.1992
9	rs17535907	73149151	1.29	0.0889718392940509	3.27	0.2384362992664	1.02066977854679	0.236439561525388	0.146	0.0725	0.0053	0.0023	0.0207	0.0023	0.0034	0.0256	0.1425	0.0112	0.0175	0.0069	0.0681	0.0208	0.006	0.0025	0.0025	0.0933	0.0926	0.0065	0.0066	0.0082	0.0142	0.0067	0.014	0.1992
9	rs17535963	73150873	1.29	0.0889718392940509	3.27	0.2384362992664	1.0146190000324	0.238872697788585	0.146	0.0725	0.0053	0.0023	0.0207	0.0023	0.0034	0.0256	0.1425	0.0112	0.0175	0.0069	0.0681	0.0208	0.006	0.0025	0.0025	0.0934	0.0925	0.0065	0.0066	0.0082	0.0142	0.0067	0.014	0.1991
9	rs41287373	73150918	1.29	0.0889718392940509	3.27	0.2384362992664	1.02482732782002	0.244320530869722	0.146	0.0725	0.0054	0.0023	0.0207	0.0023	0.0034	0.0256	0.1425	0.0112	0.0175	0.0069	0.068	0.0207	0.0061	0.0025	0.0025	0.0934	0.0924	0.0065	0.0066	0.0082	0.0142	0.0068	0.0141	0.1991
9	rs6560142	73150984	1.29	0.0889718392940509	3.27	0.2384362992664	1.02847080729971	0.24801148331801	0.146	0.0725	0.0054	0.0023	0.0207	0.0023	0.0034	0.0256	0.1425	0.0112	0.0175	0.0069	0.068	0.0208	0.0061	0.0025	0.0025	0.0934	0.0924	0.0065	0.0066	0.0082	0.0142	0.0068	0.0141	0.1991
9	rs72718947	73159969	1.29	0.0889718392940509	3.27	0.2384362992664	0.987572292781404	0.21448065770206	0.1462	0.0725	0.0055	0.0023	0.0208	0.0023	0.0035	0.0255	0.1425	0.0112	0.0176	0.0069	0.068	0.0207	0.0061	0.0025	0.0025	0.0934	0.0923	0.0065	0.0066	0.0082	0.0144	0.0069	0.0141	0.1983
9	rs80098366	73174357	1.29	0.0889718392940509	3.28	0.227357389834261	0.951304759283509	0.220174408763185	0.1465	0.0723	0.0056	0.0023	0.0208	0.0024	0.0036	0.0253	0.1425	0.0112	0.0176	0.007	0.0679	0.0207	0.0062	0.0025	0.0025	0.0934	0.0924	0.0066	0.0065	0.0083	0.0145	0.007	0.0142	0.1974
9	rs17536837	73176336	1.29	0.0889718392940509	3.28	0.227357389834261	0.945845872781795	0.218235188306108	0.1465	0.0723	0.0056	0.0023	0.0208	0.0024	0.0036	0.0253	0.1425	0.0112	0.0176	0.007	0.0679	0.0207	0.0063	0.0025	0.0025	0.0934	0.0924	0.0066	0.0065	0.0083	0.0145	0.007	0.0142	0.1974
9	rs112144675	73183380	1.29	0.0889718392940509	3.28	0.227357389834261	0.944085013947047	0.218127618961104	0.1465	0.0723	0.0056	0.0023	0.0208	0.0024	0.0036	0.0253	0.1425	0.0113	0.0176	0.007	0.0679	0.0208	0.0063	0.0025	0.0025	0.0934	0.0924	0.0066	0.0065	0.0083	0.0146	0.0071	0.0142	0.1973
9	rs11142490	73190333	1.29	0.0889718392940509	3.28	0.227357389834261	0.908659906322872	0.252959970246721	0.1472	0.0719	0.006	0.0023	0.021	0.0025	0.0038	0.0248	0.1427	0.0114	0.0175	0.0072	0.0677	0.0208	0.0066	0.0024	0.0026	0.0933	0.0925	0.0067	0.0063	0.0085	0.0151	0.0074	0.0144	0.1945
9	rs10780949	73190432	1.29	0.0889718392940509	3.27	0.2384362992664	0.928548336629916	0.268447995414765	0.1472	0.0719	0.006	0.0023	0.021	0.0025	0.0038	0.0248	0.1427	0.0114	0.0175	0.0072	0.0677	0.0209	0.0066	0.0024	0.0026	0.0933	0.0925	0.0067	0.0063	0.0085	0.015	0.0074	0.0144	0.1945
9	rs13290576	73191729	1.29	0.0889718392940509	3.27	0.2384362992664	0.913532471920651	0.233684375168443	0.1472	0.0717	0.0061	0.0023	0.021	0.0025	0.0038	0.0248	0.1428	0.0114	0.0175	0.0073	0.0677	0.0209	0.0066	0.0024	0.0027	0.0933	0.0925	0.0067	0.0063	0.0085	0.0151	0.0075	0.0144	0.1941
9	rs80142393	73193195	1.29	0.0889718392940509	3.3	0.2063056077908	0.905280310313532	0.23699184441006	0.1472	0.0716	0.0061	0.0023	0.021	0.0026	0.0039	0.0247	0.1428	0.0115	0.0175	0.0073	0.0677	0.0209	0.0066	0.0024	0.0028	0.0933	0.0925	0.0067	0.0063	0.0086	0.0151	0.0075	0.0144	0.194
9	rs10868855	73194847	1.29	0.0889718392940509	3.3	0.2063056077908	0.895665141554808	0.274908181287383	0.1473	0.0713	0.0063	0.0023	0.0211	0.0026	0.0039	0.0245	0.1428	0.0116	0.0175	0.0074	0.0676	0.021	0.0066	0.0024	0.0028	0.0933	0.0925	0.0068	0.0062	0.0087	0.0153	0.0075	0.0145	0.1935
9	rs117336793	73202332	1.28	0.102927797709035	3.3	0.2063056077908	0.83936583943532	0.30634543409516	0.1473	0.0716	0.0064	0.0023	0.0207	0.0026	0.0039	0.0237	0.1435	0.0119	0.0176	0.0074	0.0673	0.0208	0.0068	0.0022	0.0028	0.0939	0.0923	0.0068	0.006	0.0088	0.0162	0.0076	0.0148	0.1919
9	rs75610529	73202621	1.28	0.102927797709035	3.3	0.2063056077908	0.838887258582538	0.305508201234763	0.1473	0.0716	0.0064	0.0023	0.0207	0.0026	0.0039	0.0236	0.1435	0.0119	0.0176	0.0074	0.0673	0.0208	0.0068	0.0022	0.0028	0.0939	0.0923	0.0068	0.006	0.0088	0.0162	0.0076	0.0148	0.1919
9	rs72718976	73204277	1.28	0.102927797709035	3.3	0.2063056077908	0.851608947534937	0.320560769884433	0.1474	0.0716	0.0064	0.0023	0.0207	0.0026	0.004	0.0236	0.1436	0.0119	0.0176	0.0074	0.0673	0.0207	0.0068	0.0022	0.0029	0.0939	0.0923	0.0068	0.006	0.0088	0.0163	0.0076	0.0148	0.1918
9	rs7865858	73204431	1.28	0.102927797709035	3.3	0.2063056077908	0.851528682172056	0.331407455090341	0.1474	0.0715	0.0064	0.0023	0.0207	0.0026	0.004	0.0236	0.1436	0.0119	0.0176	0.0074	0.0673	0.0207	0.0068	0.0022	0.0029	0.0939	0.0923	0.0068	0.006	0.0088	0.0163	0.0076	0.0148	0.1918
9	rs12338417	73206574	1.28	0.102927797709035	3.3	0.2063056077908	0.850084456078386	0.297529568665732	0.1473	0.0715	0.0064	0.0023	0.0207	0.0026	0.004	0.0236	0.1435	0.0119	0.0176	0.0074	0.0673	0.0207	0.0068	0.0022	0.0029	0.0939	0.0924	0.0068	0.006	0.0088	0.0163	0.0076	0.0148	0.1919
9	rs80176522	73206589	1.28	0.102927797709035	3.29	0.21664916022799	0.850164663494263	0.296818168391985	0.1473	0.0715	0.0064	0.0023	0.0207	0.0026	0.004	0.0236	0.1435	0.0119	0.0176	0.0074	0.0673	0.0207	0.0068	0.0022	0.0029	0.0939	0.0924	0.0068	0.006	0.0088	0.0163	0.0076	0.0148	0.1919
9	rs4744605	73213610	1.28	0.102927797709035	3.29	0.21664916022799	0.874534089388249	0.288556699369835	0.147	0.0714	0.0064	0.0023	0.0207	0.0026	0.004	0.0236	0.1436	0.0119	0.0177	0.0074	0.0671	0.0207	0.0067	0.0021	0.0029	0.0941	0.0924	0.0068	0.006	0.0088	0.0164	0.0076	0.0148	0.192
9	rs4076140	73215843	1.28	0.102927797709035	3.29	0.21664916022799	0.897798122216433	0.251832600313911	0.147	0.0714	0.0064	0.0022	0.0207	0.0026	0.004	0.0235	0.1436	0.0119	0.0177	0.0074	0.0671	0.0207	0.0066	0.0021	0.0029	0.0942	0.0924	0.0068	0.006	0.0088	0.0164	0.0076	0.0148	0.192
9	rs17055371	73216023	1.28	0.102927797709035	3.29	0.21664916022799	0.89812646214464	0.251156942551563	0.147	0.0714	0.0064	0.0022	0.0207	0.0026	0.004	0.0235	0.1436	0.0119	0.0177	0.0074	0.0671	0.0207	0.0066	0.0021	0.0029	0.0942	0.0924	0.0068	0.006	0.0088	0.0164	0.0076	0.0148	0.192
9	rs56697575	73240674	1.29	0.0889718392940509	3.29	0.21664916022799	0.818655636749211	0.278388442716817	0.1472	0.0709	0.0062	0.002	0.0209	0.0025	0.0035	0.0231	0.1439	0.0125	0.018	0.0073	0.0657	0.0206	0.0066	0.0019	0.003	0.0958	0.092	0.0068	0.0056	0.0087	0.0172	0.0079	0.0147	0.1924
9	rs7040809	73244635	1.29	0.0889718392940509	3.29	0.21664916022799	0.781692188804436	0.301451419550361	0.1472	0.0709	0.0062	0.002	0.021	0.0025	0.0034	0.0231	0.1439	0.0125	0.018	0.0072	0.0657	0.0206	0.0066	0.0019	0.0029	0.096	0.092	0.0068	0.0056	0.0087	0.0172	0.0079	0.0147	0.1924
9	rs12351775	73255554	1.29	0.0889718392940509	3.3	0.2063056077908	0.780300161622535	0.304074540956439	0.1474	0.0708	0.0061	0.002	0.021	0.0024	0.0034	0.0231	0.1437	0.0125	0.0181	0.0072	0.0657	0.0206	0.0066	0.0019	0.0029	0.0961	0.0921	0.0069	0.0056	0.0087	0.0172	0.0079	0.0147	0.1924
9	rs17460146	73256353	1.29	0.0889718392940509	3.3	0.2063056077908	0.77945000915339	0.30503009024352	0.1474	0.0707	0.0061	0.002	0.021	0.0024	0.0034	0.0231	0.1437	0.0125	0.0181	0.0072	0.0657	0.0206	0.0066	0.0019	0.0029	0.0961	0.0921	0.0069	0.0056	0.0087	0.0172	0.008	0.0147	0.1924
9	rs7867819	73259313	1.29	0.0889718392940509	3.31	0.196320630125924	0.7851769698429	0.314755190716147	0.1474	0.0707	0.0061	0.0019	0.021	0.0024	0.0034	0.0231	0.1435	0.0125	0.0181	0.0072	0.0657	0.0206	0.0066	0.0019	0.0029	0.0961	0.0922	0.0069	0.0056	0.0087	0.0173	0.0079	0.0147	0.1925
9	rs117904172	73268004	1.29	0.0889718392940509	3.3	0.2063056077908	0.788124910727716	0.314152251697365	0.1475	0.0706	0.0061	0.0019	0.0212	0.0024	0.0033	0.0231	0.1434	0.0125	0.0179	0.0072	0.0658	0.0206	0.0066	0.0019	0.0029	0.0961	0.0922	0.0069	0.0056	0.0088	0.0173	0.008	0.0148	0.1925
9	rs11142538	73283070	1.29	0.0889718392940509	3.31	0.196320630125924	0.791310953612284	0.331529927061795	0.1475	0.0703	0.0061	0.0019	0.0212	0.0024	0.0033	0.023	0.1433	0.0125	0.0179	0.0071	0.0659	0.0206	0.0067	0.0018	0.0029	0.0961	0.0922	0.0069	0.0056	0.0088	0.0173	0.008	0.0149	0.1926
9	rs7854748	73284190	1.29	0.0889718392940509	3.31	0.196320630125924	0.790533356480559	0.347686629949331	0.1475	0.0703	0.0061	0.0019	0.0212	0.0024	0.0033	0.0231	0.1433	0.0125	0.018	0.0071	0.066	0.0207	0.0067	0.0018	0.0029	0.0961	0.0922	0.0069	0.0056	0.0088	0.0173	0.008	0.015	0.1926
9	rs75116529	73285781	1.29	0.0889718392940509	3.31	0.196320630125924	0.796217423822384	0.348804755570169	0.1475	0.0702	0.0061	0.0019	0.0213	0.0024	0.0033	0.023	0.1432	0.0125	0.018	0.0071	0.066	0.0207	0.0067	0.0018	0.0029	0.0961	0.0922	0.0069	0.0056	0.0087	0.0173	0.008	0.015	0.1926
9	rs117744783	73289008	1.29	0.0889718392940509	3.3	0.2063056077908	0.800042632648595	0.362176333034778	0.1475	0.0702	0.0061	0.0019	0.0213	0.0024	0.0033	0.023	0.1432	0.0125	0.018	0.0071	0.066	0.0207	0.0067	0.0018	0.0029	0.0961	0.0923	0.0069	0.0056	0.0087	0.0173	0.008	0.015	0.1926
9	rs10780956	73290711	1.29	0.0889718392940509	3.3	0.2063056077908	0.799886346613331	0.363307560459478	0.1475	0.0702	0.0061	0.0019	0.0213	0.0024	0.0033	0.023	0.1432	0.0125	0.018	0.0071	0.066	0.0207	0.0067	0.0018	0.0029	0.0961	0.0923	0.0069	0.0056	0.0087	0.0173	0.008	0.015	0.1926
9	rs12345850	73303989	1.29	0.0889718392940509	3.3	0.2063056077908	0.817945450350271	0.353412297478689	0.1475	0.0702	0.0061	0.0019	0.0213	0.0024	0.0033	0.023	0.1431	0.0125	0.018	0.0071	0.0658	0.0207	0.0067	0.0018	0.0028	0.0961	0.0924	0.0069	0.0057	0.0087	0.0173	0.008	0.015	0.1926
9	rs117243900	73304519	1.29	0.0889718392940509	3.29	0.21664916022799	0.81558007541345	0.352788644729555	0.1476	0.0702	0.0061	0.0019	0.0213	0.0024	0.0033	0.023	0.1431	0.0125	0.018	0.0071	0.0658	0.0207	0.0067	0.0018	0.0028	0.0962	0.0924	0.0069	0.0057	0.0087	0.0173	0.008	0.015	0.1925
9	rs117124880	73365612	1.29	0.0889718392940509	3.29	0.21664916022799	0.756724993080613	0.361925085211173	0.1476	0.0701	0.0059	0.0019	0.0215	0.0024	0.0032	0.0228	0.1427	0.0124	0.0182	0.0069	0.0657	0.0207	0.0066	0.0018	0.0028	0.0965	0.0928	0.0069	0.0058	0.0087	0.0174	0.0081	0.0151	0.1925
9	rs117238404	73366188	1.29	0.0889718392940509	3.29	0.21664916022799	0.756191134242259	0.362804669109467	0.1476	0.0701	0.0059	0.0019	0.0215	0.0024	0.0032	0.0228	0.1427	0.0124	0.0182	0.0069	0.0657	0.0207	0.0066	0.0018	0.0028	0.0965	0.0928	0.0069	0.0058	0.0087	0.0174	0.0081	0.0151	0.1925
9	rs12236832	73377805	1.29	0.0889718392940509	3.29	0.21664916022799	0.72274288195655	0.37607049208189	0.1477	0.0701	0.0059	0.0019	0.0215	0.0024	0.0032	0.0227	0.1426	0.0124	0.0183	0.0069	0.0657	0.0207	0.0066	0.0018	0.0028	0.0966	0.0929	0.0069	0.0059	0.0087	0.0174	0.0081	0.0152	0.1925
9	rs7875949	73378984	1.29	0.0889718392940509	3.29	0.21664916022799	0.72169671598989	0.378739687126192	0.1477	0.0701	0.0059	0.0019	0.0215	0.0024	0.0032	0.0227	0.1426	0.0124	0.0183	0.0069	0.0657	0.0207	0.0066	0.0018	0.0028	0.0966	0.0929	0.0069	0.0059	0.0087	0.0174	0.0081	0.0152	0.1925
9	rs12338666	73384854	1.29	0.0889718392940509	3.29	0.21664916022799	0.723565340007088	0.362427630360513	0.1476	0.07	0.0059	0.0019	0.0215	0.0024	0.0032	0.0227	0.1426	0.0124	0.0183	0.0069	0.0658	0.0207	0.0066	0.0018	0.0028	0.0966	0.0928	0.0069	0.0059	0.0087	0.0174	0.0081	0.0152	0.1925
9	rs17553311	73391581	1.29	0.0889718392940509	3.28	0.227357389834261	0.71588036995148	0.355535071148623	0.1476	0.07	0.0059	0.0019	0.0215	0.0024	0.0032	0.0227	0.1425	0.0124	0.0183	0.0069	0.0658	0.0207	0.0066	0.0018	0.0028	0.0967	0.0928	0.0069	0.0059	0.0087	0.0174	0.0081	0.0152	0.1925
9	rs17462330	73396466	1.29	0.0889718392940509	3.25	0.261729658797372	0.690259061875804	0.343348208141248	0.1475	0.0699	0.0059	0.0019	0.0215	0.0024	0.0031	0.0227	0.1423	0.0123	0.0183	0.0069	0.0658	0.0207	0.0066	0.0019	0.0028	0.0969	0.0927	0.0068	0.006	0.0087	0.0176	0.0081	0.0152	0.1924
9	rs10780966	73402119	1.26	0.135727966888585	3.25	0.261729658797372	0.321764806608262	0.258961436124977	0.1472	0.069	0.006	0.0021	0.0216	0.0025	0.0028	0.0225	0.1401	0.0124	0.0187	0.0069	0.0657	0.0205	0.0068	0.002	0.0028	0.0989	0.0923	0.0067	0.0069	0.0085	0.0194	0.0077	0.0155	0.1914
9	rs11142594	73405244	1.26	0.135727966888585	3.25	0.261729658797372	0.271293598274925	0.229407151379004	0.1467	0.0687	0.006	0.0022	0.0216	0.0026	0.0027	0.0224	0.1401	0.0124	0.0187	0.0068	0.0662	0.0205	0.0065	0.002	0.0028	0.0994	0.0922	0.0066	0.0071	0.0084	0.0198	0.0077	0.0155	0.1916
9	rs4585803	73406725	1.26	0.135727966888585	3.24	0.273955600409011	0.249149212503801	0.225808014902499	0.1466	0.0686	0.0059	0.0021	0.0217	0.0026	0.0026	0.0224	0.1401	0.0124	0.0188	0.0068	0.0663	0.0204	0.0065	0.002	0.0027	0.0996	0.0921	0.0066	0.0072	0.0083	0.0199	0.0077	0.0155	0.1916
9	rs10868890	73408518	1.26	0.135727966888585	3.24	0.273955600409011	0.205571024131821	0.22559048049696	0.1461	0.0685	0.0058	0.0021	0.0217	0.0028	0.0025	0.0224	0.1401	0.0124	0.0189	0.0069	0.0666	0.0202	0.0066	0.0021	0.0026	0.1002	0.0918	0.0064	0.0074	0.008	0.0203	0.0076	0.0156	0.1917
9	rs1328158	73409102	1.25	0.154769873779188	3.24	0.273955600409011	0.209350723874486	0.225699239170223	0.1463	0.0682	0.0057	0.0021	0.0217	0.0028	0.0025	0.0225	0.1402	0.0124	0.0189	0.0068	0.0667	0.0202	0.0066	0.0021	0.0026	0.1001	0.0915	0.0064	0.0074	0.008	0.0204	0.0076	0.0156	0.192
9	rs7048454	73409336	1.25	0.154769873779188	3.23	0.286575202599778	0.210793190485231	0.218020067032075	0.1462	0.0681	0.0057	0.002	0.0217	0.0028	0.0025	0.0225	0.1403	0.0124	0.0189	0.0068	0.0668	0.0202	0.0066	0.0021	0.0026	0.1001	0.0914	0.0064	0.0073	0.008	0.0205	0.0076	0.0156	0.1922
9	rs1328155	73410540	1.25	0.154769873779188	3.23	0.286575202599778	0.211516517090161	0.205136415540656	0.1462	0.0681	0.0056	0.002	0.0217	0.0028	0.0024	0.0225	0.1403	0.0124	0.0189	0.0066	0.0669	0.0202	0.0066	0.0021	0.0026	0.1002	0.0914	0.0064	0.0073	0.0079	0.0205	0.0076	0.0156	0.1924
9	rs13299941	73411540	1.25	0.154769873779188	3.23	0.286575202599778	0.211596972847025	0.208094585573697	0.1462	0.0681	0.0056	0.002	0.0217	0.0028	0.0024	0.0225	0.1403	0.0124	0.0189	0.0066	0.067	0.0202	0.0065	0.0021	0.0026	0.1002	0.0914	0.0064	0.0073	0.0079	0.0205	0.0076	0.0156	0.1924
9	rs17055833	73412162	1.25	0.154769873779188	3.23	0.286575202599778	0.21171768878105	0.210322435071209	0.1462	0.0681	0.0056	0.002	0.0217	0.0028	0.0024	0.0225	0.1403	0.0124	0.0189	0.0066	0.067	0.0202	0.0065	0.0021	0.0026	0.1002	0.0914	0.0064	0.0073	0.0079	0.0205	0.0076	0.0156	0.1924
9	rs13285335	73417675	1.25	0.154769873779188	3.2	0.326850259155197	0.224525201431714	0.225046943191918	0.1459	0.068	0.0057	0.002	0.0217	0.0029	0.0024	0.0223	0.1404	0.0123	0.019	0.0066	0.0673	0.0203	0.0065	0.0022	0.0026	0.1003	0.0912	0.0064	0.0073	0.0077	0.0207	0.0077	0.0156	0.1925
9	rs7869404	73420208	1.25	0.154769873779188	3.2	0.326850259155197	0.327042388688088	0.354785442021858	0.1457	0.0675	0.0057	0.0019	0.0217	0.0031	0.0022	0.0218	0.1402	0.0121	0.0191	0.0066	0.0685	0.0208	0.0065	0.0024	0.0025	0.1002	0.0913	0.0064	0.0071	0.0074	0.0206	0.008	0.0157	0.1923
9	rs12552632	73428065	1.25	0.154769873779188	3.2	0.326850259155197	0.332056565015079	0.347810815150384	0.146	0.0675	0.0057	0.0019	0.0217	0.0031	0.0022	0.0217	0.1402	0.0121	0.0191	0.0065	0.0684	0.0208	0.0065	0.0024	0.0025	0.1002	0.0914	0.0064	0.0071	0.0074	0.0206	0.008	0.0156	0.1922
9	rs62545996	73429131	1.25	0.154769873779188	3.2	0.326850259155197	0.339756317930118	0.350172753147174	0.1461	0.0675	0.0057	0.0019	0.0217	0.0032	0.0021	0.0217	0.1403	0.0121	0.0191	0.0064	0.0684	0.0207	0.0065	0.0024	0.0025	0.1002	0.0915	0.0064	0.0071	0.0074	0.0206	0.008	0.0158	0.1922
9	rs60455022	73434809	1.25	0.154769873779188	3.13	0.435575753324506	0.393955458876858	0.348307683446808	0.1469	0.0674	0.0057	0.0019	0.0217	0.0034	0.0021	0.0217	0.1406	0.0121	0.019	0.0063	0.0685	0.0206	0.0066	0.0024	0.0026	0.0996	0.0916	0.0064	0.007	0.0073	0.0204	0.008	0.0158	0.1917
9	rs34728483	73444140	1.25	0.154769873779188	3.13	0.435575753324506	0.382213790485039	0.355035268164582	0.1473	0.0671	0.0056	0.0019	0.0217	0.0033	0.0021	0.0216	0.1408	0.012	0.0191	0.0062	0.0687	0.0206	0.0066	0.0024	0.0026	0.0995	0.0919	0.0064	0.007	0.0073	0.0204	0.008	0.0158	0.1915
9	rs118150369	73449946	1.25	0.154769873779188	3.12	0.452863978564029	0.402638395382738	0.388059189181249	0.1474	0.0671	0.0056	0.0019	0.0217	0.0033	0.0021	0.0216	0.1408	0.012	0.0191	0.0061	0.0688	0.0206	0.0066	0.0024	0.0026	0.0994	0.0919	0.0064	0.007	0.0073	0.0204	0.008	0.0158	0.1914
9	rs77040440	73450546	1.25	0.154769873779188	3.12	0.452863978564029	0.403148783959734	0.389597183044396	0.1474	0.0671	0.0056	0.0019	0.0217	0.0033	0.0021	0.0216	0.1408	0.012	0.0191	0.0061	0.0688	0.0206	0.0066	0.0024	0.0026	0.0994	0.0919	0.0064	0.007	0.0073	0.0204	0.008	0.0158	0.1914
9	rs11142612	73451063	1.25	0.154769873779188	3.08	0.526582953384854	0.403432473445397	0.390751785231909	0.1474	0.0671	0.0056	0.0019	0.0217	0.0033	0.0021	0.0216	0.1408	0.012	0.0191	0.0061	0.0688	0.0206	0.0066	0.0024	0.0026	0.0994	0.0919	0.0064	0.007	0.0073	0.0204	0.008	0.0158	0.1914
9	rs10118762	73468832	1.25	0.154769873779188	3.07	0.546174590811499	0.41187499289618	0.412215255089743	0.1473	0.0671	0.0055	0.0019	0.0217	0.0034	0.0021	0.0215	0.1407	0.012	0.0192	0.0062	0.069	0.0206	0.0066	0.0024	0.0026	0.0993	0.0921	0.0064	0.007	0.0073	0.0203	0.008	0.0158	0.1916
9	rs78183891	73471557	1.25	0.154769873779188	3.07	0.546174590811499	0.41187499289618	0.408962736705235	0.1473	0.0671	0.0055	0.0019	0.0217	0.0034	0.0021	0.0215	0.1407	0.012	0.0192	0.0062	0.069	0.0206	0.0066	0.0024	0.0026	0.0993	0.0921	0.0064	0.007	0.0073	0.0203	0.008	0.0158	0.1916
9	rs34543029	73471783	1.25	0.154769873779188	3.06	0.566238797870229	0.408955856569918	0.409482667189685	0.1473	0.0671	0.0055	0.0019	0.0217	0.0034	0.0021	0.0216	0.1406	0.012	0.0192	0.0062	0.069	0.0206	0.0066	0.0024	0.0026	0.0993	0.092	0.0064	0.007	0.0073	0.0203	0.008	0.0158	0.1916
9	rs1609625	73492966	1.25	0.154769873779188	3.06	0.566238797870229	0.392331029770922	0.406884820740752	0.1475	0.0668	0.0058	0.0021	0.0217	0.0036	0.0021	0.0211	0.1423	0.0123	0.019	0.006	0.0693	0.0203	0.0063	0.0026	0.0028	0.0983	0.0924	0.0065	0.007	0.007	0.0207	0.008	0.0157	0.1906
9	rs13283806	73494939	1.25	0.154769873779188	3.06	0.566238797870229	0.347074468601904	0.371760198408926	0.1474	0.0668	0.0058	0.0021	0.0217	0.0036	0.0021	0.0211	0.1425	0.0123	0.019	0.006	0.0696	0.0201	0.0063	0.0026	0.0028	0.0981	0.0923	0.0065	0.007	0.007	0.0207	0.008	0.0157	0.1905
9	rs77327485	73501877	1.25	0.154769873779188	3.05	0.586779315918157	0.197431318022976	0.354036265305706	0.1471	0.0666	0.0059	0.0023	0.0217	0.0036	0.0024	0.0208	0.1437	0.0124	0.0187	0.0061	0.0701	0.02	0.0063	0.0027	0.0028	0.0972	0.0917	0.0066	0.007	0.0073	0.0207	0.008	0.0157	0.19
9	rs73459240	73509020	1.25	0.154769873779188	3.05	0.586779315918157	0.153714864516889	0.348307683446808	0.1469	0.0665	0.0059	0.0024	0.0217	0.0036	0.0026	0.0206	0.1444	0.0125	0.0186	0.0062	0.0705	0.02	0.0063	0.0028	0.0029	0.0967	0.0913	0.0066	0.0071	0.0075	0.0207	0.0079	0.0156	0.1897
9	rs17472220	73509677	1.25	0.154769873779188	3.07	0.546174590811499	0.148777495186731	0.332755372513096	0.1469	0.0665	0.0059	0.0024	0.0217	0.0036	0.0026	0.0206	0.1444	0.0125	0.0186	0.0062	0.0707	0.02	0.0063	0.0028	0.0028	0.0966	0.0912	0.0066	0.007	0.0075	0.0207	0.008	0.0156	0.1896
9	rs117057966	73524691	1.25	0.154769873779188	3.07	0.546174590811499	0.144999674374644	0.302285309496075	0.1468	0.0663	0.0059	0.0025	0.0217	0.0037	0.0026	0.0205	0.1451	0.0125	0.0185	0.0062	0.0707	0.0199	0.0064	0.0029	0.0028	0.0963	0.0912	0.0067	0.0069	0.0075	0.0209	0.0081	0.0156	0.1892
9	rs17055996	73528196	1.25	0.154769873779188	3.07	0.546174590811499	0.147566225241478	0.315841344010582	0.1468	0.0663	0.0059	0.0025	0.0217	0.0037	0.0026	0.0206	0.1452	0.0125	0.0185	0.0062	0.0707	0.0199	0.0064	0.0029	0.0028	0.0963	0.0912	0.0067	0.0069	0.0075	0.0208	0.0081	0.0156	0.1891
9	rs7046772	73529734	1.25	0.154769873779188	3.09	0.50746005104726	0.144064243289227	0.309341129294488	0.1468	0.0663	0.0059	0.0025	0.0217	0.0037	0.0026	0.0206	0.1453	0.0125	0.0185	0.0062	0.0707	0.0199	0.0064	0.0029	0.0028	0.0962	0.0911	0.0068	0.0069	0.0076	0.0208	0.0081	0.0156	0.1891
9	rs72729789	73537881	1.25	0.154769873779188	3.11	0.470604638115432	0.152479897422568	0.296818168391985	0.1469	0.0663	0.0058	0.0026	0.0216	0.0037	0.0026	0.0206	0.1457	0.0125	0.0184	0.0061	0.0707	0.0199	0.0065	0.003	0.0028	0.096	0.091	0.0069	0.0068	0.0076	0.0209	0.0081	0.0156	0.1889
9	rs118003333	73545133	1.25	0.154769873779188	3.13	0.435575753324506	0.148351243778681	0.310301585774681	0.1469	0.0662	0.0058	0.0026	0.0217	0.0037	0.0026	0.0205	0.1459	0.0126	0.0184	0.0061	0.0706	0.0199	0.0066	0.003	0.0028	0.0959	0.0909	0.0069	0.0068	0.0076	0.0209	0.0081	0.0156	0.1888
9	rs11142645	73547045	1.25	0.154769873779188	3.16	0.386381943985473	0.147109440123999	0.30503009024352	0.1469	0.0662	0.0058	0.0026	0.0217	0.0037	0.0026	0.0205	0.146	0.0126	0.0183	0.0061	0.0706	0.0199	0.0066	0.003	0.0028	0.0959	0.0909	0.0069	0.0068	0.0076	0.0209	0.0081	0.0156	0.1888
9	rs12351255	73558632	1.25	0.154769873779188	3.16	0.386381943985473	0.149105874930927	0.314634575488926	0.1469	0.0662	0.0057	0.0027	0.0216	0.0037	0.0027	0.0205	0.1462	0.0126	0.0183	0.0061	0.0706	0.0199	0.0066	0.003	0.0028	0.0957	0.0908	0.007	0.0068	0.0076	0.0209	0.0081	0.0156	0.1887
9	rs72729798	73560203	1.25	0.154769873779188	3.16	0.386381943985473	0.143806828196132	0.299191496639808	0.1469	0.0662	0.0057	0.0027	0.0216	0.0037	0.0027	0.0205	0.1462	0.0126	0.0183	0.0061	0.0707	0.0199	0.0066	0.0031	0.0028	0.0957	0.0907	0.007	0.0068	0.0076	0.0209	0.0081	0.0156	0.1886
9	rs2992999	73567545	1.25	0.154769873779188	3.18	0.355766254763284	0.169029676584277	0.392678223989459	0.1469	0.0663	0.0057	0.0028	0.0216	0.0038	0.0027	0.0206	0.1462	0.0127	0.0182	0.0061	0.0708	0.02	0.0067	0.0032	0.0029	0.0953	0.0904	0.0071	0.0068	0.0075	0.0209	0.0081	0.0156	0.1885
9	rs2993000	73567734	1.25	0.154769873779188	3.2	0.326850259155197	0.170874978458673	0.389725425379494	0.1469	0.0663	0.0057	0.0028	0.0216	0.0038	0.0027	0.0206	0.146	0.0127	0.0182	0.0061	0.0708	0.02	0.0067	0.0032	0.0029	0.0953	0.0906	0.0071	0.0068	0.0075	0.0209	0.0081	0.0156	0.1886
9	rs116771103	73572951	1.25	0.154769873779188	3.2	0.326850259155197	0.146620961397324	0.317895986017691	0.147	0.0664	0.0057	0.0028	0.0217	0.0038	0.0027	0.0205	0.146	0.0127	0.0181	0.0061	0.0709	0.02	0.0068	0.0032	0.0029	0.0948	0.0907	0.0071	0.0068	0.0075	0.0209	0.008	0.0156	0.1885
9	rs77122105	73574302	1.25	0.154769873779188	3.2	0.326850259155197	0.142172258425838	0.310181480226413	0.147	0.0664	0.0057	0.0028	0.0217	0.0038	0.0027	0.0205	0.146	0.0127	0.0181	0.0061	0.0709	0.02	0.0068	0.0032	0.0029	0.0946	0.0908	0.0071	0.0068	0.0075	0.0209	0.008	0.0156	0.1885
9	rs1337020	73577825	1.24	0.175701215111077	3.21	0.313017210102667	0.137899249301321	0.321167317112758	0.1472	0.0667	0.0057	0.0029	0.0218	0.0038	0.0028	0.0204	0.1459	0.0127	0.018	0.0062	0.0712	0.0199	0.0068	0.0033	0.003	0.0934	0.0911	0.0071	0.0069	0.0077	0.0208	0.008	0.0156	0.1884
9	rs77755478	73578505	1.25	0.154769873779188	3.24	0.273955600409011	0.132384365006797	0.305866931429557	0.1472	0.0667	0.0057	0.0029	0.0218	0.0038	0.0028	0.0204	0.1459	0.0127	0.018	0.0062	0.0712	0.0199	0.0068	0.0033	0.003	0.0934	0.0911	0.0071	0.0069	0.0077	0.0208	0.008	0.0156	0.1884
9	rs7041925	73585789	1.25	0.154769873779188	3.24	0.273955600409011	0.133950637517436	0.325057197840578	0.1473	0.0668	0.0056	0.0029	0.0218	0.0039	0.0028	0.0204	0.1459	0.0127	0.018	0.0063	0.0713	0.0199	0.0069	0.0033	0.003	0.0933	0.0911	0.0071	0.0069	0.0077	0.0208	0.008	0.0157	0.1883
9	rs75004325	73586372	1.25	0.154769873779188	3.24	0.273955600409011	0.128532246543876	0.300142419931061	0.1473	0.0668	0.0056	0.0029	0.0218	0.0039	0.0028	0.0204	0.1459	0.0127	0.018	0.0063	0.0713	0.0199	0.0069	0.0033	0.003	0.0933	0.0911	0.0071	0.0069	0.0077	0.0208	0.008	0.0156	0.1883
9	rs117283389	73588038	1.25	0.154769873779188	3.28	0.227357389834261	0.121672485041785	0.293741383962787	0.1473	0.0668	0.0056	0.0029	0.0218	0.0039	0.0028	0.0204	0.1458	0.0127	0.018	0.0063	0.0713	0.0199	0.0069	0.0033	0.003	0.0933	0.091	0.0071	0.0069	0.0077	0.0207	0.008	0.0156	0.1883
9	rs79945982	73590560	1.25	0.154769873779188	3.44	0.0962054431234386	0.117728870799041	0.300499250035185	0.1474	0.0668	0.0056	0.0029	0.0218	0.0039	0.0028	0.0204	0.1458	0.0127	0.018	0.0063	0.0714	0.0199	0.0069	0.0033	0.003	0.0933	0.091	0.0071	0.0069	0.0077	0.0207	0.008	0.0156	0.1882
9	rs13293692	73599125	1.24	0.175701215111077	3.44	0.0962054431234386	0.0799614082789989	0.320075775582771	0.148	0.067	0.0055	0.0031	0.0216	0.004	0.003	0.0202	0.1445	0.0128	0.018	0.0068	0.073	0.0201	0.0074	0.0034	0.0033	0.0922	0.0899	0.0077	0.0073	0.0077	0.0204	0.0077	0.0152	0.1876
9	rs1895065	73600171	1.24	0.175701215111077	3.46	0.0851540123614781	0.0732024018370377	0.318622093693423	0.1477	0.0686	0.0055	0.0031	0.0216	0.004	0.003	0.0201	0.1443	0.0128	0.018	0.0068	0.0732	0.0201	0.0074	0.0034	0.0033	0.0925	0.0897	0.0078	0.0073	0.0077	0.0204	0.0076	0.0151	0.1864
9	rs10868941	73618648	1.24	0.175701215111077	3.46	0.0851540123614781	0.0721724688804717	0.282699237565896	0.1478	0.0686	0.0055	0.0031	0.0216	0.004	0.003	0.0201	0.1443	0.0129	0.0179	0.0068	0.0734	0.0202	0.0075	0.0034	0.0033	0.0925	0.0891	0.0078	0.0074	0.0077	0.0205	0.0076	0.0151	0.1864
9	rs11142673	73647743	1.24	0.175701215111077	3.46	0.0851540123614781	0.0746474112401319	0.312947403340228	0.148	0.0685	0.0055	0.0031	0.0216	0.0041	0.003	0.02	0.1443	0.0129	0.0179	0.0068	0.0734	0.0202	0.0075	0.0034	0.0033	0.0925	0.0888	0.0079	0.0074	0.0077	0.0205	0.0076	0.015	0.1865
9	rs78920940	73651382	1.24	0.175701215111077	3.46	0.0851540123614781	0.0760458010980112	0.310541838394933	0.148	0.0685	0.0055	0.0031	0.0216	0.0041	0.003	0.02	0.1443	0.0129	0.0179	0.0068	0.0734	0.0202	0.0075	0.0034	0.0033	0.0924	0.0887	0.0079	0.0074	0.0078	0.0205	0.0076	0.015	0.1865
9	rs12552966	73651855	1.24	0.175701215111077	3.46	0.0851540123614781	0.0766968753741074	0.307902109894629	0.148	0.0685	0.0055	0.0031	0.0216	0.0041	0.003	0.02	0.1443	0.0129	0.0179	0.0068	0.0734	0.0202	0.0076	0.0034	0.0033	0.0924	0.0887	0.0079	0.0074	0.0078	0.0205	0.0076	0.015	0.1865
9	rs79899911	73658258	1.24	0.175701215111077	3.47	0.0800071130091993	0.0736043133087556	0.306465094689574	0.1478	0.0685	0.0055	0.0031	0.0216	0.0041	0.003	0.02	0.1443	0.0129	0.0179	0.0068	0.0735	0.0202	0.0076	0.0034	0.0033	0.0924	0.0887	0.0079	0.0075	0.0078	0.0205	0.0076	0.015	0.1865
9	rs11142681	73675886	1.24	0.175701215111077	3.47	0.0800071130091993	0.0714633802998848	0.289379659456013	0.1478	0.0685	0.0055	0.0031	0.0216	0.0041	0.003	0.02	0.1441	0.0129	0.0179	0.0068	0.0736	0.0203	0.0076	0.0035	0.0033	0.0925	0.0885	0.0079	0.0075	0.0078	0.0206	0.0076	0.015	0.1864
9	rs76145704	73680789	1.23	0.19861485684188	3.47	0.0800071130091993	0.0732024018370377	0.301570504342006	0.1477	0.0684	0.0055	0.0031	0.0217	0.0041	0.003	0.02	0.1441	0.0129	0.0179	0.0068	0.0737	0.0203	0.0076	0.0035	0.0033	0.0925	0.0884	0.0079	0.0075	0.0078	0.0206	0.0076	0.015	0.1864
9	rs77822179	73680998	1.23	0.19861485684188	3.47	0.0800071130091993	0.0735619396604351	0.302881368181338	0.1477	0.0684	0.0055	0.0031	0.0217	0.0041	0.003	0.02	0.1441	0.0129	0.0179	0.0068	0.0737	0.0203	0.0076	0.0035	0.0033	0.0925	0.0884	0.0079	0.0075	0.0078	0.0206	0.0076	0.015	0.1864
9	rs477084	73690668	1.23	0.19861485684188	3.48	0.0751031739839783	0.0814455091321135	0.364817418974571	0.1477	0.0684	0.0055	0.0031	0.0217	0.0041	0.003	0.0199	0.1439	0.0129	0.0179	0.0068	0.0738	0.0203	0.0077	0.0035	0.0033	0.0925	0.0882	0.0079	0.0075	0.0078	0.0206	0.0076	0.015	0.1863
9	rs79481790	73702520	1.23	0.19861485684188	3.48	0.0751031739839783	0.0719634411750086	0.338902285951402	0.1476	0.0684	0.0055	0.0031	0.0217	0.0041	0.003	0.0199	0.1439	0.0129	0.0179	0.0068	0.0739	0.0203	0.0077	0.0035	0.0033	0.0927	0.0881	0.0079	0.0076	0.0078	0.0207	0.0076	0.015	0.1862
9	rs117213016	73718746	1.23	0.19861485684188	3.48	0.0751031739839783	0.0755490683229485	0.313188263050118	0.1475	0.0684	0.0055	0.0031	0.0217	0.0041	0.003	0.0198	0.1438	0.013	0.0179	0.0068	0.0741	0.0203	0.0077	0.0035	0.0033	0.0929	0.088	0.0079	0.0077	0.0078	0.0208	0.0076	0.015	0.1861
9	rs1861885	73721857	1.23	0.19861485684188	3.47	0.0800071130091993	0.0753122434144784	0.313790652930855	0.1475	0.0684	0.0055	0.0031	0.0218	0.0041	0.003	0.0198	0.1438	0.013	0.0179	0.0068	0.0742	0.0203	0.0077	0.0035	0.0033	0.093	0.0879	0.0079	0.0077	0.0078	0.0209	0.0075	0.015	0.1861
9	rs71505923	73725151	1.23	0.19861485684188	3.47	0.0800071130091993	0.0758079709308811	0.304193935517477	0.1475	0.0684	0.0055	0.0031	0.0218	0.004	0.0029	0.0198	0.1437	0.013	0.0179	0.0068	0.0743	0.0203	0.0077	0.0035	0.0033	0.093	0.0879	0.0079	0.0077	0.0078	0.0209	0.0075	0.015	0.1861
9	rs75585320	73735253	1.23	0.19861485684188	3.47	0.0800071130091993	0.0744337620480462	0.32043950100801	0.1474	0.0684	0.0055	0.0031	0.0218	0.004	0.0029	0.0198	0.1437	0.013	0.0179	0.0068	0.0744	0.0204	0.0076	0.0035	0.0032	0.0932	0.0878	0.0079	0.0077	0.0078	0.021	0.0075	0.0149	0.186
9	rs73647947	73735946	1.23	0.19861485684188	3.47	0.0800071130091993	0.0786273927335208	0.360795083282865	0.1474	0.0684	0.0055	0.0031	0.0218	0.004	0.0029	0.0198	0.1437	0.013	0.0179	0.0068	0.0745	0.0204	0.0076	0.0035	0.0032	0.0932	0.0878	0.0079	0.0077	0.0078	0.021	0.0075	0.0149	0.186
9	rs10780989	73737705	1.23	0.19861485684188	3.47	0.0800071130091993	0.0759376368403832	0.348929055423898	0.1474	0.0682	0.0053	0.003	0.0221	0.0038	0.0027	0.0197	0.1437	0.0132	0.0176	0.0067	0.0754	0.0206	0.0074	0.0032	0.0031	0.0943	0.0871	0.0075	0.008	0.0077	0.0213	0.0076	0.0148	0.186
9	rs484327	73741756	1.23	0.19861485684188	3.47	0.0800071130091993	0.0861906957564351	0.346321435366202	0.1476	0.0683	0.0053	0.003	0.0222	0.0038	0.0025	0.0198	0.1441	0.0131	0.0175	0.0066	0.0749	0.0207	0.007	0.0031	0.0031	0.0947	0.0869	0.0074	0.0082	0.0077	0.0215	0.0075	0.0147	0.1864
9	rs1411163	73742688	1.23	0.19861485684188	3.47	0.0800071130091993	0.0890102910543009	0.352414604488849	0.1476	0.0683	0.0053	0.003	0.0222	0.0038	0.0024	0.0198	0.1441	0.0131	0.0175	0.0066	0.0749	0.0207	0.0069	0.0031	0.0031	0.0948	0.0869	0.0074	0.0082	0.0077	0.0215	0.0075	0.0147	0.1864
9	rs2042044	73746111	1.23	0.19861485684188	3.47	0.0800071130091993	0.0934098333480829	0.352165307470376	0.1477	0.0683	0.0053	0.0029	0.0222	0.0038	0.0024	0.0198	0.1441	0.0131	0.0175	0.0065	0.0749	0.0207	0.0072	0.003	0.003	0.0948	0.0867	0.0074	0.0082	0.0077	0.0215	0.0075	0.0147	0.1864
9	rs13292388	73748048	1.23	0.19861485684188	3.47	0.0800071130091993	0.0922545032301783	0.33447320802936	0.1477	0.0683	0.0053	0.0029	0.0222	0.0038	0.0024	0.0198	0.1441	0.0131	0.0175	0.0065	0.0749	0.0208	0.0072	0.003	0.003	0.0948	0.0867	0.0074	0.0082	0.0077	0.0215	0.0075	0.0147	0.1865
9	rs78350735	73756784	1.22	0.223600634562227	3.46	0.0851540123614781	0.0967284305553967	0.349426382030218	0.148	0.0682	0.0053	0.0027	0.0223	0.0036	0.0023	0.0197	0.1441	0.013	0.0176	0.0066	0.0751	0.0208	0.0074	0.0026	0.003	0.0952	0.0865	0.0072	0.0081	0.0079	0.0216	0.0075	0.0145	0.1867
9	rs10124385	73756905	1.22	0.223600634562227	3.46	0.0851540123614781	0.096854612782779	0.351044096756812	0.148	0.0682	0.0053	0.0027	0.0223	0.0036	0.0023	0.0197	0.1441	0.013	0.0176	0.0066	0.0751	0.0208	0.0074	0.0026	0.003	0.0952	0.0865	0.0072	0.0081	0.0079	0.0216	0.0075	0.0145	0.1867
9	rs10116502	73762034	1.22	0.223600634562227	3.46	0.0851540123614781	0.10340095048575	0.32043950100801	0.1479	0.0681	0.0053	0.0027	0.0222	0.0036	0.0022	0.0197	0.1442	0.013	0.0176	0.0066	0.075	0.0208	0.0074	0.0025	0.003	0.0955	0.0862	0.0072	0.0081	0.0079	0.0216	0.0074	0.0145	0.1872
9	rs17056367	73768640	1.22	0.223600634562227	3.46	0.0851540123614781	0.094425089919153	0.271672146516398	0.1477	0.0681	0.0052	0.0027	0.0221	0.0035	0.0022	0.0197	0.1443	0.0129	0.0176	0.0067	0.0751	0.0208	0.0075	0.0025	0.0029	0.0957	0.0862	0.0071	0.0081	0.0079	0.0216	0.0074	0.0144	0.1873
9	rs4745059	73770057	1.22	0.223600634562227	3.43	0.102124300974309	0.0991435722303076	0.270864990982029	0.1476	0.0681	0.0052	0.0027	0.0221	0.0035	0.0022	0.0197	0.1443	0.0129	0.0176	0.0067	0.0751	0.0208	0.0075	0.0025	0.0029	0.0958	0.0862	0.0071	0.0081	0.0079	0.0216	0.0074	0.0144	0.1873
9	rs74625362	73771016	1.22	0.223600634562227	3.43	0.102124300974309	0.0955223328024907	0.250481859145932	0.1476	0.0681	0.0052	0.0027	0.0221	0.0035	0.0022	0.0197	0.1443	0.0129	0.0176	0.0067	0.0751	0.0208	0.0075	0.0025	0.0029	0.0958	0.0862	0.0071	0.0081	0.0079	0.0216	0.0074	0.0144	0.1873
9	rs11142708	73778502	1.22	0.223600634562227	3.43	0.102124300974309	0.0825586778546003	0.198428254519909	0.1465	0.068	0.0053	0.0028	0.0218	0.0035	0.0025	0.0198	0.144	0.0129	0.0176	0.007	0.075	0.021	0.0078	0.0026	0.0028	0.0964	0.086	0.0071	0.008	0.0082	0.0218	0.0074	0.0142	0.1872
9	rs4745062	73784264	1.22	0.223600634562227	3.43	0.102124300974309	0.0897783517967597	0.212984867336905	0.1457	0.068	0.0054	0.0029	0.0217	0.0035	0.0026	0.0199	0.1437	0.0129	0.0176	0.0072	0.0749	0.0211	0.008	0.0026	0.0028	0.0967	0.0859	0.0071	0.008	0.0083	0.022	0.0075	0.0143	0.187
9	rs13285314	73834952	1.21	0.250745108472337	3.43	0.102124300974309	0.122196531314632	0.196659018326756	0.1459	0.0679	0.0055	0.003	0.0218	0.0035	0.0029	0.0199	0.1431	0.0129	0.0176	0.007	0.0747	0.021	0.0085	0.0027	0.0029	0.0961	0.0859	0.0071	0.008	0.0085	0.0219	0.0076	0.0142	0.1873
9	rs79882618	73846936	1.21	0.250745108472337	3.43	0.102124300974309	0.124277003201083	0.205452687075189	0.1459	0.0679	0.0055	0.003	0.0218	0.0035	0.0029	0.0199	0.1431	0.0129	0.0176	0.007	0.0747	0.021	0.0085	0.0027	0.0029	0.096	0.086	0.0071	0.008	0.0085	0.0219	0.0076	0.0142	0.1873
9	rs10868990	73847285	1.21	0.250745108472337	3.43	0.102124300974309	0.121207818931615	0.201144429922278	0.1459	0.0679	0.0055	0.003	0.0218	0.0035	0.0029	0.0199	0.1431	0.0129	0.0176	0.007	0.0748	0.0209	0.0085	0.0027	0.0029	0.096	0.086	0.0071	0.008	0.0085	0.0219	0.0076	0.0142	0.1873
9	rs72733863	73857825	1.21	0.250745108472337	3.43	0.102124300974309	0.11076415130754	0.178561187598278	0.1459	0.0678	0.0055	0.003	0.0218	0.0036	0.003	0.0198	0.1427	0.0129	0.0176	0.007	0.075	0.021	0.0085	0.0027	0.0029	0.0956	0.0862	0.0071	0.008	0.0085	0.0218	0.0076	0.0145	0.1871
9	rs763359	73865135	1.21	0.250745108472337	3.43	0.102124300974309	0.116790810488244	0.211492539641594	0.1458	0.0678	0.0056	0.003	0.0218	0.0036	0.003	0.0198	0.1424	0.013	0.0176	0.0071	0.0751	0.0211	0.0086	0.0027	0.0029	0.0952	0.0865	0.0071	0.0081	0.0085	0.0217	0.0077	0.0147	0.1869
9	rs989923	73865660	1.21	0.250745108472337	3.43	0.102124300974309	0.114060088372308	0.213411883311543	0.1458	0.0678	0.0056	0.003	0.0218	0.0036	0.003	0.0198	0.1424	0.013	0.0177	0.0071	0.0752	0.021	0.0086	0.0027	0.0029	0.0951	0.0865	0.0071	0.0081	0.0085	0.0217	0.0077	0.0147	0.1868
9	rs116952305	73869353	1.21	0.250745108472337	3.43	0.102124300974309	0.103901415251164	0.19344655532836	0.1458	0.0678	0.0056	0.003	0.0218	0.0036	0.003	0.0198	0.1424	0.013	0.0177	0.0071	0.0752	0.021	0.0086	0.0027	0.0029	0.0951	0.0863	0.0071	0.0081	0.0085	0.0217	0.0077	0.0147	0.1868
9	rs11142769	73887092	1.21	0.250745108472337	3.43	0.102124300974309	0.0955223328024907	0.154432718292155	0.1459	0.0677	0.0057	0.003	0.0218	0.0036	0.0031	0.0198	0.1424	0.013	0.0176	0.0072	0.0753	0.0211	0.0086	0.0027	0.0028	0.0947	0.0864	0.0071	0.0081	0.0084	0.0217	0.0078	0.0147	0.1867
9	rs72733886	73891692	1.21	0.250745108472337	3.43	0.102124300974309	0.0959735051881088	0.151480743441866	0.146	0.0677	0.0057	0.003	0.0218	0.0036	0.0031	0.0198	0.1424	0.013	0.0176	0.0072	0.0754	0.0211	0.0086	0.0027	0.0028	0.0946	0.0864	0.0071	0.0081	0.0084	0.0216	0.0078	0.0147	0.1866
9	rs7022575	73895545	1.21	0.250745108472337	3.43	0.102124300974309	0.0972337792558399	0.152811369324304	0.146	0.0676	0.0057	0.003	0.0218	0.0036	0.0032	0.0197	0.1424	0.013	0.0176	0.0073	0.0755	0.0212	0.0086	0.0027	0.0028	0.0945	0.0864	0.0071	0.0081	0.0084	0.0216	0.0078	0.0147	0.1866
9	rs73649709	73905148	1.21	0.250745108472337	3.43	0.102124300974309	0.115406414152958	0.163214604267498	0.1464	0.0676	0.0058	0.003	0.0217	0.0037	0.0032	0.0196	0.142	0.0129	0.0175	0.0074	0.0755	0.0212	0.0087	0.0027	0.0027	0.0945	0.0863	0.0071	0.0081	0.0083	0.0216	0.0079	0.0147	0.1867
9	rs10869011	73910917	1.21	0.250745108472337	3.43	0.102124300974309	0.146751127936218	0.202822067705051	0.1464	0.0676	0.0059	0.003	0.0216	0.0037	0.0033	0.0196	0.1417	0.013	0.0175	0.0075	0.0756	0.0214	0.0088	0.0027	0.0026	0.0949	0.0864	0.007	0.008	0.0082	0.0215	0.008	0.0148	0.1862
9	rs17056676	73911328	1.21	0.250745108472337	3.43	0.102124300974309	0.154686928669481	0.198845319840853	0.1464	0.0675	0.0059	0.003	0.0216	0.0037	0.0035	0.0196	0.1416	0.013	0.0175	0.0076	0.0757	0.0214	0.0088	0.0027	0.0026	0.0948	0.0864	0.007	0.008	0.0082	0.0215	0.008	0.0148	0.1861
9	rs11142794	73914605	1.21	0.250745108472337	3.43	0.102124300974309	0.16716089099809	0.194170386651712	0.1464	0.0675	0.006	0.0029	0.0216	0.0037	0.0035	0.0195	0.1415	0.013	0.0175	0.0076	0.0757	0.0214	0.0089	0.0027	0.0026	0.0949	0.0865	0.007	0.008	0.0081	0.0215	0.0082	0.0148	0.1859
9	rs73649716	73916215	1.21	0.250745108472337	3.43	0.102124300974309	0.205175423530437	0.245772440896735	0.1465	0.0674	0.0061	0.0028	0.0216	0.0037	0.0035	0.0195	0.141	0.013	0.0175	0.0077	0.076	0.0215	0.0091	0.0027	0.0025	0.0955	0.0867	0.007	0.008	0.008	0.0214	0.0083	0.0149	0.1849
9	rs12001209	73916851	1.19	0.311838986457593	3.42	0.108314757127468	0.399639362711311	0.562685303647431	0.1452	0.0663	0.0066	0.0031	0.0217	0.004	0.0037	0.0189	0.1391	0.0134	0.0174	0.0083	0.0778	0.0224	0.0096	0.0029	0.0027	0.0979	0.0853	0.0073	0.0084	0.0086	0.0207	0.0091	0.0148	0.1816
9	rs1504401	73916953	1.19	0.311838986457593	3.42	0.108314757127468	0.454789188606889	0.540773945862708	0.1448	0.0662	0.0068	0.0031	0.0218	0.004	0.0037	0.0188	0.1376	0.0135	0.0173	0.0083	0.0794	0.0226	0.0098	0.003	0.0028	0.0982	0.0842	0.0072	0.0086	0.0086	0.0208	0.0092	0.0148	0.1815
9	rs2134860	73920739	1.19	0.311838986457593	3.42	0.108314757127468	0.383374333718304	0.597519306331917	0.1452	0.0655	0.0074	0.0029	0.0219	0.0039	0.0037	0.0185	0.1421	0.0136	0.0171	0.0082	0.0804	0.0231	0.0093	0.0032	0.0028	0.0997	0.0806	0.0067	0.0078	0.0081	0.0197	0.0087	0.0143	0.182
9	rs72735807	73921022	1.19	0.311838986457593	3.43	0.102124300974309	0.37989806003124	0.639821709431493	0.1452	0.0655	0.0074	0.0029	0.0219	0.0039	0.0037	0.0185	0.1421	0.0136	0.0174	0.0082	0.0803	0.0231	0.0093	0.0032	0.0028	0.0998	0.0803	0.0067	0.0078	0.0084	0.0197	0.0087	0.0143	0.1819
9	rs931793	73923217	1.19	0.311838986457593	3.43	0.102124300974309	0.40650270053305	0.66819707515387	0.1452	0.0653	0.0074	0.003	0.0219	0.0039	0.0037	0.0184	0.142	0.0136	0.0174	0.0083	0.0804	0.0232	0.0093	0.0032	0.0028	0.1	0.0802	0.0067	0.0077	0.0084	0.0196	0.0087	0.0143	0.1818
9	rs4142472	73925831	1.19	0.311838986457593	3.43	0.102124300974309	0.445680465412894	0.705320904857106	0.1451	0.0653	0.0074	0.0031	0.0219	0.004	0.0037	0.0184	0.1419	0.0136	0.0173	0.0084	0.0805	0.0233	0.0093	0.0032	0.0028	0.1001	0.08	0.0067	0.0077	0.0085	0.0196	0.0087	0.0143	0.182
9	rs79216213	73928106	1.19	0.311838986457593	3.43	0.102124300974309	0.705863011407322	0.763722270342242	0.1457	0.0652	0.0076	0.0033	0.0222	0.0044	0.0037	0.0183	0.1422	0.0137	0.0177	0.0082	0.0802	0.0234	0.0092	0.003	0.0028	0.1	0.0793	0.0067	0.0074	0.0086	0.0194	0.0085	0.0141	0.1819
9	rs17533846	73928299	1.19	0.311838986457593	3.43	0.102124300974309	0.721771419881842	0.709788072020296	0.146	0.0654	0.0076	0.0033	0.0222	0.0045	0.0037	0.0182	0.1423	0.0137	0.0177	0.0081	0.0809	0.0234	0.009	0.003	0.0028	0.1	0.0792	0.0066	0.0073	0.0084	0.0192	0.0085	0.0135	0.182
9	rs11142798	73930233	1.19	0.311838986457593	3.42	0.108314757127468	0.701504780721047	0.708447260310056	0.1461	0.0654	0.0076	0.0033	0.0222	0.0045	0.0037	0.0183	0.1424	0.0137	0.0177	0.008	0.081	0.0234	0.0088	0.003	0.0028	0.0998	0.0791	0.0067	0.0073	0.0084	0.0194	0.0085	0.0135	0.1821
9	rs34254579	73934253	1.19	0.311838986457593	3.42	0.108314757127468	0.677133024271185	0.667903106769746	0.1461	0.0653	0.0076	0.0033	0.0222	0.0045	0.0037	0.0182	0.1424	0.0137	0.0178	0.008	0.0811	0.0233	0.0088	0.003	0.0028	0.0999	0.0793	0.0066	0.0072	0.0084	0.0193	0.0084	0.0135	0.1823
9	rs116958954	73935473	1.19	0.311838986457593	3.42	0.108314757127468	0.668734043937534	0.656900756043005	0.1461	0.0653	0.0076	0.0033	0.0222	0.0045	0.0037	0.0182	0.1424	0.0138	0.0177	0.008	0.0812	0.0233	0.0088	0.003	0.0028	0.0998	0.0793	0.0066	0.0072	0.0083	0.0193	0.0083	0.0135	0.1823
9	rs1927942	73935514	1.19	0.311838986457593	3.42	0.108314757127468	0.668300898103921	0.656022384646358	0.1461	0.0653	0.0076	0.0033	0.0222	0.0045	0.0037	0.0182	0.1424	0.0138	0.0177	0.008	0.0812	0.0233	0.0088	0.003	0.0028	0.0998	0.0793	0.0066	0.0072	0.0083	0.0193	0.0083	0.0135	0.1823
9	rs11792896	73940190	1.2	0.280131383133392	3.42	0.108314757127468	0.589351265405388	0.547212681962653	0.1473	0.065	0.0073	0.0033	0.0219	0.0044	0.0037	0.0176	0.1432	0.0134	0.0175	0.0074	0.0827	0.0234	0.0083	0.0031	0.0029	0.0993	0.0796	0.0068	0.0074	0.0082	0.0188	0.008	0.0132	0.1829
9	rs117522441	73941970	1.2	0.280131383133392	3.42	0.108314757127468	0.547675008493861	0.478274530352537	0.1477	0.0646	0.0072	0.0033	0.0218	0.0043	0.0037	0.0176	0.1436	0.0131	0.0174	0.0072	0.0835	0.0235	0.0081	0.0032	0.0029	0.0992	0.0795	0.0068	0.0075	0.008	0.0187	0.0079	0.0132	0.1831
9	rs35644590	73944323	1.2	0.280131383133392	3.43	0.102124300974309	0.531329151304374	0.428713670318754	0.1481	0.0643	0.007	0.0033	0.0217	0.0043	0.0037	0.0176	0.1442	0.0129	0.0172	0.0069	0.0843	0.0236	0.0079	0.0032	0.0029	0.0991	0.0793	0.0069	0.0076	0.0079	0.0186	0.0078	0.0131	0.1833
9	rs77575307	73948006	1.19	0.311838986457593	3.44	0.0962054431234386	0.525631260286237	0.388956147064586	0.1487	0.0636	0.0068	0.0033	0.0217	0.0042	0.0036	0.0176	0.1451	0.0127	0.017	0.0064	0.0854	0.0236	0.0075	0.0033	0.003	0.0989	0.079	0.0069	0.0077	0.0076	0.0186	0.0076	0.0131	0.1835
9	rs76978348	73956251	1.19	0.311838986457593	3.45	0.090551063959542	0.556068151677281	0.370495129204919	0.1486	0.0632	0.0067	0.0034	0.0217	0.0042	0.0036	0.0179	0.1456	0.0125	0.0169	0.006	0.0861	0.0237	0.0072	0.0034	0.003	0.0988	0.0794	0.007	0.0076	0.0076	0.0187	0.0078	0.013	0.1831
9	rs7852227	73958026	1.19	0.311838986457593	3.45	0.090551063959542	0.556864307433191	0.366833319795949	0.1486	0.0632	0.0067	0.0034	0.0217	0.0042	0.0036	0.0179	0.1456	0.0125	0.0169	0.006	0.0862	0.0237	0.0072	0.0034	0.003	0.0987	0.0795	0.007	0.0076	0.0076	0.0187	0.0078	0.013	0.1831
9	rs1346909	73958129	1.19	0.311838986457593	3.44	0.0962054431234386	0.556797940688914	0.366455098977251	0.1486	0.0632	0.0067	0.0034	0.0217	0.0042	0.0036	0.0179	0.1456	0.0125	0.0169	0.006	0.0862	0.0237	0.0072	0.0034	0.003	0.0987	0.0795	0.007	0.0076	0.0076	0.0187	0.0078	0.013	0.1831
9	rs117156777	73964682	1.19	0.311838986457593	3.45	0.090551063959542	0.562119007100172	0.372646469071057	0.1487	0.0631	0.0066	0.0034	0.0216	0.0042	0.0036	0.0179	0.1459	0.0124	0.0169	0.0059	0.0862	0.0237	0.0069	0.0034	0.003	0.0988	0.0795	0.007	0.0076	0.0075	0.0187	0.0078	0.0129	0.1832
9	rs75108934	73965812	1.19	0.311838986457593	3.45	0.090551063959542	0.573303062432229	0.385499626947226	0.1488	0.0631	0.0066	0.0034	0.0217	0.0042	0.0036	0.0177	0.146	0.0124	0.0169	0.0059	0.0863	0.0237	0.0069	0.0034	0.003	0.0988	0.0795	0.007	0.0075	0.0075	0.0187	0.0078	0.0129	0.1832
9	rs11142807	73970949	1.19	0.311838986457593	3.45	0.090551063959542	0.580861337648656	0.383200057415867	0.1488	0.0631	0.0066	0.0034	0.0217	0.0042	0.0036	0.0177	0.1461	0.0124	0.0169	0.0059	0.0863	0.0236	0.0069	0.0034	0.003	0.0988	0.0795	0.007	0.0075	0.0075	0.0187	0.0078	0.0129	0.1832
9	rs117824798	73971207	1.19	0.311838986457593	3.45	0.090551063959542	0.580455261459969	0.384477122820901	0.1488	0.063	0.0066	0.0034	0.0217	0.0042	0.0036	0.0177	0.1461	0.0124	0.0169	0.0059	0.0863	0.0236	0.0069	0.0034	0.003	0.0988	0.0795	0.007	0.0075	0.0075	0.0187	0.0079	0.0129	0.1832
9	rs116950536	73978963	1.19	0.311838986457593	3.45	0.090551063959542	0.561052895096075	0.380267312347481	0.1487	0.0628	0.0065	0.0034	0.0216	0.0043	0.0036	0.0177	0.1462	0.0123	0.0169	0.0059	0.0866	0.0236	0.0068	0.0034	0.0032	0.0989	0.0794	0.007	0.0075	0.0076	0.0187	0.0079	0.0129	0.1831
9	rs74386499	73980492	1.19	0.311838986457593	3.46	0.0851540123614781	0.559255982954905	0.378612462724672	0.1487	0.0628	0.0065	0.0034	0.0216	0.0043	0.0036	0.0177	0.1462	0.0123	0.0169	0.0059	0.0866	0.0236	0.0068	0.0034	0.0032	0.099	0.0794	0.007	0.0075	0.0076	0.0187	0.0079	0.0129	0.183
9	rs7874253	73980903	1.19	0.311838986457593	3.46	0.0851540123614781	0.560986294595518	0.377213784879431	0.1487	0.0628	0.0065	0.0034	0.0216	0.0043	0.0036	0.0177	0.1462	0.0123	0.0169	0.0059	0.0866	0.0236	0.0068	0.0034	0.0032	0.099	0.0794	0.007	0.0075	0.0077	0.0187	0.0079	0.0129	0.183
9	rs1431176	73996464	1.19	0.311838986457593	3.46	0.0851540123614781	0.549652220969344	0.387546900138447	0.1488	0.0628	0.0065	0.0034	0.0216	0.0043	0.0037	0.0177	0.1465	0.0122	0.0168	0.0058	0.0868	0.0235	0.0067	0.0034	0.0032	0.0989	0.0794	0.007	0.0075	0.0076	0.0187	0.008	0.0129	0.183
9	rs11791357	74001474	1.19	0.311838986457593	3.46	0.0851540123614781	0.552227612285065	0.397699195152455	0.1488	0.0627	0.0064	0.0034	0.0215	0.0043	0.0037	0.0176	0.1471	0.0121	0.0168	0.0058	0.0871	0.0234	0.0066	0.0035	0.0032	0.0989	0.0793	0.007	0.0075	0.0075	0.0187	0.008	0.0129	0.183
9	rs7862777	74008163	1.19	0.311838986457593	3.46	0.0851540123614781	0.546556078561855	0.396667817675569	0.1488	0.0627	0.0064	0.0034	0.0215	0.0043	0.0037	0.0176	0.1471	0.0121	0.0168	0.0058	0.0871	0.0234	0.0066	0.0035	0.0032	0.0989	0.0793	0.007	0.0075	0.0075	0.0187	0.008	0.0129	0.1829
9	rs74368035	74018701	1.19	0.311838986457593	3.48	0.0751031739839783	0.521763080722495	0.395637179245253	0.1488	0.0626	0.0065	0.0034	0.0215	0.0043	0.0037	0.0176	0.1473	0.0121	0.0168	0.0059	0.0871	0.0234	0.0066	0.0035	0.0032	0.0989	0.0792	0.007	0.0075	0.0075	0.0186	0.0081	0.0129	0.1828
9	rs116991301	74020002	1.19	0.311838986457593	3.5	0.0659953737268723	0.520219617767653	0.395894769485772	0.1488	0.0626	0.0065	0.0034	0.0215	0.0043	0.0037	0.0176	0.1474	0.0121	0.0168	0.0059	0.0871	0.0234	0.0066	0.0035	0.0032	0.0989	0.0792	0.007	0.0075	0.0075	0.0186	0.0081	0.0129	0.1828
9	rs62545048	74031576	1.19	0.311838986457593	3.5	0.0659953737268723	0.50928561595267	0.397054497702307	0.1487	0.0626	0.0065	0.0034	0.0215	0.0043	0.0037	0.0176	0.1475	0.0121	0.0168	0.0059	0.0871	0.0234	0.0066	0.0035	0.0032	0.099	0.0792	0.007	0.0075	0.0075	0.0186	0.0081	0.0129	0.1827
9	rs28513816	74033520	1.19	0.311838986457593	3.52	0.0577730493768559	0.506490156165432	0.396538947424643	0.1487	0.0626	0.0065	0.0034	0.0215	0.0043	0.0037	0.0176	0.1475	0.0121	0.0168	0.0059	0.0871	0.0234	0.0066	0.0035	0.0032	0.099	0.0792	0.007	0.0075	0.0075	0.0186	0.0081	0.0129	0.1826
9	rs67239798	74037677	1.2	0.280131383133392	3.52	0.0577730493768559	0.33659297714562	0.404291502769895	0.1488	0.0619	0.0062	0.0034	0.0214	0.0042	0.0037	0.0176	0.1488	0.0122	0.0166	0.0061	0.0867	0.0228	0.0064	0.0036	0.0033	0.1003	0.0794	0.0072	0.0072	0.0072	0.0186	0.0082	0.0129	0.1822
9	rs72735855	74040384	1.19	0.311838986457593	3.52	0.0577730493768559	0.285042895845472	0.412606028813671	0.1489	0.0613	0.006	0.0034	0.0215	0.0041	0.0038	0.0176	0.1498	0.0122	0.0165	0.0062	0.0864	0.0223	0.0063	0.0036	0.0033	0.1013	0.0794	0.0073	0.0071	0.007	0.0186	0.0084	0.0128	0.1818
9	rs10869019	74042353	1.19	0.311838986457593	3.52	0.0577730493768559	0.28899059151642	0.414039727461123	0.1489	0.0613	0.006	0.0034	0.0215	0.0041	0.0038	0.0176	0.1499	0.0122	0.0164	0.0062	0.0864	0.0223	0.0063	0.0036	0.0033	0.1014	0.0794	0.0073	0.0071	0.007	0.0186	0.0084	0.0128	0.1818
9	rs78683608	74044936	1.19	0.311838986457593	3.52	0.0577730493768559	0.278309646519169	0.412345501795286	0.1489	0.0613	0.006	0.0034	0.0215	0.0041	0.0038	0.0176	0.1499	0.0123	0.0165	0.0062	0.0864	0.0222	0.0063	0.0036	0.0033	0.1014	0.0794	0.0073	0.007	0.007	0.0186	0.0084	0.0128	0.1818
9	rs17056807	74047438	1.19	0.311838986457593	3.51	0.0617771177241036	0.275370683094555	0.412736309120951	0.149	0.0612	0.0059	0.0034	0.0215	0.0041	0.0037	0.0176	0.1499	0.0123	0.0165	0.0062	0.0864	0.0222	0.0063	0.0036	0.0033	0.1015	0.0794	0.0073	0.007	0.007	0.0186	0.0084	0.0128	0.1818
9	rs117056493	74048522	1.19	0.311838986457593	3.51	0.0617771177241036	0.286133926126784	0.414300545224982	0.149	0.0612	0.0059	0.0034	0.0215	0.0041	0.0037	0.0175	0.1499	0.0123	0.0165	0.0062	0.0863	0.0223	0.0063	0.0036	0.0034	0.1014	0.0794	0.0073	0.007	0.007	0.0186	0.0084	0.0128	0.1818
9	rs12377029	74055162	1.19	0.311838986457593	3.51	0.0617771177241036	0.301593358612973	0.432799447041781	0.149	0.0612	0.0059	0.0034	0.0217	0.0042	0.0037	0.0175	0.15	0.0123	0.0165	0.0063	0.0861	0.0222	0.0063	0.0037	0.0034	0.1016	0.0793	0.0074	0.007	0.007	0.0186	0.0085	0.0127	0.1815
9	rs74628649	74063269	1.19	0.311838986457593	3.51	0.0617771177241036	0.33659297714562	0.451512714193527	0.1492	0.0612	0.0059	0.0035	0.0217	0.0043	0.0036	0.0175	0.1501	0.0122	0.0165	0.0063	0.0858	0.0221	0.0063	0.0038	0.0035	0.1018	0.0792	0.0074	0.0069	0.007	0.0185	0.0086	0.0126	0.1812
9	rs62546067	74065265	1.19	0.311838986457593	3.51	0.0617771177241036	0.339184744032471	0.451245812791535	0.1492	0.0612	0.0059	0.0035	0.0217	0.0043	0.0036	0.0175	0.1501	0.0122	0.0165	0.0063	0.0858	0.0221	0.0063	0.0038	0.0035	0.1018	0.0792	0.0074	0.0069	0.007	0.0185	0.0086	0.0126	0.1812
9	rs13291124	74065361	1.19	0.311838986457593	3.52	0.0577730493768559	0.338977022797073	0.451245812791535	0.1492	0.0612	0.0059	0.0035	0.0217	0.0043	0.0036	0.0175	0.1501	0.0122	0.0165	0.0063	0.0858	0.0221	0.0063	0.0038	0.0035	0.1018	0.0792	0.0074	0.0069	0.007	0.0185	0.0086	0.0126	0.1812
9	rs1367628	74069700	1.19	0.311838986457593	3.51	0.0617771177241036	0.357348535766797	0.458466719760697	0.1492	0.0612	0.0059	0.0035	0.0217	0.0043	0.0036	0.0175	0.1501	0.0122	0.0165	0.0063	0.0858	0.022	0.0063	0.0038	0.0035	0.1019	0.0792	0.0074	0.0069	0.007	0.0185	0.0086	0.0126	0.1812
9	rs10869024	74076619	1.19	0.311838986457593	3.51	0.0617771177241036	0.347021909919999	0.460612027286464	0.1493	0.0612	0.0059	0.0035	0.0217	0.0043	0.0036	0.0175	0.1502	0.0122	0.0165	0.0063	0.0856	0.022	0.0063	0.0038	0.0036	0.1019	0.0792	0.0074	0.0069	0.007	0.0185	0.0086	0.0126	0.1813
9	rs17056830	74076650	1.19	0.311838986457593	3.51	0.0617771177241036	0.337058733139327	0.453248588211862	0.1493	0.0612	0.006	0.0035	0.0216	0.0043	0.0036	0.0175	0.1502	0.0122	0.0165	0.0063	0.0856	0.022	0.0063	0.0038	0.0035	0.1019	0.0792	0.0074	0.0069	0.007	0.0185	0.0086	0.0126	0.1813
9	rs17536548	74081780	1.19	0.311838986457593	3.51	0.0617771177241036	0.309708066098551	0.442196105200238	0.1494	0.0612	0.006	0.0035	0.0216	0.0043	0.0036	0.0175	0.1501	0.0122	0.0165	0.0063	0.0856	0.0219	0.0063	0.0038	0.0036	0.102	0.0793	0.0074	0.0069	0.007	0.0185	0.0085	0.0127	0.1812
9	rs76253555	74082406	1.19	0.311838986457593	3.51	0.0617771177241036	0.306596275358189	0.443125444098646	0.1494	0.0612	0.006	0.0035	0.0216	0.0043	0.0036	0.0175	0.1501	0.0122	0.0165	0.0063	0.0856	0.0219	0.0063	0.0038	0.0036	0.1019	0.0794	0.0074	0.0069	0.007	0.0185	0.0085	0.0127	0.1812
9	rs34420431	74090556	1.19	0.311838986457593	3.51	0.0617771177241036	0.237281570775308	0.458734739358722	0.1499	0.0617	0.0059	0.0033	0.0215	0.0042	0.0037	0.0177	0.149	0.0119	0.0165	0.0061	0.0859	0.0216	0.0063	0.0039	0.0038	0.1027	0.0797	0.0074	0.0068	0.0074	0.0183	0.0084	0.0129	0.1803
9	rs10512004	74092225	1.18	0.345943801679723	3.51	0.0617771177241036	0.229799821993013	0.4626256363958	0.15	0.0618	0.0059	0.0033	0.0215	0.0042	0.0038	0.0177	0.1487	0.0119	0.0165	0.006	0.086	0.0215	0.0063	0.004	0.0038	0.1029	0.0798	0.0074	0.0068	0.0074	0.0182	0.0084	0.0129	0.18
9	rs10869027	74095206	1.18	0.345943801679723	3.51	0.0617771177241036	0.246426030724105	0.47394408295837	0.1502	0.0619	0.0058	0.0033	0.0215	0.0042	0.0037	0.0178	0.1486	0.0119	0.0165	0.006	0.086	0.0214	0.0063	0.004	0.0039	0.103	0.0799	0.0074	0.0068	0.0075	0.0183	0.0084	0.0128	0.1799
9	rs111836282	74098631	1.18	0.345943801679723	3.51	0.0617771177241036	0.238484089094074	0.458868764585432	0.1501	0.0618	0.0058	0.0033	0.0215	0.0042	0.0037	0.0178	0.1485	0.0119	0.0165	0.006	0.086	0.0214	0.0062	0.004	0.0039	0.1031	0.0799	0.0074	0.0068	0.0076	0.0183	0.0084	0.0128	0.1799
9	rs77101287	74104740	1.18	0.345943801679723	3.51	0.0617771177241036	0.244285458529366	0.455253700473073	0.1501	0.0618	0.0058	0.0033	0.0215	0.0042	0.0038	0.0178	0.1484	0.012	0.0165	0.0059	0.086	0.0213	0.0062	0.0039	0.0039	0.1032	0.0799	0.0074	0.0068	0.0076	0.0183	0.0085	0.0129	0.1799
9	rs13301425	74111236	1.18	0.345943801679723	3.51	0.0617771177241036	0.295328620343757	0.441532609535004	0.1498	0.0618	0.0057	0.0032	0.0216	0.0042	0.0039	0.0179	0.1478	0.0121	0.0166	0.0058	0.086	0.0211	0.0063	0.0039	0.004	0.1037	0.0799	0.0074	0.0067	0.0078	0.0185	0.0087	0.0129	0.1797
9	rs76070157	74118435	1.18	0.345943801679723	3.52	0.0577730493768559	0.257192995071145	0.405717265901438	0.1498	0.0614	0.0056	0.0032	0.0215	0.0042	0.004	0.0181	0.1473	0.012	0.0164	0.0058	0.0863	0.0204	0.0064	0.0038	0.0042	0.1044	0.0797	0.0074	0.0068	0.0079	0.0185	0.0088	0.0136	0.1794
9	rs11142854	74120306	1.18	0.345943801679723	3.53	0.0539760163806611	0.257282656756015	0.40532828509247	0.1498	0.0614	0.0056	0.0032	0.0215	0.0042	0.004	0.0181	0.1472	0.012	0.0164	0.0058	0.0863	0.0204	0.0064	0.0038	0.0042	0.1045	0.0797	0.0074	0.0068	0.0079	0.0185	0.0088	0.0136	0.1794
9	rs35798727	74136413	1.18	0.345943801679723	3.53	0.0539760163806611	0.27365245685664	0.429503653545232	0.1498	0.0611	0.0056	0.0032	0.0215	0.0041	0.0041	0.0181	0.147	0.012	0.0164	0.0059	0.0864	0.0199	0.0065	0.0037	0.0044	0.1049	0.0797	0.0074	0.0068	0.0079	0.0185	0.0088	0.0139	0.1793
9	rs74885163	74141506	1.18	0.345943801679723	3.54	0.0503789001912993	0.291670496939731	0.448579095257192	0.1498	0.0612	0.0056	0.0032	0.0215	0.0042	0.0041	0.0182	0.147	0.0119	0.0164	0.0059	0.0865	0.0199	0.0065	0.0037	0.0044	0.1049	0.0797	0.0074	0.0068	0.0079	0.0185	0.0088	0.0139	0.1793
9	rs4305966	74146326	1.18	0.345943801679723	3.55	0.0469746249181148	0.293544657300315	0.454184016972525	0.1498	0.0612	0.0056	0.0032	0.0215	0.0042	0.0041	0.0182	0.147	0.0119	0.0164	0.0059	0.0865	0.0199	0.0065	0.0037	0.0044	0.1049	0.0797	0.0074	0.0068	0.0079	0.0185	0.0088	0.0139	0.1793
9	rs11142872	74150577	1.18	0.345943801679723	3.57	0.0407165604515682	0.287227187496585	0.485061195004079	0.1497	0.0611	0.0057	0.0032	0.0213	0.0041	0.0042	0.0181	0.1471	0.0119	0.0164	0.0059	0.0866	0.0199	0.0065	0.0037	0.0044	0.105	0.0798	0.0073	0.0067	0.0079	0.0185	0.0088	0.014	0.1793
9	rs11795210	74150694	1.18	0.345943801679723	3.57	0.0407165604515682	0.281312448882657	0.485197179671711	0.1497	0.0611	0.0057	0.0032	0.0213	0.0041	0.0042	0.0181	0.1471	0.0119	0.0164	0.0059	0.0866	0.0199	0.0065	0.0038	0.0044	0.105	0.0798	0.0073	0.0067	0.0079	0.0185	0.0088	0.0139	0.1792
9	rs4142366	74165933	1.17	0.382518045708746	3.57	0.0407165604515682	0.310104401444295	0.409482667189685	0.15	0.061	0.0057	0.0032	0.0213	0.0041	0.0041	0.0182	0.1464	0.0119	0.0164	0.0059	0.0868	0.0199	0.0066	0.0038	0.0044	0.105	0.0794	0.0073	0.0068	0.008	0.0185	0.0089	0.0141	0.1793
9	rs7876052	74172458	1.18	0.345943801679723	3.57	0.0407165604515682	0.278075781940445	0.377722227193584	0.1501	0.0609	0.0057	0.0032	0.0213	0.0042	0.0042	0.0182	0.1462	0.0119	0.0165	0.006	0.0866	0.0199	0.0067	0.0038	0.0044	0.1048	0.0792	0.0073	0.0068	0.008	0.0186	0.0089	0.0143	0.1793
9	rs1962244	74177112	1.17	0.382518045708746	3.57	0.0407165604515682	0.265467520282364	0.361046108028788	0.1503	0.0607	0.0057	0.0034	0.0213	0.0045	0.0043	0.0183	0.1458	0.0121	0.0167	0.0061	0.0858	0.02	0.0068	0.004	0.0046	0.1036	0.0784	0.0073	0.0069	0.0083	0.0189	0.0087	0.015	0.1792
9	rs77851321	74181825	1.17	0.382518045708746	3.57	0.0407165604515682	0.276581553105533	0.347935013104007	0.1505	0.0607	0.0057	0.0034	0.0213	0.0046	0.0042	0.0183	0.1456	0.0121	0.0167	0.0062	0.0857	0.02	0.0069	0.004	0.0046	0.1034	0.0783	0.0073	0.0069	0.0084	0.0189	0.0088	0.0152	0.179
9	rs71505945	74181849	1.17	0.382518045708746	3.57	0.0407165604515682	0.276814740750439	0.347935013104007	0.1505	0.0607	0.0057	0.0034	0.0213	0.0046	0.0042	0.0183	0.1456	0.0121	0.0167	0.0062	0.0857	0.02	0.0069	0.004	0.0046	0.1034	0.0783	0.0073	0.0069	0.0084	0.0189	0.0088	0.0152	0.179
9	rs10117771	74188049	1.17	0.382518045708746	3.57	0.0407165604515682	0.312687097702785	0.340876181357564	0.1506	0.0608	0.0057	0.0035	0.0213	0.0047	0.0041	0.0185	0.1454	0.0121	0.0168	0.0062	0.0856	0.02	0.0069	0.004	0.0046	0.1032	0.0781	0.0072	0.0069	0.0084	0.0189	0.0088	0.0153	0.1789
9	rs62544786	74190751	1.17	0.382518045708746	3.57	0.0407165604515682	0.320250781213576	0.319833359672414	0.1505	0.0607	0.0057	0.0035	0.0214	0.0047	0.0041	0.0186	0.1453	0.0122	0.0168	0.0063	0.0855	0.0201	0.007	0.0039	0.0046	0.1033	0.0779	0.0072	0.007	0.0085	0.0189	0.0088	0.0154	0.1788
9	rs13297681	74191874	1.17	0.382518045708746	3.59	0.0351464082512032	0.32090639922566	0.314755190716147	0.1505	0.0607	0.0057	0.0035	0.0214	0.0047	0.0041	0.0186	0.1452	0.0122	0.0168	0.0063	0.0854	0.0201	0.007	0.0039	0.0046	0.1033	0.0779	0.0072	0.007	0.0085	0.0189	0.0089	0.0155	0.1788
9	rs73468532	74193798	1.17	0.382518045708746	3.59	0.0351464082512032	0.323890729172386	0.308381560662893	0.1505	0.0607	0.0057	0.0035	0.0214	0.0047	0.0041	0.0186	0.1452	0.0122	0.0168	0.0063	0.0853	0.0201	0.007	0.0039	0.0046	0.1033	0.0778	0.0072	0.0071	0.0085	0.0189	0.0089	0.0155	0.1787
9	rs117762156	74195202	1.17	0.382518045708746	3.59	0.0351464082512032	0.327807283915458	0.304552203402415	0.1505	0.0607	0.0057	0.0035	0.0214	0.0047	0.0041	0.0186	0.1451	0.0122	0.0168	0.0063	0.0852	0.0201	0.007	0.0039	0.0046	0.1033	0.0777	0.0072	0.0071	0.0085	0.0189	0.0089	0.0155	0.1786
9	rs11142900	74197652	1.17	0.382518045708746	3.59	0.0351464082512032	0.342726104233806	0.304791118788898	0.1505	0.0607	0.0057	0.0035	0.0214	0.0048	0.0041	0.0186	0.145	0.0122	0.0169	0.0063	0.0852	0.0201	0.0071	0.004	0.0047	0.1034	0.0777	0.0072	0.0071	0.0086	0.019	0.0089	0.0156	0.1786
9	rs2210016	74200674	1.17	0.382518045708746	3.59	0.0351464082512032	0.355856148760327	0.298716375635655	0.1505	0.0606	0.0057	0.0036	0.0214	0.0048	0.0041	0.0186	0.1449	0.0122	0.0169	0.0064	0.0851	0.02	0.0072	0.004	0.0047	0.1034	0.0776	0.0072	0.0071	0.0086	0.019	0.009	0.0157	0.1785
9	rs12353518	74208282	1.17	0.382518045708746	3.59	0.0351464082512032	0.438021173666699	0.267873511848278	0.1499	0.0605	0.0058	0.0037	0.0215	0.0049	0.0043	0.0189	0.1444	0.0124	0.017	0.0066	0.0846	0.0196	0.0075	0.0041	0.0048	0.1037	0.0767	0.0072	0.0071	0.0089	0.0192	0.0093	0.0162	0.1776
9	rs113703836	74208698	1.17	0.382518045708746	3.59	0.0351464082512032	0.466545910220798	0.266381645968273	0.1499	0.0605	0.0058	0.0037	0.0215	0.0049	0.0043	0.0189	0.1444	0.0124	0.017	0.0066	0.0845	0.0196	0.0075	0.0041	0.0048	0.1037	0.0767	0.0072	0.0071	0.0089	0.0192	0.0095	0.0162	0.1776
9	rs13287716	74229330	1.17	0.382518045708746	3.59	0.0351464082512032	0.45322470451805	0.248235742009715	0.1498	0.0604	0.0059	0.0037	0.0215	0.005	0.0043	0.0189	0.1443	0.0123	0.017	0.0067	0.0844	0.0196	0.0075	0.0041	0.0048	0.1037	0.0766	0.0072	0.0072	0.0089	0.0193	0.0095	0.0162	0.1776
9	rs72737932	74234361	1.17	0.382518045708746	3.59	0.0351464082512032	0.429431638697491	0.247563158973308	0.1499	0.0603	0.0058	0.0037	0.0215	0.005	0.0043	0.0189	0.1445	0.0123	0.017	0.0067	0.0843	0.0195	0.0075	0.0041	0.0048	0.1037	0.0767	0.0072	0.0071	0.0088	0.0193	0.0095	0.0162	0.1776
9	rs944039	74244239	1.17	0.382518045708746	3.61	0.0302100043965568	0.916924904847272	0.243651343463294	0.1493	0.0591	0.0063	0.0043	0.0218	0.0061	0.005	0.0189	0.1415	0.0122	0.0175	0.0077	0.0814	0.0195	0.0088	0.0042	0.0056	0.1044	0.075	0.0075	0.0076	0.0092	0.0205	0.0103	0.0168	0.1758
9	rs868147	74244432	1.17	0.382518045708746	3.62	0.0279629416485042	0.940567377971882	0.242203447592666	0.1492	0.059	0.0063	0.0043	0.0218	0.0061	0.0051	0.0189	0.1415	0.0122	0.0175	0.0078	0.0811	0.0195	0.0088	0.0042	0.0056	0.1047	0.0748	0.0075	0.0076	0.0092	0.0206	0.0103	0.0168	0.1759
9	rs1410985	74245980	1.17	0.382518045708746	3.62	0.0279629416485042	0.894599450422115	0.255445767887816	0.1495	0.0588	0.0064	0.0043	0.0218	0.0062	0.0051	0.0189	0.1409	0.0123	0.0176	0.0081	0.0809	0.0193	0.0088	0.0043	0.0057	0.1047	0.0749	0.0076	0.0076	0.0094	0.0206	0.0102	0.0169	0.1757
9	rs76122602	74248695	1.17	0.382518045708746	3.62	0.0279629416485042	0.927632858975897	0.27121082374264	0.1498	0.0585	0.0065	0.0044	0.0219	0.0062	0.0052	0.0189	0.1406	0.0119	0.0176	0.0083	0.0805	0.0192	0.0089	0.0044	0.0058	0.1044	0.0751	0.0076	0.0076	0.0094	0.0207	0.0103	0.0169	0.1756
9	rs10122479	74251194	1.17	0.382518045708746	3.62	0.0279629416485042	1.05780658635461	0.353287541709458	0.1509	0.0574	0.0068	0.0045	0.022	0.0066	0.0055	0.0188	0.139	0.0121	0.0177	0.0087	0.0788	0.0188	0.0094	0.0049	0.0063	0.1033	0.0763	0.0077	0.0076	0.0096	0.0211	0.0103	0.0173	0.1748
9	rs4744637	74251989	1.17	0.382518045708746	3.62	0.0279629416485042	1.15032455390226	0.382561969226766	0.1516	0.0575	0.007	0.0044	0.0218	0.0069	0.0057	0.0189	0.1385	0.0123	0.0177	0.0089	0.0787	0.0186	0.0095	0.005	0.0063	0.1031	0.0764	0.0078	0.0075	0.0097	0.0211	0.0103	0.0174	0.1739
9	rs11142935	74252181	1.17	0.382518045708746	3.62	0.0279629416485042	1.03568641875587	0.374293974208262	0.1515	0.0577	0.007	0.0045	0.0219	0.0069	0.0058	0.0188	0.1382	0.0123	0.0177	0.009	0.0789	0.0185	0.0095	0.005	0.0063	0.1028	0.0764	0.0078	0.0075	0.0097	0.0211	0.0103	0.0173	0.1738
9	rs11142936	74253040	1.17	0.382518045708746	3.62	0.0279629416485042	0.932881134424378	0.428845307047867	0.1513	0.0585	0.0072	0.0046	0.0219	0.0069	0.0059	0.0188	0.1373	0.0122	0.0177	0.0093	0.0799	0.0183	0.0098	0.0051	0.0063	0.1017	0.0761	0.0077	0.0077	0.0099	0.0215	0.0101	0.0173	0.1734
9	rs7853290	74253720	1.17	0.382518045708746	3.62	0.0279629416485042	0.90264624312324	0.479358734994368	0.1515	0.0587	0.0073	0.0048	0.022	0.0066	0.0058	0.0188	0.1374	0.0121	0.0176	0.0092	0.0799	0.018	0.0103	0.0052	0.0061	0.102	0.0758	0.0077	0.0077	0.01	0.0213	0.01	0.0173	0.1732
9	rs2201127	74254313	1.17	0.382518045708746	3.62	0.0279629416485042	0.934049089816435	0.545671271727352	0.1514	0.0589	0.0074	0.0048	0.022	0.0066	0.0058	0.0188	0.1378	0.0121	0.0176	0.0093	0.08	0.0178	0.0105	0.0052	0.006	0.1023	0.0754	0.0077	0.0078	0.0102	0.0213	0.01	0.0172	0.1728
9	rs2871401	74257162	1.17	0.382518045708746	3.63	0.0258547100235892	0.730234979601447	0.57442947503491	0.1512	0.059	0.0075	0.0049	0.0219	0.0064	0.006	0.0185	0.1381	0.0124	0.0173	0.0094	0.08	0.0179	0.0105	0.0055	0.0059	0.1025	0.0745	0.0075	0.008	0.0102	0.0214	0.0098	0.0173	0.173
9	rs10746883	74261572	1.17	0.382518045708746	3.62	0.0279629416485042	0.636883439006782	0.589084750770878	0.1518	0.0593	0.0075	0.0048	0.0217	0.0064	0.0059	0.0184	0.1385	0.0125	0.0169	0.0094	0.0802	0.0179	0.0102	0.0054	0.0058	0.102	0.0746	0.0073	0.008	0.0102	0.0215	0.0097	0.0172	0.1732
9	rs1928428	74266074	1.18	0.345943801679723	3.63	0.0258547100235892	0.431072420332397	0.529899476432986	0.1523	0.0598	0.0074	0.0047	0.0215	0.0064	0.0059	0.0182	0.1389	0.0126	0.0166	0.0091	0.0806	0.0179	0.0099	0.0054	0.0056	0.1014	0.0757	0.0072	0.0079	0.01	0.0217	0.0095	0.0168	0.1735
9	rs1410990	74266403	1.18	0.345943801679723	3.63	0.0258547100235892	0.436780512224015	0.552124287146873	0.1523	0.0598	0.0074	0.0047	0.0215	0.0064	0.0059	0.0182	0.1392	0.0126	0.0166	0.0091	0.0805	0.0179	0.0099	0.0054	0.0056	0.1013	0.0757	0.0072	0.0079	0.01	0.0217	0.0095	0.0168	0.1734
9	rs17057078	74268661	1.18	0.345943801679723	3.63	0.0258547100235892	0.375069240116823	0.549877640889838	0.1522	0.0599	0.0074	0.0046	0.0216	0.0064	0.0064	0.0182	0.139	0.0126	0.0166	0.009	0.0806	0.0179	0.0098	0.0054	0.0055	0.1014	0.0758	0.0072	0.0078	0.01	0.0217	0.0094	0.0168	0.1734
9	rs11142949	74272001	1.18	0.345943801679723	3.62	0.0279629416485042	0.3819929369841	0.549035730268748	0.1522	0.0599	0.0073	0.0046	0.0215	0.0064	0.0064	0.0181	0.1391	0.0127	0.0165	0.0089	0.0808	0.0179	0.0098	0.0055	0.0054	0.1016	0.0758	0.0072	0.0078	0.01	0.0216	0.0093	0.0168	0.1736
9	rs62545693	74277771	1.18	0.345943801679723	3.62	0.0279629416485042	0.356708548159295	0.507217165203945	0.1521	0.0599	0.0072	0.0044	0.0214	0.0063	0.0062	0.018	0.1399	0.0127	0.0165	0.0088	0.0809	0.0178	0.0097	0.0054	0.0053	0.1018	0.0759	0.0072	0.0077	0.0099	0.0216	0.0091	0.0168	0.1738
9	rs17057093	74279313	1.18	0.345943801679723	3.61	0.0302100043965568	0.332056565015079	0.484517354557188	0.1521	0.0601	0.0072	0.0043	0.0215	0.0062	0.0061	0.0179	0.1414	0.0127	0.0163	0.0087	0.0807	0.0178	0.0096	0.0053	0.0051	0.102	0.0758	0.0071	0.0075	0.0099	0.0215	0.0089	0.0167	0.1739
9	rs10735606	74294205	1.18	0.345943801679723	3.61	0.0302100043965568	0.300325078596342	0.461954177620419	0.1527	0.0605	0.0071	0.004	0.0213	0.0059	0.0059	0.0177	0.1427	0.0127	0.0161	0.0085	0.0812	0.0178	0.0093	0.0051	0.0047	0.1028	0.0757	0.007	0.0072	0.0097	0.0215	0.0085	0.0166	0.1747
9	rs11142958	74294749	1.18	0.345943801679723	3.61	0.0302100043965568	0.299740674920831	0.481529047236422	0.1526	0.0605	0.0071	0.004	0.0214	0.0059	0.0059	0.0177	0.1428	0.0127	0.0162	0.0085	0.0812	0.0178	0.0093	0.0051	0.0047	0.1026	0.0756	0.007	0.0071	0.0097	0.0215	0.0085	0.0166	0.1747
9	rs73484647	74294989	1.18	0.345943801679723	3.61	0.0302100043965568	0.294074423434729	0.472457855483936	0.1526	0.0605	0.0071	0.004	0.0214	0.0059	0.0059	0.0177	0.1428	0.0127	0.0162	0.0085	0.0812	0.0178	0.0093	0.0051	0.0047	0.1027	0.0756	0.007	0.0071	0.0097	0.0215	0.0085	0.0166	0.1747
9	rs7858861	74299300	1.19	0.311838986457593	3.61	0.0302100043965568	0.239733093714884	0.432139747977925	0.1522	0.0605	0.0071	0.0039	0.0213	0.0055	0.0058	0.0177	0.1433	0.0128	0.0161	0.0085	0.0812	0.0177	0.0092	0.005	0.0045	0.1035	0.0759	0.007	0.007	0.0094	0.0213	0.0083	0.0167	0.1749
9	rs17475375	74305020	1.19	0.311838986457593	3.61	0.0302100043965568	0.210793190485231	0.394864686318367	0.1534	0.0606	0.0071	0.0039	0.0212	0.0052	0.0055	0.0177	0.1435	0.0129	0.0161	0.0086	0.0814	0.0177	0.0091	0.0048	0.0042	0.1037	0.0764	0.0068	0.007	0.0087	0.0212	0.0082	0.0167	0.1749
9	rs2297089	74305098	1.19	0.311838986457593	3.61	0.0302100043965568	0.210432050478868	0.399118543178129	0.1534	0.0606	0.0071	0.0039	0.0212	0.0052	0.0055	0.0177	0.1435	0.0129	0.0161	0.0086	0.0814	0.0177	0.0091	0.0048	0.0042	0.1037	0.0764	0.0068	0.007	0.0087	0.0212	0.0082	0.0167	0.1749
9	rs13296053	74306442	1.19	0.311838986457593	3.61	0.0302100043965568	0.2267355843999	0.396023581955076	0.1537	0.0607	0.0071	0.0039	0.0213	0.0051	0.0055	0.0177	0.1436	0.0129	0.016	0.0086	0.0814	0.0177	0.0091	0.0048	0.0042	0.1036	0.0762	0.0068	0.0069	0.0087	0.0211	0.0082	0.0167	0.175
9	rs7854788	74307114	1.19	0.311838986457593	3.61	0.0302100043965568	0.231446253574045	0.37912143210905	0.1538	0.0607	0.0071	0.0039	0.0213	0.0051	0.0055	0.0177	0.1436	0.0129	0.0159	0.0086	0.0814	0.0177	0.0091	0.0048	0.0041	0.1036	0.0762	0.0068	0.0069	0.0087	0.0211	0.0082	0.0167	0.175
9	rs4745115	74311310	1.2	0.280131383133392	3.61	0.0302100043965568	0.155628907225249	0.257145012194247	0.1536	0.0606	0.0071	0.0036	0.0212	0.0049	0.0052	0.0178	0.1441	0.0135	0.0157	0.0082	0.0824	0.0178	0.0084	0.0046	0.0039	0.104	0.0767	0.007	0.0069	0.0084	0.0211	0.0079	0.0164	0.1752
9	rs11142962	74312007	1.2	0.280131383133392	3.61	0.0302100043965568	0.154183685096243	0.249919729101347	0.1536	0.0607	0.0071	0.0036	0.0212	0.0049	0.0052	0.0178	0.1442	0.0135	0.0156	0.0082	0.0824	0.0178	0.0083	0.0046	0.0039	0.1042	0.0767	0.007	0.0069	0.0084	0.0211	0.0079	0.0164	0.1752
9	rs7861216	74312137	1.2	0.280131383133392	3.59	0.0351464082512032	0.152113880507689	0.252057947031788	0.1536	0.0607	0.0071	0.0036	0.0212	0.0049	0.0052	0.0178	0.1442	0.0135	0.0156	0.0082	0.0825	0.0178	0.0083	0.0046	0.0039	0.1042	0.0767	0.007	0.0069	0.0084	0.0211	0.0079	0.0164	0.1752
9	rs78152223	74314560	1.2	0.280131383133392	3.59	0.0351464082512032	0.140929815894667	0.259302461967339	0.1535	0.0607	0.007	0.0035	0.021	0.0047	0.0051	0.0176	0.1446	0.0137	0.0155	0.008	0.0832	0.0175	0.0076	0.0045	0.0038	0.105	0.0773	0.007	0.0069	0.0082	0.0209	0.0077	0.0163	0.1753
9	rs7039894	74317971	1.21	0.250745108472337	3.59	0.0351464082512032	0.517459697196606	0.768268091323106	0.152	0.0615	0.0063	0.0027	0.0195	0.0036	0.0044	0.0171	0.1473	0.0146	0.0143	0.0069	0.0883	0.0159	0.0057	0.0041	0.0036	0.1078	0.0825	0.0068	0.007	0.0071	0.0189	0.0074	0.0151	0.1757
9	rs11142963	74318137	1.21	0.250745108472337	3.59	0.0351464082512032	0.566459833864149	0.743037953377709	0.1519	0.0614	0.0062	0.0027	0.0196	0.0035	0.0044	0.0172	0.147	0.0147	0.0143	0.0069	0.0887	0.0158	0.0055	0.0041	0.0036	0.108	0.0828	0.0068	0.007	0.007	0.0188	0.0075	0.015	0.1757
9	rs17057133	74319677	1.21	0.250745108472337	3.59	0.0351464082512032	0.592899906781708	0.761148901606332	0.1513	0.0614	0.0061	0.0026	0.0193	0.0034	0.0042	0.0173	0.148	0.0149	0.0143	0.0067	0.0892	0.0155	0.0054	0.0039	0.0035	0.1081	0.0837	0.0068	0.007	0.0069	0.0186	0.0075	0.0149	0.1757
9	rs12339216	74319791	1.21	0.250745108472337	3.59	0.0351464082512032	0.585676596928433	0.757972639022083	0.1513	0.0614	0.0061	0.0026	0.0193	0.0034	0.0042	0.0173	0.148	0.0149	0.0143	0.0067	0.0892	0.0155	0.0054	0.0039	0.0035	0.1081	0.0837	0.0068	0.007	0.0069	0.0186	0.0075	0.0149	0.1757
9	rs117873562	74323973	1.21	0.250745108472337	3.57	0.0407165604515682	0.608091466178366	0.755856735399758	0.1512	0.0613	0.0061	0.0026	0.0193	0.0034	0.0041	0.0173	0.1481	0.015	0.0143	0.0067	0.0892	0.0155	0.0054	0.0039	0.0035	0.1081	0.0838	0.0068	0.007	0.0068	0.0186	0.0076	0.0149	0.1757
9	rs2307005	74332784	1.21	0.250745108472337	3.57	0.0407165604515682	0.579102628688642	0.754346163978504	0.1512	0.0613	0.0061	0.0026	0.0192	0.0034	0.0041	0.0173	0.1483	0.0151	0.0143	0.0067	0.0894	0.0154	0.0054	0.0038	0.0035	0.1082	0.0839	0.0068	0.007	0.0068	0.0186	0.0076	0.0148	0.1756
9	rs25692	74332970	1.21	0.250745108472337	3.57	0.0407165604515682	0.581741622590539	0.753893120877415	0.1512	0.0613	0.0061	0.0026	0.0192	0.0034	0.0041	0.0173	0.1483	0.0151	0.0143	0.0067	0.0894	0.0154	0.0054	0.0038	0.0035	0.1082	0.084	0.0068	0.007	0.0068	0.0186	0.0076	0.0148	0.1756
9	rs7030493	74348424	1.21	0.250745108472337	3.57	0.0407165604515682	0.560320493472692	0.764630967281992	0.1511	0.0611	0.006	0.0026	0.0192	0.0034	0.004	0.0175	0.1485	0.0152	0.0143	0.0068	0.0896	0.0153	0.0053	0.0038	0.0035	0.1084	0.0841	0.0068	0.0069	0.0067	0.0185	0.0076	0.0148	0.1755
9	rs25695	74349846	1.21	0.250745108472337	3.57	0.0407165604515682	0.561119499303096	0.766297518965619	0.1511	0.0611	0.006	0.0025	0.0192	0.0034	0.004	0.0175	0.1485	0.0152	0.0142	0.0068	0.0896	0.0153	0.0053	0.0038	0.0035	0.1084	0.0841	0.0068	0.0069	0.0067	0.0185	0.0076	0.0148	0.1755
9	rs2274699	74350032	1.21	0.250745108472337	3.57	0.0407165604515682	0.561452575930853	0.766297518965619	0.1511	0.0611	0.006	0.0025	0.0192	0.0034	0.004	0.0175	0.1485	0.0152	0.0142	0.0068	0.0896	0.0153	0.0053	0.0038	0.0035	0.1084	0.0841	0.0068	0.0069	0.0067	0.0185	0.0076	0.0148	0.1755
9	rs7044433	74356491	1.21	0.250745108472337	3.55	0.0469746249181148	0.545898388463262	0.76963297413011	0.1511	0.061	0.006	0.0025	0.0192	0.0034	0.004	0.0175	0.1486	0.0152	0.0142	0.0068	0.0896	0.0153	0.0053	0.0038	0.0035	0.1084	0.0841	0.0068	0.0069	0.0067	0.0185	0.0075	0.0148	0.1756
9	Affx-34122659	74360096	1.21	0.250745108472337	3.55	0.0469746249181148	0.572966715654272	0.780722933171924	0.1511	0.0612	0.006	0.0025	0.0193	0.0034	0.004	0.0175	0.1486	0.0152	0.0142	0.0068	0.0898	0.0154	0.0051	0.0038	0.0035	0.1085	0.0841	0.0068	0.0069	0.0066	0.0185	0.0075	0.0148	0.1757
9	rs25688	74360234	1.21	0.250745108472337	3.55	0.0469746249181148	0.562452361610837	0.768722994100177	0.1511	0.0612	0.006	0.0025	0.0193	0.0033	0.004	0.0175	0.1485	0.0152	0.0142	0.0068	0.0898	0.0154	0.0051	0.0036	0.0035	0.1085	0.0842	0.0068	0.0069	0.0066	0.0185	0.0075	0.0148	0.1758
9	rs76670837	74360395	1.21	0.250745108472337	3.55	0.0469746249181148	0.549388398727308	0.760089827041074	0.1511	0.0611	0.006	0.0025	0.0193	0.0033	0.004	0.0175	0.1485	0.0152	0.0142	0.0068	0.0898	0.0154	0.0052	0.0036	0.0035	0.1086	0.0842	0.0068	0.0069	0.0066	0.0185	0.0075	0.0148	0.1757
9	rs41308890	74361038	1.21	0.250745108472337	3.55	0.0469746249181148	0.504398400212609	0.727719207490346	0.1511	0.0613	0.0061	0.0025	0.0193	0.0033	0.0039	0.0175	0.1484	0.0152	0.0142	0.0069	0.0895	0.0154	0.0053	0.0036	0.0035	0.1088	0.0842	0.0068	0.0069	0.0066	0.0186	0.0076	0.0148	0.1753
9	rs3780612	74363406	1.21	0.250745108472337	3.55	0.0469746249181148	0.498777711196048	0.745447236799092	0.1511	0.0614	0.0061	0.0025	0.0194	0.0033	0.0039	0.0176	0.1485	0.0152	0.0141	0.0069	0.0896	0.0154	0.0053	0.0035	0.0034	0.1089	0.0843	0.0068	0.0069	0.0066	0.0185	0.0076	0.0147	0.1752
9	rs117059531	74363668	1.21	0.250745108472337	3.55	0.0469746249181148	0.538361826365161	0.783005908862519	0.1511	0.0614	0.0061	0.0025	0.0193	0.0033	0.0039	0.0176	0.1485	0.0151	0.0141	0.0069	0.0896	0.0153	0.0053	0.0037	0.0034	0.1089	0.0843	0.0068	0.0068	0.0066	0.0185	0.0076	0.0147	0.1752
9	rs72738002	74367264	1.21	0.250745108472337	3.55	0.0469746249181148	0.549652220969344	0.782092546979239	0.1512	0.0614	0.0061	0.0025	0.0193	0.0033	0.0039	0.0176	0.1486	0.0152	0.0141	0.0069	0.0896	0.0153	0.0053	0.0036	0.0034	0.1088	0.0843	0.0068	0.0068	0.0066	0.0185	0.0076	0.0147	0.1753
9	rs34006270	74369299	1.21	0.250745108472337	3.54	0.0503789001912993	0.538884506605393	0.796122411304258	0.1512	0.0614	0.0061	0.0025	0.0194	0.0033	0.0039	0.0175	0.1488	0.0152	0.0141	0.0069	0.0896	0.0153	0.0053	0.0036	0.0034	0.1088	0.0842	0.0067	0.0068	0.0066	0.0185	0.0076	0.0147	0.1753
9	rs74952073	74377528	1.21	0.250745108472337	3.54	0.0503789001912993	0.556267140462298	0.806679542319576	0.1514	0.0616	0.006	0.0024	0.0194	0.0032	0.0039	0.0175	0.1491	0.0151	0.0141	0.0069	0.0892	0.0152	0.0053	0.0036	0.0034	0.1087	0.0839	0.0068	0.0068	0.0065	0.0184	0.0076	0.0146	0.1758
9	rs7030211	74378277	1.21	0.250745108472337	3.54	0.0503789001912993	0.549982082643792	0.80775220128513	0.1514	0.0616	0.006	0.0024	0.0194	0.0032	0.0039	0.0175	0.1491	0.0151	0.0141	0.0069	0.0892	0.0152	0.0053	0.0036	0.0034	0.1087	0.0839	0.0068	0.0068	0.0065	0.0184	0.0076	0.0145	0.1759
9	rs10869058	74379485	1.21	0.250745108472337	3.54	0.0503789001912993	0.548992777211924	0.788338398927763	0.1515	0.0616	0.006	0.0025	0.0194	0.0032	0.0039	0.0175	0.1491	0.0152	0.014	0.0069	0.0892	0.0152	0.0054	0.0036	0.0034	0.1086	0.0837	0.0068	0.0068	0.0065	0.0186	0.0077	0.0145	0.1758
9	rs72739815	74380529	1.21	0.250745108472337	3.54	0.0503789001912993	0.542549980892137	0.782092546979239	0.1515	0.0616	0.006	0.0025	0.0194	0.0034	0.0039	0.0176	0.149	0.0152	0.0139	0.007	0.0891	0.0152	0.0054	0.0036	0.0034	0.1086	0.0836	0.0068	0.0069	0.0065	0.0186	0.0077	0.0146	0.1757
9	rs10781039	74385342	1.21	0.250745108472337	3.54	0.0503789001912993	0.575862306508914	0.789253317016816	0.1516	0.0617	0.0059	0.0025	0.0193	0.0036	0.004	0.0177	0.149	0.0152	0.0139	0.007	0.0892	0.0151	0.0054	0.0036	0.0034	0.1084	0.0835	0.0068	0.007	0.0064	0.0186	0.0077	0.0146	0.1755
9	rs10746887	74390503	1.21	0.250745108472337	3.54	0.0503789001912993	0.645525866429547	0.817880613933576	0.1517	0.0617	0.0059	0.0025	0.0193	0.0036	0.004	0.0177	0.1492	0.0152	0.0139	0.007	0.0892	0.0151	0.0052	0.0036	0.0034	0.1082	0.0834	0.0068	0.007	0.0064	0.0185	0.0077	0.0146	0.1756
9	rs4745123	74393843	1.21	0.250745108472337	3.5	0.0659953737268723	0.652435061728823	0.849817249439167	0.1519	0.0618	0.006	0.0024	0.0192	0.0036	0.004	0.0177	0.1494	0.0152	0.0138	0.007	0.089	0.0151	0.0053	0.0036	0.0034	0.1081	0.0833	0.0068	0.007	0.0063	0.0185	0.0075	0.0145	0.1757
9	rs12553246	74396144	1.21	0.250745108472337	3.49	0.0704349946405554	0.795048026361152	0.918995011854158	0.1517	0.0619	0.006	0.0024	0.0193	0.0036	0.004	0.0177	0.1494	0.0153	0.0138	0.007	0.0889	0.0152	0.0053	0.0036	0.0034	0.1083	0.0833	0.0068	0.007	0.0063	0.0184	0.0075	0.0145	0.1756
9	rs11143006	74414358	1.2	0.280131383133392	3.47	0.0800071130091993	0.326125746745725	0.623137288022792	0.146	0.0639	0.0065	0.0029	0.02	0.0047	0.0041	0.0193	0.1527	0.0165	0.0135	0.007	0.0852	0.0155	0.0064	0.0036	0.0033	0.1076	0.088	0.0063	0.007	0.0066	0.019	0.0071	0.0144	0.1691
9	rs77614954	74418862	1.2	0.280131383133392	3.46	0.0851540123614781	0.319293835290506	0.61029646290484	0.1459	0.0639	0.0065	0.0029	0.02	0.0047	0.0041	0.0193	0.1527	0.0165	0.0135	0.007	0.0852	0.0155	0.0064	0.0036	0.0033	0.1076	0.088	0.0063	0.007	0.0066	0.019	0.0071	0.0144	0.1691
9	rs79334862	74420212	1.2	0.280131383133392	3.47	0.0800071130091993	0.317183814455492	0.605120438041011	0.1459	0.0639	0.0065	0.0029	0.02	0.0047	0.0041	0.0193	0.1527	0.0165	0.0135	0.007	0.0852	0.0155	0.0064	0.0036	0.0033	0.1076	0.088	0.0063	0.007	0.0066	0.019	0.0071	0.0144	0.1691
9	rs12002194	74428234	1.2	0.280131383133392	3.46	0.0851540123614781	0.303599096789369	0.581817127510287	0.1459	0.0639	0.0065	0.0029	0.02	0.0047	0.0041	0.0193	0.1528	0.0165	0.0135	0.007	0.0852	0.0155	0.0064	0.0036	0.0033	0.1076	0.088	0.0063	0.007	0.0066	0.019	0.0071	0.0144	0.1691
9	rs62544939	74428925	1.2	0.280131383133392	3.46	0.0851540123614781	0.3045309735109	0.578404606687392	0.1458	0.0639	0.0065	0.0029	0.02	0.0048	0.0041	0.0193	0.1528	0.0165	0.0135	0.007	0.0852	0.0155	0.0064	0.0037	0.0033	0.1076	0.088	0.0063	0.007	0.0067	0.019	0.0071	0.0144	0.1691
9	rs62544940	74432007	1.2	0.280131383133392	3.46	0.0851540123614781	0.379292740052853	0.614329465855539	0.1457	0.064	0.0066	0.003	0.02	0.0051	0.0042	0.0193	0.1529	0.0165	0.0135	0.007	0.0851	0.0155	0.0064	0.0037	0.0034	0.1076	0.0878	0.0063	0.007	0.0067	0.019	0.0071	0.0144	0.1687
9	rs117374575	74435300	1.2	0.280131383133392	3.46	0.0851540123614781	0.372012724829462	0.636476601988483	0.1456	0.0643	0.0064	0.003	0.02	0.0051	0.0041	0.0192	0.1531	0.0165	0.0135	0.007	0.085	0.0156	0.0064	0.0037	0.0034	0.1078	0.0878	0.0063	0.0069	0.0067	0.019	0.007	0.0144	0.1684
9	rs1077937	74436919	1.2	0.280131383133392	3.46	0.0851540123614781	0.363726964745975	0.636040584855225	0.1455	0.0644	0.0064	0.0031	0.02	0.0051	0.0041	0.0192	0.1531	0.0166	0.0135	0.007	0.0849	0.0156	0.0064	0.0037	0.0034	0.1079	0.0878	0.0063	0.0069	0.0068	0.019	0.007	0.0144	0.1684
9	rs7025473	74463295	1.2	0.280131383133392	3.46	0.0851540123614781	0.334114599626426	0.619668392586217	0.1455	0.0644	0.0064	0.0031	0.02	0.005	0.0041	0.0192	0.1532	0.0166	0.0135	0.007	0.0849	0.0156	0.0064	0.0037	0.0034	0.1083	0.0877	0.0063	0.0069	0.0068	0.019	0.007	0.0144	0.1682
9	rs72739852	74469605	1.2	0.280131383133392	3.46	0.0851540123614781	0.34534220442553	0.613464722344506	0.1455	0.0644	0.0064	0.0031	0.0201	0.005	0.0041	0.0192	0.1532	0.0166	0.0135	0.007	0.0849	0.0156	0.0064	0.0037	0.0034	0.1083	0.0877	0.0063	0.0069	0.0068	0.019	0.007	0.0144	0.1682
9	rs117245516	74475255	1.2	0.280131383133392	3.46	0.0851540123614781	0.339288629415517	0.611016180928101	0.1455	0.0644	0.0064	0.0031	0.0201	0.005	0.004	0.0192	0.1532	0.0166	0.0135	0.007	0.0849	0.0157	0.0064	0.0037	0.0033	0.1083	0.0877	0.0063	0.0068	0.0068	0.019	0.007	0.0144	0.1682
9	rs1524381	74485285	1.2	0.280131383133392	3.46	0.0851540123614781	0.338977022797073	0.613608826273351	0.1456	0.0644	0.0064	0.003	0.0201	0.0049	0.004	0.0192	0.1533	0.0166	0.0135	0.007	0.0849	0.0157	0.0064	0.0037	0.0033	0.1084	0.0877	0.0062	0.0068	0.0068	0.0189	0.007	0.0144	0.1681
9	rs7870405	74516918	1.2	0.280131383133392	3.46	0.0851540123614781	0.319142875920493	0.552405276298221	0.1454	0.0644	0.0064	0.003	0.0201	0.0049	0.0038	0.0193	0.153	0.0166	0.0138	0.007	0.0846	0.0157	0.0064	0.0036	0.0033	0.1085	0.0879	0.0062	0.0068	0.0067	0.0191	0.0071	0.0144	0.1682
9	rs11143031	74517290	1.2	0.280131383133392	3.46	0.0851540123614781	0.321108269291232	0.556061327388768	0.1454	0.0644	0.0064	0.003	0.0201	0.0049	0.0038	0.0193	0.153	0.0166	0.0138	0.007	0.0846	0.0157	0.0064	0.0036	0.0033	0.1085	0.0879	0.0062	0.0068	0.0067	0.0191	0.0071	0.0144	0.1682
9	rs117820290	74528988	1.2	0.280131383133392	3.46	0.0851540123614781	0.337887570016311	0.584237255537325	0.1456	0.0644	0.0064	0.003	0.0202	0.0049	0.0039	0.0193	0.153	0.0166	0.0138	0.007	0.0846	0.0157	0.0064	0.0037	0.0033	0.1084	0.0879	0.0062	0.0068	0.0067	0.019	0.0071	0.0144	0.1681
9	rs72739875	74532755	1.2	0.280131383133392	3.46	0.0851540123614781	0.341891127537429	0.581674842469676	0.1457	0.0644	0.0064	0.003	0.0202	0.005	0.0039	0.0193	0.1529	0.0166	0.0138	0.007	0.0846	0.0157	0.0064	0.0037	0.0033	0.1083	0.0879	0.0062	0.0068	0.0067	0.019	0.0071	0.0144	0.168
9	rs4744648	74534600	1.2	0.280131383133392	3.46	0.0851540123614781	0.344294528783084	0.58494951809847	0.1457	0.0644	0.0065	0.003	0.0202	0.005	0.0039	0.0193	0.1529	0.0166	0.0138	0.007	0.0846	0.0157	0.0064	0.0037	0.0033	0.1083	0.0879	0.0062	0.0068	0.0067	0.019	0.0071	0.0144	0.168
9	rs10735609	74541575	1.2	0.280131383133392	3.46	0.0851540123614781	0.346549066891239	0.588371280491316	0.1458	0.0644	0.0065	0.003	0.0202	0.005	0.0039	0.0193	0.1529	0.0166	0.0138	0.007	0.0846	0.0157	0.0064	0.0037	0.0033	0.1082	0.0879	0.0062	0.0068	0.0067	0.019	0.0071	0.0144	0.168
9	rs11143035	74556808	1.2	0.280131383133392	3.46	0.0851540123614781	0.357615371286158	0.607994716606952	0.1458	0.0645	0.0065	0.0031	0.0202	0.005	0.0039	0.0193	0.1529	0.0166	0.0138	0.007	0.0845	0.0157	0.0064	0.0037	0.0033	0.1082	0.0879	0.0062	0.0068	0.0067	0.019	0.0071	0.0144	0.1679
9	rs11143038	74571653	1.2	0.280131383133392	3.46	0.0851540123614781	0.388535313897444	0.646815896685219	0.1457	0.0645	0.0066	0.0031	0.0202	0.0051	0.0039	0.0193	0.1529	0.0166	0.0137	0.0071	0.0844	0.0156	0.0064	0.0038	0.0034	0.1082	0.0876	0.0062	0.0068	0.0067	0.019	0.0072	0.0143	0.1679
9	rs11143040	74575181	1.2	0.280131383133392	3.47	0.0800071130091993	0.391548035011305	0.655729654332116	0.1457	0.0645	0.0066	0.0031	0.0202	0.0051	0.0039	0.0193	0.1529	0.0166	0.0138	0.0071	0.0844	0.0156	0.0064	0.0038	0.0034	0.1082	0.0876	0.0062	0.0068	0.0067	0.019	0.0072	0.0143	0.1679
9	rs35728507	74585302	1.2	0.280131383133392	3.47	0.0800071130091993	0.401788469363974	0.674377223607119	0.1457	0.0645	0.0066	0.0031	0.0202	0.0051	0.0039	0.0193	0.1529	0.0166	0.0138	0.0071	0.0844	0.0156	0.0064	0.0038	0.0034	0.1082	0.0876	0.0062	0.0068	0.0067	0.019	0.0072	0.0143	0.1679
9	rs11143045	74597138	1.2	0.280131383133392	3.47	0.0800071130091993	0.4023549864736	0.717097942419076	0.1457	0.0647	0.0067	0.003	0.0202	0.0051	0.0039	0.0192	0.153	0.0165	0.0141	0.0071	0.0841	0.0156	0.0063	0.0038	0.0035	0.1081	0.0871	0.0063	0.0069	0.0067	0.0189	0.0073	0.0144	0.1679
9	rs7045421	74599715	1.2	0.280131383133392	3.47	0.0800071130091993	0.390486662700519	0.707107015196488	0.1456	0.0647	0.0067	0.003	0.0202	0.0051	0.0039	0.0191	0.1531	0.0165	0.0142	0.0071	0.0841	0.0156	0.0062	0.0038	0.0035	0.1081	0.0869	0.0063	0.0069	0.0067	0.0189	0.0073	0.0144	0.168
9	rs79966972	74600453	1.2	0.280131383133392	3.47	0.0800071130091993	0.386366777450986	0.794442127616285	0.1453	0.0648	0.0067	0.0029	0.0201	0.0051	0.0039	0.0191	0.1534	0.0165	0.0145	0.0071	0.084	0.0157	0.0063	0.0039	0.0035	0.1079	0.0873	0.0063	0.0069	0.0068	0.019	0.0073	0.0142	0.1673
9	rs10869074	74600822	1.2	0.280131383133392	3.47	0.0800071130091993	0.226651954680598	0.759787293105905	0.1445	0.065	0.0067	0.003	0.0201	0.0051	0.004	0.019	0.1541	0.0166	0.015	0.0072	0.0839	0.0158	0.0064	0.004	0.0036	0.1077	0.0878	0.0063	0.0069	0.0069	0.0192	0.0073	0.0139	0.1661
9	rs2147240	74602989	1.19	0.311838986457593	3.47	0.0800071130091993	0.0957728191250501	0.430030526005735	0.1413	0.0676	0.0067	0.0033	0.0207	0.0049	0.0039	0.0193	0.1573	0.0166	0.0155	0.0079	0.0821	0.0164	0.0072	0.0037	0.0035	0.1068	0.0891	0.0069	0.0077	0.0069	0.0178	0.0073	0.0137	0.162
9	rs1570637	74605378	1.19	0.311838986457593	3.47	0.0800071130091993	0.0826728106837465	0.393578125491119	0.1413	0.0677	0.0067	0.0033	0.0207	0.0048	0.0038	0.0193	0.1571	0.0166	0.0155	0.0079	0.0822	0.0164	0.0072	0.0037	0.0035	0.1069	0.0891	0.0069	0.0078	0.0069	0.0178	0.0073	0.0137	0.1619
9	rs4745148	74606337	1.19	0.311838986457593	3.47	0.0800071130091993	0.0862610700281991	0.411564189709942	0.1413	0.0677	0.0067	0.0033	0.0207	0.0048	0.0038	0.0193	0.157	0.0166	0.0155	0.0079	0.0821	0.0164	0.0073	0.0038	0.0035	0.107	0.0891	0.0069	0.0078	0.0069	0.0178	0.0073	0.0137	0.1619
9	rs61311231	74606668	1.19	0.311838986457593	3.47	0.0800071130091993	0.0847676742283105	0.410523068691815	0.1413	0.0677	0.0067	0.0033	0.0207	0.0048	0.0038	0.0193	0.157	0.0166	0.0155	0.0079	0.0821	0.0164	0.0073	0.0038	0.0035	0.107	0.0891	0.0069	0.0078	0.0069	0.0178	0.0073	0.0137	0.1619
9	rs2310096	74609972	1.18	0.345943801679723	3.47	0.0800071130091993	0.0779657881904275	0.422801301298662	0.1414	0.0677	0.0068	0.0033	0.0207	0.0048	0.0038	0.0193	0.1572	0.0165	0.0154	0.008	0.0823	0.0164	0.0073	0.0038	0.0034	0.1068	0.089	0.007	0.0076	0.0069	0.0178	0.0072	0.0137	0.162
9	rs13288528	74612556	1.18	0.345943801679723	3.47	0.0800071130091993	0.0632678324642541	0.345329538580049	0.1416	0.0677	0.0068	0.0033	0.0207	0.0047	0.0038	0.0192	0.1574	0.0165	0.0153	0.008	0.0824	0.0166	0.0073	0.0039	0.0033	0.1066	0.0888	0.007	0.0077	0.0069	0.0178	0.0072	0.0137	0.162
9	rs7855195	74616177	1.18	0.345943801679723	3.47	0.0800071130091993	0.0598004029376654	0.321167317112758	0.1416	0.0677	0.0068	0.0033	0.0208	0.0046	0.0037	0.0192	0.1575	0.0166	0.0152	0.008	0.0825	0.0168	0.0074	0.0039	0.0033	0.1065	0.0886	0.007	0.0077	0.0069	0.0179	0.0072	0.0137	0.1619
9	rs76797759	74621459	1.19	0.311838986457593	3.47	0.0800071130091993	0.0601896281273636	0.331897422196651	0.1415	0.0677	0.0068	0.0033	0.0208	0.0045	0.0037	0.0192	0.1578	0.0167	0.0152	0.008	0.0826	0.017	0.0074	0.0038	0.0032	0.1064	0.0888	0.0069	0.0077	0.0069	0.0178	0.0072	0.0136	0.1615
9	rs78720780	74623925	1.19	0.311838986457593	3.47	0.0800071130091993	0.0494896672709879	0.308741294732316	0.1413	0.0678	0.007	0.0033	0.0209	0.0044	0.0037	0.019	0.1581	0.0168	0.0152	0.008	0.0827	0.0174	0.0075	0.0038	0.0032	0.1063	0.0889	0.0069	0.0077	0.007	0.0178	0.0071	0.0136	0.161
9	rs12378487	74627529	1.19	0.311838986457593	3.48	0.0751031739839783	0.0411947837941757	0.305269117735672	0.1411	0.0679	0.007	0.0033	0.0209	0.0043	0.0037	0.0188	0.1585	0.0168	0.0152	0.008	0.0828	0.0176	0.0075	0.0038	0.0031	0.1062	0.0891	0.0068	0.0077	0.0071	0.0177	0.0071	0.0139	0.1604
9	rs75222020	74634525	1.18	0.345943801679723	3.49	0.0704349946405554	0.0389095373479826	0.338409331429494	0.1404	0.0678	0.0071	0.0034	0.0209	0.004	0.0037	0.0181	0.1595	0.0171	0.0148	0.0077	0.0842	0.0188	0.0076	0.0038	0.0031	0.1047	0.0893	0.0066	0.0077	0.0072	0.0182	0.0073	0.014	0.1596
9	rs12553672	74638065	1.18	0.345943801679723	3.49	0.0704349946405554	0.0382905990172342	0.347065895349878	0.1401	0.0677	0.0071	0.0034	0.0209	0.0039	0.0037	0.0179	0.1599	0.0172	0.0148	0.0076	0.0846	0.0189	0.0077	0.0038	0.0031	0.1043	0.0894	0.0065	0.0077	0.0072	0.0183	0.0073	0.014	0.1593
9	rs7046711	74643648	1.18	0.345943801679723	3.49	0.0704349946405554	0.0406079284438485	0.372139955944996	0.14	0.0677	0.0071	0.0034	0.021	0.0039	0.0037	0.0178	0.1601	0.0172	0.0148	0.0076	0.0849	0.0189	0.0077	0.0038	0.0031	0.1042	0.0895	0.0065	0.0077	0.0072	0.0182	0.0074	0.0142	0.1592
9	rs77983030	74645450	1.18	0.345943801679723	3.49	0.0704349946405554	0.0404798795959099	0.370874522362595	0.14	0.0678	0.0071	0.0034	0.021	0.0038	0.0037	0.0178	0.16	0.0172	0.0148	0.0076	0.085	0.0189	0.0077	0.0038	0.0031	0.1042	0.0894	0.0065	0.0076	0.0072	0.0182	0.0074	0.0142	0.1592
9	rs10869085	74650880	1.18	0.345943801679723	3.49	0.0704349946405554	0.0403946680199205	0.377213784879431	0.14	0.068	0.0071	0.0033	0.021	0.0036	0.0036	0.0178	0.16	0.0172	0.0147	0.0076	0.0854	0.0189	0.0078	0.0037	0.0031	0.1043	0.0891	0.0065	0.0076	0.0072	0.0181	0.0075	0.0142	0.1591
9	rs72741926	74654893	1.18	0.345943801679723	3.49	0.0704349946405554	0.0415120685066647	0.400668508683093	0.1397	0.0681	0.0071	0.0033	0.0211	0.0034	0.0036	0.0178	0.1604	0.0172	0.0148	0.0076	0.0855	0.019	0.0078	0.0037	0.0031	0.1042	0.089	0.0065	0.0077	0.0072	0.0181	0.0075	0.0142	0.1592
9	rs11143080	74656309	1.18	0.345943801679723	3.48	0.0751031739839783	0.0430791278512991	0.446714884562489	0.1397	0.0681	0.0071	0.0033	0.0211	0.0034	0.0036	0.0178	0.1604	0.0172	0.0148	0.0076	0.0855	0.019	0.0078	0.0037	0.0031	0.1042	0.089	0.0065	0.0077	0.0072	0.0181	0.0075	0.0142	0.1592
9	rs752441	74659110	1.18	0.345943801679723	3.48	0.0751031739839783	0.0410224226642626	0.474484829824213	0.1399	0.0681	0.0071	0.0033	0.0211	0.0033	0.0036	0.0177	0.1606	0.0172	0.0148	0.0076	0.0857	0.019	0.0078	0.0037	0.0031	0.1039	0.089	0.0065	0.0078	0.0072	0.018	0.0075	0.0142	0.1593
9	rs73480037	74665248	1.18	0.345943801679723	3.48	0.0751031739839783	0.0330730446403717	0.410392979126139	0.1398	0.0681	0.0071	0.0033	0.0211	0.0032	0.0036	0.0177	0.1616	0.0171	0.0148	0.0076	0.0857	0.019	0.0077	0.0036	0.003	0.1036	0.0888	0.0065	0.0077	0.0073	0.0183	0.0075	0.0141	0.1589
9	rs12377680	74666153	1.18	0.345943801679723	3.48	0.0751031739839783	0.032961985225597	0.414561407635708	0.1398	0.0681	0.0071	0.0033	0.0211	0.0032	0.0036	0.0177	0.1616	0.0171	0.0148	0.0075	0.0857	0.019	0.0077	0.0036	0.003	0.1036	0.0888	0.0065	0.0076	0.0073	0.0183	0.0075	0.0141	0.1589
9	rs3192907	74666396	1.18	0.345943801679723	3.48	0.0751031739839783	0.0330606918056549	0.417695230975355	0.1398	0.0681	0.0071	0.0033	0.0211	0.0032	0.0036	0.0177	0.1616	0.0171	0.0148	0.0075	0.0857	0.019	0.0077	0.0036	0.003	0.1037	0.0888	0.0065	0.0076	0.0073	0.0183	0.0076	0.0141	0.1589
9	rs1570639	74668112	1.18	0.345943801679723	3.48	0.0751031739839783	0.0380994354236968	0.410132833733277	0.1399	0.0681	0.0072	0.0033	0.0211	0.0032	0.0036	0.0177	0.1616	0.0171	0.0148	0.0075	0.0857	0.019	0.0078	0.0036	0.003	0.1037	0.0888	0.0065	0.0076	0.0072	0.0183	0.0075	0.0141	0.1587
9	rs79383798	74672750	1.17	0.382518045708746	3.48	0.0751031739839783	0.0425768725640106	0.511761152510224	0.1395	0.0686	0.007	0.0032	0.0213	0.003	0.0035	0.0168	0.1631	0.0169	0.0149	0.0076	0.0881	0.0191	0.0075	0.0033	0.0028	0.1032	0.087	0.0063	0.0072	0.0071	0.0186	0.0077	0.014	0.1593
9	rs10116602	74682622	1.16	0.421630287221885	3.48	0.0751031739839783	0.0488568484342622	0.570319389559815	0.1391	0.069	0.0069	0.0031	0.0215	0.0029	0.0034	0.0168	0.164	0.0168	0.015	0.0075	0.0892	0.019	0.0074	0.0032	0.0027	0.1027	0.0859	0.0062	0.007	0.007	0.0188	0.0078	0.014	0.1599
9	rs116941976	74692072	1.16	0.421630287221885	3.49	0.0704349946405554	0.0482775804259886	0.563955909018687	0.1391	0.069	0.0069	0.0031	0.0215	0.0029	0.0034	0.0168	0.164	0.0168	0.015	0.0075	0.0892	0.019	0.0074	0.0032	0.0027	0.1027	0.0859	0.0062	0.007	0.007	0.0188	0.0078	0.014	0.1599
9	rs10781070	74723330	1.16	0.421630287221885	3.5	0.0659953737268723	0.0496201563875232	0.584522135494611	0.1389	0.0697	0.0065	0.0028	0.0213	0.0026	0.0031	0.0168	0.1665	0.0168	0.0151	0.0071	0.0889	0.019	0.0071	0.003	0.0025	0.104	0.0856	0.0061	0.0068	0.0069	0.0192	0.0076	0.0142	0.159
9	rs9785222	74726786	1.16	0.421630287221885	3.5	0.0659953737268723	0.0511208286311483	0.640403883458199	0.1389	0.0697	0.0064	0.0028	0.0213	0.0026	0.0031	0.0168	0.1666	0.0168	0.0151	0.0071	0.089	0.019	0.0071	0.0029	0.0025	0.104	0.0856	0.006	0.0068	0.0069	0.0191	0.0076	0.0143	0.159
9	rs4744660	74733832	1.16	0.421630287221885	3.5	0.0659953737268723	0.0523803609939897	0.661003392666568	0.1389	0.0697	0.0064	0.0028	0.0213	0.0026	0.003	0.0167	0.1669	0.0167	0.0151	0.0071	0.0891	0.0191	0.0071	0.0028	0.0024	0.104	0.0854	0.006	0.0068	0.0069	0.0191	0.0076	0.0143	0.1592
9	rs4745169	74753605	1.16	0.421630287221885	3.5	0.0659953737268723	0.0504905111077356	0.699968652902288	0.1388	0.0699	0.0064	0.0028	0.0212	0.0025	0.0029	0.0165	0.1677	0.0167	0.0153	0.007	0.0889	0.0192	0.0071	0.0028	0.0024	0.1036	0.0846	0.0058	0.007	0.007	0.0192	0.0077	0.0143	0.16
9	rs77435949	74755361	1.16	0.421630287221885	3.5	0.0659953737268723	0.0510043219074577	0.701454472546347	0.1388	0.0699	0.0064	0.0028	0.0212	0.0025	0.0029	0.0165	0.1678	0.0167	0.0153	0.007	0.0888	0.0192	0.0071	0.0028	0.0024	0.1036	0.0846	0.0058	0.007	0.007	0.0192	0.0077	0.0143	0.16
9	rs117135955	74763496	1.16	0.421630287221885	3.53	0.0539760163806611	0.0465051668815954	0.700860059870864	0.1385	0.0702	0.0063	0.0027	0.0212	0.0024	0.0027	0.0165	0.1679	0.0166	0.0155	0.0071	0.0885	0.0192	0.0073	0.0027	0.0023	0.1036	0.0845	0.0059	0.007	0.007	0.0192	0.0077	0.0144	0.1602
9	rs10869136	74779023	1.16	0.421630287221885	3.53	0.0539760163806611	0.0522281287806694	0.736120809772558	0.1385	0.0703	0.0063	0.0027	0.0213	0.0024	0.0026	0.0164	0.168	0.0166	0.0155	0.0071	0.0885	0.0192	0.0074	0.0027	0.0023	0.1035	0.0845	0.0059	0.007	0.007	0.0192	0.0077	0.0144	0.1602
9	rs13290586	74781162	1.16	0.421630287221885	3.54	0.0503789001912993	0.0391868226266934	0.722329451906071	0.1384	0.0703	0.0063	0.0027	0.0212	0.0024	0.0026	0.0164	0.168	0.0166	0.0155	0.007	0.0885	0.0192	0.0072	0.0027	0.0023	0.1035	0.0844	0.0059	0.007	0.0074	0.0192	0.0077	0.0144	0.1602
9	rs12000375	74782982	1.16	0.421630287221885	3.54	0.0503789001912993	0.0344262199965435	0.731467295223636	0.1384	0.0704	0.0062	0.0027	0.0212	0.0024	0.0026	0.0164	0.168	0.0166	0.0155	0.007	0.0885	0.0192	0.0071	0.0027	0.0023	0.1035	0.0843	0.0059	0.007	0.0078	0.0192	0.0076	0.0143	0.1602
9	rs4744663	74791868	1.16	0.421630287221885	3.54	0.0503789001912993	0.0287306522921988	0.697741250590155	0.1384	0.0703	0.0062	0.0027	0.0212	0.0025	0.0026	0.0164	0.1681	0.0165	0.0156	0.007	0.0887	0.0191	0.0071	0.0027	0.0023	0.1034	0.0842	0.0059	0.007	0.0078	0.0192	0.0076	0.0143	0.1603
9	rs11143156	74799298	1.16	0.421630287221885	3.54	0.0503789001912993	0.0182165881035522	0.651926903587229	0.1381	0.0708	0.0062	0.0025	0.0213	0.0024	0.0026	0.0163	0.1688	0.0164	0.0156	0.0068	0.0886	0.0191	0.007	0.0026	0.0023	0.1015	0.085	0.006	0.007	0.0078	0.0196	0.0073	0.0145	0.1609
9	rs17494172	74819084	1.15	0.46334549806667	3.54	0.0503789001912993	0.0142901599859612	0.629363737668811	0.1386	0.0711	0.006	0.0024	0.0214	0.0024	0.0026	0.016	0.1691	0.0165	0.0157	0.0065	0.0885	0.019	0.007	0.0025	0.0022	0.0992	0.0862	0.0061	0.0069	0.0079	0.0202	0.007	0.0147	0.1614
9	rs11143170	74825707	1.15	0.46334549806667	3.54	0.0503789001912993	0.016355020934342	0.661736623452383	0.1387	0.0712	0.006	0.0024	0.0214	0.0024	0.0026	0.016	0.1692	0.0164	0.0157	0.0065	0.0886	0.0189	0.0071	0.0025	0.0022	0.0987	0.0865	0.0061	0.0069	0.0079	0.0202	0.007	0.0148	0.1615
9	rs61752956	74840668	1.15	0.46334549806667	3.54	0.0503789001912993	0.0198136652644721	0.6295087112637	0.1389	0.0715	0.006	0.0024	0.0215	0.0023	0.0025	0.0159	0.1696	0.0164	0.0155	0.0064	0.0884	0.019	0.007	0.0025	0.0021	0.0982	0.0863	0.0064	0.0068	0.0079	0.0201	0.0067	0.015	0.1617
9	rs72727244	74844620	1.15	0.46334549806667	3.54	0.0503789001912993	0.0196512452914208	0.619668392586217	0.1389	0.0715	0.006	0.0024	0.0215	0.0023	0.0025	0.0159	0.1696	0.0164	0.0155	0.0064	0.0883	0.019	0.007	0.0025	0.0021	0.0982	0.0863	0.0064	0.0068	0.0079	0.0201	0.0067	0.015	0.1617
9	rs34172929	74846918	1.15	0.46334549806667	3.54	0.0503789001912993	0.0198823434213502	0.617358330782696	0.1389	0.0715	0.006	0.0024	0.0215	0.0023	0.0025	0.0159	0.1696	0.0164	0.0155	0.0064	0.0883	0.019	0.007	0.0025	0.0021	0.0981	0.0863	0.0064	0.0068	0.0079	0.0201	0.0067	0.015	0.1617
9	rs62562039	74856517	1.15	0.46334549806667	3.54	0.0503789001912993	0.023260744106567	0.666874450479613	0.1389	0.0717	0.0059	0.0024	0.0218	0.0023	0.0025	0.0158	0.1698	0.0164	0.0156	0.0064	0.0882	0.0191	0.0066	0.0026	0.0021	0.098	0.0863	0.0064	0.0068	0.0079	0.0201	0.0066	0.0151	0.1618
9	rs17494835	74857550	1.15	0.46334549806667	3.54	0.0503789001912993	0.0254589451446876	0.690920528485605	0.1389	0.0718	0.0059	0.0024	0.0219	0.0023	0.0025	0.0158	0.1698	0.0164	0.0156	0.0064	0.0882	0.0191	0.0065	0.0026	0.0021	0.098	0.0863	0.0065	0.0068	0.0079	0.0201	0.0066	0.0151	0.1618
9	rs41310055	74865703	1.15	0.46334549806667	3.54	0.0503789001912993	0.0273125739946581	0.681013155697473	0.1388	0.0718	0.006	0.0022	0.0219	0.0023	0.0025	0.0158	0.17	0.0164	0.0156	0.0063	0.0882	0.0192	0.0065	0.0026	0.002	0.0978	0.0862	0.0065	0.0067	0.0079	0.0203	0.0065	0.0152	0.1619
9	rs11143204	74875301	1.14	0.507725131913635	3.54	0.0503789001912993	0.0322646594364632	0.715156964413783	0.1387	0.0718	0.006	0.0022	0.0219	0.0022	0.0024	0.0159	0.1701	0.0165	0.0157	0.0063	0.0882	0.0192	0.0065	0.0026	0.0019	0.0977	0.0862	0.0066	0.0067	0.0079	0.0203	0.0065	0.0153	0.162
9	rs11143207	74877025	1.14	0.507725131913635	3.54	0.0503789001912993	0.0297388546950835	0.68219442042732	0.1387	0.0717	0.0059	0.0021	0.0219	0.0022	0.0024	0.0159	0.1701	0.0165	0.0156	0.0063	0.0883	0.0192	0.0065	0.0025	0.0019	0.0978	0.0861	0.0066	0.0067	0.0079	0.0204	0.0065	0.0152	0.162
9	rs11143211	74878505	1.15	0.46334549806667	3.53	0.0539760163806611	0.0311018509683235	0.701157252079902	0.1386	0.0718	0.0059	0.0021	0.022	0.0022	0.0025	0.016	0.1702	0.0165	0.0157	0.0063	0.0881	0.0192	0.0065	0.0025	0.0019	0.0978	0.086	0.0066	0.0067	0.0079	0.0204	0.0065	0.0152	0.1621
9	rs62562049	74882794	1.15	0.46334549806667	3.53	0.0539760163806611	0.0313153702004588	0.678799537647998	0.1386	0.0719	0.0059	0.0021	0.022	0.0022	0.0025	0.016	0.1702	0.0165	0.0157	0.0063	0.0883	0.0192	0.0065	0.0025	0.0018	0.0975	0.086	0.0066	0.0066	0.0079	0.0205	0.0063	0.0152	0.1623
9	rs11143230	74887703	1.15	0.46334549806667	3.53	0.0539760163806611	0.0363557496000627	0.708447260310056	0.1387	0.072	0.0059	0.002	0.0221	0.0022	0.0025	0.016	0.1701	0.0166	0.0159	0.0063	0.0884	0.0192	0.0067	0.0024	0.0018	0.0972	0.0859	0.0066	0.0065	0.0079	0.0206	0.0062	0.015	0.1625
9	rs59800293	74891406	1.15	0.46334549806667	3.53	0.0539760163806611	0.0389095373479826	0.71336633217318	0.1387	0.0721	0.0058	0.002	0.0222	0.0022	0.0025	0.016	0.1701	0.0165	0.0159	0.0063	0.0885	0.0192	0.0068	0.0024	0.0017	0.097	0.0859	0.0066	0.0065	0.0079	0.0206	0.006	0.0151	0.1626
9	rs11143233	74897034	1.15	0.46334549806667	3.53	0.0539760163806611	0.05656810739188	0.767661644831847	0.1397	0.0719	0.0058	0.002	0.022	0.0022	0.0025	0.0159	0.1692	0.0163	0.0159	0.0062	0.0897	0.0192	0.0069	0.0023	0.0017	0.0972	0.0861	0.0069	0.0064	0.008	0.0203	0.0058	0.0154	0.1616
9	rs74355785	74901813	1.15	0.46334549806667	3.53	0.0539760163806611	0.0661510001407614	0.793983999756385	0.1403	0.072	0.0057	0.0019	0.022	0.0023	0.0026	0.0159	0.169	0.0163	0.016	0.0061	0.0897	0.0193	0.0069	0.0022	0.0017	0.0973	0.086	0.0068	0.0063	0.008	0.0201	0.0058	0.0154	0.1615
9	rs4745182	74907597	1.14	0.507725131913635	3.53	0.0539760163806611	0.123483317414132	0.897640932604737	0.1419	0.0726	0.0055	0.0016	0.0217	0.0024	0.0028	0.0157	0.1684	0.016	0.0159	0.006	0.0903	0.0195	0.007	0.0022	0.0016	0.0975	0.0856	0.0067	0.0061	0.008	0.0197	0.0058	0.0154	0.1613
9	rs7048796	74915571	1.14	0.507725131913635	3.53	0.0539760163806611	0.160904492807492	0.878416075142622	0.1422	0.0728	0.0054	0.0015	0.0215	0.0024	0.0029	0.0158	0.1687	0.0159	0.0158	0.006	0.091	0.0196	0.0072	0.0021	0.0016	0.0975	0.0855	0.0067	0.0061	0.0077	0.0194	0.0058	0.0153	0.1609
9	rs17629207	74920963	1.14	0.507725131913635	3.52	0.0577730493768559	0.165374063151374	0.841615982083234	0.1423	0.0727	0.0054	0.0015	0.0214	0.0024	0.0029	0.0158	0.1688	0.0159	0.0158	0.006	0.0912	0.0196	0.0072	0.0021	0.0016	0.0974	0.0855	0.0067	0.0062	0.0076	0.0193	0.0059	0.0152	0.1608
9	rs941939	74921042	1.14	0.507725131913635	3.53	0.0539760163806611	0.158100648604012	0.842388980375137	0.1424	0.0727	0.0054	0.0015	0.0214	0.0023	0.0029	0.0158	0.1689	0.0159	0.0158	0.006	0.0912	0.0196	0.0072	0.0021	0.0016	0.0974	0.0855	0.0067	0.0062	0.0076	0.0193	0.0059	0.0152	0.1609
9	rs2758469	74933220	1.14	0.507725131913635	3.52	0.0577730493768559	0.181085418664927	0.812506167581815	0.1426	0.0725	0.0054	0.0015	0.0214	0.0023	0.0029	0.0158	0.1691	0.0159	0.0157	0.006	0.0918	0.0195	0.0073	0.0022	0.0016	0.0972	0.0856	0.0068	0.0062	0.0075	0.0193	0.0059	0.0149	0.1606
9	rs61483113	74937130	1.14	0.507725131913635	3.52	0.0577730493768559	0.186132293473229	0.798262046634028	0.1427	0.0725	0.0054	0.0015	0.0214	0.0024	0.003	0.0158	0.169	0.0159	0.0157	0.006	0.0919	0.0194	0.0073	0.0022	0.0015	0.0971	0.0856	0.0068	0.0062	0.0075	0.0192	0.006	0.0149	0.1606
9	rs78776077	74937545	1.14	0.507725131913635	3.52	0.0577730493768559	0.187782200220727	0.804075771352214	0.1427	0.0725	0.0054	0.0015	0.0214	0.0024	0.003	0.0158	0.1691	0.0159	0.0157	0.006	0.0919	0.0194	0.0073	0.0022	0.0015	0.0971	0.0856	0.0068	0.0062	0.0075	0.0192	0.006	0.0149	0.1607
9	rs9411047	74944437	1.13	0.554827224596281	3.52	0.0577730493768559	0.303011322263841	0.691364897656391	0.144	0.0723	0.0054	0.0013	0.0212	0.0023	0.0034	0.0164	0.1686	0.0157	0.0157	0.0061	0.0935	0.0189	0.0073	0.0022	0.0014	0.0954	0.0862	0.0068	0.0062	0.0077	0.0189	0.0062	0.0144	0.1597
9	rs7846974	74944870	1.13	0.554827224596281	3.53	0.0539760163806611	0.321411199175095	0.713813896517217	0.1442	0.072	0.0054	0.0013	0.0212	0.0023	0.0034	0.0164	0.1686	0.0156	0.0157	0.0061	0.094	0.0188	0.0072	0.0022	0.0014	0.0958	0.0858	0.0071	0.0063	0.0077	0.0185	0.0062	0.0144	0.1598
9	rs78779875	74946502	1.13	0.554827224596281	3.52	0.0577730493768559	0.244503414052615	0.687367899464906	0.1441	0.0721	0.0053	0.0013	0.0211	0.0023	0.0033	0.0162	0.1693	0.0154	0.0156	0.0062	0.0939	0.0185	0.0069	0.0022	0.0014	0.0959	0.0858	0.0072	0.0062	0.0077	0.0185	0.0064	0.0142	0.1602
9	rs78136542	74949664	1.13	0.554827224596281	3.52	0.0577730493768559	0.214059147334427	0.681160788386756	0.1441	0.0722	0.0053	0.0013	0.0211	0.0023	0.0033	0.016	0.1699	0.0152	0.0155	0.0063	0.0938	0.0183	0.0066	0.0022	0.0014	0.096	0.0858	0.0072	0.0062	0.0077	0.0185	0.0065	0.014	0.1605
9	rs4745185	74950900	1.13	0.554827224596281	3.52	0.0577730493768559	0.221665616753045	0.717695401645562	0.1441	0.0722	0.0053	0.0013	0.0211	0.0023	0.0033	0.016	0.17	0.0152	0.0155	0.0063	0.0937	0.0183	0.0066	0.0023	0.0014	0.096	0.0858	0.0072	0.0062	0.0077	0.0185	0.0065	0.014	0.1606
9	rs17554031	74951283	1.13	0.554827224596281	3.52	0.0577730493768559	0.210311748006871	0.689883917884706	0.1441	0.0722	0.0053	0.0012	0.0211	0.0023	0.0033	0.016	0.17	0.0152	0.0155	0.0063	0.0937	0.0183	0.0066	0.0023	0.0014	0.096	0.0858	0.0072	0.0062	0.0077	0.0185	0.0065	0.014	0.1606
9	rs11143270	74964392	1.13	0.554827224596281	3.52	0.0577730493768559	0.182487536964208	0.748913567482274	0.1439	0.0723	0.006	0.0012	0.0211	0.0024	0.0032	0.0158	0.1701	0.0152	0.0155	0.0065	0.0932	0.0181	0.0064	0.0025	0.0014	0.0956	0.0856	0.0073	0.0063	0.0077	0.0184	0.0067	0.014	0.1612
9	rs79105909	74968845	1.13	0.554827224596281	3.52	0.0577730493768559	0.17888423887914	0.76190557925341	0.144	0.0722	0.006	0.0012	0.021	0.0024	0.0032	0.0159	0.1701	0.0152	0.0156	0.0065	0.0932	0.0181	0.0064	0.0025	0.0014	0.0956	0.0856	0.0073	0.0064	0.0077	0.0183	0.0066	0.014	0.1612
9	rs969	74969864	1.13	0.554827224596281	3.52	0.0577730493768559	0.178701508683185	0.762511038738171	0.144	0.0722	0.006	0.0012	0.021	0.0024	0.0032	0.0159	0.1701	0.0152	0.0156	0.0065	0.0932	0.0181	0.0064	0.0025	0.0014	0.0956	0.0857	0.0073	0.0064	0.0077	0.0183	0.0066	0.014	0.1612
9	rs17554656	74974923	1.13	0.554827224596281	3.52	0.0577730493768559	0.179067076989069	0.753742119683945	0.144	0.0722	0.006	0.0012	0.021	0.0024	0.0032	0.0159	0.1702	0.0152	0.0156	0.0065	0.0933	0.0181	0.0064	0.0025	0.0014	0.0956	0.0854	0.0073	0.0064	0.0077	0.0183	0.0066	0.014	0.1612
9	rs11143280	74979391	1.13	0.554827224596281	3.52	0.0577730493768559	0.169383636381767	0.73717250149172	0.1441	0.0721	0.006	0.0012	0.021	0.0024	0.0032	0.0158	0.1701	0.0152	0.0155	0.0065	0.0932	0.018	0.0064	0.0026	0.0014	0.0954	0.0857	0.0073	0.0064	0.0076	0.0183	0.0066	0.014	0.1613
9	rs2984523	74992162	1.13	0.554827224596281	3.52	0.0577730493768559	0.172911116233348	0.746803208346867	0.1447	0.072	0.0059	0.0013	0.0209	0.0024	0.0032	0.0158	0.1697	0.0154	0.0154	0.0065	0.0929	0.0179	0.006	0.0027	0.0015	0.0942	0.0873	0.0073	0.0065	0.0076	0.0182	0.0066	0.0141	0.1616
9	rs62561941	75003498	1.13	0.554827224596281	3.52	0.0577730493768559	0.200461843686578	0.78331041361485	0.1444	0.0724	0.0061	0.0014	0.0205	0.0025	0.0031	0.0158	0.1701	0.0157	0.0152	0.0065	0.0929	0.0177	0.0056	0.0029	0.0017	0.0937	0.0877	0.0075	0.0063	0.0075	0.0179	0.0067	0.014	0.162
9	rs3012509	75005186	1.13	0.554827224596281	3.55	0.0469746249181148	0.203085937139966	0.814040961036297	0.1444	0.0725	0.0061	0.0014	0.0205	0.0025	0.0031	0.0158	0.1701	0.0157	0.0152	0.0065	0.0929	0.0177	0.0056	0.0029	0.0017	0.0937	0.0877	0.0075	0.0063	0.0075	0.0179	0.0067	0.014	0.162
9	rs72729149	75005747	1.13	0.554827224596281	3.55	0.0469746249181148	0.201830223955801	0.804688262815214	0.1444	0.0725	0.0061	0.0014	0.0205	0.0025	0.0031	0.0158	0.1701	0.0157	0.0152	0.0065	0.0929	0.0177	0.0056	0.0029	0.0017	0.0937	0.0877	0.0075	0.0063	0.0075	0.0179	0.0067	0.014	0.162
9	rs117661038	75009763	1.13	0.554827224596281	3.55	0.0469746249181148	0.19581036740933	0.791846815259499	0.1444	0.0725	0.0061	0.0014	0.0205	0.0024	0.0031	0.0158	0.1699	0.0157	0.0152	0.0065	0.0929	0.0178	0.0056	0.0029	0.0017	0.0937	0.0877	0.0075	0.0062	0.0075	0.0179	0.0067	0.0139	0.1621
9	rs74592434	75015851	1.13	0.554827224596281	3.53	0.0539760163806611	0.192934743683564	0.784985643148094	0.1443	0.0725	0.0061	0.0014	0.0205	0.0024	0.0031	0.0158	0.1699	0.0157	0.0152	0.0065	0.0929	0.0178	0.0056	0.0029	0.0016	0.0936	0.0877	0.0075	0.0062	0.0075	0.018	0.0067	0.0139	0.1621
9	rs56310216	75019400	1.13	0.554827224596281	3.5	0.0659953737268723	0.192705742387174	0.787881024982511	0.1443	0.0725	0.0061	0.0014	0.0205	0.0024	0.0031	0.0158	0.1699	0.0157	0.0152	0.0065	0.0929	0.0178	0.0056	0.0029	0.0016	0.0936	0.0877	0.0075	0.0062	0.0075	0.018	0.0067	0.0139	0.1621
9	rs11143286	75022265	1.13	0.554827224596281	3.5	0.0659953737268723	0.190424274534148	0.782396975534964	0.1443	0.0725	0.0061	0.0014	0.0205	0.0024	0.0031	0.0158	0.1699	0.0157	0.0152	0.0065	0.0928	0.0178	0.0056	0.0029	0.0016	0.0936	0.0877	0.0075	0.0062	0.0075	0.018	0.0067	0.0139	0.1623
9	rs117275256	75023225	1.13	0.554827224596281	3.5	0.0659953737268723	0.190424274534148	0.782244758080413	0.1443	0.0725	0.0061	0.0014	0.0205	0.0024	0.0031	0.0158	0.1699	0.0157	0.0152	0.0065	0.0928	0.0178	0.0056	0.0029	0.0016	0.0936	0.0877	0.0075	0.0062	0.0075	0.018	0.0067	0.0139	0.1623
9	rs71505980	75050155	1.13	0.554827224596281	3.5	0.0659953737268723	0.184900347750194	0.77616128270556	0.1443	0.0727	0.0061	0.0014	0.0205	0.0024	0.003	0.0158	0.17	0.0156	0.0152	0.0066	0.0927	0.0178	0.0056	0.0028	0.0016	0.0934	0.0877	0.0075	0.0062	0.0075	0.018	0.0067	0.0139	0.1625
9	rs34893104	75089840	1.13	0.554827224596281	3.5	0.0659953737268723	0.165688570708212	0.743037953377709	0.1438	0.0732	0.0062	0.0013	0.0205	0.0024	0.0029	0.0158	0.1702	0.0155	0.0153	0.0066	0.0923	0.0177	0.0056	0.0028	0.0016	0.0928	0.0878	0.0076	0.0062	0.0075	0.0179	0.0066	0.0139	0.1632
9	rs4072072	75120545	1.13	0.554827224596281	3.5	0.0659953737268723	0.153013214621794	0.71620196103391	0.1436	0.0734	0.0062	0.0013	0.0205	0.0024	0.0029	0.0158	0.1701	0.0155	0.0153	0.0066	0.0922	0.0177	0.0058	0.0028	0.0016	0.0927	0.0878	0.0076	0.0062	0.0075	0.0179	0.0067	0.0139	0.1632
9	rs7857674	75123453	1.13	0.554827224596281	3.5	0.0659953737268723	0.153748323736583	0.760241103812099	0.1435	0.0735	0.0062	0.0013	0.0205	0.0025	0.0029	0.0158	0.1701	0.0155	0.0154	0.0066	0.0921	0.0177	0.0058	0.0027	0.0016	0.0927	0.0879	0.0076	0.0063	0.0075	0.0179	0.0067	0.0139	0.1632
9	rs74825467	75124440	1.13	0.554827224596281	3.5	0.0659953737268723	0.153347097027918	0.759484785321722	0.1436	0.0735	0.0062	0.0013	0.0205	0.0025	0.0029	0.0158	0.1701	0.0155	0.0154	0.0066	0.0921	0.0177	0.0058	0.0027	0.0016	0.0927	0.0879	0.0076	0.0063	0.0075	0.0179	0.0067	0.0139	0.1632
9	rs7044235	75127530	1.13	0.554827224596281	3.5	0.0659953737268723	0.153547632948531	0.758879848247033	0.1436	0.0734	0.0062	0.0013	0.0205	0.0025	0.0029	0.0158	0.1701	0.0155	0.0154	0.0066	0.0921	0.0177	0.0058	0.0027	0.0016	0.0927	0.0878	0.0076	0.0063	0.0075	0.0179	0.0067	0.014	0.1632
9	rs7855743	75127848	1.13	0.554827224596281	3.5	0.0659953737268723	0.153146715966789	0.7535911250794	0.1436	0.0735	0.0062	0.0013	0.0205	0.0025	0.0029	0.0158	0.1702	0.0155	0.0154	0.0066	0.092	0.0177	0.0058	0.0027	0.0016	0.0927	0.0878	0.0076	0.0063	0.0075	0.0179	0.0067	0.014	0.163
9	rs78897530	75139319	1.13	0.554827224596281	3.5	0.0659953737268723	0.148547884985946	0.653242663070236	0.1424	0.0745	0.0062	0.0014	0.0205	0.0025	0.003	0.0157	0.1712	0.0152	0.0154	0.0066	0.0914	0.0178	0.0057	0.0029	0.0016	0.0924	0.0874	0.0078	0.0063	0.0075	0.018	0.0067	0.0142	0.1631
9	rs11143316	75144865	1.13	0.554827224596281	3.49	0.0704349946405554	0.153113334178489	0.648859183065748	0.142	0.0748	0.0062	0.0015	0.0205	0.0025	0.003	0.0156	0.1716	0.0152	0.0154	0.0066	0.0912	0.0178	0.0056	0.0029	0.0016	0.0923	0.0872	0.0078	0.0064	0.0074	0.018	0.0067	0.0142	0.1632
9	rs75686676	75149351	1.13	0.554827224596281	3.49	0.0704349946405554	0.156608085182281	0.656607935514291	0.1419	0.0748	0.0062	0.0015	0.0205	0.0025	0.003	0.0156	0.1716	0.0151	0.0154	0.0066	0.0911	0.0179	0.0056	0.0029	0.0016	0.0923	0.0872	0.0078	0.0064	0.0074	0.018	0.0067	0.0143	0.1632
9	rs7872257	75155897	1.13	0.554827224596281	3.49	0.0704349946405554	0.148580673555488	0.673493551075702	0.1419	0.0749	0.0062	0.0015	0.0205	0.0025	0.0029	0.0156	0.1716	0.0151	0.0154	0.0066	0.0911	0.0179	0.0056	0.0029	0.0016	0.0923	0.0872	0.0078	0.0064	0.0074	0.018	0.0067	0.0143	0.1632
9	rs7873761	75175048	1.13	0.554827224596281	3.49	0.0704349946405554	0.150787295777849	0.668491073109832	0.1419	0.0749	0.0062	0.0015	0.0205	0.0025	0.0029	0.0156	0.1717	0.015	0.0154	0.0066	0.091	0.0179	0.0056	0.003	0.0016	0.0925	0.0872	0.0078	0.0064	0.0074	0.018	0.0067	0.0143	0.1632
9	rs7854527	75180214	1.13	0.554827224596281	3.49	0.0704349946405554	0.151184548904355	0.667903106769746	0.142	0.0749	0.0062	0.0015	0.0205	0.0025	0.0029	0.0156	0.1717	0.015	0.0154	0.0066	0.091	0.0179	0.0056	0.003	0.0016	0.0924	0.0872	0.0078	0.0064	0.0074	0.018	0.0067	0.0143	0.1631
9	rs7860799	75186610	1.13	0.554827224596281	3.49	0.0704349946405554	0.13877908914073	0.634297213320199	0.142	0.0749	0.0062	0.0015	0.0206	0.0025	0.0029	0.0156	0.1715	0.015	0.0154	0.0066	0.0908	0.0179	0.0056	0.003	0.0017	0.0925	0.0873	0.0078	0.0063	0.0074	0.0181	0.0067	0.0143	0.1632
9	rs80174258	75189928	1.13	0.554827224596281	3.49	0.0704349946405554	0.13134634944884	0.613320626415513	0.1421	0.075	0.0062	0.0015	0.0206	0.0026	0.003	0.0156	0.1715	0.0151	0.0154	0.0066	0.0904	0.018	0.0056	0.003	0.0017	0.0924	0.0874	0.0079	0.0063	0.0074	0.0181	0.0067	0.0141	0.1632
9	rs7853366	75200657	1.13	0.554827224596281	3.49	0.0704349946405554	0.125695643898935	0.601101894320964	0.1422	0.0751	0.0062	0.0016	0.0206	0.0027	0.003	0.0157	0.1714	0.0151	0.0154	0.0066	0.09	0.0182	0.0056	0.003	0.0017	0.0923	0.0875	0.0079	0.0063	0.0075	0.0182	0.0067	0.014	0.1632
9	rs17557212	75201414	1.13	0.554827224596281	3.5	0.0659953737268723	0.125310462230862	0.600528337276369	0.1422	0.0751	0.0062	0.0016	0.0206	0.0027	0.003	0.0157	0.1714	0.0151	0.0154	0.0066	0.09	0.0182	0.0056	0.003	0.0017	0.0923	0.0875	0.0079	0.0063	0.0075	0.0182	0.0067	0.014	0.1632
9	rs117570769	75210309	1.13	0.554827224596281	3.5	0.0659953737268723	0.116564094486184	0.575706472233127	0.1419	0.0751	0.0062	0.0016	0.0206	0.0027	0.003	0.0156	0.1715	0.015	0.0154	0.0066	0.0898	0.0182	0.0056	0.003	0.0017	0.0923	0.0876	0.0079	0.0063	0.0074	0.0183	0.0066	0.0139	0.1631
9	rs74787694	75213532	1.13	0.554827224596281	3.51	0.0617771177241036	0.115970250232066	0.574713192827903	0.1419	0.0751	0.0062	0.0016	0.0206	0.0027	0.003	0.0156	0.1715	0.015	0.0154	0.0066	0.0898	0.0182	0.0056	0.003	0.0017	0.0923	0.0876	0.0079	0.0063	0.0074	0.0183	0.0066	0.0139	0.1631
9	rs6560303	75238606	1.13	0.554827224596281	3.51	0.0617771177241036	0.105891636888681	0.538957726935026	0.141	0.0752	0.0062	0.0017	0.0208	0.0027	0.003	0.0155	0.1718	0.0149	0.0153	0.0068	0.0893	0.0183	0.0056	0.0031	0.0018	0.0925	0.0879	0.008	0.0063	0.0074	0.0186	0.0066	0.0137	0.163
9	rs117106865	75252325	1.13	0.554827224596281	3.51	0.0617771177241036	0.105252211503459	0.533518189909314	0.1406	0.0753	0.0062	0.0017	0.0208	0.0027	0.003	0.0156	0.1718	0.0149	0.0153	0.0068	0.0892	0.0183	0.0056	0.0031	0.0018	0.0924	0.0882	0.0081	0.0063	0.0074	0.0186	0.0066	0.0137	0.163
9	rs72731202	75260299	1.13	0.554827224596281	3.51	0.0617771177241036	0.105332008126147	0.53323960954021	0.1406	0.0753	0.0062	0.0017	0.0208	0.0027	0.003	0.0156	0.1718	0.0149	0.0153	0.0068	0.0892	0.0183	0.0056	0.0031	0.0018	0.0924	0.0882	0.0081	0.0063	0.0074	0.0186	0.0066	0.0137	0.163
9	rs1797001	75275815	1.13	0.554827224596281	3.51	0.0617771177241036	0.104747705347177	0.519357139682477	0.1404	0.0754	0.0062	0.0017	0.0208	0.0027	0.003	0.0156	0.1719	0.0149	0.0153	0.0068	0.0891	0.0183	0.0056	0.0031	0.0018	0.0923	0.0882	0.0082	0.0063	0.0074	0.0186	0.0066	0.0137	0.1631
9	rs77865716	75293141	1.13	0.554827224596281	3.51	0.0617771177241036	0.102666164576812	0.508180183344133	0.1404	0.0754	0.0062	0.0017	0.0209	0.0027	0.003	0.0156	0.1719	0.0149	0.0153	0.0068	0.089	0.0183	0.0056	0.0031	0.0018	0.0923	0.0881	0.0082	0.0063	0.0075	0.0186	0.0066	0.0137	0.1632
9	rs117567178	75328597	1.13	0.554827224596281	3.52	0.0577730493768559	0.107689441562236	0.531708065718275	0.1406	0.0755	0.0063	0.0018	0.0209	0.0028	0.0031	0.0156	0.1721	0.0149	0.0153	0.0068	0.0882	0.0184	0.0057	0.0032	0.0018	0.0923	0.0874	0.0082	0.0061	0.0076	0.0185	0.0065	0.0138	0.1638
9	rs12345051	75357515	1.13	0.554827224596281	3.52	0.0577730493768559	0.118271053221698	0.555217097975813	0.1408	0.0756	0.0063	0.0019	0.0209	0.0028	0.0031	0.0156	0.1724	0.015	0.0152	0.0067	0.0871	0.0184	0.0058	0.0033	0.0019	0.0923	0.0865	0.0083	0.0059	0.0079	0.0184	0.0064	0.0139	0.1647
9	rs2793171	75357642	1.13	0.554827224596281	3.52	0.0577730493768559	0.120224004202054	0.554373183424386	0.1408	0.0756	0.0064	0.0019	0.0209	0.0028	0.0031	0.0156	0.1724	0.015	0.0152	0.0067	0.0871	0.0184	0.0058	0.0033	0.0019	0.0923	0.0865	0.0083	0.0059	0.0079	0.0184	0.0065	0.0139	0.1647
9	rs117351587	75361736	1.13	0.554827224596281	3.52	0.0577730493768559	0.119935578485868	0.552967360007762	0.1408	0.0756	0.0064	0.0019	0.0209	0.0028	0.0031	0.0156	0.1724	0.015	0.0152	0.0067	0.0871	0.0185	0.0058	0.0033	0.0019	0.0923	0.0865	0.0083	0.0059	0.0079	0.0184	0.0064	0.0139	0.1647
9	rs114907653	75362389	1.13	0.554827224596281	3.52	0.0577730493768559	0.119762726231017	0.553107902883485	0.1408	0.0756	0.0064	0.0019	0.0209	0.0028	0.0031	0.0156	0.1724	0.015	0.0152	0.0067	0.0871	0.0185	0.0058	0.0033	0.0019	0.0923	0.0865	0.0083	0.0059	0.0079	0.0184	0.0065	0.0139	0.1647
9	rs72733059	75364207	1.13	0.554827224596281	3.52	0.0577730493768559	0.119446226119604	0.552686300590407	0.1408	0.0756	0.0064	0.0019	0.0209	0.0028	0.0031	0.0156	0.1724	0.015	0.0152	0.0067	0.087	0.0185	0.0058	0.0033	0.0019	0.0923	0.0865	0.0083	0.0059	0.0079	0.0184	0.0065	0.0139	0.1647
9	rs77297604	75364449	1.13	0.554827224596281	3.53	0.0539760163806611	0.119446226119604	0.552686300590407	0.1408	0.0756	0.0064	0.0019	0.0209	0.0028	0.0031	0.0156	0.1724	0.015	0.0152	0.0067	0.087	0.0185	0.0058	0.0033	0.0019	0.0923	0.0865	0.0083	0.0059	0.0079	0.0184	0.0065	0.0139	0.1647
9	rs118173149	75377088	1.13	0.554827224596281	3.53	0.0539760163806611	0.120570673906671	0.537143024996728	0.1411	0.0757	0.0063	0.0021	0.0208	0.0029	0.0032	0.0158	0.172	0.0151	0.0152	0.0067	0.0867	0.0184	0.0057	0.0034	0.002	0.0917	0.0869	0.0083	0.0059	0.0079	0.0184	0.0066	0.0138	0.1644
9	rs7863483	75382598	1.13	0.554827224596281	3.53	0.0539760163806611	0.120802125810963	0.535887583875127	0.1411	0.0757	0.0063	0.0021	0.0208	0.0029	0.0032	0.0158	0.172	0.0151	0.0152	0.0067	0.0867	0.0184	0.0057	0.0034	0.002	0.0917	0.0869	0.0083	0.0059	0.0079	0.0184	0.0066	0.0138	0.1644
9	rs17058153	75407159	1.13	0.554827224596281	3.53	0.0539760163806611	0.121759730714265	0.532682557534753	0.1411	0.0758	0.0063	0.0021	0.0208	0.0029	0.0032	0.0158	0.172	0.0151	0.0152	0.0067	0.0867	0.0184	0.0056	0.0034	0.002	0.0916	0.087	0.0083	0.0059	0.0079	0.0184	0.0066	0.0138	0.1643
9	rs2994693	75414490	1.13	0.554827224596281	3.53	0.0539760163806611	0.121527160349917	0.527814555836405	0.1411	0.0758	0.0063	0.0021	0.0208	0.0029	0.0032	0.0158	0.172	0.0151	0.0151	0.0067	0.0867	0.0184	0.0056	0.0034	0.002	0.0916	0.087	0.0083	0.0059	0.0079	0.0185	0.0066	0.0138	0.1642
9	rs7851537	75425193	1.13	0.554827224596281	3.53	0.0539760163806611	0.121788821081857	0.527536721652744	0.1411	0.0758	0.0063	0.0021	0.0208	0.0029	0.0032	0.0158	0.172	0.0151	0.0151	0.0067	0.0867	0.0184	0.0056	0.0034	0.002	0.0915	0.0871	0.0083	0.0059	0.0079	0.0185	0.0066	0.0138	0.1642
9	rs75496027	75428769	1.13	0.554827224596281	3.53	0.0539760163806611	0.121934336499583	0.531568888914289	0.1411	0.0758	0.0063	0.0021	0.0208	0.0029	0.0032	0.0158	0.172	0.0151	0.0151	0.0067	0.0867	0.0184	0.0056	0.0034	0.002	0.0915	0.0871	0.0083	0.0059	0.0079	0.0185	0.0066	0.0138	0.1642
9	rs77199378	75436612	1.13	0.554827224596281	3.55	0.0469746249181148	0.122575863463925	0.530734018933312	0.1411	0.0758	0.0063	0.0021	0.0208	0.0029	0.0032	0.0158	0.172	0.0151	0.0151	0.0067	0.0867	0.0184	0.0056	0.0034	0.002	0.0915	0.0871	0.0083	0.0059	0.0079	0.0185	0.0066	0.0138	0.1642
9	rs57257453	75449433	1.13	0.554827224596281	3.57	0.0407165604515682	0.137210299781596	0.49747572597136	0.1408	0.0761	0.0064	0.0023	0.0209	0.003	0.0033	0.0158	0.1716	0.0152	0.0151	0.0069	0.0867	0.0186	0.0057	0.0037	0.0021	0.091	0.087	0.0085	0.0059	0.0079	0.0186	0.0066	0.0137	0.1639
9	rs34664632	75471885	1.13	0.554827224596281	3.58	0.0378489131480559	0.152280187325769	0.507354710870207	0.1406	0.0762	0.0064	0.0024	0.0209	0.003	0.0034	0.0158	0.1716	0.0152	0.0152	0.0069	0.0867	0.0186	0.0057	0.0037	0.0021	0.0903	0.087	0.0085	0.0059	0.008	0.0186	0.0066	0.0136	0.164
9	rs78942991	75473547	1.13	0.554827224596281	3.58	0.0378489131480559	0.152513197490841	0.50831779514886	0.1406	0.0762	0.0064	0.0024	0.0209	0.003	0.0034	0.0158	0.1716	0.0152	0.0152	0.0069	0.0867	0.0186	0.0057	0.0037	0.0021	0.0903	0.087	0.0085	0.0059	0.0079	0.0186	0.0066	0.0136	0.164
9	rs1991095	75488122	1.13	0.554827224596281	3.58	0.0378489131480559	0.155258441833326	0.506942102244803	0.1405	0.0761	0.0064	0.0024	0.0209	0.003	0.0034	0.0158	0.1715	0.0153	0.0152	0.0069	0.0866	0.0186	0.0057	0.0038	0.0021	0.0902	0.087	0.0085	0.0059	0.0079	0.0187	0.0066	0.0136	0.164
9	rs633078	75496838	1.13	0.554827224596281	3.59	0.0351464082512032	0.157353324909769	0.503781602774668	0.1406	0.0762	0.0064	0.0025	0.021	0.003	0.0034	0.0157	0.1713	0.0153	0.0151	0.007	0.0866	0.0186	0.0057	0.0038	0.0022	0.0901	0.087	0.0085	0.006	0.008	0.0187	0.0066	0.0135	0.1642
9	rs117150649	75497993	1.13	0.554827224596281	3.59	0.0351464082512032	0.157726726240247	0.505155116280496	0.1406	0.0762	0.0064	0.0025	0.021	0.003	0.0034	0.0157	0.1712	0.0154	0.0151	0.0069	0.0865	0.0187	0.0057	0.0039	0.0022	0.09	0.087	0.0085	0.006	0.008	0.0187	0.0066	0.0134	0.1643
9	rs72734839	75507609	1.13	0.554827224596281	3.59	0.0351464082512032	0.157658796335914	0.504056229451706	0.1406	0.0762	0.0064	0.0025	0.021	0.0031	0.0034	0.0156	0.171	0.0154	0.0151	0.0069	0.0865	0.0187	0.0057	0.0039	0.0022	0.0899	0.087	0.0085	0.006	0.008	0.0187	0.0066	0.0133	0.1644
9	rs687428	75510376	1.13	0.554827224596281	3.59	0.0351464082512032	0.155763751032563	0.490099148503449	0.1406	0.0762	0.0064	0.0025	0.021	0.0031	0.0034	0.0156	0.1709	0.0154	0.0151	0.0069	0.0865	0.0187	0.0057	0.0039	0.0023	0.0899	0.087	0.0086	0.006	0.008	0.0188	0.0066	0.0133	0.1644
9	rs1888202	75519251	1.13	0.554827224596281	3.59	0.0351464082512032	0.150787295777849	0.493647312221015	0.1394	0.0753	0.0066	0.0028	0.0213	0.0032	0.0036	0.0154	0.1702	0.0157	0.0149	0.0071	0.0866	0.0191	0.0058	0.0042	0.0026	0.0882	0.0862	0.0084	0.0066	0.0081	0.0187	0.0071	0.0135	0.1658
9	rs77722987	75520459	1.13	0.554827224596281	3.59	0.0351464082512032	0.123395321098736	0.49460370636102	0.1394	0.0745	0.0068	0.003	0.0214	0.0033	0.0037	0.0156	0.169	0.0157	0.0148	0.0072	0.0877	0.0191	0.006	0.0043	0.0028	0.0884	0.0856	0.0081	0.0067	0.0083	0.0185	0.0074	0.0138	0.1658
9	rs8187950	75535038	1.13	0.554827224596281	3.59	0.0351464082512032	0.108581832373584	0.554935758119956	0.1391	0.0743	0.0068	0.0031	0.0216	0.0034	0.0037	0.0156	0.1677	0.0157	0.0148	0.0072	0.0886	0.0191	0.0062	0.0044	0.003	0.0885	0.0851	0.0079	0.0067	0.0085	0.0184	0.0076	0.0138	0.1658
9	rs34878833	75541227	1.13	0.554827224596281	3.58	0.0378489131480559	0.103901415251164	0.549456645860073	0.139	0.0742	0.0068	0.0031	0.0216	0.0034	0.0037	0.0156	0.1674	0.0157	0.0148	0.0072	0.0888	0.0191	0.0062	0.0044	0.003	0.0885	0.085	0.0079	0.0068	0.0085	0.0184	0.0076	0.0138	0.1658
9	rs4646543	75545456	1.13	0.554827224596281	3.58	0.0378489131480559	0.107339145567793	0.55381074885431	0.139	0.0742	0.0068	0.0031	0.0216	0.0034	0.0037	0.0156	0.1674	0.0157	0.0147	0.0073	0.0888	0.0192	0.0063	0.0044	0.003	0.0885	0.085	0.0079	0.0068	0.0085	0.0184	0.0076	0.0138	0.1658
9	rs13959	75545882	1.13	0.554827224596281	3.58	0.0378489131480559	0.107258408471014	0.555217097975813	0.139	0.0742	0.0068	0.0031	0.0216	0.0034	0.0037	0.0156	0.1675	0.0157	0.0147	0.0073	0.0889	0.0192	0.0063	0.0044	0.003	0.0886	0.0848	0.0079	0.0068	0.0085	0.0184	0.0076	0.0138	0.1658
9	rs348463	75547612	1.12	0.604706511137083	3.58	0.0378489131480559	0.105172452456557	0.599668246421217	0.1388	0.074	0.0068	0.0032	0.0217	0.0034	0.0038	0.0155	0.1668	0.0157	0.0147	0.0073	0.0895	0.0193	0.0063	0.0044	0.0031	0.0886	0.0847	0.0078	0.0067	0.0085	0.0183	0.0077	0.014	0.1657
9	rs8187898	75552675	1.12	0.604706511137083	3.58	0.0378489131480559	0.109833385334325	0.608138515335024	0.1389	0.074	0.0068	0.0032	0.0215	0.0035	0.0037	0.0155	0.1666	0.0157	0.0147	0.0073	0.0898	0.0194	0.0064	0.0045	0.0031	0.0883	0.0845	0.0077	0.0067	0.0086	0.0182	0.0077	0.0141	0.166
9	rs8187896	75555531	1.12	0.604706511137083	3.58	0.0378489131480559	0.114115991440124	0.620968694563372	0.1389	0.0739	0.0068	0.0032	0.0216	0.0035	0.0037	0.0155	0.1666	0.0157	0.0147	0.0073	0.0898	0.0194	0.0064	0.0045	0.0032	0.0882	0.0843	0.0076	0.0067	0.0086	0.0182	0.0077	0.0141	0.1662
9	rs62560418	75558434	1.12	0.604706511137083	3.58	0.0378489131480559	0.115125128736227	0.627624664572342	0.1389	0.0739	0.0068	0.0032	0.0215	0.0035	0.0037	0.0154	0.1666	0.0157	0.0147	0.0073	0.0899	0.0194	0.0064	0.0045	0.0032	0.0882	0.0843	0.0076	0.0067	0.0086	0.0182	0.0077	0.0141	0.1663
9	rs73490319	75559379	1.12	0.604706511137083	3.58	0.0378489131480559	0.115885567250922	0.63197445647174	0.139	0.0739	0.0068	0.0032	0.0215	0.0035	0.0037	0.0154	0.1665	0.0157	0.0147	0.0073	0.0899	0.0194	0.0064	0.0045	0.0032	0.0882	0.0842	0.0076	0.0067	0.0086	0.0182	0.0078	0.0142	0.1662
9	rs8187889	75560001	1.12	0.604706511137083	3.58	0.0378489131480559	0.114395759538553	0.619812838898811	0.139	0.0739	0.0068	0.0032	0.0215	0.0035	0.0037	0.0154	0.1665	0.0157	0.0147	0.0073	0.0899	0.0194	0.0064	0.0045	0.0032	0.088	0.0842	0.0076	0.0067	0.0086	0.0183	0.0078	0.0142	0.1663
9	rs8187876	75564954	1.12	0.604706511137083	3.58	0.0378489131480559	0.113780825746336	0.613320626415513	0.1391	0.0738	0.0068	0.0033	0.0212	0.0035	0.0038	0.0155	0.1665	0.0158	0.0147	0.0074	0.0901	0.0194	0.0065	0.0046	0.0032	0.0879	0.084	0.0075	0.0067	0.0087	0.0183	0.0078	0.0142	0.1663
9	rs348445	75568803	1.12	0.604706511137083	3.58	0.0378489131480559	0.113529849435966	0.619523954200457	0.1392	0.0737	0.0068	0.0033	0.0212	0.0035	0.0038	0.0155	0.1665	0.0158	0.0147	0.0074	0.0901	0.0194	0.0065	0.0046	0.0032	0.0878	0.0839	0.0075	0.0067	0.0087	0.0183	0.0078	0.0142	0.1664
9	rs76093066	75579129	1.12	0.604706511137083	3.57	0.0407165604515682	0.11027078844304	0.635749945461327	0.1392	0.0736	0.0068	0.0033	0.0211	0.0035	0.0037	0.0155	0.1665	0.0158	0.0147	0.0074	0.09	0.0194	0.0065	0.0046	0.0032	0.0878	0.084	0.0075	0.0067	0.0088	0.0183	0.0078	0.0143	0.1666
9	rs17563633	75591705	1.12	0.604706511137083	3.57	0.0407165604515682	0.108419240227292	0.641568600571146	0.1393	0.0735	0.0068	0.0033	0.0211	0.0035	0.0037	0.0155	0.1666	0.0158	0.0147	0.0073	0.0899	0.0194	0.0065	0.0046	0.0032	0.0877	0.0841	0.0075	0.0067	0.0088	0.0182	0.0078	0.0143	0.1667
9	rs116721004	75592459	1.12	0.604706511137083	3.56	0.0437561662613372	0.108283861980568	0.642733809075924	0.1393	0.0735	0.0068	0.0033	0.0211	0.0035	0.0037	0.0155	0.1666	0.0158	0.0147	0.0073	0.0899	0.0194	0.0065	0.0046	0.0032	0.0877	0.0841	0.0075	0.0067	0.0088	0.0182	0.0078	0.0143	0.1667
9	rs117710605	75597909	1.12	0.604706511137083	3.56	0.0437561662613372	0.107689441562236	0.646232374718404	0.1393	0.0734	0.0068	0.0032	0.0211	0.0035	0.0037	0.0155	0.1666	0.0158	0.0148	0.0073	0.0899	0.0194	0.0065	0.0046	0.0032	0.0877	0.0842	0.0075	0.0067	0.0088	0.0182	0.0078	0.0143	0.1668
9	rs7856728	75602903	1.12	0.604706511137083	3.56	0.0437561662613372	0.105278806202435	0.636185916162285	0.1394	0.0734	0.0068	0.0032	0.0211	0.0035	0.0037	0.0155	0.1666	0.0158	0.0148	0.0073	0.0898	0.0194	0.0065	0.0045	0.0032	0.0877	0.0842	0.0075	0.0067	0.0088	0.0182	0.0078	0.0143	0.1668
9	rs10869208	75608626	1.12	0.604706511137083	3.56	0.0437561662613372	0.102273871883016	0.643753768965199	0.1394	0.0733	0.0068	0.0032	0.021	0.0035	0.0037	0.0155	0.1667	0.0158	0.0148	0.0074	0.0897	0.0194	0.0065	0.0045	0.0032	0.0876	0.0843	0.0075	0.0067	0.0088	0.0182	0.0078	0.0143	0.1667
9	rs6560311	75612182	1.12	0.604706511137083	3.55	0.0469746249181148	0.0958982169709053	0.646232374718404	0.1394	0.0732	0.0067	0.0033	0.0211	0.0035	0.0037	0.0156	0.1667	0.0158	0.0148	0.0073	0.0897	0.0194	0.0066	0.0045	0.0032	0.0877	0.0843	0.0075	0.0067	0.0088	0.0182	0.0078	0.0143	0.1667
9	rs7469208	75622753	1.12	0.604706511137083	3.55	0.0469746249181148	0.103427253232899	0.687072033934967	0.1393	0.0732	0.0067	0.0032	0.0211	0.0035	0.0037	0.0156	0.1666	0.0158	0.0148	0.0073	0.0898	0.0193	0.0066	0.0046	0.0032	0.0877	0.0844	0.0074	0.0067	0.0088	0.0181	0.0079	0.0143	0.1667
9	rs2226111	75637712	1.13	0.554827224596281	3.55	0.0469746249181148	0.112197066706165	0.715306228859659	0.1392	0.0731	0.0065	0.0031	0.021	0.0035	0.0037	0.0157	0.1662	0.0157	0.0148	0.0073	0.09	0.0191	0.0067	0.0048	0.0033	0.0881	0.0848	0.0073	0.0067	0.0088	0.018	0.0079	0.0143	0.1667
9	rs72734885	75638882	1.13	0.554827224596281	3.55	0.0469746249181148	0.112335445998431	0.717546026472427	0.1392	0.0731	0.0065	0.0031	0.021	0.0035	0.0037	0.0157	0.1661	0.0157	0.0148	0.0073	0.09	0.0191	0.0067	0.0048	0.0033	0.0881	0.0848	0.0073	0.0067	0.0088	0.018	0.0079	0.0143	0.1667
9	rs62563575	75644991	1.13	0.554827224596281	3.54	0.0503789001912993	0.117899921480963	0.732517520443968	0.1392	0.073	0.0064	0.0031	0.0209	0.0035	0.0037	0.0157	0.1659	0.0157	0.0149	0.0074	0.0901	0.0191	0.0067	0.0049	0.0033	0.0883	0.085	0.0072	0.0067	0.0088	0.0179	0.0079	0.0144	0.1666
9	rs41287405	75653514	1.13	0.554827224596281	3.54	0.0503789001912993	0.121527160349917	0.721282475246487	0.1391	0.073	0.0064	0.0031	0.0209	0.0035	0.0036	0.0158	0.1658	0.0157	0.0149	0.0074	0.0901	0.0191	0.0067	0.0049	0.0033	0.0883	0.0851	0.0072	0.0067	0.0088	0.0179	0.0079	0.0144	0.1666
9	rs72734900	75656478	1.13	0.554827224596281	3.54	0.0503789001912993	0.121498108125075	0.719040088930286	0.1391	0.073	0.0064	0.0031	0.0209	0.0035	0.0036	0.0158	0.1658	0.0157	0.0149	0.0074	0.0901	0.0191	0.0067	0.0049	0.0033	0.0883	0.0851	0.0072	0.0067	0.0088	0.0179	0.0079	0.0144	0.1666
9	rs10869214	75667697	1.13	0.554827224596281	3.52	0.0577730493768559	0.121934336499583	0.717695401645562	0.1391	0.073	0.0064	0.0031	0.0209	0.0035	0.0036	0.0158	0.1658	0.0157	0.0149	0.0074	0.0902	0.0191	0.0067	0.0049	0.0033	0.0884	0.0851	0.0072	0.0067	0.0088	0.0179	0.0078	0.0144	0.1666
9	rs117222505	75667840	1.13	0.554827224596281	3.5	0.0659953737268723	0.121847014532726	0.715455500236366	0.1391	0.073	0.0064	0.0031	0.0209	0.0035	0.0036	0.0158	0.1658	0.0157	0.0149	0.0074	0.0902	0.0191	0.0067	0.0049	0.0033	0.0884	0.0851	0.0072	0.0067	0.0088	0.0179	0.0078	0.0144	0.1666
9	rs72737013	75680433	1.13	0.554827224596281	3.5	0.0659953737268723	0.13104198905076	0.750723481202716	0.1392	0.073	0.0064	0.0031	0.0209	0.0035	0.0036	0.0158	0.1657	0.0157	0.0149	0.0074	0.0902	0.0191	0.0067	0.005	0.0033	0.0883	0.0851	0.0072	0.0067	0.0089	0.0179	0.0078	0.0144	0.1666
9	rs77695719	75693265	1.13	0.554827224596281	3.5	0.0659953737268723	0.136492247762186	0.810205124968189	0.1393	0.073	0.0064	0.0031	0.0209	0.0035	0.0036	0.0158	0.1657	0.0157	0.0149	0.0074	0.0901	0.0191	0.0067	0.005	0.0033	0.0883	0.0851	0.0072	0.0067	0.0089	0.0178	0.0078	0.0144	0.1666
9	rs74725457	75711451	1.12	0.604706511137083	3.5	0.0659953737268723	0.531848587273068	0.590940743840993	0.1448	0.0716	0.0052	0.0031	0.0202	0.0032	0.0033	0.0171	0.1637	0.015	0.0166	0.0065	0.089	0.0192	0.0069	0.0059	0.0033	0.0866	0.0849	0.0073	0.0075	0.0081	0.0172	0.0072	0.0137	0.1693
9	rs78586521	75711756	1.12	0.604706511137083	3.49	0.0704349946405554	0.531783644611969	0.590655115322368	0.1448	0.0716	0.0052	0.0031	0.0202	0.0032	0.0033	0.0171	0.1637	0.015	0.0166	0.0065	0.089	0.0192	0.0069	0.0059	0.0033	0.0866	0.0849	0.0073	0.0075	0.0081	0.0172	0.0072	0.0137	0.1694
9	rs4744679	75715402	1.12	0.604706511137083	3.49	0.0704349946405554	0.526212659316059	0.561838622287762	0.145	0.0715	0.0052	0.0031	0.0202	0.0032	0.0034	0.0171	0.1637	0.015	0.0167	0.0065	0.089	0.0192	0.0069	0.0059	0.0033	0.0866	0.0848	0.0073	0.0075	0.0081	0.0172	0.0072	0.0137	0.1694
9	rs1342020	75719701	1.12	0.604706511137083	3.49	0.0704349946405554	0.632652537392445	0.575422635737507	0.1449	0.0715	0.0051	0.0031	0.0202	0.0032	0.0033	0.017	0.1637	0.015	0.0167	0.0065	0.089	0.0192	0.0069	0.006	0.0032	0.0867	0.0851	0.0073	0.0075	0.0081	0.0172	0.0071	0.0137	0.1694
9	rs2310329	75721449	1.12	0.604706511137083	3.49	0.0704349946405554	0.648869452253804	0.590655115322368	0.1449	0.0715	0.0051	0.003	0.0201	0.0031	0.0034	0.017	0.1637	0.015	0.0167	0.0065	0.089	0.0192	0.0069	0.0061	0.0032	0.0869	0.0851	0.0073	0.0075	0.0081	0.0172	0.007	0.0137	0.1694
9	rs76528030	75721534	1.12	0.604706511137083	3.49	0.0704349946405554	0.650009483012963	0.590226734637927	0.1449	0.0715	0.0051	0.003	0.0201	0.0031	0.0034	0.017	0.1637	0.015	0.0167	0.0065	0.089	0.0192	0.0069	0.0061	0.0032	0.0869	0.0851	0.0073	0.0075	0.0081	0.0172	0.007	0.0137	0.1694
9	rs77736189	75725370	1.12	0.604706511137083	3.48	0.0751031739839783	0.681568630056834	0.614473617747617	0.145	0.0715	0.005	0.003	0.0201	0.0031	0.0034	0.017	0.1637	0.015	0.0167	0.0065	0.089	0.0192	0.0069	0.0061	0.0032	0.0871	0.0851	0.0073	0.0075	0.008	0.0172	0.0069	0.0137	0.1694
9	rs1935317	75732204	1.12	0.604706511137083	3.48	0.0751031739839783	0.780918707282982	0.671726998887727	0.1451	0.0715	0.0049	0.003	0.0199	0.003	0.0034	0.0171	0.1638	0.0149	0.0166	0.0065	0.089	0.0193	0.0069	0.0061	0.0032	0.0878	0.0851	0.0072	0.0075	0.0079	0.0172	0.0064	0.0136	0.1695
9	rs17058490	75734316	1.12	0.604706511137083	3.48	0.0751031739839783	0.741990683176848	0.67261014272731	0.1453	0.0715	0.0049	0.003	0.0198	0.003	0.0034	0.0171	0.1639	0.0149	0.0166	0.0064	0.0889	0.0194	0.0069	0.0061	0.0032	0.0878	0.0851	0.0072	0.0075	0.0079	0.0172	0.0064	0.0136	0.1696
9	rs117937981	75734464	1.12	0.604706511137083	3.48	0.0751031739839783	0.741990683176848	0.67261014272731	0.1453	0.0715	0.0049	0.003	0.0198	0.003	0.0034	0.0171	0.1639	0.0149	0.0166	0.0064	0.0889	0.0194	0.0069	0.0061	0.0032	0.0878	0.0851	0.0072	0.0075	0.0079	0.0172	0.0064	0.0136	0.1696
9	rs7038941	75734495	1.12	0.604706511137083	3.49	0.0704349946405554	0.748051280348779	0.67629275217107	0.1455	0.0715	0.0049	0.003	0.0198	0.003	0.0034	0.0171	0.1639	0.0149	0.0166	0.0064	0.0889	0.0194	0.0069	0.0061	0.0032	0.0878	0.0851	0.0072	0.0075	0.0079	0.0172	0.0064	0.0136	0.1696
9	rs80112421	75736589	1.12	0.604706511137083	3.48	0.0751031739839783	0.733166145496911	0.668785100625451	0.1455	0.0715	0.0049	0.003	0.02	0.003	0.0034	0.0171	0.1637	0.0149	0.0166	0.0064	0.0889	0.0194	0.0069	0.0061	0.0032	0.0878	0.0851	0.0072	0.0075	0.0079	0.0172	0.0064	0.0136	0.1696
9	rs78938071	75747337	1.12	0.604706511137083	3.52	0.0577730493768559	0.699661701476059	0.673935354338871	0.1455	0.0715	0.0049	0.003	0.0199	0.0031	0.0034	0.0171	0.1637	0.0149	0.0166	0.0064	0.0889	0.0194	0.0069	0.006	0.0032	0.0878	0.0851	0.0072	0.0075	0.0079	0.0172	0.0064	0.0136	0.1696
9	rs3758354	75764565	1.11	0.657414555049712	3.53	0.0539760163806611	0.574177995022803	0.662910180572044	0.1459	0.0716	0.0051	0.0031	0.0198	0.003	0.0035	0.017	0.1631	0.0147	0.0168	0.0065	0.0886	0.0196	0.0068	0.006	0.0033	0.0878	0.0849	0.0072	0.0076	0.008	0.0172	0.0064	0.0136	0.1699
9	rs112765295	75764783	1.11	0.657414555049712	3.54	0.0503789001912993	0.573101243313013	0.664818227207274	0.1459	0.0716	0.0051	0.0031	0.0198	0.003	0.0035	0.017	0.1631	0.0147	0.0168	0.0065	0.0886	0.0196	0.0068	0.006	0.0033	0.0877	0.0849	0.0072	0.0076	0.008	0.0172	0.0064	0.0136	0.1699
9	rs76002793	75765972	1.11	0.657414555049712	3.55	0.0469746249181148	0.572428752406681	0.668932125464326	0.146	0.0716	0.0051	0.0031	0.0198	0.003	0.0035	0.017	0.163	0.0147	0.0168	0.0065	0.0886	0.0196	0.0068	0.006	0.0033	0.0876	0.0849	0.0072	0.0076	0.008	0.0172	0.0063	0.0136	0.17
9	rs75071948	75768836	1.11	0.657414555049712	3.55	0.0469746249181148	0.572361523583856	0.669079157688549	0.146	0.0716	0.0051	0.0031	0.0198	0.003	0.0035	0.017	0.163	0.0146	0.0168	0.0065	0.0886	0.0196	0.0068	0.006	0.0033	0.0876	0.0849	0.0072	0.0076	0.008	0.0172	0.0063	0.0136	0.17
9	rs79062304	75772274	1.11	0.657414555049712	3.55	0.0469746249181148	0.568334543233048	0.669226197296602	0.146	0.0716	0.0051	0.0031	0.0198	0.003	0.0035	0.017	0.163	0.0146	0.0168	0.0065	0.0887	0.0195	0.0068	0.006	0.0033	0.0876	0.0849	0.0072	0.0076	0.008	0.0172	0.0063	0.0136	0.17
9	rs12000840	75774574	1.11	0.657414555049712	3.54	0.0503789001912993	0.565857864038116	0.669961506041086	0.146	0.0715	0.0051	0.0031	0.0198	0.003	0.0035	0.017	0.163	0.0146	0.0168	0.0065	0.0887	0.0195	0.0068	0.006	0.0033	0.0877	0.0849	0.0072	0.0076	0.008	0.0172	0.0063	0.0136	0.17
9	rs62543868	75780532	1.11	0.657414555049712	3.54	0.0503789001912993	0.564788435028749	0.678652021331448	0.146	0.0715	0.0051	0.0031	0.0198	0.003	0.0035	0.017	0.163	0.0146	0.0168	0.0065	0.0887	0.0195	0.0068	0.006	0.0033	0.0877	0.0849	0.0072	0.0076	0.008	0.0172	0.0063	0.0136	0.1701
9	rs78368817	75780699	1.11	0.657414555049712	3.54	0.0503789001912993	0.564654822983941	0.681603730012666	0.146	0.0715	0.0051	0.0031	0.0198	0.003	0.0035	0.017	0.1629	0.0146	0.0168	0.0065	0.0887	0.0195	0.0068	0.006	0.0033	0.0877	0.0849	0.0072	0.0076	0.0079	0.0172	0.0063	0.0136	0.1701
9	rs10512015	75781246	1.11	0.657414555049712	3.54	0.0503789001912993	0.570346373237677	0.714559975966336	0.1461	0.0716	0.0051	0.0031	0.0198	0.003	0.0035	0.0169	0.1628	0.0143	0.0168	0.0064	0.089	0.0194	0.0068	0.006	0.0033	0.0879	0.0849	0.0073	0.0076	0.0079	0.0172	0.0062	0.0135	0.1703
9	rs1342018	75782131	1.11	0.657414555049712	3.54	0.0503789001912993	0.535295927360658	0.782396975534964	0.1463	0.0716	0.005	0.0031	0.0198	0.003	0.0035	0.0169	0.1628	0.014	0.0169	0.0064	0.089	0.0192	0.0068	0.0059	0.0034	0.0878	0.0854	0.0073	0.0076	0.0077	0.0171	0.0062	0.0134	0.1707
9	rs17653109	75788068	1.11	0.657414555049712	3.54	0.0503789001912993	0.516754795730055	0.808671863291069	0.1464	0.0716	0.005	0.0031	0.0198	0.003	0.0035	0.0169	0.1627	0.014	0.017	0.0064	0.0891	0.0193	0.0068	0.0059	0.0034	0.0879	0.0855	0.0072	0.0076	0.0076	0.0171	0.0061	0.0134	0.1707
9	rs75260654	75788108	1.11	0.657414555049712	3.54	0.0503789001912993	0.516754795730055	0.808212004609157	0.1464	0.0716	0.005	0.0031	0.0198	0.003	0.0035	0.0169	0.1627	0.014	0.017	0.0064	0.0891	0.0193	0.0068	0.0059	0.0034	0.0879	0.0855	0.0072	0.0076	0.0076	0.0171	0.0061	0.0134	0.1707
9	rs11143514	75789579	1.11	0.657414555049712	3.54	0.0503789001912993	0.516818858736043	0.817112378869768	0.1464	0.0716	0.005	0.0031	0.0198	0.003	0.0035	0.0169	0.1627	0.014	0.017	0.0064	0.0892	0.0192	0.0068	0.0059	0.0033	0.0879	0.0856	0.0072	0.0076	0.0076	0.0171	0.0061	0.0134	0.1707
9	rs7854415	75789730	1.11	0.657414555049712	3.55	0.0469746249181148	0.50205803622427	0.832814270971805	0.1465	0.0716	0.0049	0.0031	0.0198	0.003	0.0035	0.0169	0.1625	0.014	0.017	0.0064	0.0892	0.0193	0.0068	0.0059	0.0034	0.0879	0.0857	0.0071	0.0076	0.0076	0.0171	0.0061	0.0134	0.1707
9	rs11143518	75790957	1.11	0.657414555049712	3.55	0.0469746249181148	0.219236696286989	0.946460921608369	0.1476	0.0714	0.005	0.0033	0.0201	0.003	0.0037	0.017	0.1594	0.0137	0.0169	0.0061	0.0912	0.0189	0.0069	0.0052	0.0036	0.0882	0.0872	0.0071	0.0077	0.0073	0.0167	0.0057	0.0138	0.1703
9	rs78112258	75791507	1.11	0.657414555049712	3.55	0.0469746249181148	0.1821179541121	0.954700101520264	0.1479	0.0712	0.0051	0.0035	0.0202	0.003	0.0036	0.017	0.1587	0.0137	0.0168	0.006	0.0922	0.0188	0.0069	0.0049	0.0036	0.0887	0.0871	0.0071	0.0078	0.0071	0.0165	0.0056	0.0139	0.1699
9	rs11143520	75792846	1.11	0.657414555049712	3.55	0.0469746249181148	0.181601263343001	0.967721100767198	0.148	0.0712	0.0051	0.0035	0.0202	0.003	0.0036	0.017	0.1587	0.0137	0.0168	0.0059	0.0922	0.0187	0.0069	0.0049	0.0036	0.0888	0.087	0.0071	0.0078	0.0071	0.0165	0.0056	0.0139	0.1699
9	rs117596625	75792902	1.11	0.657414555049712	3.54	0.0503789001912993	0.181453792813648	0.967244113836976	0.148	0.0712	0.0051	0.0035	0.0202	0.003	0.0036	0.017	0.1587	0.0137	0.0168	0.0059	0.0922	0.0187	0.0069	0.0049	0.0036	0.0888	0.087	0.0071	0.0078	0.0071	0.0165	0.0056	0.0139	0.1699
9	rs4355842	75797007	1.11	0.657414555049712	3.51	0.0617771177241036	0.246688846778303	1.01051482149199	0.1482	0.0713	0.0051	0.0035	0.0203	0.003	0.0036	0.017	0.1584	0.0136	0.0167	0.0059	0.0925	0.0186	0.0071	0.005	0.0038	0.089	0.0871	0.007	0.008	0.007	0.0164	0.0054	0.014	0.1696
9	rs10746916	75810296	1.11	0.657414555049712	3.51	0.0617771177241036	0.287560361923909	1.04897431884438	0.1483	0.0712	0.0051	0.0035	0.0204	0.003	0.0036	0.017	0.1583	0.0136	0.0167	0.0059	0.0927	0.0185	0.0071	0.005	0.0038	0.089	0.0872	0.0067	0.008	0.0069	0.0166	0.0054	0.014	0.1695
9	rs74735936	75817532	1.11	0.657414555049712	3.51	0.0617771177241036	0.406160987685989	1.14766876265415	0.1484	0.0711	0.0051	0.0036	0.0203	0.003	0.0036	0.0169	0.158	0.0136	0.0167	0.0059	0.0927	0.0185	0.0072	0.0051	0.004	0.0893	0.0874	0.0067	0.008	0.0068	0.0165	0.0052	0.0141	0.1693
9	rs17653511	75819503	1.11	0.657414555049712	3.51	0.0617771177241036	0.41728254968957	1.17283969892726	0.1484	0.0711	0.0051	0.0036	0.0203	0.003	0.0036	0.0169	0.158	0.0136	0.0167	0.0059	0.0927	0.0185	0.0072	0.0051	0.004	0.0893	0.0874	0.0067	0.008	0.0068	0.0165	0.0052	0.0141	0.1693
9	rs17575578	75820496	1.11	0.657414555049712	3.51	0.0617771177241036	0.419247141100649	1.17613724824606	0.1484	0.0711	0.0051	0.0036	0.0203	0.003	0.0036	0.0169	0.158	0.0136	0.0168	0.0059	0.0927	0.0185	0.0072	0.0051	0.004	0.0893	0.0874	0.0066	0.008	0.0068	0.0165	0.0052	0.0141	0.1693
9	rs13288872	75823157	1.11	0.657414555049712	3.53	0.0539760163806611	0.420462862100023	1.1749829174588	0.1484	0.0711	0.0051	0.0036	0.0204	0.003	0.0036	0.0169	0.158	0.0136	0.0168	0.0059	0.0927	0.0185	0.0072	0.0051	0.004	0.0893	0.0874	0.0066	0.008	0.0068	0.0165	0.0052	0.0141	0.1693
9	rs74774989	75825717	1.11	0.657414555049712	3.53	0.0539760163806611	0.421100367911728	1.17316937923469	0.1484	0.0711	0.0051	0.0036	0.0204	0.003	0.0036	0.0169	0.158	0.0136	0.0168	0.0059	0.0927	0.0185	0.0072	0.0051	0.004	0.0893	0.0874	0.0066	0.008	0.0068	0.0165	0.0052	0.0141	0.1693
9	rs116953407	75827722	1.11	0.657414555049712	3.51	0.0617771177241036	0.422899561301729	1.17696189437746	0.1484	0.0711	0.0051	0.0036	0.0204	0.003	0.0036	0.0169	0.158	0.0136	0.0168	0.0059	0.0927	0.0185	0.0072	0.0051	0.004	0.0893	0.0874	0.0066	0.008	0.0068	0.0165	0.0052	0.0142	0.1694
9	rs7350155	75830689	1.11	0.657414555049712	3.51	0.0617771177241036	0.436780512224015	1.20274236753059	0.1484	0.0711	0.0051	0.0036	0.0204	0.003	0.0036	0.0169	0.158	0.0136	0.0168	0.0059	0.0927	0.0185	0.0073	0.0051	0.004	0.0893	0.0874	0.0066	0.008	0.0068	0.0165	0.0052	0.0142	0.1694
9	rs4581122	75836057	1.11	0.657414555049712	3.51	0.0617771177241036	0.421390302219718	1.18191193887292	0.1485	0.071	0.0051	0.0036	0.0204	0.003	0.0036	0.0169	0.1579	0.0136	0.0168	0.0058	0.0926	0.0185	0.0072	0.0051	0.0041	0.0893	0.0875	0.0066	0.008	0.0068	0.0164	0.0052	0.0141	0.1694
9	rs62542968	75851966	1.12	0.604706511137083	3.51	0.0617771177241036	0.374959859446877	1.14422164281923	0.1488	0.0709	0.005	0.0036	0.0204	0.0029	0.0036	0.0167	0.1576	0.0133	0.0169	0.0058	0.0915	0.0191	0.0073	0.0049	0.0042	0.089	0.0883	0.0068	0.0079	0.0068	0.0166	0.0053	0.0141	0.1696
9	rs72737088	75863247	1.11	0.657414555049712	3.51	0.0617771177241036	0.370434897877631	1.13798878405588	0.1488	0.0708	0.0049	0.0036	0.0204	0.0029	0.0036	0.0167	0.1575	0.0133	0.0169	0.0058	0.0914	0.0192	0.0073	0.0049	0.0042	0.089	0.0883	0.0068	0.0079	0.0068	0.0166	0.0053	0.0141	0.1696
9	rs62539061	75932591	1.11	0.657414555049712	3.37	0.143587140072381	0.362758445294469	1.10528730369399	0.1489	0.0708	0.0049	0.0036	0.0203	0.0028	0.0035	0.0167	0.1574	0.0133	0.0169	0.0059	0.0911	0.0194	0.0073	0.0048	0.0043	0.0889	0.0887	0.0069	0.0079	0.0069	0.0166	0.0054	0.0142	0.1697
9	rs34729913	75941235	1.11	0.657414555049712	3.36	0.151554094423325	0.362812217220169	1.10447201451108	0.1489	0.0708	0.0049	0.0036	0.0203	0.0028	0.0035	0.0167	0.1574	0.0133	0.0169	0.0059	0.0911	0.0194	0.0073	0.0048	0.0043	0.0889	0.0887	0.0069	0.0079	0.0069	0.0166	0.0054	0.0142	0.1697
9	rs72738905	75950325	1.11	0.657414555049712	3.36	0.151554094423325	0.362919773323834	1.10398289422343	0.149	0.0708	0.0049	0.0036	0.0203	0.0028	0.0035	0.0167	0.1574	0.0133	0.0169	0.0059	0.091	0.0194	0.0073	0.0048	0.0043	0.0889	0.0887	0.0069	0.0079	0.0069	0.0166	0.0054	0.0142	0.1697
9	rs77023543	75961089	1.11	0.657414555049712	3.35	0.159841057206343	0.366370189501525	1.10985496819672	0.149	0.0708	0.0049	0.0036	0.0203	0.0028	0.0035	0.0167	0.1574	0.0133	0.0169	0.0059	0.091	0.0194	0.0073	0.0048	0.0043	0.0889	0.0888	0.0069	0.0079	0.0069	0.0166	0.0054	0.0142	0.1697
9	rs117774839	75961343	1.11	0.657414555049712	3.35	0.159841057206343	0.366370189501525	1.10985496819672	0.149	0.0708	0.0049	0.0036	0.0203	0.0028	0.0035	0.0167	0.1574	0.0133	0.0169	0.0059	0.091	0.0194	0.0073	0.0048	0.0043	0.0889	0.0888	0.0069	0.0079	0.0069	0.0166	0.0054	0.0142	0.1697
9	rs76332551	75972670	1.11	0.657414555049712	3.35	0.159841057206343	0.382655691767587	1.14783295803848	0.149	0.0708	0.0049	0.0036	0.0203	0.0028	0.0035	0.0167	0.1575	0.0133	0.0169	0.006	0.0911	0.0194	0.0074	0.0048	0.0043	0.0887	0.0888	0.0069	0.0079	0.0069	0.0166	0.0054	0.0142	0.1696
9	rs12343120	75974387	1.11	0.657414555049712	3.35	0.159841057206343	0.380558968274873	1.15193922255463	0.149	0.0708	0.0049	0.0036	0.0203	0.0028	0.0035	0.0167	0.1574	0.0132	0.0169	0.006	0.091	0.0194	0.0074	0.0048	0.0043	0.0889	0.0889	0.0069	0.0079	0.0069	0.0166	0.0054	0.0142	0.1696
9	rs12375571	75989885	1.11	0.657414555049712	3.35	0.159841057206343	0.361844947525285	1.11181359850428	0.149	0.0707	0.0049	0.0036	0.0202	0.0028	0.0035	0.0167	0.1574	0.0132	0.0169	0.006	0.091	0.0194	0.0074	0.0048	0.0043	0.0889	0.0889	0.0069	0.0079	0.0069	0.0166	0.0054	0.0142	0.1696
9	rs17058849	76038127	1.11	0.657414555049712	3.35	0.159841057206343	0.317133665415858	1.10284176890908	0.149	0.0705	0.0049	0.0037	0.0203	0.0028	0.0037	0.0166	0.1575	0.0131	0.0169	0.006	0.0905	0.0193	0.0074	0.0047	0.0044	0.0888	0.0891	0.007	0.0079	0.0068	0.0166	0.0056	0.0143	0.1697
9	rs78518313	76048989	1.11	0.657414555049712	3.35	0.159841057206343	0.299302768657275	1.08786444800737	0.149	0.0705	0.0049	0.0037	0.0203	0.0028	0.0037	0.0166	0.1574	0.0131	0.0169	0.006	0.0905	0.0193	0.0073	0.0047	0.0044	0.0889	0.0891	0.007	0.0079	0.0068	0.0166	0.0056	0.0143	0.1697
9	rs117148564	76054389	1.11	0.657414555049712	3.35	0.159841057206343	0.291766452039459	1.08120203449178	0.149	0.0705	0.0049	0.0037	0.0203	0.0028	0.0037	0.0165	0.1574	0.013	0.0169	0.006	0.0905	0.0193	0.0073	0.0047	0.0044	0.0889	0.0892	0.007	0.0079	0.0068	0.0168	0.0056	0.0143	0.1697
9	rs79627861	76065306	1.11	0.657414555049712	3.35	0.159841057206343	0.279574342182447	1.08884007244564	0.149	0.0705	0.0049	0.0037	0.0203	0.0028	0.0038	0.0165	0.1575	0.013	0.0169	0.006	0.0906	0.0193	0.0072	0.0047	0.0044	0.0888	0.0892	0.007	0.0079	0.0068	0.0168	0.0056	0.0143	0.1697
9	rs280571	76065504	1.11	0.657414555049712	3.35	0.159841057206343	0.279574342182447	1.08884007244564	0.149	0.0705	0.0049	0.0037	0.0203	0.0028	0.0038	0.0165	0.1575	0.013	0.0169	0.006	0.0906	0.0193	0.0072	0.0047	0.0044	0.0888	0.0892	0.007	0.0079	0.0068	0.0168	0.0056	0.0143	0.1697
9	rs62539122	76072029	1.11	0.657414555049712	3.34	0.168454672892635	0.268211467315905	1.07730562313539	0.1489	0.0704	0.0049	0.0037	0.0203	0.0028	0.0038	0.0165	0.1574	0.013	0.0169	0.0061	0.0906	0.0193	0.0072	0.0047	0.0044	0.0887	0.0892	0.007	0.0078	0.0068	0.0167	0.0056	0.0143	0.1697
9	rs117842419	76094036	1.11	0.657414555049712	3.34	0.168454672892635	0.253264754949737	1.05786315574615	0.1488	0.0703	0.005	0.0037	0.0203	0.0028	0.0038	0.0164	0.1575	0.0131	0.0169	0.0061	0.0905	0.0193	0.0072	0.0046	0.0044	0.0886	0.0894	0.007	0.0078	0.0068	0.0167	0.0056	0.0144	0.1698
9	rs12555259	76136304	1.11	0.657414555049712	3.34	0.168454672892635	0.214748181459451	1.02576928481658	0.1486	0.0701	0.005	0.0037	0.0204	0.0028	0.0038	0.0163	0.1576	0.0131	0.0169	0.0064	0.0902	0.0192	0.0072	0.0045	0.0045	0.0881	0.0898	0.007	0.0078	0.0069	0.0167	0.0056	0.0145	0.1702
9	rs11789773	76157130	1.11	0.657414555049712	3.34	0.168454672892635	0.195348636554295	1.00971316975915	0.1484	0.0699	0.005	0.0036	0.0205	0.0028	0.0038	0.0162	0.1577	0.0132	0.0169	0.0066	0.0901	0.0192	0.0071	0.0044	0.0045	0.0877	0.0901	0.007	0.0077	0.0069	0.0167	0.0057	0.0146	0.1705
9	rs12555078	76157700	1.11	0.657414555049712	3.34	0.168454672892635	0.19080344020638	1.00474566045789	0.1484	0.0698	0.005	0.0036	0.0205	0.0028	0.0038	0.0162	0.1577	0.0132	0.0169	0.0066	0.0901	0.0192	0.007	0.0043	0.0046	0.0877	0.0901	0.0071	0.0077	0.0069	0.0167	0.0057	0.0147	0.1706
9	rs11143609	76158682	1.11	0.657414555049712	3.34	0.168454672892635	0.183227997714598	0.991948159198977	0.1484	0.0697	0.0051	0.0036	0.0205	0.0028	0.0038	0.0162	0.1577	0.0133	0.0169	0.0067	0.0902	0.0192	0.007	0.0043	0.0046	0.0875	0.0903	0.0071	0.0077	0.0069	0.0167	0.0057	0.0147	0.1705
9	rs278729	76161967	1.11	0.657414555049712	3.34	0.168454672892635	0.182931606206895	0.992587280735305	0.1484	0.0697	0.005	0.0036	0.0205	0.0028	0.0038	0.0161	0.1577	0.0133	0.0169	0.0067	0.0903	0.0192	0.007	0.0043	0.0046	0.0874	0.0903	0.0071	0.0077	0.007	0.0167	0.0057	0.0147	0.1704
9	rs2453911	76165853	1.11	0.657414555049712	3.34	0.168454672892635	0.189062851874055	0.997863067311555	0.1484	0.0697	0.005	0.0037	0.0205	0.0028	0.0038	0.0161	0.1577	0.0133	0.0169	0.0067	0.0903	0.0192	0.007	0.0043	0.0046	0.0874	0.0903	0.007	0.0077	0.007	0.0167	0.0057	0.0147	0.1703
9	rs12346230	76173814	1.11	0.657414555049712	3.34	0.168454672892635	0.198982155539786	1.03961601353256	0.1483	0.0695	0.005	0.0037	0.0205	0.0028	0.0038	0.016	0.1579	0.0133	0.0169	0.0066	0.0904	0.0191	0.0069	0.0043	0.0046	0.0872	0.0903	0.007	0.0075	0.007	0.0168	0.0057	0.0148	0.1707
9	rs75056204	76174850	1.11	0.657414555049712	3.34	0.168454672892635	0.197818380333989	1.04155091223753	0.1482	0.0695	0.005	0.0037	0.0205	0.0028	0.0038	0.016	0.1579	0.0133	0.0169	0.0066	0.0904	0.0191	0.0069	0.0043	0.0046	0.0872	0.0903	0.007	0.0075	0.007	0.0168	0.0057	0.0148	0.1708
9	rs78101578	76180176	1.11	0.657414555049712	3.34	0.168454672892635	0.194772346728434	1.04687538992751	0.1482	0.0696	0.005	0.0037	0.0205	0.0028	0.0039	0.016	0.158	0.0133	0.0169	0.0066	0.0904	0.019	0.0069	0.0043	0.0046	0.0871	0.0903	0.007	0.0075	0.007	0.0168	0.0057	0.0148	0.1708
9	rs1983258	76181411	1.11	0.657414555049712	3.34	0.168454672892635	0.194120391927982	1.04929730140303	0.1482	0.0696	0.005	0.0037	0.0205	0.0028	0.0039	0.016	0.1581	0.0133	0.0169	0.0066	0.0904	0.019	0.0069	0.0043	0.0046	0.0871	0.0904	0.007	0.0075	0.007	0.0168	0.0057	0.0148	0.1708
9	rs157117	76184436	1.11	0.657414555049712	3.34	0.168454672892635	0.199838057993358	1.06304132237643	0.1481	0.0696	0.005	0.0037	0.0204	0.0028	0.0039	0.0159	0.158	0.0133	0.0169	0.0066	0.0906	0.019	0.0069	0.0043	0.0046	0.0871	0.0905	0.007	0.0075	0.007	0.0168	0.0057	0.0148	0.1708
9	rs10512024	76191829	1.12	0.604706511137083	3.33	0.177401503992083	0.154955721118883	1.07016902857353	0.1479	0.0693	0.0049	0.0036	0.0206	0.0027	0.0038	0.016	0.1578	0.0133	0.017	0.0067	0.091	0.0179	0.0069	0.004	0.0045	0.0871	0.0913	0.0068	0.0072	0.0071	0.0167	0.0059	0.0148	0.1717
9	rs17059091	76193871	1.12	0.604706511137083	3.33	0.177401503992083	0.162628371723545	1.10088606070539	0.1479	0.0693	0.0049	0.0036	0.0206	0.0027	0.0039	0.016	0.1578	0.0133	0.017	0.0066	0.091	0.0178	0.0069	0.004	0.0046	0.0872	0.0913	0.0068	0.0072	0.0071	0.0167	0.0059	0.0148	0.1717
9	rs157109	76198452	1.12	0.604706511137083	3.33	0.177401503992083	0.154384866349639	1.13323629638374	0.1479	0.0693	0.0049	0.0036	0.0204	0.0028	0.0039	0.0159	0.1577	0.0134	0.0171	0.0066	0.091	0.0178	0.007	0.0039	0.0046	0.0873	0.0913	0.0068	0.0071	0.0071	0.0167	0.0059	0.0148	0.1719
9	rs2492825	76203946	1.13	0.554827224596281	3.33	0.177401503992083	0.0911325321931123	0.808671863291069	0.148	0.0675	0.0052	0.0036	0.0195	0.0031	0.0042	0.0169	0.1544	0.0135	0.0178	0.0067	0.0902	0.0173	0.0074	0.0034	0.0049	0.0887	0.0907	0.0067	0.007	0.0067	0.018	0.0064	0.0147	0.174
9	rs7856461	76205179	1.13	0.554827224596281	3.33	0.177401503992083	0.190689645186416	0.737022239608713	0.1487	0.0655	0.0052	0.0037	0.0202	0.0031	0.0043	0.0166	0.1551	0.0131	0.0185	0.0068	0.0893	0.0163	0.0077	0.0029	0.0048	0.0897	0.0899	0.0067	0.0066	0.006	0.0189	0.0065	0.0152	0.1752
9	rs80171399	76206242	1.12	0.604706511137083	3.33	0.177401503992083	0.218334828765106	0.740931233259208	0.1488	0.0652	0.0052	0.0036	0.0204	0.0031	0.0043	0.0166	0.1557	0.013	0.0186	0.0068	0.0889	0.016	0.0078	0.0028	0.0046	0.0899	0.0898	0.0068	0.0065	0.0059	0.019	0.0065	0.0152	0.1755
9	rs9314809	76207300	1.12	0.604706511137083	3.33	0.177401503992083	0.199059878587827	0.717695401645562	0.1489	0.0652	0.0052	0.0036	0.0204	0.0031	0.0043	0.0166	0.1557	0.013	0.0186	0.0068	0.0889	0.016	0.0078	0.0027	0.0046	0.0899	0.0898	0.0068	0.0065	0.0059	0.019	0.0066	0.0152	0.1755
9	rs62540668	76212949	1.12	0.604706511137083	3.35	0.159841057206343	0.209750849058124	0.705469708783691	0.1481	0.0651	0.0051	0.0036	0.0206	0.0031	0.0042	0.0166	0.1563	0.013	0.0187	0.0067	0.0892	0.016	0.0079	0.0027	0.0046	0.0895	0.0899	0.0068	0.0064	0.0057	0.0191	0.0066	0.0153	0.1757
9	rs117025940	76213602	1.12	0.604706511137083	3.35	0.159841057206343	0.209390717007367	0.706362679780901	0.1481	0.0651	0.0051	0.0036	0.0206	0.0031	0.0042	0.0166	0.1563	0.013	0.0187	0.0067	0.0892	0.016	0.0079	0.0027	0.0046	0.0896	0.0899	0.0068	0.0064	0.0057	0.0191	0.0066	0.0153	0.1757
9	rs2997391	76214796	1.12	0.604706511137083	3.35	0.159841057206343	0.194043773349982	0.708745169538793	0.1481	0.0651	0.0052	0.0036	0.0205	0.0032	0.0042	0.0166	0.1564	0.013	0.0186	0.0067	0.0892	0.016	0.0079	0.0027	0.0046	0.0895	0.09	0.0068	0.0064	0.0057	0.0191	0.0066	0.0153	0.1758
9	rs10512025	76221425	1.12	0.604706511137083	3.35	0.159841057206343	0.199954933708169	0.714559975966336	0.1479	0.0651	0.0052	0.0036	0.0206	0.0031	0.0042	0.0166	0.1565	0.013	0.0187	0.0067	0.0893	0.016	0.0079	0.0027	0.0046	0.0894	0.0901	0.0068	0.0065	0.0057	0.019	0.0065	0.0153	0.1759
9	rs117926122	76223235	1.12	0.604706511137083	3.35	0.159841057206343	0.196928781969258	0.706809259997357	0.1479	0.0651	0.0052	0.0034	0.0206	0.0031	0.0042	0.0166	0.1565	0.013	0.0187	0.0067	0.0894	0.016	0.0079	0.0027	0.0045	0.0893	0.0901	0.0068	0.0065	0.0057	0.019	0.0065	0.0153	0.1759
9	rs117418200	76225566	1.12	0.604706511137083	3.36	0.151554094423325	0.196465549667674	0.707851525804037	0.1479	0.0651	0.0052	0.0034	0.0207	0.0031	0.0042	0.0165	0.1566	0.013	0.0187	0.0067	0.0894	0.016	0.0079	0.0027	0.0045	0.0893	0.0901	0.0068	0.0065	0.0057	0.019	0.0065	0.0152	0.1758
9	rs276782	76237655	1.12	0.604706511137083	3.36	0.151554094423325	0.178008118103187	0.644482541392374	0.1475	0.0645	0.0053	0.0034	0.0207	0.0031	0.0042	0.0164	0.1579	0.0131	0.0188	0.0064	0.0898	0.016	0.0081	0.0027	0.0043	0.0888	0.0907	0.0069	0.0065	0.0056	0.0191	0.0067	0.0149	0.1754
9	rs79962860	76244146	1.12	0.604706511137083	3.38	0.135933471893229	0.186281939664931	0.64812926674618	0.1473	0.0644	0.0052	0.0034	0.0206	0.0031	0.0041	0.0164	0.1581	0.0131	0.0188	0.0063	0.0899	0.016	0.0081	0.0027	0.0043	0.089	0.0908	0.007	0.0065	0.0056	0.0192	0.0067	0.015	0.1753
9	rs1606326	76246845	1.12	0.604706511137083	3.38	0.135933471893229	0.248884961266586	0.665405571192304	0.1466	0.0645	0.0051	0.0035	0.0204	0.003	0.004	0.0164	0.1587	0.0131	0.0188	0.0061	0.0896	0.0158	0.0082	0.0026	0.0044	0.0897	0.0917	0.007	0.0065	0.0054	0.0196	0.0067	0.0149	0.1747
9	rs156772	76249347	1.12	0.604706511137083	3.38	0.135933471893229	0.226902895368779	0.695960478262597	0.1461	0.0651	0.0051	0.0035	0.0202	0.003	0.0038	0.0165	0.1583	0.0128	0.0189	0.006	0.0895	0.0159	0.008	0.0024	0.0043	0.0896	0.0931	0.007	0.0064	0.0054	0.0196	0.0066	0.0147	0.1754
9	rs117317230	76257433	1.12	0.604706511137083	3.38	0.135933471893229	0.226902895368779	0.6953671150278	0.1459	0.0651	0.0051	0.0035	0.0202	0.003	0.0038	0.0165	0.1583	0.0128	0.0188	0.0059	0.0895	0.0159	0.008	0.0024	0.0043	0.0897	0.0932	0.007	0.0064	0.0053	0.0196	0.0066	0.0147	0.1755
9	rs79837326	76262365	1.12	0.604706511137083	3.38	0.135933471893229	0.226192298274814	0.700562895930641	0.1459	0.0651	0.0051	0.0035	0.0202	0.003	0.0038	0.0164	0.1583	0.0128	0.0188	0.0059	0.0896	0.0159	0.008	0.0024	0.0043	0.0897	0.0933	0.007	0.0064	0.0053	0.0197	0.0066	0.0147	0.1755
9	rs62540675	76264026	1.12	0.604706511137083	3.38	0.135933471893229	0.227908203897162	0.708000448933096	0.1459	0.0651	0.0051	0.0035	0.0202	0.003	0.0038	0.0164	0.1583	0.0128	0.0188	0.0059	0.0896	0.0159	0.008	0.0023	0.0043	0.0897	0.0933	0.007	0.0064	0.0053	0.0197	0.0066	0.0147	0.1755
9	rs10781150	76264162	1.12	0.604706511137083	3.38	0.135933471893229	0.228034041345297	0.710533211864037	0.1459	0.0651	0.0051	0.0035	0.0202	0.003	0.0038	0.0164	0.1583	0.0128	0.0188	0.0059	0.0896	0.0159	0.008	0.0023	0.0043	0.0897	0.0933	0.007	0.0064	0.0053	0.0197	0.0066	0.0147	0.1755
9	rs73507004	76272477	1.12	0.604706511137083	3.38	0.135933471893229	0.211034144307647	0.758275015898523	0.1453	0.0651	0.005	0.0035	0.0201	0.0029	0.0037	0.0163	0.1588	0.0126	0.019	0.0058	0.0898	0.0157	0.0078	0.0023	0.0043	0.0901	0.0936	0.007	0.0065	0.0053	0.0197	0.0065	0.0146	0.1756
9	rs2451024	76275095	1.12	0.604706511137083	3.39	0.128586294370088	0.212442798273427	0.76690373234903	0.1453	0.0651	0.005	0.0035	0.02	0.0029	0.0037	0.0163	0.1588	0.0126	0.019	0.0058	0.0898	0.0157	0.0078	0.0023	0.0043	0.0902	0.0936	0.007	0.0065	0.0053	0.0197	0.0065	0.0146	0.1757
9	rs1038668	76282903	1.12	0.604706511137083	3.39	0.128586294370088	0.210391945347553	0.767661644831847	0.1452	0.065	0.005	0.0035	0.0199	0.0028	0.0037	0.0163	0.1589	0.0126	0.019	0.0058	0.0899	0.0157	0.0078	0.0023	0.0043	0.0903	0.0936	0.0069	0.0066	0.0053	0.0196	0.0065	0.0145	0.176
9	rs185548369	76300505	1.12	0.604706511137083	3.39	0.128586294370088	0.21163720718523	0.785747364473876	0.1452	0.0649	0.005	0.0035	0.0197	0.0028	0.0037	0.0163	0.159	0.0126	0.019	0.0058	0.09	0.0157	0.0078	0.0023	0.0043	0.0905	0.0937	0.0069	0.0066	0.0053	0.0194	0.0065	0.0145	0.1763
9	rs72740420	76304280	1.12	0.604706511137083	3.39	0.128586294370088	0.215804404397861	0.82326250616517	0.1452	0.0648	0.0051	0.0035	0.0196	0.0028	0.0037	0.0163	0.159	0.0126	0.019	0.0058	0.09	0.0156	0.0078	0.0023	0.0043	0.0905	0.0937	0.0069	0.0066	0.0053	0.0194	0.0065	0.0145	0.1765
9	rs77633553	76312641	1.12	0.604706511137083	3.39	0.128586294370088	0.21280587619983	0.812045848802484	0.1452	0.0648	0.0051	0.0035	0.0196	0.0028	0.0037	0.0163	0.159	0.0126	0.019	0.0058	0.09	0.0156	0.0078	0.0023	0.0043	0.0906	0.0936	0.0069	0.0066	0.0054	0.0194	0.0065	0.0145	0.1765
9	rs1566951	76315155	1.12	0.604706511137083	3.39	0.128586294370088	0.207356560420802	0.816651510829801	0.1452	0.0646	0.0051	0.0035	0.0196	0.0028	0.0036	0.0162	0.1591	0.0126	0.019	0.0058	0.09	0.0157	0.0077	0.0023	0.0043	0.0906	0.0937	0.0069	0.0066	0.0054	0.0194	0.0065	0.0146	0.1765
9	rs79409277	76322005	1.12	0.604706511137083	3.39	0.128586294370088	0.206165233194614	0.82326250616517	0.1453	0.0645	0.0051	0.0035	0.0196	0.0028	0.0037	0.0162	0.159	0.0126	0.019	0.0059	0.09	0.0157	0.0078	0.0023	0.0043	0.0907	0.0936	0.0068	0.0066	0.0054	0.0194	0.0065	0.0145	0.1766
9	rs13294975	76326775	1.12	0.604706511137083	3.38	0.135933471893229	0.206323852723763	0.828497713600173	0.1453	0.0644	0.0051	0.0035	0.0196	0.0028	0.0037	0.0162	0.159	0.0126	0.019	0.0059	0.09	0.0156	0.0078	0.0024	0.0043	0.0907	0.0936	0.0068	0.0066	0.0054	0.0194	0.0065	0.0145	0.1767
9	rs73517629	76334381	1.12	0.604706511137083	3.38	0.135933471893229	0.204977784870114	0.85291634524363	0.1454	0.0643	0.0051	0.0035	0.0196	0.0028	0.0037	0.0162	0.1591	0.0126	0.019	0.0059	0.0899	0.0156	0.0078	0.0024	0.0043	0.0908	0.0936	0.0067	0.0066	0.0054	0.0194	0.0065	0.0143	0.1768
9	rs2220467	76346728	1.12	0.604706511137083	3.39	0.128586294370088	0.204385515482935	0.870002804560457	0.1452	0.0643	0.0052	0.0035	0.0195	0.0029	0.0037	0.0162	0.1593	0.0126	0.0189	0.006	0.0899	0.0156	0.0078	0.0024	0.0043	0.0911	0.0937	0.0066	0.0065	0.0054	0.0194	0.0065	0.014	0.1768
9	rs77599163	76356556	1.12	0.604706511137083	3.39	0.128586294370088	0.194964335465279	0.913804242023349	0.1444	0.0642	0.0052	0.0034	0.0195	0.0029	0.0037	0.0162	0.1594	0.0126	0.0189	0.0058	0.0902	0.0155	0.0078	0.0025	0.0044	0.0918	0.0938	0.0064	0.0066	0.0054	0.0194	0.0064	0.0142	0.1765
9	rs118176763	76360173	1.12	0.604706511137083	3.39	0.128586294370088	0.194849129278401	0.918680252081445	0.1444	0.0642	0.0052	0.0033	0.0195	0.0029	0.0037	0.0162	0.1594	0.0126	0.0189	0.0058	0.0902	0.0155	0.0078	0.0025	0.0044	0.0918	0.0938	0.0064	0.0066	0.0054	0.0194	0.0064	0.0142	0.1765
9	rs77343679	76365851	1.12	0.604706511137083	3.39	0.128586294370088	0.219770596458138	0.930814020737291	0.1443	0.0641	0.0052	0.0033	0.0195	0.0029	0.0037	0.0161	0.1594	0.0126	0.0189	0.0058	0.0902	0.0155	0.0079	0.0025	0.0044	0.0918	0.0938	0.0063	0.0066	0.0054	0.0194	0.0063	0.0142	0.1767
9	rs2375760	76368427	1.12	0.604706511137083	3.39	0.128586294370088	0.224608393036532	0.971379527660909	0.1443	0.0641	0.0052	0.0033	0.0195	0.0029	0.0038	0.0161	0.1594	0.0126	0.0189	0.0058	0.0902	0.0155	0.0079	0.0025	0.0044	0.0919	0.0938	0.0063	0.0066	0.0054	0.0194	0.0063	0.0142	0.1767
9	rs74441363	76371779	1.12	0.604706511137083	3.39	0.128586294370088	0.221500471234305	0.948202649108009	0.1443	0.0641	0.0052	0.0033	0.0195	0.0029	0.0037	0.0161	0.1594	0.0126	0.0189	0.0058	0.0902	0.0155	0.0079	0.0025	0.0044	0.0919	0.0938	0.0063	0.0067	0.0054	0.0194	0.0063	0.0142	0.1766
9	rs6560353	76375544	1.12	0.604706511137083	3.4	0.121538743628758	0.22286497858111	0.991948159198977	0.1441	0.0643	0.0052	0.0033	0.0194	0.0029	0.0037	0.016	0.16	0.0125	0.0189	0.0057	0.09	0.0153	0.0079	0.0026	0.0044	0.0924	0.0939	0.0063	0.0068	0.0054	0.0194	0.0062	0.0143	0.1762
9	rs1585251	76378015	1.13	0.554827224596281	3.4	0.121538743628758	0.231530861859144	1.09127984279226	0.1444	0.0644	0.0052	0.0034	0.0194	0.0029	0.0037	0.0157	0.1597	0.0126	0.0191	0.0056	0.0905	0.0152	0.0078	0.0027	0.0043	0.0929	0.0933	0.0061	0.0068	0.0054	0.0191	0.0063	0.0144	0.1763
9	rs2125391	76389514	1.13	0.554827224596281	3.41	0.114783892697204	0.228915985253579	1.06806218737791	0.1442	0.0644	0.0052	0.0034	0.0193	0.0029	0.0038	0.0157	0.1596	0.0126	0.0191	0.0056	0.0906	0.0152	0.0078	0.0027	0.0043	0.0929	0.0932	0.0061	0.0067	0.0054	0.0192	0.0063	0.0145	0.1761
9	rs79969273	76407717	1.13	0.554827224596281	3.44	0.0962054431234386	0.234375152534806	1.07665647621209	0.1442	0.0644	0.0052	0.0034	0.0193	0.0029	0.0038	0.0157	0.1596	0.0126	0.0191	0.0056	0.0907	0.0152	0.0078	0.0027	0.0043	0.093	0.0932	0.0061	0.0067	0.0054	0.0192	0.0063	0.0145	0.1763
9	rs191347421	76410829	1.13	0.554827224596281	3.46	0.0851540123614781	0.237281570775308	1.06773812693512	0.1441	0.0644	0.0052	0.0034	0.0193	0.0029	0.0038	0.0157	0.1596	0.0126	0.0191	0.0056	0.0907	0.0152	0.0078	0.0027	0.0043	0.0931	0.0932	0.0061	0.0068	0.0054	0.0192	0.0063	0.0145	0.1761
9	rs117636098	76410856	1.13	0.554827224596281	3.46	0.0851540123614781	0.228958029799013	1.08786444800737	0.1441	0.0644	0.0052	0.0034	0.0193	0.003	0.0038	0.0157	0.1596	0.0126	0.0191	0.0056	0.0908	0.0152	0.0078	0.0027	0.0043	0.0931	0.0932	0.0061	0.0067	0.0054	0.0192	0.0063	0.0144	0.1761
9	rs10512029	76412646	1.13	0.554827224596281	3.46	0.0851540123614781	0.233141678939822	1.07633193011341	0.144	0.0644	0.0053	0.0034	0.0193	0.003	0.0038	0.0157	0.1595	0.0126	0.0191	0.0056	0.0908	0.0152	0.0078	0.0027	0.0043	0.0931	0.0932	0.0061	0.0068	0.0054	0.0192	0.0063	0.0144	0.1761
9	rs17059449	76423511	1.13	0.554827224596281	3.45	0.090551063959542	0.18736894007166	0.999622862182907	0.1438	0.0648	0.0053	0.0034	0.0191	0.0029	0.0038	0.0158	0.1601	0.0126	0.0191	0.0056	0.0904	0.0151	0.0078	0.0027	0.0041	0.0939	0.0931	0.006	0.0067	0.0054	0.0196	0.0063	0.0145	0.1751
9	rs76267738	76431081	1.15	0.46334549806667	3.45	0.090551063959542	0.107500732749268	0.994824832951575	0.1433	0.0657	0.0051	0.0034	0.0189	0.003	0.0037	0.0159	0.1611	0.0128	0.0191	0.0057	0.0899	0.0149	0.0074	0.0029	0.004	0.0949	0.093	0.0059	0.0067	0.0053	0.0201	0.0062	0.0146	0.1734
9	rs17059463	76436193	1.15	0.46334549806667	3.45	0.090551063959542	0.081671900909379	1.02448301622559	0.143	0.0665	0.0049	0.0033	0.0187	0.003	0.0037	0.016	0.162	0.0129	0.0189	0.0059	0.0896	0.0147	0.007	0.003	0.0039	0.0956	0.0929	0.0059	0.0068	0.0053	0.0204	0.0062	0.0146	0.1721
9	rs74994944	76437270	1.15	0.46334549806667	3.45	0.090551063959542	0.0817852477790955	1.02480455451467	0.143	0.0665	0.0049	0.0033	0.0187	0.003	0.0037	0.016	0.162	0.0129	0.0189	0.0059	0.0896	0.0147	0.007	0.003	0.0039	0.0956	0.0929	0.0059	0.0068	0.0053	0.0204	0.0062	0.0146	0.1721
9	rs78729146	76437610	1.15	0.46334549806667	3.45	0.090551063959542	0.0817625703510846	1.02480455451467	0.143	0.0665	0.0049	0.0033	0.0187	0.003	0.0037	0.016	0.162	0.0129	0.0189	0.0059	0.0896	0.0147	0.007	0.003	0.0039	0.0956	0.0929	0.0059	0.0068	0.0053	0.0204	0.0062	0.0146	0.1721
9	rs7870482	76476521	1.15	0.46334549806667	3.45	0.090551063959542	0.0809038105469265	1.04978181041468	0.1428	0.0667	0.0047	0.0033	0.0187	0.003	0.0037	0.0161	0.1621	0.0129	0.0189	0.0059	0.0896	0.0147	0.0069	0.003	0.0039	0.0957	0.093	0.0059	0.0068	0.0053	0.0205	0.0062	0.0147	0.1719
9	rs75686693	76478242	1.15	0.46334549806667	3.45	0.090551063959542	0.0806338297556452	1.05123559050376	0.1428	0.0667	0.0047	0.0033	0.0187	0.003	0.0037	0.0161	0.1621	0.0129	0.0189	0.0059	0.0897	0.0147	0.0069	0.003	0.0039	0.0957	0.093	0.0059	0.0068	0.0053	0.0205	0.0062	0.0147	0.1719
9	rs10735628	76478327	1.15	0.46334549806667	3.45	0.090551063959542	0.0805888892153196	1.05123559050376	0.1428	0.0667	0.0047	0.0033	0.0187	0.003	0.0037	0.0161	0.1621	0.0129	0.0189	0.0059	0.0897	0.0147	0.0069	0.003	0.0039	0.0957	0.093	0.0059	0.0068	0.0053	0.0205	0.0062	0.0147	0.1719
9	rs17681612	76480905	1.15	0.46334549806667	3.45	0.090551063959542	0.0804092877360997	1.05317455363139	0.1428	0.0667	0.0047	0.0033	0.0186	0.003	0.0037	0.0161	0.1622	0.0129	0.0189	0.0059	0.0897	0.0147	0.0069	0.003	0.0039	0.0957	0.0931	0.0059	0.0068	0.0053	0.0205	0.0062	0.0147	0.1719
9	rs17608654	76508081	1.15	0.46334549806667	3.46	0.0851540123614781	0.0805664249714003	1.07860413571826	0.1424	0.0668	0.0046	0.0033	0.0185	0.003	0.0037	0.0161	0.1623	0.0129	0.019	0.0059	0.0897	0.0147	0.0068	0.0031	0.0039	0.0959	0.0932	0.0059	0.0069	0.0053	0.0205	0.0062	0.0147	0.1716
9	rs74496688	76515768	1.15	0.46334549806667	3.46	0.0851540123614781	0.0809488636178407	1.06109895360426	0.1425	0.0667	0.0046	0.0033	0.0185	0.003	0.0037	0.0161	0.1625	0.0129	0.019	0.0059	0.0896	0.0147	0.0068	0.003	0.0039	0.0958	0.0931	0.0059	0.0069	0.0053	0.0205	0.0062	0.0147	0.1717
9	rs10746928	76531239	1.15	0.46334549806667	3.46	0.0851540123614781	0.0802523472803834	1.0743850369802	0.1424	0.0668	0.0046	0.0033	0.0185	0.0031	0.0038	0.0161	0.1625	0.0128	0.019	0.0059	0.0896	0.0147	0.0068	0.003	0.0039	0.096	0.0931	0.0059	0.0069	0.0053	0.0206	0.0062	0.0147	0.1717
9	rs10781163	76534484	1.15	0.46334549806667	3.46	0.0851540123614781	0.0849302053728696	1.08266386351007	0.1424	0.0668	0.0046	0.0033	0.0185	0.0031	0.0038	0.0161	0.1625	0.0128	0.019	0.0059	0.0897	0.0146	0.0068	0.003	0.0039	0.096	0.0931	0.0059	0.0069	0.0053	0.0206	0.0062	0.0147	0.1717
9	rs17059634	76539678	1.15	0.46334549806667	3.46	0.0851540123614781	0.0848837476441182	1.05996621320796	0.1423	0.0668	0.0046	0.0033	0.0185	0.0031	0.0038	0.0161	0.1626	0.0128	0.019	0.0059	0.0896	0.0146	0.0068	0.003	0.0039	0.096	0.0931	0.0059	0.0069	0.0053	0.0206	0.0062	0.0147	0.1716
9	rs77183456	76539750	1.15	0.46334549806667	3.46	0.0851540123614781	0.0843275187018678	1.05673106551385	0.1423	0.0668	0.0046	0.0033	0.0185	0.0031	0.0038	0.0161	0.1625	0.0128	0.019	0.0059	0.0896	0.0146	0.0068	0.003	0.0039	0.096	0.0931	0.0059	0.0069	0.0053	0.0206	0.0062	0.0147	0.1716
9	rs117954565	76540293	1.15	0.46334549806667	3.45	0.090551063959542	0.0843275187018678	1.05673106551385	0.1423	0.0668	0.0046	0.0033	0.0185	0.0031	0.0038	0.0161	0.1625	0.0128	0.019	0.0059	0.0896	0.0146	0.0068	0.003	0.0039	0.096	0.0931	0.0059	0.0069	0.0053	0.0206	0.0062	0.0147	0.1716
9	rs1602499	76578275	1.15	0.46334549806667	3.45	0.090551063959542	0.0902605147720326	1.01580878018623	0.1418	0.0669	0.0046	0.0034	0.0185	0.0031	0.0039	0.0161	0.1626	0.0129	0.019	0.006	0.0894	0.0147	0.007	0.003	0.0039	0.096	0.0929	0.0059	0.0069	0.0054	0.0208	0.0063	0.0148	0.1716
9	rs117935324	76580129	1.15	0.46334549806667	3.44	0.0962054431234386	0.0904538380225257	1.00778970435954	0.1418	0.0669	0.0046	0.0034	0.0184	0.0031	0.0039	0.0161	0.1626	0.0129	0.019	0.006	0.0894	0.0147	0.007	0.003	0.0039	0.096	0.0929	0.0059	0.0069	0.0054	0.0208	0.0063	0.0148	0.1716
9	rs1602497	76581602	1.15	0.46334549806667	3.42	0.108314757127468	0.0906716397038753	1.00426518395086	0.1417	0.0669	0.0046	0.0034	0.0184	0.0031	0.0039	0.0161	0.1626	0.0129	0.019	0.006	0.0894	0.0147	0.007	0.003	0.0039	0.096	0.0929	0.0059	0.0069	0.0054	0.0208	0.0063	0.0148	0.1715
9	rs13297149	76584952	1.15	0.46334549806667	3.42	0.108314757127468	0.0916680446700864	1.00266391527146	0.1417	0.0669	0.0046	0.0034	0.0184	0.0031	0.0039	0.0161	0.1626	0.0129	0.019	0.006	0.0894	0.0147	0.007	0.003	0.0039	0.096	0.0928	0.0059	0.0069	0.0054	0.0207	0.0063	0.0148	0.1715
9	rs79897437	76585568	1.15	0.46334549806667	3.41	0.114783892697204	0.0917656237135862	1.00202354563968	0.1417	0.0669	0.0046	0.0034	0.0184	0.0031	0.0039	0.0161	0.1626	0.0129	0.019	0.006	0.0894	0.0147	0.007	0.003	0.0039	0.096	0.0928	0.0059	0.0069	0.0054	0.0208	0.0063	0.0148	0.1715
9	rs74821598	76588266	1.15	0.46334549806667	3.41	0.114783892697204	0.0927450241675538	1.00026293586443	0.1417	0.0669	0.0046	0.0034	0.0184	0.0031	0.0039	0.0161	0.1626	0.0129	0.019	0.0061	0.0894	0.0147	0.007	0.003	0.0039	0.096	0.0928	0.0059	0.0069	0.0054	0.0208	0.0063	0.0148	0.1715
9	rs10781177	76593011	1.15	0.46334549806667	3.41	0.114783892697204	0.0953472377449878	0.992107932113456	0.1417	0.0669	0.0046	0.0034	0.0184	0.0031	0.0039	0.0162	0.1627	0.0129	0.019	0.0061	0.0894	0.0147	0.007	0.003	0.0039	0.0959	0.0928	0.0059	0.007	0.0054	0.0208	0.0063	0.0148	0.1715
9	rs117838857	76610956	1.15	0.46334549806667	3.41	0.114783892697204	0.106747947900655	0.98556133627698	0.1414	0.067	0.0046	0.0035	0.0184	0.0032	0.004	0.0161	0.1627	0.0129	0.0191	0.006	0.0892	0.0147	0.0071	0.003	0.0039	0.0959	0.0926	0.0059	0.0069	0.0054	0.0209	0.0063	0.0149	0.1714
9	rs72614682	76617393	1.16	0.421630287221885	3.41	0.114783892697204	0.107097047249187	0.97918253807728	0.1412	0.067	0.0046	0.0035	0.0184	0.0033	0.004	0.0161	0.1628	0.0129	0.0191	0.006	0.089	0.0147	0.0072	0.003	0.0039	0.096	0.0926	0.0058	0.0069	0.0054	0.0209	0.0063	0.015	0.1714
9	rs118066118	76643842	1.16	0.421630287221885	3.4	0.121538743628758	0.119705142670736	0.983487343978629	0.1407	0.0671	0.0047	0.0037	0.0184	0.0034	0.004	0.0162	0.1627	0.0129	0.0192	0.006	0.088	0.0147	0.0072	0.0033	0.004	0.0965	0.0924	0.0059	0.007	0.0053	0.021	0.0064	0.0153	0.1709
9	rs3012811	76650065	1.16	0.421630287221885	3.4	0.121538743628758	0.120773179499796	0.983008850941479	0.1407	0.0671	0.0047	0.0037	0.0184	0.0034	0.004	0.0162	0.1626	0.0129	0.0193	0.006	0.088	0.0147	0.0072	0.0033	0.004	0.0965	0.0924	0.0059	0.007	0.0053	0.021	0.0064	0.0153	0.1709
9	rs117210949	76655311	1.16	0.421630287221885	3.4	0.121538743628758	0.120570673906671	0.975996165533967	0.1407	0.0671	0.0047	0.0037	0.0184	0.0034	0.004	0.0162	0.1627	0.013	0.0193	0.006	0.088	0.0147	0.0072	0.0033	0.004	0.0965	0.0923	0.006	0.007	0.0053	0.021	0.0064	0.0153	0.1707
9	rs1388358	76656163	1.16	0.421630287221885	3.4	0.121538743628758	0.121614342451147	0.974403738947633	0.1408	0.0671	0.0047	0.0037	0.0184	0.0034	0.004	0.0162	0.1627	0.013	0.0193	0.006	0.0879	0.0147	0.0073	0.0034	0.004	0.0965	0.0923	0.006	0.007	0.0053	0.021	0.0064	0.0153	0.1707
9	rs11143773	76673457	1.16	0.421630287221885	3.4	0.121538743628758	0.157998618102469	0.992587280735305	0.1407	0.0672	0.0047	0.0038	0.0183	0.0036	0.0042	0.0162	0.1627	0.0129	0.0193	0.006	0.088	0.0146	0.0074	0.0034	0.004	0.096	0.0925	0.0061	0.007	0.0053	0.0211	0.0064	0.0154	0.1704
9	rs2172162	76677448	1.16	0.421630287221885	3.39	0.128586294370088	0.158032623963303	0.993226481915625	0.1407	0.0672	0.0047	0.0038	0.0183	0.0036	0.0042	0.0162	0.1627	0.0129	0.0193	0.006	0.088	0.0146	0.0074	0.0034	0.004	0.096	0.0925	0.0061	0.007	0.0053	0.0211	0.0064	0.0154	0.1704
9	rs76907378	76682624	1.16	0.421630287221885	3.38	0.135933471893229	0.141056945960094	0.93491829044086	0.1406	0.0672	0.0048	0.0038	0.0183	0.0036	0.0042	0.0162	0.1626	0.0129	0.0193	0.0061	0.0879	0.0148	0.0074	0.0034	0.004	0.096	0.0924	0.0061	0.007	0.0053	0.0212	0.0064	0.0154	0.1701
9	rs117175569	76683077	1.16	0.421630287221885	3.38	0.135933471893229	0.140580561636754	0.933497175290129	0.1406	0.0672	0.0048	0.0038	0.0183	0.0036	0.0042	0.0162	0.1626	0.0129	0.0193	0.0061	0.0879	0.0148	0.0074	0.0034	0.004	0.096	0.0924	0.0061	0.007	0.0053	0.0212	0.0064	0.0154	0.1701
9	rs75726598	76686633	1.16	0.421630287221885	3.38	0.135933471893229	0.132813216671192	0.909404587497018	0.1404	0.0672	0.0049	0.0038	0.0183	0.0036	0.0042	0.016	0.1625	0.0129	0.0194	0.0061	0.0879	0.0149	0.0075	0.0034	0.004	0.0959	0.0924	0.0061	0.007	0.0053	0.0212	0.0064	0.0154	0.1701
9	rs7020553	76710284	1.16	0.421630287221885	3.38	0.135933471893229	0.120917953411099	0.842698221002554	0.1403	0.0671	0.0049	0.0038	0.0184	0.0036	0.0042	0.016	0.1623	0.0129	0.0195	0.0063	0.0878	0.0151	0.0075	0.0035	0.004	0.0958	0.0922	0.006	0.007	0.0054	0.0214	0.0065	0.0156	0.1698
9	rs56123483	76710503	1.16	0.421630287221885	3.37	0.143587140072381	0.119561257827319	0.839297873641215	0.1402	0.0671	0.0049	0.0038	0.0184	0.0036	0.0042	0.016	0.1623	0.0129	0.0195	0.0063	0.0878	0.0151	0.0075	0.0035	0.004	0.0958	0.0922	0.006	0.007	0.0054	0.0214	0.0065	0.0156	0.1698
9	rs11143787	76715482	1.16	0.421630287221885	3.37	0.143587140072381	0.0766533589608168	0.804841401128172	0.1387	0.0672	0.0053	0.004	0.0185	0.004	0.0044	0.016	0.1631	0.0129	0.0193	0.0063	0.0865	0.0151	0.0075	0.004	0.0042	0.0971	0.0914	0.0062	0.0071	0.0056	0.0218	0.0066	0.0158	0.1683
9	rs12551119	76731402	1.16	0.421630287221885	3.32	0.186688027238402	0.083566510239021	0.760241103812099	0.1384	0.067	0.0055	0.004	0.0183	0.0042	0.0046	0.0158	0.163	0.0124	0.0192	0.0067	0.0865	0.0149	0.0077	0.0043	0.0044	0.0976	0.0914	0.0064	0.007	0.0058	0.0227	0.0066	0.0161	0.1662
9	rs76933993	76731893	1.16	0.421630287221885	3.32	0.186688027238402	0.0838196903558696	0.761451553095109	0.1384	0.067	0.0055	0.004	0.0183	0.0042	0.0046	0.0158	0.163	0.0124	0.0192	0.0067	0.0865	0.0149	0.0077	0.0043	0.0044	0.0976	0.0914	0.0064	0.007	0.0058	0.0227	0.0066	0.0161	0.1662
9	rs10119625	76733681	1.16	0.421630287221885	3.32	0.186688027238402	0.0851627371833776	0.779049661045679	0.1384	0.067	0.0055	0.004	0.0183	0.0042	0.0046	0.0158	0.163	0.0124	0.0192	0.0067	0.0865	0.0149	0.0077	0.0043	0.0044	0.0976	0.0914	0.0064	0.007	0.0058	0.0227	0.0066	0.0161	0.166
9	rs72742399	76735256	1.16	0.421630287221885	3.32	0.186688027238402	0.0840041286594592	0.769784660071081	0.1383	0.067	0.0055	0.004	0.0183	0.0043	0.0046	0.0158	0.1631	0.0125	0.0193	0.0068	0.0865	0.0149	0.0076	0.0044	0.0044	0.0976	0.0914	0.0065	0.007	0.0059	0.0228	0.0066	0.0161	0.1655
9	rs4256647	76740860	1.17	0.382518045708746	3.32	0.186688027238402	0.103295781158027	0.718890651628385	0.1385	0.0672	0.0058	0.0041	0.0177	0.0044	0.0048	0.0159	0.1633	0.0125	0.0197	0.0071	0.0866	0.0151	0.0073	0.0049	0.0045	0.0973	0.0919	0.007	0.0068	0.0063	0.0235	0.0062	0.0162	0.162
9	rs4237260	76741416	1.17	0.382518045708746	3.31	0.196320630125924	0.108581832373584	0.706362679780901	0.1384	0.0673	0.0058	0.0041	0.0176	0.0044	0.0048	0.016	0.1635	0.0125	0.0197	0.0071	0.0865	0.0151	0.0074	0.0049	0.0044	0.0973	0.0918	0.0071	0.0068	0.0063	0.0235	0.0061	0.0162	0.1618
9	rs78473561	76741527	1.17	0.382518045708746	3.31	0.196320630125924	0.110709266035742	0.714261523363668	0.1383	0.0673	0.0058	0.0041	0.0176	0.0044	0.0048	0.016	0.1635	0.0125	0.0197	0.0071	0.0865	0.0151	0.0074	0.0049	0.0044	0.0974	0.0918	0.0071	0.0068	0.0063	0.0235	0.0061	0.0162	0.1617
9	rs7029358	76743501	1.17	0.382518045708746	3.27	0.2384362992664	0.103664165458214	0.674819158839814	0.1378	0.0677	0.0059	0.004	0.0175	0.0044	0.0048	0.016	0.1641	0.0124	0.0198	0.0072	0.0865	0.0151	0.0073	0.005	0.0044	0.0974	0.0917	0.0072	0.0068	0.0064	0.0236	0.0061	0.016	0.1613
9	rs10781188	76750251	1.17	0.382518045708746	3.23	0.286575202599778	0.103374651904817	0.651050070949154	0.1375	0.0675	0.0059	0.004	0.0176	0.0044	0.0048	0.0161	0.1648	0.0125	0.0198	0.0072	0.0865	0.015	0.0074	0.005	0.0043	0.0972	0.0917	0.0072	0.0069	0.0065	0.0237	0.0062	0.016	0.1609
9	rs4483218	76758064	1.17	0.382518045708746	3.23	0.286575202599778	0.11325138683043	0.678799537647998	0.1372	0.0676	0.0059	0.004	0.0176	0.0044	0.0048	0.0162	0.1655	0.0125	0.0198	0.0072	0.0856	0.015	0.0074	0.005	0.0043	0.097	0.0922	0.0072	0.0068	0.0065	0.0237	0.0062	0.0159	0.1609
9	rs72744312	76764444	1.17	0.382518045708746	3.23	0.286575202599778	0.116394234781728	0.674082636763065	0.1372	0.0676	0.0059	0.004	0.0176	0.0044	0.0048	0.0162	0.1657	0.0125	0.0198	0.0072	0.0856	0.015	0.0074	0.005	0.0043	0.097	0.0922	0.0072	0.0068	0.0065	0.0236	0.0062	0.0158	0.1607
9	rs35032932	76773943	1.17	0.382518045708746	3.22	0.299593947381755	0.118442585731078	0.679684788468788	0.1372	0.0677	0.0059	0.0039	0.0176	0.0044	0.0048	0.0162	0.1657	0.0125	0.0199	0.0073	0.0856	0.0149	0.0074	0.005	0.0044	0.0969	0.0923	0.0073	0.0068	0.0065	0.0236	0.0062	0.0158	0.1607
9	rs36039596	76786844	1.17	0.382518045708746	3.22	0.299593947381755	0.112557071559419	0.611304124352362	0.1368	0.0679	0.0061	0.0038	0.0177	0.0045	0.0049	0.0163	0.1657	0.0126	0.02	0.0074	0.0854	0.0149	0.0075	0.0051	0.0045	0.0967	0.0924	0.0074	0.0068	0.0066	0.0233	0.0063	0.0156	0.1604
9	rs966267	76787325	1.18	0.345943801679723	3.22	0.299593947381755	0.124277003201083	0.578120448915861	0.1368	0.0684	0.0062	0.0037	0.0177	0.0046	0.0047	0.0163	0.1653	0.0127	0.02	0.0075	0.0859	0.0147	0.0075	0.0051	0.0045	0.0963	0.0938	0.0075	0.0066	0.0066	0.0231	0.0063	0.0154	0.1594
9	rs966266	76787591	1.18	0.345943801679723	3.22	0.299593947381755	0.166248557657743	0.623281924074698	0.1365	0.0686	0.0062	0.0036	0.0177	0.0046	0.0047	0.0163	0.1655	0.0126	0.02	0.0076	0.0854	0.0147	0.0075	0.0052	0.0045	0.096	0.0943	0.0075	0.0066	0.0066	0.023	0.0064	0.0154	0.1593
9	rs113808074	76791267	1.18	0.345943801679723	3.22	0.299593947381755	0.196504128630662	0.789710861095543	0.1363	0.0694	0.006	0.0033	0.0177	0.0044	0.0045	0.016	0.1667	0.0124	0.0196	0.0076	0.086	0.0142	0.0074	0.005	0.0043	0.097	0.095	0.0078	0.0066	0.0066	0.0225	0.0064	0.015	0.1588
9	rs76665253	76792162	1.19	0.311838986457593	3.22	0.299593947381755	0.209710817154585	0.804688262815214	0.1362	0.0695	0.006	0.0032	0.0177	0.0043	0.0045	0.016	0.167	0.0124	0.0195	0.0076	0.0861	0.0141	0.0074	0.0049	0.0043	0.0972	0.0952	0.0078	0.0065	0.0066	0.0224	0.0064	0.0149	0.1587
9	rs7856938	76793935	1.19	0.311838986457593	3.22	0.299593947381755	0.237581885556993	0.838834411738101	0.1362	0.0698	0.0058	0.0031	0.0176	0.0042	0.0044	0.0159	0.1674	0.0123	0.0194	0.0076	0.0863	0.0141	0.0073	0.0049	0.0042	0.0975	0.0954	0.0079	0.0065	0.0066	0.0222	0.0064	0.0149	0.1586
9	rs80256447	76807591	1.18	0.345943801679723	3.22	0.299593947381755	0.412219103442899	1.12750536628584	0.136	0.0705	0.0056	0.0027	0.0172	0.004	0.0042	0.0155	0.1688	0.0121	0.019	0.0075	0.0868	0.0137	0.0072	0.0046	0.004	0.0985	0.0961	0.0081	0.0066	0.0065	0.0218	0.0064	0.0147	0.158
9	rs11788210	76810551	1.18	0.345943801679723	3.22	0.299593947381755	0.41187499289618	1.12537808638497	0.136	0.0705	0.0056	0.0027	0.0172	0.004	0.0042	0.0155	0.1688	0.0121	0.019	0.0075	0.0868	0.0137	0.0072	0.0046	0.004	0.0985	0.0961	0.0081	0.0066	0.0065	0.0218	0.0064	0.0147	0.158
9	rs72744352	76823235	1.18	0.345943801679723	3.22	0.299593947381755	0.460528020215354	1.15670580427505	0.136	0.0705	0.0055	0.0026	0.0172	0.0039	0.0042	0.0155	0.1689	0.0121	0.019	0.0075	0.0868	0.0137	0.0072	0.0046	0.0039	0.0986	0.0962	0.0084	0.0066	0.0065	0.0217	0.0064	0.0147	0.1579
9	rs7045677	76826099	1.18	0.345943801679723	3.22	0.299593947381755	0.419247141100649	0.965177702833725	0.1358	0.0706	0.0054	0.0025	0.0171	0.0039	0.0042	0.0156	0.1692	0.012	0.0189	0.0075	0.0868	0.0137	0.0072	0.0046	0.0039	0.0989	0.0964	0.0085	0.0069	0.0065	0.0215	0.0065	0.0147	0.1577
9	rs118140568	76829533	1.18	0.345943801679723	3.23	0.286575202599778	0.405591786443667	0.966608202890066	0.1359	0.0706	0.0054	0.0025	0.0171	0.0039	0.0041	0.0156	0.1691	0.012	0.0189	0.0075	0.0869	0.0137	0.0072	0.0045	0.0039	0.0989	0.0964	0.0085	0.0069	0.0065	0.0215	0.0065	0.0147	0.1577
9	rs72727111	76831095	1.18	0.345943801679723	3.23	0.286575202599778	0.406844557427526	0.966290278129741	0.1359	0.0705	0.0054	0.0025	0.0171	0.0039	0.0041	0.0156	0.1692	0.012	0.0189	0.0075	0.0868	0.0137	0.0072	0.0045	0.0039	0.099	0.0965	0.0085	0.0069	0.0065	0.0215	0.0065	0.0147	0.1577
9	rs10746949	76850827	1.18	0.345943801679723	3.23	0.286575202599778	0.365290139111761	0.924349224843216	0.136	0.0705	0.0054	0.0025	0.0172	0.0039	0.0041	0.0155	0.1691	0.012	0.0188	0.0074	0.0869	0.0137	0.0072	0.0044	0.0039	0.0992	0.0965	0.0086	0.0069	0.0064	0.0215	0.0064	0.0147	0.1577
9	rs10869362	76864766	1.18	0.345943801679723	3.23	0.286575202599778	0.335352597682415	0.897797577651452	0.1362	0.0705	0.0054	0.0024	0.0172	0.0039	0.0041	0.0155	0.1691	0.0121	0.0188	0.0075	0.0869	0.0136	0.0072	0.0043	0.0039	0.0993	0.0965	0.0086	0.0069	0.0067	0.0214	0.0064	0.0146	0.1576
9	rs72727137	76866724	1.18	0.345943801679723	3.23	0.286575202599778	0.335352597682415	0.919624596158625	0.1361	0.0705	0.0054	0.0024	0.0172	0.0039	0.0041	0.0155	0.1691	0.0121	0.0187	0.0075	0.0869	0.0136	0.0072	0.0043	0.0039	0.0993	0.0966	0.0086	0.0069	0.0067	0.0214	0.0064	0.0146	0.1576
9	rs2376051	76872516	1.18	0.345943801679723	3.23	0.286575202599778	0.338458008672585	0.925452333884122	0.1361	0.0705	0.0054	0.0024	0.0172	0.0039	0.0041	0.0155	0.1691	0.0121	0.0187	0.0075	0.0869	0.0136	0.0071	0.0043	0.0039	0.0993	0.0968	0.0086	0.0069	0.0067	0.0214	0.0063	0.0146	0.1576
9	rs116954012	76872851	1.18	0.345943801679723	3.27	0.2384362992664	0.338458008672585	0.925452333884122	0.1361	0.0705	0.0054	0.0024	0.0172	0.0039	0.0041	0.0155	0.1691	0.0121	0.0187	0.0075	0.0869	0.0136	0.0071	0.0043	0.0039	0.0993	0.0968	0.0086	0.0069	0.0067	0.0214	0.0063	0.0146	0.1576
9	rs11143888	76885662	1.18	0.345943801679723	3.28	0.227357389834261	0.415264982799414	0.957555399412234	0.136	0.0706	0.0054	0.0023	0.0171	0.0039	0.0041	0.0155	0.1695	0.012	0.0187	0.0075	0.0868	0.0135	0.0071	0.0044	0.004	0.0993	0.0963	0.0086	0.007	0.0067	0.0214	0.0063	0.0146	0.1579
9	rs75135999	76887044	1.18	0.345943801679723	3.29	0.21664916022799	0.415034714426699	0.956444806437707	0.136	0.0706	0.0054	0.0023	0.0171	0.0039	0.0041	0.0155	0.1695	0.012	0.0187	0.0075	0.0868	0.0135	0.0071	0.0044	0.004	0.0993	0.0963	0.0086	0.007	0.0067	0.0214	0.0063	0.0146	0.1579
9	rs2604271	76891412	1.18	0.345943801679723	3.32	0.186688027238402	0.413711908821071	0.953114550707803	0.1361	0.0706	0.0054	0.0022	0.0171	0.0039	0.0041	0.0155	0.1695	0.012	0.0187	0.0075	0.0868	0.0135	0.0071	0.0044	0.004	0.0993	0.0963	0.0086	0.007	0.0067	0.0214	0.0063	0.0146	0.1579
9	rs10869375	76891671	1.18	0.345943801679723	3.34	0.168454672892635	0.412678140960142	0.950578750493912	0.1361	0.0706	0.0054	0.0022	0.0171	0.0039	0.0041	0.0155	0.1695	0.012	0.0187	0.0075	0.0868	0.0135	0.0071	0.0044	0.004	0.0993	0.0963	0.0086	0.007	0.0067	0.0214	0.0063	0.0146	0.1579
9	rs11143894	76905350	1.18	0.345943801679723	3.34	0.168454672892635	0.411359096476159	0.974403738947633	0.136	0.0705	0.0056	0.0023	0.0171	0.0039	0.0041	0.0155	0.1696	0.012	0.0187	0.0075	0.0869	0.0134	0.0071	0.0044	0.004	0.0991	0.0961	0.0087	0.0071	0.0067	0.0213	0.0064	0.0146	0.158
9	rs11143903	76916085	1.17	0.382518045708746	3.34	0.168454672892635	0.40405694292863	0.941555828169708	0.1342	0.0698	0.0059	0.0023	0.017	0.004	0.0043	0.0156	0.1689	0.012	0.0188	0.0075	0.087	0.0131	0.0072	0.0045	0.0041	0.0986	0.0961	0.0093	0.0076	0.007	0.0214	0.0066	0.0145	0.159
9	rs10781217	76919537	1.17	0.382518045708746	3.35	0.159841057206343	0.394628626817171	0.931603024268745	0.1341	0.0698	0.0059	0.0023	0.017	0.0041	0.0042	0.0156	0.1689	0.012	0.0188	0.0075	0.087	0.0132	0.0072	0.0045	0.0041	0.0986	0.0961	0.0093	0.0076	0.0069	0.0214	0.0066	0.0146	0.159
9	rs72727157	76928605	1.17	0.382518045708746	3.35	0.159841057206343	0.357615371286158	0.910189926973653	0.1342	0.0698	0.0059	0.0023	0.017	0.0041	0.0042	0.0156	0.1689	0.012	0.0188	0.0075	0.0871	0.0133	0.0072	0.0044	0.0041	0.0985	0.0958	0.0093	0.0076	0.007	0.0214	0.0066	0.0146	0.159
9	rs78551400	76932068	1.17	0.382518045708746	3.35	0.159841057206343	0.350129906654617	0.904381650136621	0.1342	0.0698	0.0059	0.0023	0.017	0.004	0.0042	0.0156	0.169	0.012	0.0188	0.0075	0.0873	0.0133	0.0072	0.0044	0.0041	0.0984	0.0958	0.0093	0.0076	0.007	0.0214	0.0066	0.0146	0.159
9	rs955339	76932161	1.17	0.382518045708746	3.36	0.151554094423325	0.350024316589346	0.904067902794843	0.1342	0.0698	0.0059	0.0023	0.017	0.004	0.0042	0.0156	0.169	0.012	0.0188	0.0075	0.0873	0.0133	0.0072	0.0044	0.0041	0.0984	0.0958	0.0093	0.0076	0.007	0.0214	0.0066	0.0146	0.159
9	rs7858944	76944949	1.18	0.345943801679723	3.36	0.151554094423325	0.35953960747683	0.84749446228171	0.134	0.0698	0.006	0.0023	0.0171	0.0039	0.0043	0.0155	0.1685	0.0121	0.0189	0.0075	0.0874	0.0133	0.0073	0.0043	0.0042	0.0984	0.0959	0.0094	0.0077	0.0071	0.0215	0.0067	0.0147	0.1585
9	rs4457400	76954116	1.18	0.345943801679723	3.36	0.151554094423325	0.409698963559576	0.917421429033237	0.1336	0.0699	0.006	0.0023	0.0171	0.0038	0.0043	0.0155	0.1683	0.0122	0.019	0.0074	0.0877	0.0134	0.0073	0.0043	0.0042	0.0982	0.096	0.0095	0.0077	0.0071	0.0215	0.0067	0.0147	0.1584
9	rs117155821	76963194	1.18	0.345943801679723	3.36	0.151554094423325	0.447530815807217	0.894978813724186	0.1333	0.0698	0.006	0.0023	0.0172	0.0038	0.0044	0.0156	0.168	0.0122	0.019	0.0074	0.0877	0.0136	0.0073	0.0043	0.0042	0.0981	0.0959	0.0096	0.0078	0.007	0.0215	0.0067	0.015	0.1582
9	rs11143937	76967832	1.18	0.345943801679723	3.37	0.143587140072381	0.436603416799183	0.838679936286934	0.1332	0.0699	0.006	0.0023	0.0172	0.0038	0.0044	0.0157	0.168	0.0122	0.019	0.0074	0.0877	0.0136	0.0073	0.0043	0.0042	0.0981	0.0959	0.0096	0.0078	0.007	0.0215	0.0068	0.0151	0.1581
9	rs17211639	76969012	1.18	0.345943801679723	3.37	0.143587140072381	0.447232117157351	0.864403198158675	0.1332	0.0698	0.006	0.0023	0.0172	0.0038	0.0044	0.0157	0.168	0.0122	0.019	0.0074	0.0877	0.0137	0.0073	0.0043	0.0042	0.0981	0.0958	0.0096	0.0078	0.007	0.0215	0.0068	0.0151	0.1581
9	rs17277553	76970791	1.18	0.345943801679723	3.38	0.135933471893229	0.444071943725991	0.872649638618448	0.1333	0.0698	0.006	0.0023	0.0172	0.0038	0.0044	0.0157	0.1678	0.0122	0.0191	0.0074	0.0877	0.0137	0.0073	0.0043	0.0042	0.0982	0.0956	0.0096	0.0078	0.007	0.0215	0.0068	0.0151	0.1581
9	rs12002350	76971151	1.18	0.345943801679723	3.38	0.135933471893229	0.463988208294004	0.916634840318947	0.1334	0.0698	0.006	0.0023	0.0172	0.0038	0.0044	0.0157	0.1678	0.0122	0.019	0.0074	0.0877	0.0137	0.0073	0.0044	0.0042	0.0982	0.0955	0.0096	0.0078	0.007	0.0215	0.0068	0.0151	0.1581
9	rs3903098	76974920	1.16	0.421630287221885	3.38	0.135933471893229	1.04266053293196	0.539656093393542	0.1332	0.0705	0.0057	0.0025	0.0168	0.0042	0.0058	0.0183	0.1629	0.0141	0.0181	0.0068	0.0889	0.0143	0.0084	0.0037	0.0048	0.0939	0.097	0.0108	0.0103	0.007	0.0229	0.0071	0.0149	0.153
9	rs17060208	76976022	1.16	0.421630287221885	3.38	0.135933471893229	1.03838664211538	0.542451798249531	0.1331	0.0706	0.0057	0.0025	0.0168	0.0043	0.0058	0.0183	0.163	0.0142	0.018	0.0068	0.0888	0.0143	0.0084	0.0036	0.0048	0.0939	0.0971	0.0108	0.0103	0.007	0.0229	0.0071	0.0149	0.1529
9	rs11143943	76976548	1.16	0.421630287221885	3.38	0.135933471893229	1.0793177197232	0.551141102077706	0.1331	0.0706	0.0057	0.0025	0.0168	0.0043	0.0058	0.0183	0.163	0.0142	0.018	0.0067	0.0888	0.0143	0.0084	0.0036	0.0048	0.0939	0.0971	0.0108	0.0104	0.0071	0.0229	0.0071	0.0149	0.1528
9	rs116943986	76993290	1.16	0.421630287221885	3.4	0.121538743628758	1.0041943562028	0.43504443791788	0.1328	0.0709	0.0056	0.0025	0.0167	0.0043	0.0058	0.0183	0.1631	0.0144	0.0178	0.0067	0.0891	0.0142	0.0084	0.0036	0.0049	0.0936	0.0976	0.0108	0.0106	0.0071	0.0229	0.0071	0.0151	0.1521
9	rs34622406	76997098	1.16	0.421630287221885	3.4	0.121538743628758	0.998012111179518	0.430162271218528	0.1328	0.0709	0.0056	0.0025	0.0167	0.0043	0.0058	0.0183	0.1631	0.0144	0.0178	0.0067	0.0891	0.0142	0.0084	0.0036	0.0049	0.0936	0.0976	0.0108	0.0106	0.0071	0.0229	0.0071	0.0151	0.1521
9	rs4013929	77004884	1.16	0.421630287221885	3.4	0.121538743628758	0.986035797924559	0.402737695088342	0.1328	0.0709	0.0057	0.0025	0.0167	0.0043	0.0058	0.0183	0.1631	0.0145	0.0178	0.0067	0.0891	0.0142	0.0084	0.0035	0.0049	0.0936	0.0975	0.0109	0.0106	0.0071	0.0229	0.0072	0.0151	0.1521
9	rs72727194	77008554	1.16	0.421630287221885	3.4	0.121538743628758	0.974373551028475	0.422801301298662	0.1329	0.0708	0.0057	0.0025	0.0167	0.0043	0.0058	0.0183	0.1631	0.0145	0.0178	0.0067	0.0891	0.0142	0.0084	0.0035	0.0049	0.0937	0.0975	0.0108	0.0106	0.0071	0.0229	0.0072	0.0151	0.1522
9	rs10746957	77008640	1.16	0.421630287221885	3.4	0.121538743628758	0.96767454663473	0.412345501795286	0.1329	0.0708	0.0057	0.0025	0.0167	0.0043	0.0058	0.0183	0.1632	0.0145	0.0178	0.0067	0.089	0.0142	0.0084	0.0035	0.0049	0.0937	0.0975	0.0108	0.0105	0.0071	0.0229	0.0072	0.0151	0.1522
9	rs78892713	77011032	1.16	0.421630287221885	3.39	0.128586294370088	0.97981451839464	0.438616383828987	0.1328	0.0708	0.0057	0.0025	0.0167	0.0043	0.0058	0.0183	0.1631	0.0145	0.0179	0.0067	0.089	0.0143	0.0084	0.0035	0.0049	0.0937	0.0974	0.0108	0.0105	0.0071	0.0229	0.0072	0.0151	0.1522
9	rs111532749	77014515	1.16	0.421630287221885	3.39	0.128586294370088	0.968013279442205	0.438616383828987	0.1328	0.0708	0.0057	0.0025	0.0168	0.0043	0.0058	0.0183	0.1631	0.0145	0.0179	0.0067	0.089	0.0143	0.0084	0.0035	0.0049	0.0937	0.0974	0.0108	0.0104	0.0072	0.0229	0.0072	0.0151	0.1522
9	rs3895539	77023527	1.15	0.46334549806667	3.38	0.135933471893229	0.95265047859078	0.393578125491119	0.1328	0.0707	0.0057	0.0026	0.0168	0.0043	0.0058	0.0183	0.1631	0.0145	0.0179	0.0067	0.089	0.0143	0.0084	0.0035	0.0049	0.0937	0.0973	0.0108	0.0104	0.0072	0.023	0.0072	0.0151	0.1522
9	rs117381682	77032334	1.15	0.46334549806667	3.37	0.143587140072381	0.947272325441073	0.387546900138447	0.1328	0.0707	0.0057	0.0026	0.0168	0.0043	0.0058	0.0183	0.163	0.0145	0.0179	0.0067	0.089	0.0143	0.0084	0.0035	0.0049	0.0937	0.0974	0.0108	0.0104	0.0072	0.023	0.0072	0.0151	0.1522
9	rs79512911	77033167	1.15	0.46334549806667	3.37	0.143587140072381	0.947943905308351	0.389212526305506	0.1328	0.0707	0.0057	0.0026	0.0168	0.0043	0.0058	0.0183	0.163	0.0145	0.0179	0.0067	0.0891	0.0144	0.0084	0.0035	0.0049	0.0937	0.0974	0.0108	0.0104	0.0072	0.023	0.0072	0.0151	0.1522
9	rs72729216	77051627	1.15	0.46334549806667	3.38	0.135933471893229	0.936052711755194	0.347810815150384	0.1327	0.0705	0.0057	0.0025	0.0169	0.0043	0.0058	0.0183	0.1628	0.0145	0.018	0.0066	0.0893	0.0143	0.0084	0.0034	0.0049	0.0936	0.0975	0.0108	0.0103	0.0072	0.0231	0.0072	0.0152	0.1521
9	rs78993370	77052720	1.15	0.46334549806667	3.38	0.135933471893229	0.9366374374313	0.348680468442254	0.1327	0.0705	0.0057	0.0025	0.0169	0.0043	0.0058	0.0183	0.1628	0.0145	0.018	0.0066	0.0892	0.0143	0.0084	0.0034	0.0049	0.0936	0.0976	0.0108	0.0103	0.0072	0.0231	0.0072	0.0152	0.1521
9	rs75797401	77061133	1.15	0.46334549806667	3.38	0.135933471893229	0.948363742796454	0.349923911982725	0.1326	0.0704	0.0058	0.0026	0.0169	0.0043	0.0058	0.0183	0.1627	0.0145	0.018	0.0066	0.0894	0.0143	0.0084	0.0034	0.0049	0.0936	0.0977	0.0109	0.0103	0.0072	0.0232	0.0071	0.0152	0.1521
9	rs10869402	77070667	1.15	0.46334549806667	3.35	0.159841057206343	0.936553895906598	0.245548891923571	0.1324	0.0702	0.0058	0.0025	0.0169	0.0042	0.0058	0.0182	0.1625	0.0145	0.018	0.0065	0.0899	0.0141	0.0084	0.0033	0.0048	0.0937	0.0981	0.0109	0.0103	0.0072	0.0234	0.0071	0.0152	0.1521
9	rs116842740	77071074	1.15	0.46334549806667	3.34	0.168454672892635	0.939479689895118	0.247003115872989	0.1324	0.0702	0.0058	0.0025	0.0169	0.0042	0.0058	0.0182	0.1625	0.0145	0.018	0.0065	0.0899	0.0141	0.0084	0.0033	0.0048	0.0937	0.0981	0.0109	0.0103	0.0072	0.0234	0.0071	0.0152	0.1521
9	rs61741067	77088493	1.15	0.46334549806667	3.31	0.196320630125924	0.958125546536569	0.251719950842985	0.1324	0.0702	0.0059	0.0025	0.0169	0.0042	0.0058	0.0182	0.1625	0.0145	0.018	0.0065	0.09	0.0141	0.0085	0.0033	0.0048	0.0936	0.0981	0.0109	0.0103	0.0072	0.0233	0.0071	0.0152	0.1521
9	rs117029052	77091013	1.15	0.46334549806667	3.3	0.2063056077908	0.96454358391637	0.250256959150218	0.1324	0.0702	0.0059	0.0025	0.0169	0.0042	0.0058	0.0182	0.1625	0.0145	0.018	0.0065	0.09	0.0141	0.0085	0.0033	0.0048	0.0936	0.0981	0.0109	0.0103	0.0072	0.0233	0.0071	0.0152	0.1521
9	rs55870456	77098941	1.15	0.46334549806667	3.3	0.2063056077908	0.99210210514578	0.258961436124977	0.1324	0.0702	0.0059	0.0025	0.0169	0.0042	0.0058	0.0182	0.1625	0.0145	0.018	0.0065	0.09	0.0141	0.0085	0.0033	0.0048	0.0936	0.0981	0.0109	0.0103	0.0072	0.0233	0.0071	0.0152	0.1521
9	rs111284728	77105088	1.15	0.46334549806667	3.3	0.2063056077908	1.04493119098169	0.253863009859626	0.1324	0.0703	0.0059	0.0025	0.0169	0.0042	0.0058	0.0182	0.1625	0.0144	0.018	0.0065	0.0901	0.0141	0.0085	0.0033	0.0048	0.0936	0.0982	0.0109	0.0103	0.0072	0.0233	0.0071	0.0152	0.1521
9	rs76011407	77123509	1.15	0.46334549806667	3.3	0.2063056077908	1.13267564081217	0.276066770175467	0.1323	0.0704	0.0059	0.0025	0.0169	0.0042	0.0058	0.0183	0.1623	0.0144	0.018	0.0064	0.0902	0.0141	0.0085	0.0033	0.0048	0.0936	0.0983	0.0109	0.0103	0.0072	0.0233	0.0071	0.0151	0.1521
9	rs12378141	77131418	1.15	0.46334549806667	3.3	0.2063056077908	1.12771723359546	0.252959970246721	0.1323	0.0704	0.0059	0.0025	0.0169	0.0042	0.0058	0.0183	0.1623	0.0144	0.018	0.0064	0.0902	0.014	0.0085	0.0033	0.0048	0.0936	0.0984	0.0109	0.0103	0.0072	0.0233	0.0071	0.0151	0.1521
9	rs7870498	77146468	1.15	0.46334549806667	3.3	0.2063056077908	1.13583546524477	0.228969909277093	0.1325	0.0704	0.0061	0.0025	0.0171	0.0042	0.0058	0.0183	0.1621	0.0144	0.0179	0.0064	0.0901	0.014	0.0087	0.0032	0.0048	0.0935	0.0985	0.0108	0.0103	0.0072	0.0233	0.0071	0.0151	0.1521
9	rs7042950	77149837	1.15	0.46334549806667	3.3	0.2063056077908	1.09663344082198	0.219311838498192	0.1324	0.0702	0.0061	0.0025	0.0174	0.0042	0.0059	0.0183	0.162	0.0145	0.0178	0.0064	0.09	0.014	0.0087	0.0032	0.0047	0.0937	0.0989	0.0106	0.0103	0.0072	0.0233	0.007	0.0151	0.1521
9	rs116846139	77166027	1.14	0.507725131913635	3.3	0.2063056077908	0.972081879071011	0.108097900011537	0.1317	0.0693	0.0062	0.0024	0.0174	0.0037	0.0055	0.0184	0.1611	0.0147	0.0178	0.0065	0.0907	0.0149	0.0087	0.0028	0.0046	0.0959	0.1006	0.0103	0.0099	0.0072	0.0228	0.0069	0.0152	0.1508
9	rs79455688	77168184	1.14	0.507725131913635	3.31	0.196320630125924	0.946768769894241	0.0987190025728673	0.1317	0.0692	0.0062	0.0024	0.0175	0.0037	0.0055	0.0185	0.1612	0.0146	0.0178	0.0065	0.0907	0.0149	0.0087	0.0028	0.0046	0.0959	0.1007	0.0103	0.0099	0.0072	0.0228	0.0069	0.0152	0.1507
9	rs965897	77175017	1.14	0.507725131913635	3.31	0.196320630125924	0.896485266592779	0.0879713630836043	0.1317	0.0693	0.0062	0.0024	0.0175	0.0037	0.0055	0.0185	0.1612	0.0146	0.0178	0.0065	0.0907	0.015	0.0087	0.0028	0.0046	0.096	0.1007	0.0103	0.0099	0.0072	0.0228	0.0069	0.015	0.1507
9	rs117589491	77182887	1.14	0.507725131913635	3.31	0.196320630125924	0.898290651006864	0.0894432810971409	0.1316	0.0693	0.0062	0.0024	0.0175	0.0037	0.0055	0.0185	0.1612	0.0146	0.0178	0.0065	0.0907	0.015	0.0087	0.0028	0.0046	0.096	0.1007	0.0103	0.0099	0.0072	0.0228	0.007	0.015	0.1507
9	rs17612113	77183272	1.14	0.507725131913635	3.31	0.196320630125924	0.896567296434438	0.0875856385991147	0.1316	0.0693	0.0063	0.0024	0.0175	0.0037	0.0055	0.0185	0.1612	0.0146	0.0178	0.0065	0.0906	0.015	0.0087	0.0028	0.0046	0.0961	0.1007	0.0103	0.0099	0.0072	0.0228	0.007	0.015	0.1507
9	rs4437719	77197161	1.14	0.507725131913635	3.4	0.121538743628758	0.869426320360781	0.0667559690699651	0.1313	0.0696	0.0063	0.0024	0.0175	0.0036	0.0054	0.0185	0.1611	0.0147	0.0179	0.0065	0.0908	0.0151	0.0087	0.0027	0.0045	0.0963	0.1008	0.0102	0.0098	0.0072	0.0227	0.007	0.015	0.1506
9	rs4744719	77205453	1.14	0.507725131913635	3.4	0.121538743628758	0.855948052899378	0.0634125350556216	0.1312	0.0697	0.0062	0.0024	0.0175	0.0036	0.0054	0.0185	0.1612	0.0147	0.0179	0.0065	0.0909	0.0151	0.0087	0.0027	0.0045	0.0963	0.1008	0.0102	0.0098	0.0072	0.0227	0.007	0.015	0.1505
9	rs956285	77219395	1.14	0.507725131913635	3.4	0.121538743628758	0.86748383397771	0.0677244383514736	0.1312	0.0707	0.0062	0.0024	0.0175	0.0034	0.0053	0.0185	0.1615	0.0146	0.0179	0.0065	0.0909	0.0151	0.0086	0.0027	0.0045	0.0962	0.1008	0.0101	0.0097	0.0072	0.0225	0.0069	0.0151	0.1505
9	rs17060365	77222283	1.14	0.507725131913635	3.4	0.121538743628758	0.868131125075065	0.0723679956772017	0.1313	0.0709	0.0062	0.0023	0.0175	0.0034	0.0053	0.0184	0.1616	0.0146	0.0179	0.0065	0.0909	0.0151	0.0086	0.0026	0.0045	0.0963	0.1007	0.01	0.0096	0.0071	0.0225	0.0069	0.0151	0.1505
9	rs118037960	77229911	1.14	0.507725131913635	3.4	0.121538743628758	0.872262407860661	0.0754615745563616	0.1313	0.0711	0.0062	0.0024	0.0175	0.0034	0.0053	0.0184	0.1617	0.0146	0.0179	0.0065	0.0908	0.0152	0.0086	0.0026	0.0045	0.0964	0.1006	0.0099	0.0096	0.0071	0.0224	0.0069	0.0151	0.1504
9	rs17691363	77232494	1.14	0.507725131913635	3.4	0.121538743628758	0.873235679821592	0.0706646464046577	0.1313	0.0712	0.0062	0.0024	0.0175	0.0034	0.0053	0.0184	0.1617	0.0146	0.0179	0.0065	0.0908	0.0152	0.0086	0.0026	0.0045	0.0965	0.1006	0.0099	0.0096	0.0071	0.0224	0.0069	0.0151	0.1504
9	rs75206074	77237185	1.14	0.507725131913635	3.4	0.121538743628758	0.871938085860063	0.0720829389162697	0.1314	0.0713	0.0062	0.0024	0.0175	0.0034	0.0053	0.0184	0.1617	0.0146	0.0179	0.0065	0.0908	0.0152	0.0086	0.0026	0.0045	0.0965	0.1006	0.0099	0.0096	0.0071	0.0223	0.0068	0.0151	0.1504
9	Affx-34158044	77240837	1.14	0.507725131913635	3.4	0.121538743628758	0.849362734268974	0.0585015898902488	0.1314	0.0717	0.0062	0.0024	0.0175	0.0033	0.0053	0.0184	0.1619	0.0147	0.0178	0.0065	0.0908	0.0152	0.0086	0.0026	0.0044	0.0967	0.1004	0.0097	0.0095	0.0071	0.0222	0.0068	0.0151	0.1502
9	rs117085321	77246604	1.15	0.46334549806667	3.4	0.121538743628758	0.738817550832849	0.0640212142394095	0.1317	0.0715	0.0062	0.0024	0.0175	0.0033	0.0051	0.0184	0.1626	0.0148	0.0178	0.0064	0.0907	0.0154	0.0084	0.0025	0.0044	0.0968	0.1008	0.0096	0.0095	0.0069	0.0222	0.0068	0.015	0.1498
9	rs1327827	77255110	1.15	0.46334549806667	3.4	0.121538743628758	0.474751974004078	0.0592865141321168	0.1324	0.0712	0.0063	0.0024	0.0175	0.0034	0.0045	0.0184	0.1645	0.015	0.0178	0.0062	0.0902	0.0158	0.0079	0.0023	0.0042	0.097	0.1019	0.0095	0.0096	0.0065	0.022	0.0067	0.015	0.1484
9	rs57989758	77255804	1.15	0.46334549806667	3.4	0.121538743628758	0.463744975427878	0.0589589199772186	0.1324	0.0711	0.0063	0.0024	0.0175	0.0034	0.0045	0.0184	0.1645	0.015	0.0177	0.0061	0.0902	0.0158	0.0078	0.0023	0.0042	0.097	0.102	0.0095	0.0096	0.0065	0.022	0.0067	0.015	0.1484
9	rs2273975	77257346	1.15	0.46334549806667	3.39	0.128586294370088	0.440389145001576	0.0770648527053076	0.1325	0.0711	0.0063	0.0024	0.0174	0.0034	0.0044	0.0184	0.1647	0.0151	0.0177	0.0061	0.0902	0.0159	0.0078	0.0023	0.0042	0.097	0.102	0.0095	0.0095	0.0065	0.022	0.0066	0.0149	0.1486
9	rs117571626	77260497	1.15	0.46334549806667	3.4	0.121538743628758	0.449983842137899	0.105929888658967	0.1326	0.071	0.0062	0.0024	0.0174	0.0035	0.0044	0.0184	0.1649	0.0151	0.0177	0.006	0.0902	0.0159	0.0077	0.0023	0.0042	0.0971	0.102	0.0095	0.0095	0.0064	0.0219	0.0066	0.0149	0.1486
9	rs1319551	77264546	1.15	0.46334549806667	3.4	0.121538743628758	0.412047030211519	0.0952680550137495	0.1326	0.0709	0.0062	0.0024	0.0175	0.0035	0.0044	0.0184	0.165	0.0151	0.0177	0.006	0.0901	0.0159	0.0076	0.0023	0.0043	0.0972	0.102	0.0095	0.0095	0.0064	0.0219	0.0066	0.0149	0.1487
9	rs11144036	77265374	1.15	0.46334549806667	3.4	0.121538743628758	0.418611034718018	0.101645008448666	0.1326	0.0708	0.0061	0.0024	0.0175	0.0035	0.0044	0.0184	0.165	0.0151	0.0177	0.006	0.0901	0.0159	0.0076	0.0023	0.0043	0.0972	0.102	0.0095	0.0095	0.0064	0.0219	0.0066	0.0149	0.1487
9	rs72614684	77272435	1.15	0.46334549806667	3.41	0.114783892697204	0.38083451887849	0.109104213789903	0.1325	0.0708	0.0061	0.0024	0.0175	0.0036	0.0043	0.0183	0.1651	0.0152	0.0177	0.006	0.0904	0.0159	0.0076	0.0023	0.0042	0.0972	0.1021	0.0094	0.0095	0.0064	0.022	0.0066	0.015	0.1487
9	rs59894901	77273296	1.15	0.46334549806667	3.41	0.114783892697204	0.308421823633976	0.107512540683026	0.1321	0.0704	0.006	0.0025	0.0175	0.0036	0.0042	0.0183	0.1651	0.0153	0.0176	0.006	0.0908	0.016	0.0075	0.0024	0.0042	0.0975	0.1021	0.0094	0.0094	0.0063	0.0221	0.0066	0.015	0.1485
9	rs7865407	77275913	1.15	0.46334549806667	3.41	0.114783892697204	0.207874006677364	0.0618014129755543	0.1315	0.0697	0.006	0.0024	0.0177	0.0039	0.0038	0.0178	0.1647	0.0158	0.0174	0.0062	0.0911	0.0163	0.0077	0.0025	0.0041	0.0984	0.1025	0.0091	0.0093	0.0064	0.0225	0.0066	0.0147	0.1486
9	rs35752149	77278251	1.15	0.46334549806667	3.41	0.114783892697204	0.19658129949975	0.0604722476806379	0.1311	0.0696	0.006	0.0025	0.0176	0.0041	0.0037	0.0174	0.1651	0.016	0.0173	0.0064	0.0917	0.0164	0.0077	0.0026	0.004	0.0986	0.1027	0.009	0.009	0.0064	0.0225	0.0069	0.0147	0.1477
9	rs11144051	77282470	1.15	0.46334549806667	3.41	0.114783892697204	0.197392635518835	0.0727249699591535	0.1311	0.0695	0.0059	0.0025	0.0175	0.0041	0.0037	0.0173	0.1653	0.016	0.0172	0.0064	0.0918	0.0164	0.0077	0.0026	0.004	0.0986	0.1027	0.009	0.009	0.0064	0.0225	0.007	0.0147	0.1476
9	rs72614686	77289969	1.15	0.46334549806667	3.41	0.114783892697204	0.173700743777337	0.067793837675817	0.1313	0.0692	0.0059	0.0025	0.0175	0.0041	0.0036	0.0173	0.1655	0.016	0.0172	0.0064	0.0918	0.0164	0.0077	0.0027	0.004	0.0987	0.1024	0.009	0.0089	0.0064	0.0225	0.007	0.0147	0.1477
9	rs79129640	77296659	1.15	0.46334549806667	3.41	0.114783892697204	0.181490653970805	0.089598786029296	0.1313	0.0691	0.0059	0.0025	0.0175	0.0041	0.0037	0.0172	0.1657	0.016	0.0172	0.0064	0.0919	0.0164	0.0077	0.0027	0.004	0.0987	0.1024	0.0089	0.0089	0.0064	0.0224	0.007	0.0148	0.1478
9	rs1885967	77298426	1.15	0.46334549806667	3.41	0.114783892697204	0.181527519444748	0.0892878838085201	0.1313	0.0691	0.0059	0.0025	0.0175	0.0041	0.0037	0.0172	0.1657	0.016	0.0172	0.0064	0.0919	0.0164	0.0077	0.0027	0.004	0.0987	0.1024	0.0089	0.0089	0.0064	0.0224	0.007	0.0148	0.1478
9	rs1410228	77305469	1.15	0.46334549806667	3.42	0.108314757127468	0.209270750532681	0.0954274929429257	0.1318	0.0685	0.0059	0.0027	0.0174	0.0044	0.0037	0.0168	0.1663	0.0161	0.0169	0.0063	0.0918	0.0165	0.0075	0.0029	0.0041	0.0983	0.1021	0.0089	0.0089	0.0063	0.0225	0.0074	0.0149	0.1479
9	rs1410226	77305695	1.15	0.46334549806667	3.43	0.102124300974309	0.227489024794648	0.0822572181755954	0.1317	0.0685	0.0059	0.0026	0.0174	0.0044	0.0037	0.0168	0.1666	0.016	0.0169	0.0063	0.0917	0.0166	0.0076	0.0028	0.004	0.098	0.1021	0.009	0.0089	0.0064	0.0224	0.0074	0.0149	0.148
9	rs943632	77305776	1.15	0.46334549806667	3.43	0.102124300974309	0.235911376355572	0.0774311560206169	0.1317	0.0685	0.0059	0.0025	0.0174	0.0044	0.0037	0.0168	0.1668	0.016	0.0169	0.0063	0.0918	0.0166	0.0077	0.0028	0.004	0.0979	0.1019	0.0089	0.0089	0.0064	0.0224	0.0074	0.0149	0.148
9	rs62571995	77307809	1.15	0.46334549806667	3.43	0.102124300974309	0.193202108217026	0.0936794640491989	0.132	0.0685	0.0059	0.0027	0.0174	0.0042	0.0038	0.0166	0.1669	0.016	0.0169	0.0063	0.0912	0.0166	0.0076	0.0028	0.0041	0.0977	0.102	0.0089	0.0089	0.0064	0.0223	0.0076	0.015	0.1484
9	rs72730919	77308590	1.15	0.46334549806667	3.43	0.102124300974309	0.187181267211611	0.0980733211585958	0.1321	0.0685	0.0059	0.0028	0.0174	0.0041	0.0038	0.0167	0.167	0.016	0.0167	0.0063	0.091	0.0165	0.0076	0.0028	0.0042	0.0976	0.102	0.0088	0.0089	0.0064	0.0224	0.0076	0.015	0.1486
9	rs78585385	77308779	1.15	0.46334549806667	3.44	0.0962054431234386	0.183153873936723	0.100340444929132	0.1321	0.0685	0.0059	0.0028	0.0174	0.0041	0.0038	0.0167	0.167	0.016	0.0167	0.0063	0.091	0.0165	0.0076	0.0028	0.0042	0.0976	0.102	0.0088	0.0089	0.0064	0.0224	0.0076	0.015	0.1486
9	rs57179299	77312303	1.15	0.46334549806667	3.44	0.0962054431234386	0.140231825672299	0.113591350677242	0.1326	0.0685	0.0059	0.0032	0.0175	0.0037	0.0038	0.0163	0.1672	0.016	0.0166	0.0063	0.09	0.0168	0.0076	0.0029	0.0043	0.0972	0.1021	0.0088	0.0087	0.0063	0.0223	0.0078	0.0148	0.1494
9	rs577787	77315134	1.15	0.46334549806667	3.44	0.0962054431234386	0.14342122020955	0.124090603306848	0.1328	0.0686	0.0058	0.0032	0.0174	0.0037	0.0038	0.0162	0.1675	0.016	0.0166	0.0063	0.0896	0.0168	0.0076	0.0029	0.0044	0.097	0.1025	0.0087	0.0087	0.0063	0.0223	0.0077	0.0148	0.1494
9	rs2249056	77317844	1.15	0.46334549806667	3.44	0.0962054431234386	0.144967358067424	0.127815972895983	0.1329	0.0686	0.0058	0.0032	0.0174	0.0038	0.0038	0.0162	0.1675	0.016	0.0166	0.0063	0.0896	0.0169	0.0076	0.0029	0.0044	0.0969	0.1025	0.0087	0.0087	0.0064	0.0223	0.0077	0.0148	0.1494
9	rs483810	77326662	1.15	0.46334549806667	3.44	0.0962054431234386	0.146036061964239	0.122594449126753	0.1327	0.0686	0.0059	0.0032	0.0174	0.0038	0.0038	0.0162	0.1673	0.016	0.0166	0.0063	0.0892	0.017	0.0076	0.0029	0.0044	0.0966	0.1033	0.0087	0.0086	0.0064	0.0223	0.0077	0.0148	0.1495
9	rs62569668	77327153	1.16	0.421630287221885	3.44	0.0962054431234386	0.156337605537713	0.158560926491128	0.1334	0.0686	0.0059	0.0032	0.0173	0.0038	0.0038	0.0161	0.1671	0.016	0.0166	0.0063	0.0889	0.017	0.0075	0.0029	0.0044	0.0967	0.1034	0.0086	0.0086	0.0063	0.0221	0.0077	0.0147	0.1496
9	rs7046143	77327939	1.16	0.421630287221885	3.44	0.0962054431234386	0.146165919423084	0.176253736723342	0.1345	0.0685	0.0059	0.0033	0.0173	0.0038	0.0038	0.0159	0.1667	0.016	0.0166	0.0063	0.0885	0.017	0.0074	0.0029	0.0044	0.0968	0.1036	0.0085	0.0086	0.0064	0.022	0.0078	0.0144	0.1497
9	rs80110628	77328579	1.17	0.382518045708746	3.44	0.0962054431234386	0.126974824251417	0.255332611016849	0.1365	0.0686	0.0059	0.0033	0.0175	0.0038	0.0038	0.0154	0.1655	0.0159	0.0168	0.0064	0.0879	0.0172	0.0072	0.0029	0.0044	0.0972	0.104	0.0083	0.0085	0.0065	0.0215	0.0078	0.0138	0.1499
9	rs2209820	77333181	1.17	0.382518045708746	3.44	0.0962054431234386	0.220881788151538	0.572727881718654	0.1422	0.069	0.0058	0.0034	0.018	0.0038	0.0036	0.0142	0.1622	0.0159	0.0172	0.0066	0.0861	0.0178	0.0068	0.003	0.0043	0.0981	0.1049	0.0077	0.0082	0.0067	0.0201	0.008	0.0121	0.1504
9	rs76656483	77334247	1.17	0.382518045708746	3.44	0.0962054431234386	0.21915462230921	0.582955709758999	0.1422	0.069	0.0058	0.0034	0.018	0.0038	0.0036	0.0142	0.1622	0.0158	0.0172	0.0066	0.0861	0.0178	0.0068	0.003	0.0043	0.0981	0.105	0.0077	0.0082	0.0067	0.0201	0.008	0.0121	0.1504
9	rs11144075	77339291	1.17	0.382518045708746	3.45	0.090551063959542	0.213088511261374	0.574855064450446	0.1423	0.069	0.0059	0.0034	0.0181	0.0038	0.0036	0.0141	0.1622	0.0158	0.0172	0.0066	0.0861	0.0178	0.0068	0.003	0.0043	0.0981	0.105	0.0077	0.0082	0.0067	0.0201	0.008	0.0121	0.1504
9	rs72730940	77350919	1.16	0.421630287221885	3.46	0.0851540123614781	0.175033464126504	0.511209820263603	0.1425	0.0691	0.006	0.0034	0.0181	0.0038	0.0036	0.0143	0.162	0.0158	0.0172	0.0066	0.0859	0.0179	0.0068	0.003	0.0043	0.0982	0.105	0.0077	0.0082	0.0066	0.02	0.008	0.0121	0.1504
9	rs35804026	77352340	1.16	0.421630287221885	3.45	0.090551063959542	0.174384375708679	0.51438202906353	0.1426	0.0691	0.006	0.0034	0.0181	0.0038	0.0036	0.0143	0.162	0.0158	0.0172	0.0066	0.086	0.0179	0.0068	0.003	0.0043	0.0982	0.105	0.0077	0.0082	0.0066	0.02	0.008	0.0121	0.1504
9	rs944857	77352798	1.16	0.421630287221885	3.44	0.0962054431234386	0.174240323729217	0.516591700114848	0.1426	0.0691	0.006	0.0034	0.0181	0.0038	0.0036	0.0143	0.162	0.0158	0.0172	0.0066	0.086	0.0179	0.0068	0.003	0.0043	0.0982	0.105	0.0077	0.0082	0.0066	0.02	0.008	0.0121	0.1504
9	rs72614701	77353954	1.16	0.421630287221885	3.44	0.0962054431234386	0.174997366974762	0.517144490638045	0.1426	0.0691	0.006	0.0034	0.0181	0.0038	0.0036	0.0143	0.162	0.0158	0.0172	0.0066	0.086	0.0179	0.0068	0.003	0.0043	0.0982	0.105	0.0077	0.0082	0.0066	0.02	0.008	0.0121	0.1504
9	rs877809	77357968	1.16	0.421630287221885	3.39	0.128586294370088	0.178993928795383	0.526564590163314	0.1426	0.0691	0.006	0.0034	0.0181	0.0038	0.0036	0.0143	0.162	0.0158	0.0172	0.0066	0.0859	0.0179	0.0067	0.003	0.0044	0.0983	0.105	0.0077	0.0082	0.0066	0.02	0.008	0.0121	0.1504
9	rs500102	77358745	1.16	0.421630287221885	3.38	0.135933471893229	0.181527519444748	0.544550920829909	0.1426	0.0692	0.006	0.0034	0.0181	0.0038	0.0036	0.0143	0.162	0.0158	0.0172	0.0066	0.0859	0.0179	0.0067	0.003	0.0044	0.0984	0.1049	0.0077	0.0082	0.0066	0.02	0.008	0.0121	0.1504
9	rs13297875	77359479	1.16	0.421630287221885	3.38	0.135933471893229	0.186431654923517	0.553951344353236	0.1426	0.0692	0.006	0.0034	0.0181	0.0038	0.0036	0.0141	0.162	0.0158	0.0172	0.0066	0.086	0.0179	0.0067	0.003	0.0044	0.0984	0.105	0.0077	0.0082	0.0066	0.02	0.008	0.0121	0.1504
9	rs62569673	77375718	1.16	0.421630287221885	3.38	0.135933471893229	0.228495775873397	0.611304124352362	0.1425	0.0689	0.006	0.0036	0.0179	0.0038	0.0038	0.014	0.1615	0.0157	0.0172	0.0065	0.0871	0.018	0.0066	0.003	0.0044	0.0988	0.1049	0.0078	0.0082	0.0067	0.0198	0.0081	0.012	0.1501
9	rs2274924	77376647	1.16	0.421630287221885	3.38	0.135933471893229	0.230474491650118	0.614906121344417	0.1425	0.0689	0.006	0.0036	0.0179	0.0038	0.0038	0.014	0.1615	0.0157	0.0172	0.0065	0.0871	0.018	0.0066	0.003	0.0044	0.0988	0.1049	0.0078	0.0082	0.0067	0.0198	0.0081	0.012	0.1501
9	rs3750425	77377410	1.16	0.421630287221885	3.38	0.135933471893229	0.233736698787681	0.649443252896901	0.1427	0.0687	0.006	0.0037	0.0179	0.0038	0.0039	0.014	0.1617	0.0156	0.0171	0.0065	0.0872	0.018	0.0066	0.003	0.0044	0.0989	0.1045	0.0078	0.0082	0.0067	0.0196	0.0081	0.012	0.1504
9	rs72730943	77381207	1.16	0.421630287221885	3.38	0.135933471893229	0.234545569765136	0.651050070949154	0.1427	0.0686	0.006	0.0037	0.0179	0.0038	0.0039	0.014	0.1618	0.0156	0.0172	0.0065	0.0871	0.018	0.0066	0.003	0.0044	0.0988	0.1045	0.0078	0.0082	0.0067	0.0196	0.008	0.012	0.1503
9	rs66591564	77394255	1.16	0.421630287221885	3.4	0.121538743628758	0.234929259285795	0.686036731509902	0.1427	0.0685	0.006	0.0038	0.018	0.0039	0.0039	0.0139	0.1619	0.0156	0.0173	0.0065	0.087	0.018	0.0066	0.0031	0.0045	0.0988	0.1043	0.0079	0.008	0.0068	0.0195	0.008	0.0119	0.1502
9	rs12339024	77397519	1.16	0.421630287221885	3.39	0.128586294370088	0.23527060808898	0.720385334816398	0.1428	0.0685	0.006	0.0038	0.0182	0.004	0.0039	0.0138	0.1621	0.0156	0.0174	0.0064	0.087	0.0179	0.0066	0.0031	0.0045	0.0988	0.1042	0.0079	0.0079	0.0068	0.0195	0.008	0.0119	0.1502
9	rs13299138	77398791	1.16	0.421630287221885	3.39	0.128586294370088	0.238441084195461	0.721731138302236	0.1428	0.0683	0.0059	0.0038	0.0182	0.004	0.004	0.0138	0.162	0.0156	0.0174	0.0064	0.0872	0.0179	0.0066	0.0031	0.0045	0.0988	0.1042	0.0079	0.0078	0.0068	0.0195	0.008	0.0119	0.1501
9	rs7019155	77399607	1.16	0.421630287221885	3.39	0.128586294370088	0.239301995730421	0.720983400918966	0.1428	0.0682	0.0059	0.0038	0.0182	0.004	0.004	0.0138	0.162	0.0156	0.0174	0.0064	0.0871	0.0179	0.0066	0.0031	0.0045	0.0988	0.1042	0.0079	0.0078	0.0069	0.0195	0.008	0.0119	0.1501
9	rs79289883	77402490	1.17	0.382518045708746	3.39	0.128586294370088	0.23839808357909	0.72981761304892	0.1431	0.0683	0.0059	0.0039	0.0182	0.0042	0.0041	0.0137	0.1615	0.0157	0.0174	0.0063	0.0872	0.0179	0.0066	0.0032	0.0046	0.0983	0.1036	0.0079	0.0079	0.007	0.0195	0.0081	0.0121	0.1505
9	rs13290425	77406129	1.17	0.382518045708746	3.4	0.121538743628758	0.244721476458796	0.741382562863533	0.1433	0.0683	0.0059	0.0039	0.0182	0.0043	0.0042	0.0136	0.1611	0.0158	0.0175	0.0062	0.0873	0.0178	0.0066	0.0033	0.0047	0.098	0.1032	0.0079	0.008	0.0072	0.0195	0.0082	0.0122	0.1507
9	rs72730952	77408193	1.17	0.382518045708746	3.35	0.159841057206343	0.232971827628249	0.720235835497188	0.1434	0.0682	0.0059	0.004	0.0183	0.0044	0.0042	0.0137	0.1607	0.0158	0.0175	0.0062	0.0873	0.0177	0.0066	0.0033	0.0047	0.0977	0.1028	0.008	0.008	0.0072	0.0196	0.0082	0.0124	0.1508
9	rs9942942	77415749	1.16	0.421630287221885	3.34	0.168454672892635	0.184602402190149	0.625018171236135	0.1433	0.0684	0.0059	0.0041	0.0189	0.0046	0.0041	0.0138	0.1595	0.0149	0.0177	0.0061	0.0886	0.0176	0.0064	0.0036	0.0046	0.0973	0.101	0.0084	0.0084	0.0074	0.0198	0.0084	0.0126	0.1512
9	rs7859884	77417406	1.16	0.421630287221885	3.35	0.159841057206343	0.177498195826983	0.595515291962389	0.1433	0.0684	0.0059	0.0041	0.019	0.0047	0.0041	0.0139	0.1592	0.0148	0.0177	0.0061	0.0886	0.0176	0.0064	0.0036	0.0046	0.0972	0.1007	0.0084	0.0085	0.0074	0.0199	0.0085	0.0127	0.1514
9	rs12380414	77422605	1.16	0.421630287221885	3.35	0.159841057206343	0.200188801588714	0.579115148699876	0.1433	0.0685	0.0058	0.0041	0.0189	0.0046	0.0041	0.0139	0.1591	0.0147	0.0178	0.006	0.0885	0.0177	0.0064	0.0036	0.0046	0.097	0.1005	0.0084	0.0085	0.0074	0.0199	0.0086	0.0129	0.1515
9	rs111272929	77427075	1.16	0.421630287221885	3.35	0.159841057206343	0.208511863265612	0.584379691336892	0.1434	0.0686	0.0058	0.0041	0.0188	0.0047	0.0041	0.0139	0.159	0.0147	0.0178	0.006	0.0884	0.0176	0.0064	0.0037	0.0046	0.0969	0.1005	0.0084	0.0085	0.0074	0.02	0.0087	0.0129	0.1516
9	rs77967152	77428171	1.16	0.421630287221885	3.35	0.159841057206343	0.209870970614979	0.584807048877221	0.1434	0.0686	0.0058	0.0041	0.0188	0.0047	0.0041	0.0139	0.159	0.0146	0.0178	0.006	0.0883	0.0176	0.0064	0.0037	0.0046	0.0968	0.1005	0.0084	0.0085	0.0074	0.02	0.0087	0.0129	0.1516
9	rs117743586	77430116	1.16	0.421630287221885	3.24	0.273955600409011	0.210191484301119	0.570177790333128	0.1435	0.0687	0.0058	0.0041	0.0188	0.0047	0.0041	0.0139	0.1589	0.0146	0.0179	0.006	0.0882	0.0176	0.0064	0.0037	0.0046	0.0967	0.1004	0.0085	0.0085	0.0074	0.0201	0.0087	0.013	0.1517
9	rs118069773	77434652	1.16	0.421630287221885	3.23	0.286575202599778	0.21175793603861	0.547352863354376	0.1436	0.0688	0.0058	0.0041	0.0189	0.0047	0.0041	0.0139	0.1587	0.0147	0.0179	0.006	0.088	0.0176	0.0064	0.0037	0.0046	0.0966	0.1003	0.0085	0.0086	0.0074	0.0201	0.0088	0.0131	0.1519
9	rs17060568	77443424	1.16	0.421630287221885	3.23	0.286575202599778	0.213775788994041	0.523512244756968	0.1436	0.0689	0.0058	0.0041	0.0189	0.0047	0.0041	0.0139	0.1585	0.0147	0.0179	0.006	0.0878	0.0176	0.0064	0.0037	0.0046	0.0964	0.1002	0.0085	0.0086	0.0074	0.0202	0.0088	0.0132	0.152
9	rs79452307	77455891	1.16	0.421630287221885	3.23	0.286575202599778	0.234034523834752	0.508868336742491	0.1437	0.069	0.0058	0.0041	0.0189	0.0046	0.0041	0.0139	0.1584	0.0147	0.018	0.006	0.0876	0.0176	0.0064	0.0037	0.0046	0.0963	0.1001	0.0085	0.0086	0.0074	0.0202	0.009	0.0132	0.1522
9	rs2376267	77464838	1.16	0.421630287221885	3.23	0.286575202599778	0.248137084258483	0.497612594724942	0.1436	0.069	0.0058	0.0041	0.0189	0.0046	0.0041	0.0138	0.1583	0.0148	0.018	0.006	0.0874	0.0176	0.0063	0.0037	0.0046	0.0962	0.1	0.0085	0.0086	0.0074	0.0203	0.0091	0.0133	0.1524
9	rs62569730	77466210	1.16	0.421630287221885	3.23	0.286575202599778	0.250693741192344	0.49638112222445	0.1436	0.069	0.0058	0.0041	0.0189	0.0046	0.0041	0.0138	0.1583	0.0148	0.018	0.006	0.0874	0.0176	0.0063	0.0037	0.0046	0.0962	0.1	0.0085	0.0086	0.0074	0.0203	0.0091	0.0133	0.1524
9	rs11144120	77477289	1.16	0.421630287221885	3.22	0.299593947381755	0.247917355323121	0.47299816147789	0.1436	0.0691	0.0058	0.0041	0.019	0.0047	0.0041	0.0139	0.1581	0.0148	0.018	0.0061	0.0873	0.0176	0.0064	0.0038	0.0046	0.096	0.0999	0.0085	0.0085	0.0074	0.0204	0.0091	0.0133	0.1524
9	rs111602408	77484124	1.16	0.421630287221885	3.22	0.299593947381755	0.249281395764224	0.467332980120543	0.1436	0.0691	0.0058	0.0041	0.019	0.0047	0.0042	0.0139	0.158	0.0148	0.018	0.0061	0.0872	0.0176	0.0064	0.0038	0.0046	0.0958	0.0999	0.0086	0.0085	0.0075	0.0204	0.0092	0.0133	0.1523
9	rs76876243	77492053	1.16	0.421630287221885	3.22	0.299593947381755	0.264875013713301	0.426214639476211	0.1434	0.0691	0.0059	0.0041	0.0191	0.0047	0.0042	0.014	0.1578	0.0149	0.018	0.0061	0.087	0.0176	0.0065	0.0038	0.0047	0.0956	0.0999	0.0087	0.0086	0.0075	0.0204	0.0094	0.0133	0.1522
9	rs77780957	77493083	1.16	0.421630287221885	3.22	0.299593947381755	0.265239548169026	0.425163593591042	0.1434	0.0691	0.0059	0.0041	0.0191	0.0047	0.0042	0.014	0.1578	0.0149	0.018	0.0061	0.0869	0.0176	0.0065	0.0038	0.0047	0.0956	0.0999	0.0087	0.0086	0.0075	0.0204	0.0094	0.0133	0.1522
9	rs11144134	77499796	1.16	0.421630287221885	3.21	0.313017210102667	0.268991697489927	0.416780537619058	0.1434	0.0691	0.0059	0.0042	0.0191	0.0047	0.0043	0.0139	0.1577	0.0149	0.018	0.0062	0.0868	0.0176	0.0065	0.0039	0.0047	0.0955	0.0999	0.0087	0.0086	0.0076	0.0205	0.0094	0.0134	0.1521
9	rs62568414	77500446	1.16	0.421630287221885	3.17	0.370859203571921	0.268899842050426	0.416127518445292	0.1434	0.0691	0.0059	0.0042	0.0191	0.0047	0.0043	0.0139	0.1577	0.0149	0.018	0.0062	0.0868	0.0176	0.0065	0.0039	0.0047	0.0955	0.0999	0.0088	0.0086	0.0076	0.0205	0.0094	0.0134	0.1521
9	rs58586447	77501152	1.16	0.421630287221885	3.17	0.370859203571921	0.274766321313162	0.422014660590019	0.1435	0.0691	0.0059	0.0042	0.019	0.0047	0.0043	0.0139	0.1577	0.0149	0.018	0.0061	0.0869	0.0176	0.0065	0.0039	0.0047	0.0955	0.0999	0.0088	0.0086	0.0076	0.0205	0.0095	0.0134	0.1521
9	rs1333343	77502322	1.16	0.421630287221885	3.18	0.355766254763284	0.27365245685664	0.424113247561946	0.1435	0.0691	0.0059	0.0042	0.0191	0.0047	0.0043	0.0139	0.1577	0.0149	0.018	0.0061	0.0869	0.0176	0.0065	0.0039	0.0047	0.0955	0.0998	0.0088	0.0086	0.0076	0.0205	0.0095	0.0134	0.1521
9	rs2800267	77523564	1.17	0.382518045708746	3.18	0.355766254763284	0.125606692079122	0.303119890231718	0.1426	0.0674	0.0067	0.0043	0.0196	0.0048	0.0048	0.0141	0.1535	0.0151	0.0179	0.0072	0.0861	0.0173	0.0067	0.0048	0.0051	0.095	0.0984	0.0088	0.0087	0.0085	0.021	0.0101	0.0142	0.1536
9	rs1176828	77534116	1.17	0.382518045708746	3.18	0.355766254763284	0.118413986410667	0.300856207541521	0.1427	0.0672	0.0068	0.0043	0.0195	0.0048	0.0048	0.0141	0.1535	0.0151	0.0178	0.0073	0.0858	0.0173	0.0067	0.0048	0.0051	0.0948	0.0984	0.0087	0.0088	0.0086	0.0211	0.0102	0.0142	0.1541
9	rs7029929	77535512	1.17	0.382518045708746	3.17	0.370859203571921	0.120975892625724	0.299072695081142	0.1427	0.0672	0.0068	0.0043	0.0195	0.0048	0.0048	0.0141	0.1535	0.015	0.0178	0.0072	0.0858	0.0173	0.0067	0.0048	0.0051	0.0947	0.0984	0.0087	0.0088	0.0086	0.021	0.0102	0.0144	0.1541
9	rs13299921	77535672	1.17	0.382518045708746	3.16	0.386381943985473	0.122721951275622	0.30503009024352	0.1429	0.0673	0.0068	0.0043	0.0194	0.0048	0.0049	0.0141	0.1534	0.015	0.0179	0.0073	0.0858	0.0173	0.0068	0.0047	0.0052	0.0947	0.0985	0.0087	0.0088	0.0085	0.021	0.0102	0.0144	0.1535
9	rs1359879	77536753	1.17	0.382518045708746	3.16	0.386381943985473	0.105945030943456	0.311142711991857	0.1428	0.0672	0.0068	0.0043	0.0195	0.0048	0.0049	0.0141	0.1534	0.0151	0.0179	0.0072	0.0857	0.0173	0.0068	0.0047	0.0052	0.0947	0.0985	0.0087	0.0088	0.0085	0.0209	0.0101	0.0144	0.1539
9	rs117198124	77542666	1.17	0.382518045708746	3.16	0.386381943985473	0.169100434033558	0.403255448632083	0.1427	0.0671	0.0068	0.0043	0.0195	0.0048	0.0049	0.014	0.1532	0.0151	0.0179	0.0073	0.0858	0.0171	0.0069	0.0048	0.0052	0.0949	0.0983	0.0088	0.0088	0.0086	0.0209	0.0101	0.0144	0.1538
9	rs4745367	77543548	1.17	0.382518045708746	3.16	0.386381943985473	0.174528496738755	0.402608285225537	0.1426	0.0672	0.0067	0.0043	0.0196	0.0048	0.0049	0.014	0.1532	0.0151	0.0179	0.0073	0.0858	0.0171	0.0069	0.0048	0.0053	0.0949	0.0982	0.0088	0.0089	0.0085	0.0209	0.0101	0.0143	0.1537
9	rs72730998	77544784	1.2	0.280131383133392	3.16	0.386381943985473	0.0721515483901311	0.288674221462003	0.1425	0.0673	0.0075	0.0037	0.0193	0.0048	0.0051	0.0142	0.1487	0.0152	0.018	0.008	0.0883	0.0168	0.0077	0.0049	0.0051	0.0965	0.0962	0.0091	0.0091	0.0091	0.021	0.0104	0.0151	0.1526
9	rs1176821	77549758	1.19	0.311838986457593	3.16	0.386381943985473	0.0956976299207381	0.326519445512793	0.1415	0.0678	0.0077	0.0035	0.0195	0.0047	0.0051	0.0146	0.1473	0.0146	0.018	0.0082	0.0897	0.0168	0.0078	0.005	0.0054	0.0966	0.0959	0.0094	0.0087	0.009	0.0208	0.0104	0.0152	0.1528
9	rs11144164	77552320	1.19	0.311838986457593	3.16	0.386381943985473	0.09382995417229	0.325666233661888	0.1415	0.0677	0.0077	0.0035	0.0196	0.0047	0.0051	0.0146	0.1473	0.0146	0.0181	0.0082	0.0898	0.0168	0.0078	0.005	0.0054	0.0966	0.0958	0.0094	0.0087	0.0091	0.0208	0.0104	0.0152	0.1527
9	rs71507889	77558217	1.19	0.311838986457593	3.16	0.386381943985473	0.0824446458680706	0.304313344114709	0.1412	0.0677	0.0077	0.0035	0.0197	0.0047	0.0051	0.0148	0.1473	0.0146	0.0181	0.0081	0.0901	0.0168	0.0079	0.0049	0.0055	0.0965	0.0957	0.0094	0.0087	0.0091	0.0208	0.0103	0.0153	0.1526
9	rs72732919	77588894	1.19	0.311838986457593	3.17	0.370859203571921	0.0738164187709408	0.289262050115139	0.141	0.0677	0.0077	0.0035	0.0198	0.0047	0.0052	0.0149	0.1472	0.0146	0.0181	0.0081	0.0902	0.0168	0.0079	0.0049	0.0055	0.0965	0.0957	0.0094	0.0087	0.0091	0.0209	0.0103	0.0154	0.1526
9	rs80315529	77590349	1.19	0.311838986457593	3.16	0.386381943985473	0.0735407587654112	0.290203331382721	0.1409	0.0677	0.0077	0.0035	0.0198	0.0047	0.0052	0.0149	0.1472	0.0146	0.0181	0.0081	0.0902	0.0168	0.0079	0.0049	0.0055	0.0966	0.0957	0.0094	0.0087	0.0091	0.0209	0.0103	0.0154	0.1525
9	rs113668976	77594004	1.19	0.311838986457593	3.16	0.386381943985473	0.0696082936998486	0.281182320771671	0.141	0.0678	0.0077	0.0035	0.0198	0.0047	0.0051	0.0149	0.147	0.0145	0.0182	0.0081	0.09	0.0169	0.0079	0.0049	0.0055	0.0965	0.0957	0.0094	0.0087	0.0091	0.021	0.0103	0.0154	0.1526
9	rs11144180	77608459	1.19	0.311838986457593	3.16	0.386381943985473	0.0572481457475494	0.270288906856243	0.1409	0.0679	0.0077	0.0034	0.0198	0.0047	0.0051	0.015	0.147	0.0145	0.0183	0.0081	0.0897	0.0169	0.008	0.0049	0.0054	0.0963	0.096	0.0094	0.0087	0.0092	0.0212	0.0102	0.0154	0.1527
9	rs17060731	77613369	1.19	0.311838986457593	3.19	0.341098255896361	0.0404798795959099	0.263405709233921	0.141	0.0681	0.0077	0.0034	0.0197	0.0047	0.0051	0.0151	0.1472	0.0144	0.0183	0.0081	0.0899	0.0166	0.008	0.0049	0.0054	0.0965	0.0959	0.0095	0.0087	0.0092	0.0211	0.0099	0.0154	0.1527
9	rs4745374	77615240	1.19	0.311838986457593	3.19	0.341098255896361	0.0389510436262784	0.264205897450998	0.1411	0.068	0.0077	0.0034	0.0197	0.0047	0.0051	0.0151	0.1472	0.0146	0.0183	0.0081	0.09	0.0165	0.008	0.0049	0.0054	0.0965	0.0958	0.0095	0.0087	0.0092	0.0211	0.0098	0.0154	0.1527
9	rs41287431	77632008	1.19	0.311838986457593	3.19	0.341098255896361	0.0388128079983636	0.274329450530851	0.141	0.068	0.0077	0.0034	0.0198	0.0047	0.0051	0.0151	0.1473	0.0145	0.0184	0.0082	0.0901	0.0165	0.0079	0.0048	0.0054	0.0965	0.0956	0.0094	0.0086	0.0091	0.0211	0.0098	0.0153	0.1527
9	rs2376382	77634967	1.19	0.311838986457593	3.19	0.341098255896361	0.038126704056844	0.276066770175467	0.1411	0.068	0.0077	0.0034	0.0198	0.0047	0.0051	0.0151	0.1473	0.0145	0.0184	0.0082	0.0901	0.0165	0.008	0.0048	0.0054	0.0965	0.0956	0.0094	0.0086	0.0091	0.0211	0.0099	0.0153	0.1526
9	rs76394959	77646043	1.19	0.311838986457593	3.19	0.341098255896361	0.0367132538537748	0.274213749542142	0.1411	0.068	0.0077	0.0034	0.0197	0.0047	0.0051	0.0151	0.1471	0.0145	0.0184	0.0082	0.0903	0.0165	0.0081	0.0048	0.0054	0.0965	0.0955	0.0095	0.0086	0.0092	0.0212	0.0098	0.0153	0.1525
9	rs4433209	77650545	1.19	0.311838986457593	3.19	0.341098255896361	0.0353624208586532	0.2668404056607	0.1412	0.0679	0.0076	0.0034	0.0197	0.0048	0.0051	0.0151	0.1471	0.0145	0.0184	0.0082	0.0904	0.0166	0.0081	0.0048	0.0054	0.0965	0.0955	0.0095	0.0087	0.0092	0.0212	0.0098	0.0153	0.1525
9	rs13288906	77659110	1.19	0.311838986457593	3.19	0.341098255896361	0.0371669005534139	0.265464863944612	0.1413	0.0679	0.0076	0.0034	0.0197	0.0048	0.0051	0.0151	0.147	0.0144	0.0184	0.0082	0.0905	0.0166	0.0081	0.0048	0.0054	0.0965	0.0955	0.0095	0.0087	0.0091	0.0211	0.0098	0.0154	0.1524
9	rs773142	77667898	1.19	0.311838986457593	3.19	0.341098255896361	0.0476711891349972	0.285740545131732	0.1418	0.0677	0.0076	0.0032	0.0197	0.0049	0.005	0.0152	0.1466	0.0142	0.0183	0.0082	0.0914	0.0167	0.0083	0.0046	0.0054	0.0969	0.0953	0.0096	0.0088	0.009	0.021	0.0097	0.0153	0.1519
9	rs62569644	77672075	1.19	0.311838986457593	3.2	0.326850259155197	0.0470857312898025	0.281648798188484	0.1419	0.0677	0.0076	0.0032	0.0196	0.0049	0.005	0.0152	0.1466	0.0142	0.0184	0.0081	0.0915	0.0167	0.0083	0.0046	0.0054	0.0969	0.0953	0.0096	0.0088	0.009	0.0209	0.0097	0.0153	0.1519
9	rs41390549	77679508	1.19	0.311838986457593	3.19	0.341098255896361	0.0465051668815954	0.281998811628189	0.142	0.0678	0.0076	0.0032	0.0196	0.0048	0.005	0.0152	0.1466	0.0141	0.0184	0.0081	0.0915	0.0167	0.0083	0.0046	0.0054	0.0969	0.0953	0.0096	0.0088	0.009	0.0209	0.0097	0.0152	0.1519
9	rs7852863	77681179	1.19	0.311838986457593	3.19	0.341098255896361	0.0465676951720023	0.284218648692039	0.142	0.0678	0.0076	0.0032	0.0196	0.0048	0.005	0.0152	0.1466	0.0141	0.0184	0.0081	0.0915	0.0167	0.0083	0.0046	0.0054	0.0969	0.0953	0.0096	0.0088	0.009	0.0209	0.0097	0.0152	0.1519
9	rs10869492	77681193	1.19	0.311838986457593	3.18	0.355766254763284	0.0465520577541076	0.283400194839941	0.1421	0.0678	0.0076	0.0032	0.0196	0.0048	0.005	0.0152	0.1466	0.0141	0.0184	0.0081	0.0915	0.0167	0.0083	0.0046	0.0054	0.0969	0.0953	0.0096	0.0088	0.009	0.0209	0.0096	0.0152	0.1519
9	rs3758187	77682907	1.19	0.311838986457593	3.18	0.355766254763284	0.0465364238999529	0.276878674942021	0.1421	0.0678	0.0076	0.0032	0.0196	0.0048	0.005	0.0152	0.1465	0.0141	0.0184	0.0081	0.0916	0.0166	0.0084	0.0046	0.0054	0.0969	0.0953	0.0096	0.0088	0.009	0.021	0.0096	0.0153	0.1519
9	rs3752955	77684690	1.2	0.280131383133392	3.19	0.341098255896361	0.02614320520263	0.204399081077955	0.142	0.0686	0.0072	0.0033	0.0192	0.0044	0.0047	0.0157	0.1452	0.0137	0.0184	0.008	0.0931	0.0164	0.0085	0.0042	0.0053	0.0989	0.0951	0.0097	0.0087	0.0086	0.0208	0.0088	0.0152	0.1527
9	rs12686433	77686766	1.2	0.280131383133392	3.19	0.341098255896361	0.0282301947545498	0.187893636225069	0.1422	0.0686	0.007	0.0033	0.0191	0.0043	0.0047	0.0157	0.1451	0.0137	0.0184	0.008	0.0931	0.0164	0.0085	0.0041	0.0052	0.0998	0.0951	0.0097	0.0087	0.0085	0.0208	0.0087	0.0152	0.1525
9	rs10869493	77687103	1.2	0.280131383133392	3.19	0.341098255896361	0.0282412485099913	0.186871369457238	0.1422	0.0686	0.007	0.0033	0.0191	0.0043	0.0047	0.0157	0.1451	0.0137	0.0184	0.008	0.0931	0.0164	0.0086	0.0041	0.0052	0.0998	0.0951	0.0097	0.0087	0.0085	0.0208	0.0087	0.0152	0.1525
9	rs17060790	77694171	1.2	0.280131383133392	3.19	0.341098255896361	0.0327774661620664	0.212025115407656	0.1422	0.0681	0.0068	0.0032	0.0189	0.0041	0.0045	0.016	0.1454	0.0135	0.0183	0.008	0.0943	0.0162	0.0088	0.0039	0.0049	0.101	0.0948	0.0094	0.0084	0.0083	0.0207	0.0086	0.0149	0.1532
9	rs2273765	77697526	1.2	0.280131383133392	3.19	0.341098255896361	0.031362958328456	0.219419599078099	0.1425	0.068	0.0066	0.0031	0.0188	0.004	0.0043	0.0161	0.1452	0.0135	0.0181	0.008	0.0947	0.0162	0.0086	0.0037	0.0048	0.1013	0.0953	0.0093	0.0083	0.0082	0.0207	0.0083	0.0149	0.1539
9	rs117415762	77698356	1.2	0.280131383133392	3.19	0.341098255896361	0.027118729576114	0.229735260309747	0.1426	0.068	0.0066	0.0031	0.0187	0.0039	0.0042	0.0161	0.1452	0.0134	0.018	0.008	0.095	0.0162	0.0085	0.0037	0.0048	0.1015	0.0955	0.0092	0.0082	0.0081	0.0207	0.0081	0.0149	0.1543
9	rs10869499	77705927	1.2	0.280131383133392	3.19	0.341098255896361	0.0261746157760439	0.244432118962801	0.1426	0.068	0.0066	0.0031	0.0187	0.0039	0.0041	0.0161	0.1452	0.0133	0.018	0.008	0.0951	0.0162	0.0084	0.0037	0.0047	0.1016	0.0955	0.0092	0.0082	0.0081	0.0207	0.0081	0.0149	0.1544
9	rs1009376	77706531	1.2	0.280131383133392	3.19	0.341098255896361	0.0263215537732106	0.245548891923571	0.1426	0.0679	0.0066	0.0031	0.0187	0.0039	0.0041	0.0161	0.1452	0.0133	0.018	0.008	0.0951	0.0162	0.0084	0.0037	0.0047	0.1016	0.0955	0.0092	0.0082	0.0081	0.0207	0.0081	0.0149	0.1544
9	rs17625101	77706781	1.2	0.280131383133392	3.2	0.326850259155197	0.0263636436552455	0.248908903717352	0.1426	0.0679	0.0066	0.0031	0.0187	0.0039	0.0041	0.0161	0.1453	0.0133	0.018	0.008	0.0951	0.0162	0.0084	0.0037	0.0047	0.1016	0.0955	0.0092	0.0082	0.0081	0.0207	0.0081	0.0148	0.1544
9	rs10869500	77707695	1.2	0.280131383133392	3.19	0.341098255896361	0.0294417834288026	0.25138209803717	0.1428	0.0679	0.0066	0.0031	0.0187	0.0038	0.0041	0.0161	0.145	0.0133	0.018	0.0081	0.0951	0.0162	0.0085	0.0037	0.0047	0.1017	0.0956	0.0092	0.0082	0.0081	0.0207	0.0081	0.0148	0.1543
9	rs56691134	77738886	1.21	0.250745108472337	3.18	0.355766254763284	0.0247271580774046	0.271326131684675	0.143	0.0676	0.0065	0.003	0.0185	0.0037	0.004	0.0162	0.1451	0.0133	0.0179	0.0081	0.0955	0.0163	0.0083	0.0036	0.0045	0.1019	0.096	0.0091	0.0081	0.0081	0.0207	0.0081	0.0148	0.1545
9	rs7855951	77739769	1.21	0.250745108472337	3.18	0.355766254763284	0.0251216503988045	0.272018297766819	0.143	0.0676	0.0065	0.003	0.0185	0.0037	0.004	0.0162	0.1451	0.0133	0.0179	0.0081	0.0955	0.0163	0.0083	0.0036	0.0046	0.1018	0.096	0.0091	0.0081	0.0082	0.0207	0.0081	0.0148	0.1545
9	rs79425508	77744216	1.21	0.250745108472337	3.18	0.355766254763284	0.0255411976880878	0.274908181287383	0.1431	0.0675	0.0065	0.003	0.0185	0.0037	0.004	0.0162	0.1451	0.0133	0.0179	0.0082	0.0955	0.0163	0.0082	0.0036	0.0045	0.1019	0.0959	0.0091	0.0081	0.0082	0.0207	0.0082	0.0148	0.1545
9	rs35690457	77744966	1.21	0.250745108472337	3.18	0.355766254763284	0.0246467873057892	0.267873511848278	0.143	0.0676	0.0065	0.003	0.0185	0.0037	0.004	0.0162	0.1451	0.0133	0.0179	0.0082	0.0955	0.0163	0.0082	0.0035	0.0045	0.1021	0.0959	0.0091	0.0081	0.0082	0.0207	0.0081	0.0148	0.1546
9	rs11144246	77750789	1.21	0.250745108472337	3.19	0.341098255896361	0.0266383959035671	0.287264917912144	0.1436	0.0673	0.0065	0.0029	0.0184	0.0034	0.004	0.0163	0.145	0.0132	0.0179	0.0083	0.0955	0.0161	0.008	0.0035	0.0043	0.1028	0.0955	0.0089	0.008	0.0083	0.0206	0.0081	0.0148	0.1553
9	rs2273770	77755469	1.21	0.250745108472337	3.18	0.355766254763284	0.027768697903935	0.303955160435429	0.1437	0.0672	0.0064	0.0029	0.0183	0.0034	0.004	0.0163	0.145	0.0132	0.0179	0.0084	0.0955	0.0161	0.008	0.0035	0.0042	0.103	0.0955	0.0089	0.0079	0.0083	0.0206	0.0081	0.0148	0.1555
9	rs73548203	77757392	1.21	0.250745108472337	3.18	0.355766254763284	0.0280977884879999	0.299429142349	0.1438	0.0673	0.0064	0.0029	0.0183	0.0034	0.004	0.0163	0.1449	0.0132	0.0179	0.0083	0.0955	0.0161	0.0079	0.0035	0.0042	0.103	0.0955	0.0089	0.0079	0.0083	0.0206	0.0081	0.0148	0.1555
9	rs181183258	77760052	1.21	0.250745108472337	3.18	0.355766254763284	0.0291016179586612	0.294923616028765	0.1439	0.0673	0.0064	0.0029	0.0182	0.0033	0.004	0.0164	0.1449	0.0131	0.0179	0.0083	0.0955	0.0161	0.0078	0.0034	0.0042	0.1031	0.0955	0.0089	0.0079	0.0083	0.0206	0.0081	0.0148	0.1555
9	rs10869512	77761046	1.21	0.250745108472337	3.19	0.341098255896361	0.0288090610964182	0.298478900403108	0.1439	0.0673	0.0064	0.0029	0.0182	0.0033	0.004	0.0164	0.1449	0.0131	0.0179	0.0084	0.0955	0.0161	0.0078	0.0034	0.0042	0.1031	0.0955	0.0089	0.0079	0.0083	0.0206	0.0081	0.0148	0.1555
9	rs2146044	77761642	1.21	0.250745108472337	3.2	0.326850259155197	0.0291355089979765	0.295396910593623	0.1439	0.0673	0.0064	0.0029	0.0182	0.0033	0.004	0.0164	0.1449	0.0131	0.0179	0.0084	0.0955	0.0161	0.0078	0.0034	0.0042	0.1031	0.0955	0.0089	0.0079	0.0083	0.0206	0.0081	0.0148	0.1555
9	rs13289799	77762831	1.22	0.223600634562227	3.2	0.326850259155197	0.0263320717573823	0.322745919414455	0.1444	0.067	0.0065	0.0028	0.0181	0.0033	0.0039	0.0166	0.1452	0.0132	0.0178	0.0084	0.0954	0.0161	0.0078	0.0034	0.0041	0.103	0.0956	0.0088	0.0079	0.0083	0.0206	0.0081	0.0146	0.1555
9	rs7042248	77765687	1.26	0.135727966888585	3.2	0.326850259155197	0.0675241142601987	0.298716375635655	0.1491	0.0641	0.0066	0.0024	0.0182	0.0032	0.0035	0.0188	0.1468	0.0143	0.0163	0.0084	0.0933	0.0169	0.0086	0.0034	0.0041	0.102	0.0953	0.0083	0.0078	0.008	0.021	0.0083	0.0139	0.1539
9	rs10869516	77767571	1.26	0.135727966888585	3.2	0.326850259155197	0.0800284878519312	0.312225154572281	0.1491	0.0641	0.0066	0.0024	0.0183	0.0032	0.0034	0.0189	0.1466	0.0143	0.0161	0.0084	0.0935	0.0169	0.0087	0.0034	0.0041	0.1018	0.0954	0.0082	0.0078	0.008	0.0208	0.0084	0.0139	0.154
9	rs773020	77768122	1.26	0.135727966888585	3.21	0.313017210102667	0.0874156952008766	0.318985330996762	0.1492	0.0641	0.0066	0.0024	0.0183	0.0032	0.0034	0.0189	0.1466	0.0143	0.0161	0.0084	0.0935	0.0169	0.0087	0.0034	0.0041	0.1018	0.0954	0.0082	0.0078	0.008	0.0208	0.0084	0.0139	0.154
9	rs76218244	77769012	1.26	0.135727966888585	3.21	0.313017210102667	0.0882226062423137	0.311022509625061	0.1494	0.0641	0.0066	0.0024	0.0183	0.0032	0.0034	0.019	0.1466	0.0144	0.0161	0.0083	0.0933	0.0169	0.0087	0.0034	0.0041	0.1018	0.0954	0.0082	0.0078	0.0079	0.0208	0.0085	0.0139	0.1539
9	rs11144262	77771956	1.26	0.135727966888585	3.21	0.313017210102667	0.0980203377848887	0.294805328227394	0.1499	0.064	0.0065	0.0024	0.0183	0.0032	0.0034	0.019	0.1468	0.0144	0.0162	0.0081	0.0928	0.017	0.0087	0.0034	0.0041	0.1017	0.0955	0.0081	0.0078	0.008	0.0209	0.0085	0.0139	0.1537
9	rs773019	77776101	1.26	0.135727966888585	3.2	0.326850259155197	0.0941768286143402	0.259075095769488	0.1502	0.0639	0.0065	0.0024	0.0182	0.0032	0.0034	0.0192	0.1469	0.0144	0.0162	0.008	0.0924	0.017	0.0088	0.0034	0.0041	0.1017	0.0954	0.0081	0.0079	0.008	0.0209	0.0086	0.0139	0.1535
9	rs17704475	77784215	1.26	0.135727966888585	3.2	0.326850259155197	0.108663185011026	0.268677895816773	0.1507	0.0641	0.0063	0.0026	0.0183	0.0033	0.0036	0.0194	0.1466	0.0145	0.0162	0.0081	0.0916	0.017	0.0088	0.0033	0.0041	0.1013	0.0956	0.008	0.0079	0.0081	0.0211	0.0089	0.014	0.1528
9	rs34160089	77790225	1.26	0.135727966888585	3.2	0.326850259155197	0.110599545879356	0.258393372625069	0.1509	0.0642	0.0063	0.0027	0.0184	0.0034	0.0037	0.0195	0.1464	0.0145	0.0162	0.0081	0.0912	0.017	0.0089	0.0034	0.0042	0.1011	0.0957	0.008	0.0079	0.0081	0.0211	0.009	0.0141	0.1524
9	rs773005	77791461	1.26	0.135727966888585	3.2	0.326850259155197	0.104827264046854	0.250256959150218	0.151	0.0643	0.0063	0.0027	0.0184	0.0034	0.0037	0.0196	0.1464	0.0145	0.0162	0.0081	0.0909	0.017	0.0089	0.0034	0.0042	0.1009	0.0958	0.008	0.0079	0.0081	0.0212	0.009	0.0141	0.1522
9	rs11144278	77792863	1.26	0.135727966888585	3.2	0.326850259155197	0.114900403968355	0.257939203760382	0.1508	0.0645	0.0062	0.0027	0.0184	0.0034	0.0037	0.0196	0.1464	0.0145	0.0162	0.0082	0.091	0.017	0.0089	0.0034	0.0042	0.1008	0.096	0.008	0.0079	0.0081	0.0214	0.009	0.0141	0.1518
9	rs7849431	77793405	1.26	0.135727966888585	3.2	0.326850259155197	0.113418413877824	0.225699239170223	0.1508	0.0646	0.0062	0.0027	0.0184	0.0034	0.0037	0.0197	0.1464	0.0145	0.0162	0.0082	0.091	0.0171	0.0089	0.0034	0.0042	0.1008	0.096	0.008	0.008	0.008	0.0214	0.009	0.014	0.1516
9	rs75818782	77796061	1.26	0.135727966888585	3.2	0.326850259155197	0.131072405902782	0.249133419373995	0.1506	0.0649	0.0062	0.0027	0.0184	0.0034	0.0037	0.0197	0.1464	0.0145	0.0162	0.0082	0.091	0.0171	0.0091	0.0035	0.0043	0.1003	0.0958	0.008	0.008	0.0081	0.0214	0.009	0.014	0.1515
9	rs7030420	77809075	1.26	0.135727966888585	3.2	0.326850259155197	0.114647911071839	0.193963484388517	0.1502	0.0653	0.0062	0.0028	0.0185	0.0037	0.0038	0.0198	0.1463	0.0145	0.0162	0.0083	0.0906	0.0171	0.009	0.0038	0.0044	0.0998	0.0963	0.0081	0.0082	0.0081	0.0215	0.0089	0.0139	0.1512
9	rs62569087	77811871	1.27	0.118479912290321	3.2	0.326850259155197	0.0714010319626713	0.188303075145859	0.1478	0.0646	0.0065	0.0031	0.0184	0.004	0.0041	0.02	0.1464	0.0145	0.0164	0.0084	0.0893	0.0172	0.0089	0.0042	0.0047	0.0983	0.097	0.0086	0.0083	0.0083	0.0223	0.0093	0.0138	0.1518
9	rs11792947	77812077	1.27	0.118479912290321	3.19	0.341098255896361	0.065756444905402	0.185749077005445	0.1475	0.0644	0.0066	0.0032	0.0184	0.0041	0.0041	0.02	0.1464	0.0145	0.0165	0.0085	0.0889	0.0172	0.0089	0.0042	0.0048	0.0981	0.097	0.0087	0.0083	0.0083	0.0224	0.0094	0.0138	0.1519
9	rs4745382	77812501	1.28	0.102927797709035	3.19	0.341098255896361	0.0704082654020352	0.178259627940025	0.1463	0.0642	0.0068	0.0033	0.0186	0.0043	0.0045	0.02	0.1462	0.0146	0.0166	0.0087	0.0866	0.0173	0.0089	0.0052	0.0049	0.0978	0.0971	0.0089	0.0083	0.0086	0.0225	0.0095	0.0138	0.1528
9	rs13440448	77825019	1.28	0.102927797709035	3.19	0.341098255896361	0.0668850109840221	0.18188991549038	0.1452	0.0641	0.007	0.0034	0.0188	0.0044	0.0046	0.0201	0.145	0.0146	0.0166	0.009	0.0862	0.0173	0.0091	0.0056	0.0049	0.0979	0.0968	0.009	0.0082	0.009	0.0227	0.0093	0.0138	0.1535
9	rs116964738	77825244	1.28	0.102927797709035	3.19	0.341098255896361	0.0531630871304094	0.194895131615151	0.1452	0.0641	0.007	0.0034	0.0189	0.0044	0.0047	0.0195	0.1451	0.0146	0.0166	0.009	0.0863	0.0173	0.0091	0.0056	0.0049	0.098	0.0969	0.009	0.0082	0.009	0.0227	0.0093	0.0138	0.1535
9	rs10781272	77827029	1.28	0.102927797709035	3.2	0.326850259155197	0.044899380275265	0.189738499501101	0.1451	0.0641	0.007	0.0035	0.0189	0.0045	0.0048	0.0195	0.145	0.0147	0.0166	0.0089	0.0861	0.0173	0.0091	0.0056	0.0049	0.0982	0.0969	0.009	0.0082	0.009	0.0227	0.0092	0.0138	0.1535
9	rs10869528	77829582	1.29	0.0889718392940509	3.21	0.313017210102667	0.0388818834463054	0.17685467971828	0.145	0.0641	0.007	0.0035	0.0189	0.0045	0.0048	0.0195	0.145	0.0147	0.0166	0.0089	0.0862	0.0173	0.009	0.0056	0.0049	0.0983	0.0966	0.0091	0.0082	0.009	0.0227	0.0092	0.0138	0.1538
9	rs10781275	77829948	1.29	0.0889718392940509	3.22	0.299593947381755	0.0372473567660648	0.178259627940025	0.1448	0.0641	0.007	0.0035	0.0189	0.0045	0.0048	0.0194	0.145	0.0147	0.0166	0.0089	0.0862	0.0173	0.009	0.0056	0.0049	0.0983	0.0966	0.0091	0.0082	0.009	0.0227	0.0092	0.0138	0.1539
9	rs41465747	77835859	1.29	0.0889718392940509	3.22	0.299593947381755	0.0322889505429322	0.185851008116084	0.1445	0.0641	0.0071	0.0035	0.019	0.0045	0.0048	0.0194	0.1449	0.0147	0.0166	0.0089	0.086	0.0173	0.009	0.0056	0.0049	0.0987	0.0967	0.009	0.0082	0.009	0.0227	0.0092	0.0138	0.154
9	rs11144312	77846517	1.29	0.0889718392940509	3.22	0.299593947381755	0.0284185254982923	0.17997078875918	0.1443	0.0641	0.0071	0.0035	0.019	0.0045	0.0048	0.0194	0.1448	0.0147	0.0166	0.0089	0.0859	0.0173	0.009	0.0056	0.0049	0.0989	0.0968	0.009	0.0082	0.009	0.0228	0.0092	0.0139	0.154
9	rs10869532	77850010	1.29	0.0889718392940509	3.23	0.286575202599778	0.0246568234220473	0.168112418281161	0.1441	0.0641	0.0071	0.0036	0.019	0.0045	0.0049	0.0193	0.1447	0.0147	0.0167	0.0089	0.0855	0.0173	0.0089	0.0056	0.0049	0.0993	0.0968	0.009	0.0082	0.009	0.0228	0.0091	0.0139	0.1541
9	rs944659	77854385	1.3	0.0765109106342586	3.23	0.286575202599778	0.0120169595348516	0.145638438187969	0.1435	0.0642	0.0072	0.0037	0.019	0.0046	0.0051	0.0193	0.1447	0.0147	0.0167	0.0088	0.0848	0.0175	0.0088	0.0056	0.005	0.0992	0.0968	0.0087	0.0081	0.0091	0.0228	0.0089	0.0142	0.1549
9	rs944658	77854660	1.3	0.0765109106342586	3.24	0.273955600409011	0.011887058600976	0.144890643703438	0.1435	0.0642	0.0072	0.0037	0.019	0.0046	0.0051	0.0193	0.1448	0.0147	0.0167	0.0088	0.0847	0.0175	0.0088	0.0056	0.005	0.0992	0.0968	0.0087	0.0081	0.0091	0.0228	0.0089	0.0142	0.155
9	rs7350256	77855652	1.3	0.0765109106342586	3.24	0.273955600409011	0.0133879615574411	0.147420018860271	0.1435	0.0642	0.0072	0.0037	0.019	0.0046	0.0051	0.0193	0.1448	0.0147	0.0167	0.0087	0.0846	0.0175	0.0088	0.0056	0.005	0.0993	0.0968	0.0087	0.0081	0.0091	0.0228	0.0088	0.0142	0.155
9	rs12000663	77857783	1.3	0.0765109106342586	3.24	0.273955600409011	0.0145961104731106	0.150627545670287	0.1434	0.0642	0.0072	0.0037	0.019	0.0046	0.0051	0.0193	0.1448	0.0147	0.0167	0.0087	0.0845	0.0175	0.0088	0.0056	0.005	0.0994	0.0968	0.0087	0.0081	0.009	0.0228	0.0088	0.0142	0.1552
9	rs78791226	77867982	1.36	0.0274689319808498	3.24	0.273955600409011	0.00416386717995502	0.210747678826595	0.1425	0.0637	0.007	0.0041	0.0189	0.0044	0.0049	0.0196	0.1456	0.0148	0.0167	0.008	0.0827	0.017	0.0078	0.0051	0.0046	0.0996	0.0979	0.0085	0.0077	0.0082	0.0228	0.0079	0.0136	0.1623
9	rs11144359	77895578	1.35	0.0330775438811865	3.24	0.273955600409011	0.0102083357833299	0.225264306881547	0.1428	0.0638	0.0069	0.0045	0.0187	0.0043	0.0047	0.0194	0.1459	0.0149	0.0167	0.0074	0.0821	0.0166	0.007	0.0046	0.0042	0.0996	0.0981	0.0082	0.0073	0.0076	0.0232	0.007	0.0131	0.1675
9	rs117508930	77897261	1.35	0.0330775438811865	3.24	0.273955600409011	0.0103294887849899	0.220390224613023	0.1428	0.0638	0.0069	0.0045	0.0187	0.0043	0.0047	0.0194	0.1459	0.0149	0.0167	0.0074	0.0821	0.0166	0.007	0.0046	0.0042	0.0996	0.0981	0.0082	0.0073	0.0076	0.0232	0.007	0.0132	0.1675
9	rs57478461	77897625	1.35	0.0330775438811865	3.21	0.313017210102667	0.0100882594578877	0.213839181615378	0.1428	0.0637	0.0069	0.0045	0.0187	0.0043	0.0047	0.0194	0.1459	0.0149	0.0167	0.0074	0.0821	0.0166	0.007	0.0045	0.0042	0.0996	0.0981	0.0082	0.0073	0.0076	0.0232	0.007	0.0133	0.1675
9	rs35301058	77913968	1.35	0.0330775438811865	3.21	0.313017210102667	0.0109405531380652	0.212771465328393	0.1428	0.0637	0.0069	0.0046	0.0187	0.0043	0.0047	0.0194	0.1459	0.0149	0.0167	0.0074	0.082	0.0166	0.007	0.0045	0.0042	0.0996	0.0981	0.0082	0.0073	0.0076	0.0232	0.007	0.0133	0.1676
9	rs117954460	77915449	1.35	0.0330775438811865	3.21	0.313017210102667	0.0111184409520896	0.214159840419242	0.1428	0.0637	0.0069	0.0046	0.0187	0.0043	0.0047	0.0194	0.1459	0.0149	0.0167	0.0074	0.082	0.0166	0.007	0.0045	0.0042	0.0996	0.0981	0.0082	0.0073	0.0076	0.0232	0.007	0.0133	0.1676
9	rs118133677	77923429	1.35	0.0330775438811865	3.21	0.313017210102667	0.0125962726582824	0.217267691610937	0.1429	0.0636	0.0069	0.0046	0.0187	0.0043	0.0047	0.0194	0.1459	0.0149	0.0166	0.0074	0.082	0.0166	0.007	0.0045	0.0042	0.0996	0.0981	0.0082	0.0073	0.0076	0.0231	0.007	0.0133	0.1676
9	rs117771441	77933017	1.35	0.0330775438811865	3.2	0.326850259155197	0.0135623191410423	0.223202115815338	0.1429	0.0635	0.0069	0.0046	0.0187	0.0043	0.0048	0.0194	0.146	0.0149	0.0166	0.0074	0.0819	0.0166	0.007	0.0045	0.0042	0.0996	0.0981	0.0082	0.0073	0.0076	0.0231	0.007	0.0133	0.1676
9	rs7028291	77933300	1.35	0.0330775438811865	3.2	0.326850259155197	0.0130442583285923	0.223852665860229	0.1429	0.0635	0.0069	0.0046	0.0187	0.0043	0.0048	0.0194	0.146	0.0149	0.0166	0.0074	0.0819	0.0166	0.007	0.0045	0.0042	0.0996	0.0981	0.0082	0.0073	0.0076	0.0231	0.007	0.0133	0.1676
9	rs17706390	77943087	1.35	0.0330775438811865	3.2	0.326850259155197	0.01508163649801	0.236329154656731	0.143	0.0635	0.0069	0.0047	0.0187	0.0042	0.0047	0.0194	0.1461	0.0148	0.0166	0.0073	0.0821	0.0166	0.007	0.0045	0.0042	0.0995	0.0981	0.0082	0.0072	0.0076	0.0231	0.007	0.0133	0.1679
9	rs59892183	77944085	1.35	0.0330775438811865	3.2	0.326850259155197	0.0147819932612403	0.232804915938675	0.143	0.0635	0.0069	0.0047	0.0187	0.0042	0.0047	0.0194	0.1461	0.0148	0.0166	0.0073	0.0821	0.0166	0.007	0.0045	0.0042	0.0995	0.0981	0.0082	0.0072	0.0076	0.0231	0.007	0.0133	0.1679
9	rs117799390	77966072	1.35	0.0330775438811865	3.2	0.326850259155197	0.0165571491238514	0.253524251043668	0.143	0.0633	0.0069	0.0047	0.0187	0.0041	0.0047	0.0193	0.146	0.0148	0.0165	0.0072	0.0825	0.0165	0.0069	0.0044	0.0042	0.0999	0.0979	0.0082	0.0071	0.0077	0.023	0.0069	0.0132	0.1683
9	rs58119389	77972629	1.35	0.0330775438811865	3.2	0.326850259155197	0.0148721144149734	0.254314910087115	0.143	0.0633	0.0068	0.0047	0.0187	0.0041	0.0047	0.0193	0.146	0.0148	0.0165	0.0072	0.0826	0.0165	0.0069	0.0044	0.0042	0.0999	0.0979	0.0082	0.0071	0.0077	0.023	0.0069	0.0132	0.1684
9	rs12348868	77974778	1.35	0.0330775438811865	3.2	0.326850259155197	0.0140488436182265	0.245437141713546	0.1431	0.0632	0.0068	0.0047	0.0187	0.0041	0.0047	0.0193	0.1461	0.0148	0.0165	0.0072	0.0825	0.0165	0.0069	0.0044	0.0042	0.1001	0.0979	0.0082	0.0071	0.0077	0.023	0.0069	0.0132	0.1685
9	rs73541796	77979498	1.35	0.0330775438811865	3.21	0.313017210102667	0.0142093823363096	0.245660658319526	0.143	0.0631	0.0068	0.0047	0.0188	0.0041	0.0047	0.0193	0.1462	0.0148	0.0165	0.0072	0.0825	0.0166	0.0069	0.0044	0.0041	0.1002	0.0978	0.0082	0.0071	0.0077	0.023	0.0069	0.0132	0.1686
9	rs62571974	77983019	1.35	0.0330775438811865	3.21	0.313017210102667	0.016066269119702	0.265235822258844	0.143	0.0631	0.0067	0.0047	0.0187	0.004	0.0047	0.0193	0.1463	0.0147	0.0165	0.0072	0.0825	0.0166	0.0069	0.0044	0.0042	0.1002	0.0978	0.0082	0.0071	0.0077	0.023	0.0069	0.0132	0.1686
9	rs75358751	77983063	1.35	0.0330775438811865	3.21	0.313017210102667	0.0161030773066097	0.267758661016164	0.143	0.0631	0.0067	0.0047	0.0187	0.004	0.0047	0.0193	0.1463	0.0147	0.0165	0.0072	0.0825	0.0166	0.0069	0.0044	0.0042	0.1002	0.0978	0.0082	0.0071	0.0077	0.023	0.0069	0.0132	0.1686
9	rs17706664	77987064	1.35	0.0330775438811865	3.21	0.313017210102667	0.0183621811723527	0.28001716471745	0.1429	0.063	0.0067	0.0047	0.0187	0.004	0.0047	0.0193	0.1463	0.0148	0.0165	0.0072	0.0826	0.0165	0.0068	0.0044	0.0041	0.1004	0.0978	0.0082	0.0071	0.0077	0.023	0.0069	0.0131	0.1688
9	rs77144004	77987260	1.35	0.0330775438811865	3.21	0.313017210102667	0.0187628190080955	0.289026875031552	0.1429	0.063	0.0067	0.0047	0.0187	0.004	0.0047	0.0193	0.1464	0.0148	0.0165	0.0072	0.0826	0.0165	0.0068	0.0044	0.0041	0.1004	0.0978	0.0082	0.0071	0.0077	0.023	0.0069	0.013	0.1688
9	rs118088267	77989272	1.35	0.0330775438811865	3.21	0.313017210102667	0.0192032936364069	0.290085620434842	0.1429	0.063	0.0067	0.0047	0.0187	0.004	0.0047	0.0193	0.1464	0.0148	0.0165	0.0072	0.0826	0.0165	0.0068	0.0044	0.0041	0.1004	0.0977	0.0082	0.0071	0.0077	0.023	0.0069	0.013	0.1689
9	rs11144411	77991343	1.35	0.0330775438811865	3.21	0.313017210102667	0.0194390114415965	0.294450550902146	0.1429	0.063	0.0067	0.0047	0.0187	0.004	0.0047	0.0193	0.1464	0.0148	0.0165	0.0072	0.0826	0.0165	0.0068	0.0044	0.0041	0.1004	0.0977	0.0082	0.0071	0.0077	0.023	0.0069	0.0129	0.1689
9	rs1359810	77995132	1.35	0.0330775438811865	3.21	0.313017210102667	0.0194305569022995	0.302642902444844	0.1429	0.063	0.0067	0.0047	0.0187	0.004	0.0047	0.0193	0.1464	0.0148	0.0165	0.0072	0.0826	0.0165	0.0068	0.0044	0.0041	0.1005	0.0977	0.0082	0.0071	0.0078	0.0231	0.0068	0.0129	0.1689
9	rs78898169	77996696	1.35	0.0330775438811865	3.21	0.313017210102667	0.0202806005717869	0.303835793958286	0.1428	0.063	0.0067	0.0047	0.0187	0.004	0.0047	0.0193	0.1464	0.0148	0.0165	0.0072	0.0826	0.0165	0.0068	0.0044	0.0041	0.1005	0.0977	0.0082	0.0071	0.0078	0.0231	0.0068	0.0129	0.169
9	rs12343003	78013008	1.36	0.0274689319808498	3.21	0.313017210102667	0.0222283100346623	0.340876181357564	0.1426	0.0632	0.0064	0.0047	0.0188	0.0039	0.0047	0.0191	0.1465	0.0148	0.0165	0.0073	0.0823	0.0163	0.0067	0.0043	0.0041	0.1013	0.0975	0.0082	0.0072	0.008	0.0231	0.0066	0.0128	0.1695
9	rs4307411	78023258	1.36	0.0274689319808498	3.24	0.273955600409011	0.0540400105047219	0.437424868728634	0.1427	0.0632	0.006	0.0047	0.019	0.0038	0.0047	0.0186	0.1467	0.0148	0.0164	0.0074	0.0814	0.016	0.0063	0.0041	0.0041	0.1028	0.0972	0.0082	0.0073	0.0084	0.0231	0.006	0.0126	0.1708
9	rs74830867	78027832	1.36	0.0274689319808498	3.17	0.370859203571921	0.0579879466990439	0.47394408295837	0.1425	0.0632	0.0059	0.0047	0.019	0.0038	0.0047	0.0186	0.1468	0.0148	0.0164	0.0074	0.0817	0.016	0.0062	0.0041	0.0041	0.1029	0.0972	0.0082	0.0073	0.0084	0.0231	0.006	0.0126	0.171
9	rs80156464	78029070	1.36	0.0274689319808498	3.17	0.370859203571921	0.0567822720783232	0.470972842561593	0.1424	0.0631	0.0059	0.0047	0.019	0.0038	0.0047	0.0186	0.1468	0.0149	0.0164	0.0074	0.0818	0.016	0.0062	0.0041	0.0041	0.1029	0.0972	0.0082	0.0073	0.0083	0.0231	0.0059	0.0125	0.171
9	rs569406	78029345	1.36	0.0274689319808498	3.17	0.370859203571921	0.0562478702164995	0.46598675417781	0.1424	0.0631	0.0059	0.0047	0.019	0.0038	0.0047	0.0186	0.1468	0.0149	0.0164	0.0074	0.0818	0.016	0.0062	0.0041	0.0041	0.1029	0.0972	0.0082	0.0073	0.0083	0.0231	0.0059	0.0125	0.171
9	rs77788557	78030618	1.36	0.0274689319808498	3.16	0.386381943985473	0.055769783450826	0.458868764585432	0.1424	0.0632	0.0059	0.0047	0.019	0.0038	0.0047	0.0186	0.1469	0.0149	0.0164	0.0073	0.0816	0.016	0.0062	0.0041	0.0041	0.1029	0.0972	0.0082	0.0073	0.0083	0.0231	0.0059	0.0126	0.171
9	rs117661223	78041901	1.36	0.0274689319808498	3.16	0.386381943985473	0.0523295838799215	0.462357022228714	0.1421	0.0631	0.0058	0.0046	0.019	0.0038	0.0047	0.0186	0.147	0.0149	0.0164	0.0073	0.0822	0.0159	0.0063	0.0041	0.0041	0.1028	0.0971	0.0082	0.0074	0.0083	0.0231	0.0059	0.0125	0.1712
9	rs549674	78045116	1.36	0.0274689319808498	3.15	0.402339212139645	0.0472276889657237	0.454852491477567	0.142	0.063	0.0058	0.0046	0.019	0.0038	0.0046	0.0186	0.1471	0.0149	0.0164	0.0073	0.0824	0.0159	0.0064	0.0041	0.0041	0.1028	0.097	0.0082	0.0074	0.0083	0.0231	0.0059	0.0125	0.1712
9	rs558354	78050363	1.36	0.0274689319808498	3.16	0.386381943985473	0.0468497784543252	0.459404968286183	0.1418	0.0628	0.0057	0.0046	0.0192	0.0038	0.0046	0.0186	0.1471	0.0149	0.0165	0.0073	0.0826	0.0159	0.0064	0.0041	0.0041	0.103	0.0965	0.0082	0.0074	0.0083	0.0232	0.0058	0.0125	0.1712
9	rs7869987	78053246	1.36	0.0274689319808498	3.15	0.402339212139645	0.0485666306796529	0.441399942218736	0.1418	0.0628	0.0057	0.0047	0.0192	0.0038	0.0046	0.0185	0.1471	0.0149	0.0165	0.0073	0.0826	0.0159	0.0065	0.0041	0.004	0.103	0.0965	0.0082	0.0074	0.0083	0.0232	0.0058	0.0125	0.1713
9	rs117529773	78056077	1.36	0.0274689319808498	3.15	0.402339212139645	0.0442466247713101	0.426477510138837	0.1418	0.0628	0.0057	0.0047	0.0193	0.0039	0.0046	0.0185	0.1472	0.0149	0.0165	0.0073	0.0826	0.0159	0.0065	0.0041	0.004	0.103	0.0964	0.0082	0.0074	0.0083	0.0232	0.0059	0.0125	0.1712
9	rs17635303	78056188	1.36	0.0274689319808498	3.15	0.402339212139645	0.0445190787946985	0.432139747977925	0.1419	0.0628	0.0057	0.0047	0.0192	0.0039	0.0046	0.0185	0.1471	0.0149	0.0165	0.0073	0.0826	0.0159	0.0065	0.0041	0.004	0.103	0.0964	0.0082	0.0074	0.0083	0.0232	0.0059	0.0125	0.1713
9	rs56340345	78056718	1.36	0.0274689319808498	3.14	0.418735639412168	0.0441108250042971	0.436101978623683	0.1419	0.0628	0.0057	0.0047	0.0192	0.0039	0.0046	0.0185	0.1471	0.0149	0.0165	0.0073	0.0826	0.0159	0.0065	0.0041	0.004	0.1029	0.0965	0.0082	0.0074	0.0082	0.0233	0.0059	0.0125	0.1713
9	rs533549	78057385	1.36	0.0274689319808498	3.14	0.418735639412168	0.0430198298653164	0.437689575104006	0.1419	0.0628	0.0058	0.0047	0.0192	0.0039	0.0046	0.0185	0.1471	0.0149	0.0165	0.0073	0.0826	0.0159	0.0065	0.0041	0.004	0.1029	0.0965	0.0082	0.0074	0.0082	0.0233	0.0059	0.0125	0.1713
9	rs111439301	78058008	1.36	0.0274689319808498	3.14	0.418735639412168	0.0425621612851494	0.440206414203479	0.1419	0.0628	0.0058	0.0047	0.0192	0.0039	0.0046	0.0185	0.1471	0.0149	0.0165	0.0073	0.0826	0.0159	0.0065	0.0041	0.004	0.103	0.0965	0.0082	0.0074	0.0081	0.0233	0.0059	0.0125	0.1713
9	rs17713515	78061074	1.36	0.0274689319808498	3.13	0.435575753324506	0.0448841258964766	0.488055122055751	0.1421	0.0627	0.0057	0.0047	0.0192	0.0039	0.0046	0.0185	0.1473	0.0149	0.0165	0.0074	0.0827	0.0159	0.0065	0.0041	0.004	0.103	0.0964	0.0082	0.0074	0.0076	0.0233	0.0059	0.0125	0.1713
9	rs10512041	78065538	1.36	0.0274689319808498	3.11	0.470604638115432	0.0123342657780515	0.204188576914804	0.1401	0.0618	0.0058	0.0042	0.0189	0.0035	0.0042	0.0185	0.1466	0.0143	0.0175	0.0077	0.0853	0.0159	0.0067	0.0033	0.0035	0.1045	0.0956	0.0085	0.0078	0.0075	0.0232	0.0062	0.0128	0.1725
9	rs73545845	78066372	1.36	0.0274689319808498	3.11	0.470604638115432	0.00549977343750008	0.144051042137703	0.1386	0.0618	0.0059	0.0041	0.019	0.0036	0.004	0.0186	0.147	0.0142	0.0178	0.0077	0.0857	0.016	0.0067	0.0031	0.0034	0.1048	0.0948	0.0085	0.008	0.0074	0.0234	0.0063	0.0128	0.1731
9	rs533868	78066774	1.36	0.0274689319808498	3.11	0.470604638115432	0.00468942306965621	0.125327822775467	0.138	0.0617	0.006	0.004	0.019	0.0036	0.0039	0.0186	0.1472	0.0141	0.0179	0.0078	0.0855	0.0161	0.0068	0.0032	0.0034	0.1051	0.0944	0.0086	0.008	0.0074	0.0236	0.0063	0.0128	0.1734
9	rs76351113	78066797	1.36	0.0274689319808498	3.11	0.470604638115432	0.00458376083463022	0.126036861781843	0.138	0.0617	0.006	0.004	0.019	0.0036	0.0039	0.0186	0.1472	0.0141	0.0179	0.0078	0.0855	0.0161	0.0068	0.0032	0.0034	0.1051	0.0944	0.0086	0.008	0.0074	0.0236	0.0063	0.0128	0.1734
9	rs13301187	78068052	1.34	0.0395827626793828	3.11	0.470604638115432	0.00261914833812085	0.042113585892031	0.1354	0.0615	0.006	0.0038	0.0192	0.0039	0.0038	0.0187	0.1479	0.0138	0.0186	0.0083	0.0847	0.0162	0.0071	0.0033	0.0032	0.1064	0.0925	0.0087	0.0081	0.0072	0.0242	0.0064	0.013	0.1744
9	rs9314833	78068222	1.34	0.0395827626793828	3.11	0.470604638115432	0.00220014228340528	0.030523966350704	0.1352	0.0616	0.0061	0.0038	0.0193	0.0038	0.0037	0.0187	0.1483	0.0138	0.0187	0.0083	0.0844	0.0162	0.0071	0.0033	0.0032	0.1063	0.0921	0.0086	0.0081	0.0071	0.0242	0.0064	0.0132	0.1749
9	rs967057	78076816	1.34	0.0395827626793828	3.11	0.470604638115432	0.00134287769031218	0.0211358964270646	0.1352	0.0619	0.006	0.0037	0.0195	0.0038	0.0037	0.0186	0.1484	0.0138	0.0188	0.0083	0.084	0.0163	0.007	0.0033	0.0031	0.1064	0.0918	0.0086	0.0082	0.0068	0.0245	0.0062	0.0135	0.1753
9	rs60230614	78086894	1.34	0.0395827626793828	3.11	0.470604638115432	0.00125829506916978	0.0225937199050502	0.1353	0.0619	0.006	0.0037	0.0194	0.0038	0.0037	0.0185	0.1484	0.0137	0.0188	0.0083	0.0841	0.0165	0.007	0.0033	0.0031	0.1065	0.0917	0.0086	0.0082	0.0067	0.0245	0.0062	0.0135	0.1753
9	rs17714423	78088243	1.34	0.0395827626793828	3.11	0.470604638115432	0.00146811834259583	0.0210131208452679	0.1353	0.0619	0.0061	0.0037	0.0194	0.0038	0.0037	0.0184	0.1484	0.0136	0.0187	0.0083	0.0842	0.0166	0.007	0.0032	0.0031	0.1066	0.0917	0.0086	0.0082	0.0067	0.0245	0.0062	0.0135	0.1753
9	rs11144439	78096921	1.34	0.0395827626793828	3.11	0.470604638115432	0.00137172177291991	0.0190958769460637	0.1353	0.0619	0.0061	0.0036	0.0194	0.0037	0.0036	0.0184	0.1483	0.0136	0.0187	0.0083	0.0841	0.0167	0.007	0.0031	0.003	0.1066	0.0918	0.0086	0.0082	0.0066	0.0246	0.0062	0.0135	0.1754
9	rs572811	78099461	1.34	0.0395827626793828	3.12	0.452863978564029	0.000959871986091627	0.0165332135525662	0.1354	0.0619	0.0062	0.0035	0.0195	0.0037	0.0036	0.0184	0.1482	0.0135	0.0187	0.0083	0.084	0.0167	0.007	0.0032	0.003	0.1067	0.0918	0.0086	0.0082	0.0065	0.0247	0.0062	0.0135	0.1755
9	rs17714917	78103065	1.34	0.0395827626793828	3.12	0.452863978564029	0.000901080273817629	0.0173797190060175	0.1354	0.0619	0.0062	0.0034	0.0195	0.0038	0.0036	0.0184	0.1481	0.0136	0.0187	0.0083	0.084	0.0167	0.007	0.0032	0.003	0.1067	0.0918	0.0086	0.0082	0.0065	0.0247	0.0062	0.0136	0.1754
9	rs78338417	78108701	1.34	0.0395827626793828	3.12	0.452863978564029	0.00061060104990133	0.0145255103414137	0.1354	0.0619	0.0062	0.0032	0.0197	0.004	0.0036	0.0185	0.148	0.0139	0.0187	0.0083	0.0838	0.0167	0.0069	0.0032	0.0031	0.1068	0.0917	0.0084	0.0082	0.0066	0.0249	0.0061	0.0136	0.1753
9	rs1854133	78108811	1.34	0.0395827626793828	3.12	0.452863978564029	0.000557813907079817	0.0140186605367931	0.1353	0.0618	0.0062	0.0032	0.0197	0.004	0.0036	0.0185	0.1479	0.0139	0.0187	0.0083	0.0841	0.0167	0.0069	0.0032	0.0031	0.1067	0.0917	0.0084	0.0082	0.0066	0.0249	0.0061	0.0136	0.1752
9	rs117763657	78109025	1.34	0.0395827626793828	3.12	0.452863978564029	0.000559870477571995	0.0140521706072025	0.1353	0.0618	0.0062	0.0032	0.0197	0.004	0.0036	0.0185	0.1479	0.0139	0.0187	0.0083	0.0841	0.0167	0.0069	0.0032	0.0031	0.1067	0.0917	0.0084	0.0082	0.0066	0.0249	0.0061	0.0136	0.1752
9	rs76449523	78109495	1.34	0.0395827626793828	3.11	0.470604638115432	0.000560901126675797	0.0140857206986194	0.1353	0.0618	0.0062	0.0032	0.0197	0.004	0.0036	0.0185	0.1479	0.0139	0.0187	0.0083	0.0841	0.0167	0.0069	0.0032	0.0031	0.1067	0.0917	0.0084	0.0082	0.0066	0.0249	0.0061	0.0136	0.1752
9	rs11144451	78123492	1.34	0.0395827626793828	3.11	0.470604638115432	0.00142758274326768	0.0196458742101853	0.1353	0.0618	0.0063	0.0032	0.0197	0.0041	0.0036	0.0186	0.1479	0.0139	0.0186	0.0083	0.0841	0.0167	0.0069	0.0033	0.0031	0.1066	0.0917	0.0084	0.0082	0.0066	0.0249	0.0058	0.0137	0.1751
9	rs11144475	78148660	1.34	0.0395827626793828	3.11	0.470604638115432	0.00102942744732066	0.00239824158174688	0.135	0.0617	0.0065	0.0032	0.0196	0.0043	0.0039	0.0191	0.1473	0.0141	0.0183	0.0087	0.084	0.0166	0.0075	0.0036	0.0032	0.1057	0.0912	0.0087	0.0084	0.0071	0.0253	0.0058	0.0143	0.1733
9	rs17644043	78160186	1.34	0.0395827626793828	3.1	0.488801954490689	0.000898029999119901	0.00269759498794566	0.1351	0.0617	0.0065	0.0032	0.0195	0.0043	0.0039	0.0192	0.1472	0.0141	0.0184	0.0087	0.0839	0.0166	0.0075	0.0037	0.0032	0.1057	0.0912	0.0087	0.0083	0.0072	0.0253	0.0058	0.0143	0.1733
9	rs7860099	78160432	1.34	0.0395827626793828	3.08	0.526582953384854	0.00102262983983449	0.00338645169771627	0.1351	0.0617	0.0065	0.0032	0.0195	0.0043	0.0039	0.0192	0.1472	0.0141	0.0183	0.0087	0.0839	0.0166	0.0075	0.0037	0.0032	0.1058	0.0914	0.0087	0.0082	0.0072	0.0252	0.0058	0.0143	0.1734
9	rs62555208	78161395	1.34	0.0395827626793828	3.06	0.566238797870229	0.00108604514368068	0.00340237842037429	0.1351	0.0617	0.0065	0.0032	0.0195	0.0043	0.0039	0.0191	0.1472	0.0141	0.0183	0.0087	0.0841	0.0166	0.0075	0.0037	0.0032	0.1058	0.0914	0.0087	0.0082	0.0071	0.0252	0.0058	0.0143	0.1734
9	rs1571916	78162179	1.34	0.0395827626793828	3.06	0.566238797870229	0.00134924434377501	0.00333891531445739	0.1351	0.0617	0.0065	0.0032	0.0195	0.0043	0.0039	0.0191	0.1472	0.0143	0.0183	0.0087	0.0842	0.0166	0.0075	0.0037	0.0031	0.1059	0.0914	0.0087	0.0082	0.0071	0.0251	0.0057	0.0143	0.1734
9	rs72731061	78162965	1.34	0.0395827626793828	3.06	0.566238797870229	0.0015342112182257	0.00337056561168834	0.1351	0.0617	0.0065	0.0032	0.0195	0.0043	0.0039	0.0191	0.1472	0.0143	0.0183	0.0087	0.0843	0.0165	0.0075	0.0036	0.0031	0.1059	0.0914	0.0087	0.0082	0.0071	0.025	0.0057	0.0143	0.1734
9	rs10869587	78171186	1.34	0.0395827626793828	3	0.696751202985924	0.0374355565706336	0.0346965539143187	0.1337	0.0595	0.0082	0.0033	0.0189	0.005	0.0052	0.019	0.1463	0.0153	0.0186	0.0089	0.0815	0.0169	0.0089	0.0047	0.0041	0.1038	0.0914	0.0092	0.0087	0.0082	0.0257	0.0066	0.0137	0.1705
9	rs2026402	78186044	1.34	0.0395827626793828	3	0.696751202985924	0.0194982681265309	0.0296036822255368	0.1337	0.0592	0.0083	0.0039	0.0191	0.0049	0.0053	0.0191	0.1463	0.0154	0.0186	0.009	0.0809	0.0167	0.009	0.0046	0.0042	0.1035	0.0915	0.0092	0.0089	0.0082	0.0257	0.0066	0.0137	0.1704
9	rs7862078	78186155	1.34	0.0395827626793828	3	0.696751202985924	0.0195831481681719	0.0306704717898915	0.1337	0.0592	0.0083	0.0039	0.0191	0.0049	0.0053	0.0191	0.1463	0.0154	0.0186	0.009	0.0809	0.0167	0.009	0.0046	0.0042	0.1035	0.0915	0.0092	0.0089	0.0082	0.0257	0.0066	0.0137	0.1704
9	rs72731077	78188741	1.34	0.0395827626793828	3	0.696751202985924	0.0263952424798668	0.0405450987432541	0.1338	0.0592	0.0084	0.0039	0.0191	0.0049	0.0053	0.0191	0.1464	0.0154	0.0186	0.009	0.0809	0.0167	0.009	0.0045	0.0042	0.1035	0.0915	0.0092	0.0089	0.0082	0.0257	0.0066	0.0137	0.1704
9	rs10869590	78191069	1.34	0.0395827626793828	3	0.696751202985924	0.0282633652115392	0.0434791527632045	0.1339	0.0592	0.0084	0.0039	0.019	0.0049	0.0052	0.019	0.1464	0.0154	0.0186	0.009	0.0808	0.0167	0.009	0.0045	0.0042	0.1035	0.0915	0.0092	0.0089	0.0083	0.0257	0.0066	0.0137	0.1703
9	rs7858549	78193004	1.34	0.0395827626793828	3	0.696751202985924	0.0316495536908875	0.0596148816825513	0.1339	0.0592	0.0084	0.0039	0.019	0.0049	0.0052	0.019	0.1464	0.0154	0.0186	0.009	0.0808	0.0167	0.009	0.0045	0.0042	0.1035	0.0915	0.0092	0.0089	0.0083	0.0257	0.0066	0.0137	0.1703
9	rs35744101	78210520	1.34	0.0395827626793828	3.01	0.673776155564303	0.0454662762199579	0.0786818857989365	0.1341	0.0589	0.0084	0.0038	0.0191	0.0047	0.0053	0.0192	0.1465	0.0154	0.0187	0.0091	0.0804	0.0169	0.0091	0.0044	0.0043	0.1032	0.0911	0.0093	0.0089	0.0083	0.0261	0.0067	0.014	0.1702
9	rs11144508	78212128	1.34	0.0395827626793828	3.01	0.673776155564303	0.046818378785152	0.0718694516388229	0.1342	0.0588	0.0084	0.0038	0.0191	0.0047	0.0053	0.0192	0.1464	0.0154	0.0188	0.0091	0.0805	0.0169	0.0091	0.0044	0.0043	0.103	0.091	0.0093	0.0089	0.0083	0.026	0.0067	0.014	0.1702
9	rs17717641	78212385	1.34	0.0395827626793828	3.03	0.629303794260587	0.0493756793928532	0.0804614915184349	0.134	0.0588	0.0084	0.0038	0.0191	0.0047	0.0053	0.0192	0.1464	0.0155	0.0188	0.0091	0.0804	0.0169	0.0091	0.0044	0.0043	0.1032	0.091	0.0093	0.0089	0.0083	0.026	0.0067	0.014	0.1702
9	rs998974	78213768	1.34	0.0395827626793828	3.03	0.629303794260587	0.0533514152550773	0.106678437841221	0.1343	0.0587	0.0084	0.0038	0.0191	0.0047	0.0053	0.0193	0.1463	0.0155	0.0188	0.0091	0.0803	0.0169	0.0092	0.0044	0.0044	0.1032	0.0909	0.0093	0.0089	0.0083	0.026	0.0067	0.0139	0.1702
9	rs72740236	78214657	1.34	0.0395827626793828	3.03	0.629303794260587	0.0821486344811393	0.16722706395609	0.1343	0.0587	0.0084	0.0038	0.0191	0.0047	0.0053	0.0193	0.1462	0.0155	0.0188	0.0092	0.0802	0.0169	0.0092	0.0044	0.0044	0.103	0.0909	0.0093	0.0088	0.0083	0.026	0.0068	0.0139	0.1701
9	rs10114227	78215586	1.34	0.0395827626793828	3.03	0.629303794260587	0.0573740063288951	0.131582166510464	0.1352	0.0582	0.0086	0.0039	0.0195	0.005	0.0056	0.0197	0.145	0.016	0.0189	0.0095	0.0795	0.017	0.0091	0.0043	0.0046	0.101	0.0908	0.0094	0.009	0.0087	0.0269	0.0072	0.0143	0.1688
9	rs7045647	78215844	1.33	0.0470797710233837	3.03	0.629303794260587	0.0696287314269087	0.142934327898062	0.1358	0.0581	0.0087	0.004	0.0196	0.0051	0.0056	0.0196	0.1456	0.016	0.0188	0.0097	0.079	0.017	0.0093	0.0043	0.0047	0.0995	0.0907	0.0095	0.0089	0.0087	0.0271	0.0073	0.0143	0.1686
9	rs12001525	78218093	1.33	0.0470797710233837	3.03	0.629303794260587	0.250826372663208	0.147702035241836	0.1411	0.0551	0.0089	0.0037	0.0196	0.0048	0.0055	0.0214	0.1501	0.0153	0.0192	0.0093	0.079	0.018	0.0096	0.0036	0.0042	0.0972	0.0918	0.0092	0.0078	0.0088	0.028	0.0079	0.0142	0.1623
9	rs72740240	78218572	1.33	0.0470797710233837	3.04	0.607799794750251	0.277141381186069	0.164580858810211	0.1417	0.055	0.0089	0.0036	0.0196	0.0047	0.0055	0.0214	0.1503	0.0152	0.0192	0.0093	0.0789	0.0181	0.0095	0.0035	0.0042	0.0972	0.0919	0.0091	0.0077	0.0088	0.0281	0.0079	0.0142	0.162
9	rs2376973	78219141	1.33	0.0470797710233837	3.04	0.607799794750251	0.262602835716782	0.16311716825127	0.1422	0.0548	0.0089	0.0036	0.0196	0.0047	0.0054	0.0215	0.1504	0.0152	0.0192	0.0093	0.0787	0.0181	0.0095	0.0035	0.0042	0.0971	0.0919	0.0091	0.0078	0.0088	0.0281	0.008	0.0141	0.1618
9	rs118059862	78221715	1.31	0.0654431371829849	3.05	0.586779315918157	0.328011413605831	0.221254179915476	0.1445	0.0542	0.0088	0.0035	0.0198	0.0045	0.0051	0.0218	0.1511	0.015	0.0192	0.0091	0.0782	0.0185	0.0095	0.0033	0.004	0.0969	0.0923	0.0089	0.0075	0.0086	0.0283	0.0081	0.0142	0.1607
9	rs7863610	78226419	1.3	0.0765109106342586	3.06	0.566238797870229	0.24910515995634	0.181283119146183	0.1454	0.054	0.0088	0.0035	0.0198	0.0044	0.005	0.0219	0.1513	0.0149	0.0193	0.0091	0.0779	0.0186	0.0095	0.0033	0.004	0.0968	0.0923	0.0088	0.0074	0.0086	0.0285	0.0082	0.0142	0.1602
9	rs56049319	78229053	1.3	0.0765109106342586	3.06	0.566238797870229	0.221789521029258	0.141265183652703	0.1455	0.0542	0.0088	0.0034	0.0198	0.0044	0.005	0.022	0.1513	0.0149	0.0193	0.0091	0.0779	0.0186	0.0094	0.0032	0.004	0.097	0.0923	0.0088	0.0074	0.0086	0.0286	0.0081	0.0143	0.1602
9	rs1410573	78229293	1.3	0.0765109106342586	3.06	0.566238797870229	0.221583035396003	0.142841410809335	0.1457	0.0542	0.0088	0.0034	0.0198	0.0043	0.005	0.022	0.1513	0.0149	0.0193	0.0091	0.078	0.0186	0.0094	0.0032	0.004	0.097	0.0923	0.0088	0.0074	0.0086	0.0286	0.0081	0.0143	0.1601
9	rs1330416	78230032	1.3	0.0765109106342586	3.06	0.566238797870229	0.21095380913902	0.124797024159233	0.1459	0.0541	0.0088	0.0034	0.0198	0.0043	0.005	0.0221	0.1514	0.0149	0.0193	0.0091	0.0779	0.0186	0.0093	0.0032	0.004	0.0971	0.0921	0.0088	0.0074	0.0086	0.0286	0.0081	0.0143	0.1601
9	rs1332521	78231455	1.3	0.0765109106342586	3.08	0.526582953384854	0.184565178420693	0.109608712564774	0.1462	0.0545	0.0087	0.0034	0.0197	0.0043	0.0049	0.0221	0.1512	0.0147	0.0192	0.009	0.0777	0.0186	0.0093	0.0032	0.004	0.0973	0.0919	0.0088	0.0074	0.0085	0.0286	0.0081	0.0144	0.1601
9	rs34493847	78232446	1.3	0.0765109106342586	3.08	0.526582953384854	0.185982716348623	0.109020217529996	0.1463	0.0545	0.0087	0.0034	0.0197	0.0042	0.0049	0.0221	0.1512	0.0147	0.0192	0.009	0.0778	0.0186	0.0093	0.0032	0.004	0.0973	0.0919	0.0088	0.0075	0.0084	0.0286	0.008	0.0144	0.1601
9	rs28530683	78242522	1.3	0.0765109106342586	3.09	0.50746005104726	0.151283958914104	0.0730826690391564	0.1473	0.0548	0.0085	0.0038	0.0194	0.0036	0.0049	0.0223	0.1519	0.0147	0.0192	0.0087	0.0791	0.0187	0.0092	0.0034	0.0039	0.0973	0.0904	0.0088	0.0074	0.0081	0.0288	0.008	0.0144	0.1593
9	rs117903279	78249275	1.3	0.0765109106342586	3.07	0.546174590811499	0.173449272093073	0.0878169919829966	0.1474	0.0548	0.0084	0.0037	0.0194	0.0036	0.0048	0.0224	0.152	0.0147	0.0192	0.0087	0.0791	0.0187	0.0091	0.0034	0.0039	0.0973	0.0904	0.0088	0.0074	0.0081	0.0288	0.0079	0.0145	0.1592
9	rs117330591	78251818	1.3	0.0765109106342586	3.05	0.586779315918157	0.167688563317777	0.072439332491911	0.1476	0.0548	0.0083	0.0037	0.0194	0.0036	0.0048	0.0225	0.1521	0.0147	0.0193	0.0086	0.079	0.0187	0.009	0.0034	0.0038	0.0975	0.0905	0.0088	0.0073	0.008	0.0289	0.0079	0.0145	0.1592
9	rs17061487	78253387	1.3	0.0765109106342586	3.05	0.586779315918157	0.155595207033648	0.0640889964898821	0.1477	0.0548	0.0082	0.0037	0.0194	0.0036	0.0048	0.0226	0.1522	0.0147	0.0193	0.0086	0.0789	0.0188	0.0089	0.0034	0.0038	0.0975	0.0906	0.0088	0.0073	0.0079	0.0289	0.0079	0.0145	0.1592
9	rs17718726	78256549	1.3	0.0765109106342586	3.05	0.586779315918157	0.155393096267347	0.0579807906303322	0.1478	0.0548	0.0082	0.0037	0.0195	0.0036	0.0048	0.0226	0.1522	0.0147	0.0193	0.0086	0.0789	0.0188	0.0089	0.0033	0.0038	0.0977	0.0906	0.0088	0.0073	0.0079	0.0289	0.0078	0.0145	0.1591
9	rs73650191	78258206	1.3	0.0765109106342586	3.05	0.586779315918157	0.146881363167839	0.054201789283204	0.1479	0.0548	0.0081	0.0036	0.0195	0.0036	0.0048	0.0227	0.1523	0.0147	0.0193	0.0086	0.0788	0.0188	0.0089	0.0033	0.0038	0.0977	0.0906	0.0088	0.0073	0.0079	0.0289	0.0078	0.0145	0.1591
9	rs72742115	78262569	1.3	0.0765109106342586	3.05	0.586779315918157	0.0559465354240012	0.0219632108936365	0.1495	0.0548	0.0072	0.0035	0.0201	0.0037	0.0042	0.0233	0.1536	0.0144	0.0191	0.0084	0.0787	0.0186	0.0082	0.0033	0.0035	0.0982	0.0906	0.009	0.0072	0.0071	0.029	0.0075	0.0145	0.159
9	rs3939133	78263565	1.3	0.0765109106342586	3.05	0.586779315918157	0.0527197201665074	0.017603965551221	0.1495	0.0549	0.0071	0.0035	0.0201	0.0037	0.0042	0.0233	0.1536	0.0144	0.0191	0.0084	0.0788	0.0186	0.0082	0.0033	0.0035	0.0983	0.0907	0.009	0.0072	0.007	0.0289	0.0074	0.0145	0.1589
9	rs74678498	78264816	1.3	0.0765109106342586	3.05	0.586779315918157	0.0503090322679131	0.0176414772162282	0.1495	0.0549	0.0071	0.0035	0.0201	0.0037	0.0042	0.0233	0.1535	0.0144	0.0191	0.0083	0.0788	0.0186	0.0082	0.0033	0.0035	0.0983	0.0907	0.009	0.0072	0.007	0.0289	0.0074	0.0145	0.159
9	rs34190247	78265898	1.3	0.0765109106342586	3.05	0.586779315918157	0.0493106230806062	0.0158496618750186	0.1496	0.0549	0.0071	0.0035	0.0201	0.0037	0.0042	0.0233	0.1536	0.0144	0.0191	0.0083	0.0788	0.0186	0.0082	0.0033	0.0035	0.0983	0.0907	0.009	0.0072	0.007	0.0289	0.0074	0.0145	0.159
9	rs7047167	78269461	1.3	0.0765109106342586	3.05	0.586779315918157	0.0421808878358583	0.0102328840431943	0.1497	0.055	0.007	0.0036	0.0203	0.0038	0.0042	0.0234	0.1537	0.0144	0.019	0.0083	0.0788	0.0186	0.0081	0.0033	0.0035	0.0981	0.0907	0.009	0.0072	0.0069	0.0288	0.0074	0.0145	0.159
9	rs72742131	78270691	1.3	0.0765109106342586	3.05	0.586779315918157	0.0446253411475728	0.0120195006644638	0.1497	0.055	0.007	0.0036	0.0203	0.0038	0.0042	0.0234	0.1538	0.0144	0.019	0.0083	0.0788	0.0186	0.0081	0.0033	0.0035	0.0981	0.0908	0.0089	0.0072	0.0069	0.0288	0.0074	0.0145	0.159
9	rs4745431	78272095	1.29	0.0889718392940509	3.05	0.586779315918157	0.0433019927545176	0.0099212389085038	0.1498	0.055	0.0069	0.0036	0.0204	0.0038	0.0042	0.0234	0.154	0.0144	0.0189	0.0083	0.0786	0.0186	0.0081	0.0034	0.0035	0.0981	0.0908	0.0089	0.0072	0.0069	0.0287	0.0073	0.0144	0.1589
9	rs80079949	78272263	1.3	0.0765109106342586	3.05	0.586779315918157	0.0516054060659365	0.0125205871691302	0.1498	0.055	0.0069	0.0036	0.0204	0.0038	0.0042	0.0234	0.154	0.0144	0.0189	0.0083	0.0786	0.0186	0.0081	0.0034	0.0035	0.0981	0.0908	0.0089	0.0071	0.0069	0.0287	0.0073	0.0144	0.1589
9	rs75471581	78275028	1.29	0.0889718392940509	3.04	0.607799794750251	0.0592288851743001	0.0127430628640158	0.1506	0.055	0.0069	0.0036	0.0206	0.0038	0.0041	0.0236	0.1547	0.0145	0.0189	0.0082	0.0789	0.0188	0.0077	0.0033	0.0034	0.0984	0.0906	0.009	0.0071	0.0066	0.0283	0.0071	0.0144	0.158
9	rs117010490	78276149	1.29	0.0889718392940509	3.01	0.673776155564303	0.0884608295420604	0.0149720453936491	0.1514	0.0549	0.007	0.0037	0.0209	0.0038	0.0042	0.0237	0.1553	0.0145	0.019	0.0081	0.0793	0.0188	0.0073	0.0033	0.0034	0.0986	0.0905	0.009	0.0069	0.0064	0.028	0.007	0.0141	0.1572
9	rs10512049	78276675	1.29	0.0889718392940509	3.01	0.673776155564303	0.0956725751022821	0.0156014283986724	0.1516	0.0549	0.007	0.0037	0.0209	0.0038	0.0042	0.0237	0.1554	0.0145	0.019	0.0081	0.0793	0.0188	0.0073	0.0033	0.0034	0.0986	0.0905	0.009	0.0069	0.0064	0.028	0.0069	0.014	0.1571
9	rs2219	78279866	1.28	0.102927797709035	3	0.696751202985924	0.0975885070796186	0.0142203211230938	0.1517	0.0548	0.007	0.0037	0.0209	0.0038	0.0042	0.0237	0.1556	0.0146	0.019	0.0081	0.0794	0.0188	0.0072	0.0033	0.0034	0.0986	0.0906	0.0089	0.0069	0.0064	0.0279	0.0069	0.014	0.1569
9	rs7861838	78281009	1.28	0.102927797709035	2.98	0.744195120258389	0.0858159835823502	0.0113474251115224	0.152	0.0548	0.007	0.0037	0.0209	0.0038	0.0042	0.0237	0.1557	0.0146	0.019	0.008	0.0796	0.0188	0.0073	0.0033	0.0034	0.0986	0.0905	0.0089	0.0069	0.0064	0.0277	0.0069	0.014	0.1567
9	rs75870167	78281841	1.28	0.102927797709035	2.97	0.768670182966371	0.0890342296540916	0.0110484281145663	0.1522	0.0546	0.007	0.0037	0.0209	0.0037	0.0042	0.0237	0.156	0.0146	0.0189	0.0079	0.0799	0.0188	0.0072	0.0033	0.0034	0.0985	0.0906	0.0089	0.0068	0.0063	0.0277	0.0069	0.014	0.1566
9	rs114892023	78286541	1.28	0.102927797709035	3.01	0.673776155564303	0.0925976954626217	0.0101189868557896	0.1527	0.0541	0.007	0.0038	0.0209	0.0038	0.0042	0.0238	0.157	0.0146	0.0186	0.0078	0.0807	0.0186	0.0072	0.0033	0.0035	0.0979	0.0908	0.0089	0.0068	0.0062	0.0274	0.0068	0.014	0.1561
9	rs11144569	78286685	1.28	0.102927797709035	3	0.696751202985924	0.0904054826625142	0.0100622832198251	0.1527	0.0541	0.007	0.0038	0.0209	0.0038	0.0042	0.0238	0.157	0.0146	0.0186	0.0078	0.0807	0.0186	0.0072	0.0034	0.0035	0.0979	0.0908	0.0089	0.0068	0.0062	0.0274	0.0068	0.014	0.1561
9	rs7866089	78291861	1.28	0.102927797709035	3	0.696751202985924	0.085605664666523	0.011107902440145	0.1528	0.0538	0.007	0.0038	0.0209	0.0038	0.0042	0.0237	0.1576	0.0146	0.0185	0.0076	0.0811	0.0185	0.0072	0.0034	0.0038	0.0973	0.091	0.0089	0.0068	0.0062	0.0275	0.0068	0.0141	0.1558
9	rs60183000	78298653	1.28	0.102927797709035	3	0.696751202985924	0.0956976299207381	0.0126792967297635	0.1527	0.0539	0.007	0.0039	0.0208	0.0038	0.0042	0.0238	0.1575	0.0146	0.0183	0.0076	0.0816	0.0184	0.0073	0.0034	0.0038	0.0969	0.0913	0.0088	0.0068	0.0061	0.0278	0.0067	0.014	0.1556
9	rs80115330	78299053	1.28	0.102927797709035	2.99	0.72022314582581	0.096854612782779	0.0127430628640158	0.1527	0.0539	0.007	0.0039	0.0208	0.0038	0.0042	0.0238	0.1575	0.0146	0.0183	0.0076	0.0816	0.0184	0.0073	0.0034	0.0038	0.0969	0.0913	0.0088	0.0068	0.0061	0.0278	0.0067	0.014	0.1556
9	rs17061560	78307440	1.28	0.102927797709035	2.99	0.72022314582581	0.11065439755998	0.0104915395644721	0.1531	0.0538	0.007	0.0039	0.0207	0.0038	0.0043	0.0237	0.1578	0.0146	0.0182	0.0075	0.0819	0.0183	0.0073	0.0034	0.0038	0.097	0.0915	0.0088	0.0067	0.0061	0.0277	0.0067	0.0139	0.1551
9	rs1359998	78308605	1.28	0.102927797709035	2.99	0.72022314582581	0.109778785472226	0.0100339926587391	0.1531	0.0538	0.007	0.0039	0.0207	0.0038	0.0043	0.0236	0.1578	0.0146	0.0182	0.0075	0.0819	0.0182	0.0074	0.0034	0.0038	0.097	0.0916	0.0088	0.0067	0.0061	0.0277	0.0067	0.0139	0.1551
9	rs2377335	78311917	1.28	0.102927797709035	3.01	0.673776155564303	0.112945564110255	0.00877685467833528	0.1531	0.0537	0.007	0.0039	0.0206	0.0039	0.0043	0.0235	0.1582	0.0146	0.0182	0.0075	0.0822	0.0182	0.0073	0.0034	0.0038	0.0969	0.0916	0.0088	0.0067	0.0061	0.0276	0.0066	0.0138	0.1549
9	rs1328554	78313939	1.28	0.102927797709035	3.02	0.651294786134349	0.120108583117399	0.0139517604891262	0.1528	0.0535	0.0069	0.0043	0.0205	0.0042	0.0048	0.0229	0.16	0.0148	0.0179	0.0075	0.0837	0.018	0.0074	0.0036	0.004	0.0958	0.0918	0.0085	0.0067	0.0062	0.0275	0.0066	0.0136	0.1529
9	rs57437131	78314725	1.28	0.102927797709035	3.02	0.651294786134349	0.143806828196132	0.0183999281530763	0.1525	0.0535	0.0068	0.0044	0.0205	0.0043	0.0049	0.0229	0.1604	0.0149	0.0177	0.0074	0.0839	0.0181	0.0075	0.0036	0.0041	0.0957	0.0917	0.0085	0.0067	0.0062	0.0275	0.0066	0.0135	0.153
9	rs74503675	78325474	1.28	0.102927797709035	3.02	0.651294786134349	0.152047387882491	0.0202034593411173	0.1523	0.0535	0.0068	0.0044	0.0205	0.0043	0.0049	0.0229	0.1604	0.0149	0.0177	0.0074	0.0839	0.0181	0.0075	0.0036	0.0041	0.0957	0.0918	0.0085	0.0067	0.0062	0.0275	0.0066	0.0135	0.153
9	rs117659664	78328451	1.28	0.102927797709035	3.02	0.651294786134349	0.157964616547941	0.0218797911468812	0.1523	0.0534	0.0068	0.0044	0.0205	0.0043	0.0049	0.0228	0.1607	0.015	0.0176	0.0074	0.084	0.018	0.0075	0.0036	0.0042	0.0956	0.0917	0.0085	0.0067	0.0062	0.0274	0.0066	0.0135	0.153
9	rs56250903	78328762	1.28	0.102927797709035	3.03	0.629303794260587	0.157014321256266	0.0231042878946298	0.1522	0.0534	0.0068	0.0044	0.0205	0.0043	0.0049	0.0228	0.1607	0.015	0.0176	0.0074	0.084	0.018	0.0075	0.0036	0.0042	0.0956	0.0917	0.0085	0.0067	0.0062	0.0274	0.0066	0.0135	0.153
9	rs11144589	78330608	1.28	0.102927797709035	3.03	0.629303794260587	0.162870574546675	0.0209314623950504	0.1524	0.0532	0.0068	0.0044	0.0204	0.0041	0.0049	0.0227	0.1612	0.015	0.0176	0.0073	0.0842	0.018	0.0075	0.0036	0.0042	0.0955	0.0916	0.0085	0.0067	0.0062	0.0273	0.0066	0.0135	0.1531
9	rs12349947	78333453	1.27	0.118479912290321	3.02	0.651294786134349	0.163494351615089	0.019056882455571	0.1522	0.0531	0.0068	0.0045	0.0204	0.0041	0.0049	0.0227	0.1613	0.0151	0.0175	0.0074	0.0843	0.018	0.0075	0.0036	0.0043	0.0954	0.0915	0.0086	0.0067	0.0062	0.0272	0.0069	0.0135	0.153
9	rs535001	78334062	1.27	0.118479912290321	3.02	0.651294786134349	0.150225580119038	0.0175290598208466	0.1522	0.0532	0.0069	0.0044	0.0204	0.0041	0.0049	0.0227	0.1612	0.0151	0.0175	0.0074	0.0843	0.018	0.0075	0.0036	0.0043	0.0954	0.0915	0.0086	0.0067	0.0062	0.0272	0.0069	0.0135	0.153
9	rs62555344	78335122	1.27	0.118479912290321	3.03	0.629303794260587	0.152879782097282	0.0131614704382217	0.1522	0.0532	0.0069	0.0044	0.0204	0.0042	0.0049	0.0227	0.1613	0.0151	0.0175	0.0074	0.0842	0.018	0.0075	0.0036	0.0043	0.0954	0.0915	0.0085	0.0067	0.0062	0.0271	0.0069	0.0135	0.1529
9	rs116917011	78340598	1.28	0.102927797709035	3.02	0.651294786134349	0.159567345213683	0.00719608533062762	0.152	0.0532	0.007	0.0044	0.0204	0.0041	0.0049	0.0225	0.1614	0.0151	0.0176	0.0075	0.0842	0.018	0.0076	0.0035	0.0043	0.0953	0.0914	0.0085	0.0068	0.0062	0.027	0.0069	0.0135	0.1528
9	rs7041315	78344733	1.28	0.102927797709035	3.07	0.546174590811499	0.159738408206429	0.00346649184964892	0.1526	0.054	0.0066	0.0044	0.0204	0.0039	0.0047	0.0215	0.1628	0.0153	0.0176	0.0074	0.0843	0.0182	0.008	0.003	0.0044	0.0952	0.0907	0.0086	0.0074	0.0064	0.0263	0.0068	0.0132	0.1528
9	rs2478553	78347070	1.28	0.102927797709035	3.09	0.50746005104726	0.168464238153634	0.00458113892261047	0.1525	0.054	0.0066	0.0043	0.0204	0.0039	0.0047	0.0215	0.1628	0.0153	0.0176	0.0074	0.0843	0.0182	0.008	0.003	0.0044	0.0952	0.0907	0.0087	0.0074	0.0064	0.0262	0.0068	0.0131	0.1528
9	rs17664459	78347525	1.28	0.102927797709035	3.09	0.50746005104726	0.167266347829802	0.00407286083725782	0.1525	0.054	0.0066	0.0043	0.0204	0.0039	0.0047	0.0214	0.1628	0.0153	0.0176	0.0074	0.0843	0.0182	0.008	0.003	0.0044	0.0952	0.0907	0.0087	0.0074	0.0064	0.0262	0.0068	0.0131	0.1528
9	rs10869637	78348570	1.28	0.102927797709035	3.09	0.50746005104726	0.171231181634954	0.00396812343301607	0.1525	0.054	0.0066	0.0043	0.0205	0.0039	0.0047	0.0214	0.1628	0.0153	0.0177	0.0074	0.0843	0.0182	0.008	0.003	0.0044	0.0952	0.0906	0.0086	0.0074	0.0064	0.0262	0.0068	0.0131	0.1527
9	rs35941559	78362435	1.28	0.102927797709035	3.1	0.488801954490689	0.165793484175272	0.00257279121012251	0.153	0.0544	0.0065	0.0041	0.0206	0.0041	0.0046	0.0211	0.1629	0.0155	0.0177	0.0074	0.0843	0.0183	0.0082	0.0029	0.0046	0.0948	0.0904	0.0086	0.0078	0.0065	0.0257	0.0068	0.013	0.1526
9	rs75615138	78367156	1.28	0.102927797709035	3.09	0.50746005104726	0.166038433187222	0.00257279121012251	0.153	0.0544	0.0065	0.0041	0.0206	0.0041	0.0046	0.0211	0.1629	0.0156	0.0177	0.0074	0.0843	0.0183	0.0082	0.0029	0.0046	0.0948	0.0904	0.0086	0.0078	0.0065	0.0257	0.0068	0.013	0.1526
9	rs505321	78368784	1.28	0.102927797709035	3.1	0.488801954490689	0.162317278413023	0.00239824158174688	0.153	0.0545	0.0065	0.0041	0.0206	0.0041	0.0046	0.0211	0.163	0.0156	0.0177	0.0074	0.0843	0.0183	0.0082	0.0029	0.0046	0.0947	0.0904	0.0086	0.0078	0.0065	0.0256	0.0068	0.013	0.1526
9	rs77764681	78399612	1.28	0.102927797709035	3.1	0.488801954490689	0.214910487921068	0.00402030801237633	0.153	0.0548	0.0063	0.004	0.0205	0.0041	0.0046	0.0208	0.1636	0.0156	0.0178	0.0074	0.0844	0.0183	0.0083	0.0028	0.0048	0.0949	0.09	0.0087	0.0079	0.0065	0.0254	0.0068	0.0129	0.1522
9	rs72744065	78414099	1.28	0.102927797709035	3.1	0.488801954490689	0.260431545798739	0.00540395451707592	0.1529	0.0549	0.0062	0.004	0.0205	0.0041	0.0047	0.0207	0.1638	0.0158	0.0178	0.0073	0.0844	0.0183	0.0083	0.0028	0.0048	0.0949	0.0898	0.0087	0.0079	0.0064	0.0254	0.0068	0.0128	0.1522
9	rs3934253	78416813	1.27	0.118479912290321	3.1	0.488801954490689	0.265102815882586	0.0057576504652526	0.1529	0.0549	0.0062	0.004	0.0205	0.0042	0.0047	0.0207	0.1639	0.0158	0.0178	0.0073	0.0844	0.0183	0.0083	0.0028	0.0048	0.095	0.0898	0.0087	0.0079	0.0064	0.0253	0.0068	0.0128	0.1521
9	rs76056150	78418889	1.27	0.118479912290321	3.11	0.470604638115432	0.275649860644226	0.00684379892176991	0.1529	0.0549	0.0062	0.004	0.0205	0.0042	0.0047	0.0207	0.1639	0.0158	0.0178	0.0073	0.0845	0.0183	0.0083	0.0028	0.0049	0.095	0.0897	0.0087	0.0079	0.0064	0.0254	0.0068	0.0128	0.1521
9	rs13287988	78424849	1.27	0.118479912290321	3.11	0.470604638115432	0.293833557565434	0.00770486185456981	0.1528	0.055	0.0062	0.004	0.0206	0.0042	0.0047	0.0207	0.1638	0.0159	0.0177	0.0072	0.0847	0.0183	0.0084	0.0028	0.0049	0.0952	0.0896	0.0087	0.0079	0.0064	0.0254	0.0068	0.0127	0.152
9	rs12344488	78425925	1.27	0.118479912290321	3.12	0.452863978564029	0.29571509875109	0.00746032185224715	0.1528	0.055	0.0062	0.004	0.0206	0.0042	0.0047	0.0207	0.1638	0.0159	0.0177	0.0072	0.0847	0.0183	0.0084	0.0027	0.0049	0.0952	0.0895	0.0087	0.0079	0.0064	0.0254	0.0068	0.0127	0.152
9	rs76063400	78426314	1.27	0.118479912290321	3.13	0.435575753324506	0.296053487981449	0.00738776296259432	0.1528	0.055	0.0062	0.004	0.0206	0.0042	0.0047	0.0207	0.1638	0.0159	0.0177	0.0072	0.0847	0.0183	0.0084	0.0027	0.0049	0.0952	0.0895	0.0087	0.0079	0.0064	0.0254	0.0068	0.0127	0.1519
9	rs12236577	78427250	1.27	0.118479912290321	3.14	0.418735639412168	0.296876147509204	0.00726765541753995	0.1528	0.055	0.0062	0.004	0.0206	0.0042	0.0047	0.0207	0.1638	0.0159	0.0177	0.0072	0.0848	0.0183	0.0084	0.0027	0.0049	0.0952	0.0894	0.0087	0.0079	0.0064	0.0255	0.0068	0.0127	0.1519
9	rs13288396	78453441	1.28	0.102927797709035	3.15	0.402339212139645	0.317886338440811	0.00869787984530459	0.1526	0.0552	0.0061	0.004	0.0204	0.0041	0.0047	0.0204	0.1638	0.0157	0.0177	0.0072	0.0844	0.0188	0.0084	0.0027	0.0049	0.0958	0.0895	0.0087	0.0079	0.0064	0.0255	0.0068	0.0125	0.1522
9	rs117525113	78455040	1.28	0.102927797709035	3.15	0.402339212139645	0.32201750810093	0.00906958857596834	0.1525	0.0552	0.0061	0.004	0.0204	0.0041	0.0047	0.0204	0.1638	0.0157	0.0177	0.0072	0.0843	0.0188	0.0084	0.0027	0.0049	0.0959	0.0895	0.0087	0.0079	0.0064	0.0255	0.0068	0.0125	0.1522
9	rs1831037	78458935	1.27	0.118479912290321	3.15	0.402339212139645	0.322725625257854	0.0094493333285935	0.1525	0.0553	0.006	0.004	0.0204	0.0041	0.0047	0.0203	0.1638	0.0157	0.0177	0.0072	0.0842	0.0188	0.0084	0.0027	0.0049	0.0962	0.0895	0.0087	0.0079	0.0064	0.0256	0.0068	0.0124	0.1523
9	rs1571124	78460404	1.27	0.118479912290321	3.15	0.402339212139645	0.337110504463159	0.0092856022847993	0.1525	0.0554	0.006	0.004	0.0204	0.0041	0.0047	0.0206	0.1635	0.0157	0.0177	0.0072	0.0839	0.0188	0.0085	0.0027	0.0049	0.0971	0.0887	0.0087	0.0079	0.0064	0.0256	0.0068	0.0124	0.152
9	rs60054498	78460823	1.27	0.118479912290321	3.15	0.402339212139645	0.339496449708549	0.00872416374101251	0.1525	0.0554	0.0061	0.004	0.0204	0.0041	0.0047	0.0206	0.1634	0.0157	0.0177	0.0072	0.0839	0.0188	0.0085	0.0027	0.0049	0.0974	0.0885	0.0087	0.0079	0.0064	0.0256	0.0068	0.0124	0.1519
9	rs78118182	78467797	1.27	0.118479912290321	3.12	0.452863978564029	0.259394609926447	0.0150413407050329	0.1515	0.0559	0.0059	0.0038	0.0204	0.004	0.0043	0.0207	0.1642	0.0155	0.0173	0.0069	0.0847	0.0187	0.0083	0.0025	0.0046	0.098	0.0895	0.0087	0.0078	0.0064	0.0255	0.0067	0.0121	0.1524
9	rs80031788	78468808	1.27	0.118479912290321	3.11	0.470604638115432	0.239689964652017	0.0205254762791252	0.1512	0.0561	0.0058	0.0037	0.0204	0.004	0.0041	0.0207	0.1644	0.0154	0.0172	0.0068	0.085	0.0186	0.0082	0.0024	0.0045	0.0982	0.0898	0.0087	0.0078	0.0064	0.0254	0.0067	0.012	0.1526
9	rs77016657	78473830	1.27	0.118479912290321	3.11	0.470604638115432	0.222699334457304	0.0272911844961609	0.1506	0.0563	0.0058	0.0035	0.0204	0.0039	0.0039	0.0208	0.1648	0.0153	0.017	0.0066	0.0855	0.0185	0.0081	0.0022	0.0043	0.0986	0.0904	0.0087	0.0078	0.0064	0.0254	0.0067	0.0118	0.1529
9	rs13294820	78475435	1.27	0.118479912290321	3.1	0.488801954490689	0.219400895851827	0.0264182990865332	0.1506	0.0564	0.0058	0.0035	0.0204	0.0039	0.0039	0.0208	0.1648	0.0153	0.017	0.0066	0.0855	0.0185	0.0081	0.0022	0.0043	0.0986	0.0904	0.0087	0.0078	0.0064	0.0254	0.0067	0.0118	0.1529
9	rs10869662	78477848	1.27	0.118479912290321	3.1	0.488801954490689	0.215519750479155	0.0311611744756348	0.1505	0.0564	0.0057	0.0035	0.0204	0.0039	0.0039	0.0208	0.1649	0.0152	0.017	0.0066	0.0856	0.0185	0.0081	0.0022	0.0043	0.0986	0.0904	0.0087	0.0078	0.0064	0.0254	0.0067	0.0117	0.153
9	rs34058897	78480271	1.27	0.118479912290321	3.1	0.488801954490689	0.205927433198141	0.0275696065741636	0.1505	0.0565	0.0057	0.0034	0.0204	0.0038	0.0038	0.0207	0.1652	0.0152	0.0169	0.0066	0.0858	0.0184	0.008	0.0021	0.0043	0.0987	0.0904	0.0087	0.0078	0.0064	0.0254	0.0067	0.0117	0.1533
9	rs4745455	78481635	1.27	0.118479912290321	3.11	0.470604638115432	0.197547391419561	0.0404340865136578	0.1505	0.0565	0.0057	0.0033	0.0204	0.0038	0.0037	0.0207	0.1652	0.0152	0.0169	0.0065	0.0857	0.0184	0.008	0.0021	0.0043	0.0988	0.0905	0.0087	0.0078	0.0064	0.0252	0.0067	0.0117	0.1536
9	rs34602632	78482964	1.27	0.118479912290321	3.11	0.470604638115432	0.198167105251851	0.0658619093009029	0.1505	0.0566	0.0057	0.0033	0.0204	0.0038	0.0037	0.0206	0.1651	0.0152	0.0169	0.0065	0.0856	0.0184	0.008	0.0021	0.0043	0.0988	0.0905	0.0087	0.0079	0.0063	0.0252	0.0067	0.0117	0.1537
9	rs60734687	78494853	1.26	0.135727966888585	3.11	0.470604638115432	0.176227091368581	0.0517643442350716	0.1506	0.0567	0.0057	0.0033	0.0204	0.0039	0.0036	0.0204	0.165	0.0151	0.0169	0.0065	0.0853	0.0184	0.0078	0.0022	0.0043	0.099	0.0902	0.0088	0.008	0.0062	0.0253	0.0066	0.0114	0.1547
9	rs4483223	78497748	1.26	0.135727966888585	3.11	0.470604638115432	0.173054529526058	0.0327052416685985	0.1507	0.0568	0.0057	0.0033	0.0204	0.0039	0.0035	0.0204	0.1651	0.0151	0.017	0.0065	0.085	0.0184	0.0079	0.0022	0.0043	0.0989	0.0901	0.0089	0.008	0.0063	0.0254	0.0066	0.0114	0.1549
9	rs10781312	78499574	1.26	0.135727966888585	3.1	0.488801954490689	0.188647977371912	0.0403786316930395	0.1507	0.0568	0.0057	0.0033	0.0204	0.0039	0.0036	0.0205	0.1651	0.0151	0.017	0.0065	0.0846	0.0184	0.0079	0.0022	0.0043	0.0991	0.0901	0.009	0.008	0.0062	0.0254	0.0065	0.0114	0.1549
9	rs74887343	78500816	1.26	0.135727966888585	3.09	0.50746005104726	0.195194864340776	0.0486508057765096	0.1507	0.0569	0.0057	0.0033	0.0204	0.0039	0.0036	0.0205	0.1651	0.0151	0.017	0.0065	0.0846	0.0184	0.0078	0.0022	0.0043	0.0991	0.0901	0.009	0.008	0.0061	0.0254	0.0065	0.0114	0.155
9	rs11144664	78503246	1.27	0.118479912290321	3.09	0.50746005104726	0.193316757748459	0.0548980311015246	0.1509	0.0563	0.0058	0.0033	0.0205	0.004	0.0036	0.0207	0.1646	0.0152	0.0168	0.0065	0.0841	0.0182	0.0078	0.0024	0.0044	0.0979	0.0898	0.0091	0.008	0.0063	0.0257	0.0068	0.0112	0.1563
9	rs6560474	78504107	1.26	0.135727966888585	3.09	0.50746005104726	0.215154076737685	0.0446899155450861	0.1511	0.0555	0.0059	0.0033	0.0207	0.0041	0.0036	0.0209	0.1641	0.0154	0.0168	0.0067	0.0833	0.018	0.0078	0.0027	0.0045	0.0962	0.0895	0.0092	0.0081	0.0064	0.0261	0.0072	0.011	0.158
9	rs3814115	78504729	1.26	0.135727966888585	3.09	0.50746005104726	0.162835961213039	0.0514553751947247	0.1515	0.0553	0.006	0.0032	0.0205	0.0041	0.0035	0.021	0.1639	0.0152	0.0169	0.0067	0.0835	0.0179	0.0075	0.0027	0.0044	0.096	0.0892	0.0093	0.008	0.0063	0.0263	0.0074	0.0111	0.1589
9	rs79267113	78505075	1.26	0.135727966888585	3.09	0.50746005104726	0.166283593495744	0.0604722476806379	0.1516	0.0553	0.006	0.0032	0.0205	0.0041	0.0035	0.021	0.1639	0.0152	0.0169	0.0067	0.0834	0.0179	0.0075	0.0027	0.0044	0.096	0.0892	0.0093	0.008	0.0063	0.0263	0.0074	0.0111	0.159
9	rs7020560	78506145	1.26	0.135727966888585	3.09	0.50746005104726	0.161661672249125	0.0369011486099333	0.1519	0.0553	0.0061	0.0032	0.0204	0.0041	0.0035	0.021	0.1638	0.0152	0.0169	0.0067	0.0832	0.0179	0.0076	0.0027	0.0044	0.0959	0.0892	0.0093	0.0079	0.0063	0.0262	0.0073	0.0111	0.1593
9	rs7040769	78506187	1.26	0.135727966888585	3.08	0.526582953384854	0.165339139426496	0.0359487385041832	0.1519	0.0553	0.0061	0.0032	0.0204	0.0041	0.0035	0.021	0.1638	0.0152	0.0169	0.0067	0.0832	0.0178	0.0076	0.0027	0.0044	0.0959	0.0892	0.0093	0.0079	0.0063	0.0262	0.0073	0.0111	0.1593
9	rs72728955	78508851	1.26	0.135727966888585	3.08	0.526582953384854	0.149073017622848	0.0370609845395005	0.1516	0.0555	0.0061	0.0032	0.0203	0.004	0.0034	0.0208	0.164	0.0155	0.017	0.0066	0.0837	0.0177	0.0075	0.0027	0.0043	0.0948	0.0896	0.0093	0.0079	0.0064	0.0262	0.0074	0.0112	0.1593
9	rs2050833	78509414	1.25	0.154769873779188	3.08	0.526582953384854	0.137805179718266	0.0281304315236123	0.1516	0.0555	0.0061	0.0032	0.0203	0.004	0.0034	0.0208	0.1641	0.0156	0.017	0.0066	0.0837	0.0177	0.0075	0.0027	0.0043	0.0946	0.0897	0.0093	0.0079	0.0064	0.0262	0.0074	0.0113	0.1594
9	rs10283891	78509529	1.25	0.154769873779188	3.09	0.50746005104726	0.136616963877547	0.025648658810426	0.1516	0.0555	0.0061	0.0032	0.0203	0.004	0.0034	0.0207	0.1641	0.0156	0.0171	0.0067	0.0837	0.0177	0.0075	0.0027	0.0043	0.0946	0.0897	0.0093	0.0079	0.0064	0.0262	0.0074	0.0113	0.1594
9	rs79268517	78510093	1.26	0.135727966888585	3.07	0.546174590811499	0.145323073443665	0.0451550381444514	0.1515	0.0554	0.0061	0.0032	0.0202	0.004	0.0034	0.0207	0.1642	0.0156	0.0171	0.0066	0.0837	0.0177	0.0074	0.0026	0.0043	0.0946	0.0897	0.0093	0.008	0.0064	0.0262	0.0074	0.0112	0.1595
9	rs7849354	78513109	1.26	0.135727966888585	3.06	0.566238797870229	0.139472745874132	0.0564303715929338	0.1512	0.0552	0.0062	0.0031	0.0198	0.0039	0.0033	0.0206	0.1646	0.0157	0.0174	0.0066	0.0837	0.0177	0.0074	0.0026	0.0043	0.0947	0.0899	0.0093	0.008	0.0065	0.0261	0.0073	0.0112	0.1598
9	rs35650604	78515195	1.26	0.135727966888585	3.06	0.566238797870229	0.137397989776792	0.0718694516388229	0.1511	0.0552	0.0062	0.0031	0.0197	0.0039	0.0033	0.0207	0.1646	0.0156	0.0176	0.0066	0.0838	0.0177	0.0074	0.0026	0.0043	0.0947	0.09	0.0093	0.0081	0.0065	0.026	0.0073	0.0112	0.1598
9	rs116929815	78522346	1.26	0.135727966888585	3.06	0.566238797870229	0.112252405807344	0.0799407688518191	0.1508	0.0551	0.0061	0.003	0.0196	0.0038	0.0032	0.0205	0.165	0.0154	0.0176	0.0066	0.0843	0.0176	0.0073	0.0027	0.0042	0.0946	0.0902	0.0093	0.0081	0.0065	0.026	0.0073	0.0112	0.1598
9	rs76072683	78525051	1.26	0.135727966888585	3.06	0.566238797870229	0.107905359949643	0.0894432810971409	0.1508	0.0551	0.0061	0.003	0.0196	0.0038	0.0032	0.0204	0.1651	0.0154	0.0177	0.0066	0.0843	0.0176	0.0073	0.0027	0.0042	0.0946	0.0903	0.0093	0.0081	0.0065	0.026	0.0073	0.0112	0.1598
9	rs79414500	78527649	1.26	0.135727966888585	3.06	0.566238797870229	0.105704889299378	0.0814321838693286	0.1508	0.0551	0.0061	0.003	0.0196	0.0038	0.0032	0.0204	0.1651	0.0154	0.0177	0.0067	0.0844	0.0176	0.0073	0.0027	0.0042	0.0946	0.0903	0.0093	0.0081	0.0065	0.026	0.0073	0.0112	0.1598
9	Affx-34174962	78529571	1.26	0.135727966888585	3.06	0.566238797870229	0.0983513681488436	0.074160103040642	0.1507	0.0551	0.0061	0.003	0.0196	0.0038	0.0032	0.0204	0.1652	0.0153	0.0177	0.0067	0.0844	0.0176	0.0073	0.0027	0.0042	0.0946	0.0904	0.0093	0.0081	0.0065	0.026	0.0073	0.0113	0.1598
9	rs117858361	78531801	1.26	0.135727966888585	3.06	0.566238797870229	0.112501639932931	0.100340444929132	0.1507	0.0551	0.0061	0.003	0.0197	0.0038	0.0032	0.0205	0.1652	0.0153	0.0177	0.0066	0.0844	0.0176	0.0073	0.0027	0.0042	0.0945	0.0904	0.0093	0.0081	0.0064	0.0261	0.0073	0.0112	0.1597
9	rs12236682	78532403	1.26	0.135727966888585	3.06	0.566238797870229	0.112529353643029	0.105183376293743	0.1506	0.0551	0.0061	0.003	0.0197	0.0038	0.0032	0.0205	0.1652	0.0153	0.0177	0.0066	0.0844	0.0176	0.0073	0.0027	0.0042	0.0945	0.0904	0.0093	0.0081	0.0064	0.0261	0.0073	0.0113	0.1597
9	rs4554552	78536089	1.26	0.135727966888585	3.06	0.566238797870229	0.112307761729348	0.131401906408815	0.1505	0.0551	0.0062	0.003	0.0197	0.0038	0.0032	0.0206	0.1653	0.0153	0.0176	0.0066	0.0843	0.0177	0.0073	0.0027	0.0042	0.0945	0.0905	0.0093	0.0081	0.0064	0.0261	0.0073	0.0113	0.1595
9	rs10512051	78536862	1.26	0.135727966888585	3.08	0.526582953384854	0.122605072544055	0.159816591465539	0.1505	0.0552	0.0062	0.003	0.0197	0.0038	0.0032	0.0205	0.1653	0.0153	0.0176	0.0066	0.0843	0.0177	0.0073	0.0027	0.0042	0.0945	0.0905	0.0093	0.0081	0.0064	0.0261	0.0073	0.0113	0.1595
9	rs74363683	78542257	1.26	0.135727966888585	3.08	0.526582953384854	0.143228647786054	0.156924214096603	0.1505	0.0555	0.0062	0.003	0.0197	0.0038	0.0032	0.0203	0.1654	0.0153	0.0176	0.0066	0.0841	0.0176	0.0072	0.0027	0.0041	0.0944	0.0906	0.0093	0.0082	0.0064	0.0262	0.0072	0.0113	0.1594
9	rs11144688	78542286	1.26	0.135727966888585	3.1	0.488801954490689	0.143806828196132	0.158753877071578	0.1505	0.0555	0.0062	0.003	0.0197	0.0038	0.0032	0.0203	0.1654	0.0153	0.0176	0.0066	0.0841	0.0176	0.0072	0.0027	0.0041	0.0944	0.0906	0.0093	0.0082	0.0064	0.0262	0.0072	0.0113	0.1594
9	rs76807146	78545919	1.27	0.118479912290321	3.1	0.488801954490689	0.0341474979706353	0.0920228242190102	0.1495	0.0557	0.0067	0.0032	0.0202	0.0041	0.0035	0.0197	0.1647	0.0151	0.0171	0.007	0.0831	0.0175	0.007	0.003	0.0041	0.0942	0.0903	0.0093	0.0086	0.0067	0.0271	0.0075	0.0116	0.1596
9	rs62555891	78548707	1.24	0.175701215111077	3.18	0.355766254763284	0.0532486355114037	0.0649729111615026	0.1482	0.0553	0.0074	0.0033	0.0209	0.0043	0.0038	0.0186	0.1647	0.0145	0.0165	0.0075	0.0817	0.0173	0.007	0.0033	0.0038	0.0946	0.0919	0.009	0.0095	0.007	0.0278	0.0079	0.0117	0.1582
9	rs75784516	78548817	1.24	0.175701215111077	3.18	0.355766254763284	0.0542824167090515	0.0708059500299208	0.1482	0.0553	0.0074	0.0033	0.0209	0.0044	0.0038	0.0186	0.1647	0.0145	0.0165	0.0075	0.0817	0.0173	0.007	0.0033	0.0038	0.0946	0.0919	0.009	0.0095	0.007	0.0277	0.0079	0.0117	0.1582
9	rs80296107	78549910	1.23	0.19861485684188	3.19	0.341098255896361	0.0561768708316425	0.0691180516422347	0.1479	0.0552	0.0074	0.0033	0.0209	0.0044	0.0039	0.0186	0.165	0.0144	0.0165	0.0075	0.0818	0.0172	0.0071	0.0034	0.0038	0.0945	0.092	0.009	0.0095	0.0071	0.0277	0.008	0.0117	0.1581
9	rs7044428	78555026	1.23	0.19861485684188	3.16	0.386381943985473	0.0380858061609069	0.0459741297644504	0.1477	0.055	0.0075	0.0033	0.0209	0.0045	0.0039	0.0186	0.1653	0.0143	0.0164	0.0075	0.0817	0.0171	0.0072	0.0035	0.0038	0.0949	0.092	0.0091	0.0095	0.0071	0.0277	0.0082	0.0116	0.1578
9	rs62555896	78555624	1.23	0.19861485684188	3.16	0.386381943985473	0.0375299027480834	0.0444002990420635	0.1477	0.055	0.0075	0.0033	0.0209	0.0045	0.0039	0.0186	0.1653	0.0142	0.0163	0.0075	0.0818	0.0171	0.0072	0.0036	0.0038	0.0948	0.0922	0.0091	0.0095	0.0071	0.0277	0.0082	0.0116	0.1578
9	rs4584211	78557137	1.23	0.19861485684188	3.17	0.370859203571921	0.0351299517397623	0.0318044820468864	0.1476	0.055	0.0074	0.0033	0.0209	0.0045	0.0039	0.0185	0.1653	0.0145	0.0163	0.0075	0.0818	0.0171	0.0072	0.0036	0.0038	0.0945	0.0922	0.0091	0.0095	0.0071	0.0276	0.0083	0.0116	0.1579
9	rs12335866	78557301	1.23	0.19861485684188	3.17	0.370859203571921	0.0347193019665204	0.0312597484489833	0.1476	0.055	0.0074	0.0033	0.0209	0.0045	0.0039	0.0185	0.1653	0.0145	0.0163	0.0075	0.0818	0.0171	0.0072	0.0036	0.0038	0.0946	0.0923	0.0091	0.0095	0.0071	0.0276	0.0083	0.0116	0.1579
9	rs72728975	78558097	1.23	0.19861485684188	3.17	0.370859203571921	0.0370731871328173	0.0343866830986205	0.1476	0.0549	0.0074	0.0033	0.0209	0.0045	0.0039	0.0185	0.1653	0.0145	0.0163	0.0075	0.0818	0.0171	0.0072	0.0036	0.0038	0.0946	0.0923	0.0091	0.0095	0.0071	0.0276	0.0083	0.0116	0.1578
9	rs10781317	78561308	1.23	0.19861485684188	3.17	0.370859203571921	0.0353106688919788	0.0336175881502314	0.147	0.0546	0.0075	0.0034	0.0209	0.0046	0.0039	0.0182	0.1659	0.0145	0.0164	0.0076	0.082	0.0171	0.0076	0.0037	0.0038	0.0946	0.0921	0.0092	0.0094	0.007	0.0276	0.0082	0.0117	0.1576
9	rs28624952	78566510	1.23	0.19861485684188	3.17	0.370859203571921	0.0394235833665234	0.0403786316930395	0.1466	0.0546	0.0075	0.0033	0.0208	0.0047	0.0039	0.0181	0.1663	0.0144	0.0164	0.0077	0.082	0.017	0.0078	0.0037	0.0038	0.0948	0.092	0.0091	0.0094	0.007	0.0273	0.0083	0.0118	0.1577
9	rs2066188	78570960	1.23	0.19861485684188	3.17	0.370859203571921	0.0415554640370126	0.0454468228168755	0.1464	0.0546	0.0075	0.0033	0.0207	0.0048	0.0039	0.0181	0.1663	0.0145	0.0163	0.0078	0.0817	0.017	0.0079	0.0037	0.0038	0.095	0.092	0.0092	0.0095	0.007	0.0272	0.0084	0.0118	0.1579
9	rs1340502	78572403	1.23	0.19861485684188	3.19	0.341098255896361	0.0404798795959099	0.0496185149648115	0.1462	0.0548	0.0075	0.0033	0.0207	0.0048	0.0039	0.0181	0.1664	0.0144	0.0163	0.0078	0.0817	0.017	0.0078	0.0037	0.0039	0.0949	0.092	0.0092	0.0095	0.0069	0.0272	0.0084	0.0119	0.158
9	rs11144699	78574029	1.23	0.19861485684188	3.2	0.326850259155197	0.0456666059910161	0.067308666105179	0.1463	0.0549	0.0075	0.0033	0.0207	0.0048	0.0039	0.018	0.1663	0.0142	0.0162	0.0078	0.0814	0.0169	0.0078	0.0037	0.0039	0.0949	0.0919	0.0094	0.0096	0.0069	0.0272	0.0084	0.0119	0.1581
9	rs1890915	78581799	1.23	0.19861485684188	3.2	0.326850259155197	0.0547170913841881	0.0854381458425069	0.1459	0.055	0.0077	0.0033	0.0208	0.0048	0.004	0.0177	0.1662	0.0141	0.0162	0.0079	0.0808	0.0169	0.0079	0.0038	0.0041	0.0953	0.0918	0.0094	0.0097	0.007	0.0271	0.0086	0.0119	0.1584
9	rs7847011	78596109	1.22	0.223600634562227	3.2	0.326850259155197	0.127722148755503	0.197074828949194	0.1446	0.0545	0.0081	0.0036	0.021	0.0053	0.0044	0.0167	0.1658	0.0139	0.0159	0.0085	0.0819	0.0169	0.0086	0.0042	0.0042	0.0956	0.0903	0.0089	0.0101	0.0071	0.0264	0.0096	0.0119	0.1585
9	rs67856772	78598542	1.21	0.250745108472337	3.2	0.326850259155197	0.123571351922198	0.184730818391062	0.1443	0.0545	0.0081	0.0036	0.021	0.0052	0.0044	0.0167	0.1659	0.0139	0.0159	0.0085	0.082	0.0169	0.0086	0.0042	0.0042	0.0954	0.0902	0.0089	0.0101	0.0071	0.0264	0.0097	0.0119	0.1586
9	rs1340508	78598605	1.21	0.250745108472337	3.21	0.313017210102667	0.124306458403783	0.186156916101029	0.1443	0.0545	0.0081	0.0036	0.021	0.0052	0.0044	0.0167	0.1659	0.0139	0.0159	0.0085	0.082	0.0169	0.0086	0.0042	0.0042	0.0954	0.0901	0.0089	0.0101	0.0071	0.0264	0.0097	0.0119	0.1586
9	rs6560479	78598961	1.21	0.250745108472337	3.21	0.313017210102667	0.124306458403783	0.187484501240129	0.1442	0.0546	0.0081	0.0036	0.021	0.0052	0.0044	0.0168	0.1659	0.0139	0.0159	0.0085	0.082	0.0169	0.0086	0.0042	0.0042	0.0954	0.0901	0.0089	0.0101	0.0071	0.0264	0.0097	0.012	0.1586
9	rs2792218	78607097	1.22	0.223600634562227	3.23	0.286575202599778	0.140675761393849	0.19344655532836	0.1441	0.0547	0.0082	0.0036	0.021	0.0053	0.0044	0.0167	0.1662	0.0139	0.0159	0.0085	0.0816	0.017	0.0085	0.0042	0.0043	0.0953	0.0897	0.0089	0.0101	0.0071	0.0264	0.0098	0.012	0.1589
9	rs1258100	78612090	1.22	0.223600634562227	3.23	0.286575202599778	0.150126582771057	0.222227450416585	0.144	0.0547	0.0082	0.0036	0.021	0.0053	0.0044	0.0167	0.1664	0.0139	0.016	0.0085	0.0815	0.017	0.0085	0.0042	0.0043	0.0953	0.0895	0.0089	0.0101	0.0071	0.0263	0.0098	0.012	0.1589
9	rs4744779	78615183	1.22	0.223600634562227	3.23	0.286575202599778	0.160423737162717	0.227768889453881	0.1439	0.0547	0.0085	0.0035	0.0209	0.0053	0.0044	0.0166	0.1665	0.0139	0.016	0.0086	0.0813	0.017	0.0085	0.0043	0.0044	0.0952	0.0894	0.0088	0.0102	0.0071	0.0262	0.0098	0.0121	0.1587
9	rs6560484	78615618	1.21	0.250745108472337	3.23	0.286575202599778	0.157149871051065	0.214373701007763	0.1439	0.0548	0.0085	0.0035	0.0209	0.0053	0.0044	0.0166	0.1665	0.0139	0.016	0.0086	0.0813	0.017	0.0085	0.0043	0.0044	0.0952	0.0894	0.0088	0.0102	0.0071	0.0262	0.0098	0.0121	0.1587
9	rs72733289	78619412	1.22	0.223600634562227	3.23	0.286575202599778	0.166844753391662	0.246891155610143	0.1439	0.055	0.0084	0.0035	0.0209	0.0053	0.0044	0.0165	0.1664	0.0139	0.016	0.0086	0.0812	0.017	0.0085	0.0043	0.0044	0.0953	0.0893	0.0088	0.0102	0.0071	0.0262	0.0098	0.0121	0.1587
9	rs79035182	78619511	1.22	0.223600634562227	3.22	0.299593947381755	0.166985215867479	0.245996054576213	0.1439	0.055	0.0084	0.0035	0.0209	0.0053	0.0044	0.0165	0.1664	0.0139	0.016	0.0086	0.0813	0.017	0.0085	0.0043	0.0044	0.0953	0.0893	0.0088	0.0102	0.0071	0.0262	0.0098	0.0121	0.1586
9	rs11144713	78621540	1.22	0.223600634562227	3.23	0.286575202599778	0.173413364828412	0.258506954013813	0.1439	0.0552	0.0084	0.0035	0.021	0.0053	0.0044	0.0164	0.1665	0.0138	0.016	0.0086	0.0812	0.017	0.0085	0.0043	0.0044	0.0953	0.0892	0.0088	0.0102	0.0071	0.0262	0.0098	0.0121	0.1587
9	rs17061934	78626324	1.21	0.250745108472337	3.23	0.286575202599778	0.176698598661431	0.272711009062895	0.1438	0.0557	0.0083	0.0035	0.0211	0.0054	0.0043	0.0162	0.1664	0.0137	0.0159	0.0087	0.0809	0.0171	0.0085	0.0043	0.0045	0.0955	0.0889	0.0088	0.0103	0.0071	0.0262	0.0098	0.0122	0.1588
9	rs1339249	78628198	1.21	0.250745108472337	3.23	0.286575202599778	0.186244521641977	0.269252913958168	0.1442	0.0555	0.0083	0.0036	0.0211	0.0054	0.0044	0.0162	0.1666	0.0137	0.0159	0.0087	0.0809	0.0171	0.0086	0.0042	0.0045	0.0955	0.0885	0.0089	0.0103	0.0071	0.0262	0.0098	0.0121	0.1589
9	rs55703261	78633723	1.22	0.223600634562227	3.23	0.286575202599778	0.240942445304763	0.315479169740318	0.1443	0.0552	0.0084	0.0037	0.0213	0.0054	0.0044	0.0161	0.1668	0.0136	0.0159	0.0088	0.0809	0.017	0.0081	0.0044	0.0046	0.095	0.088	0.0089	0.0103	0.0072	0.0262	0.0099	0.0122	0.1591
9	rs4745487	78634961	1.22	0.223600634562227	3.23	0.286575202599778	0.237710656140723	0.286092103997928	0.1443	0.0551	0.0084	0.0037	0.0213	0.0054	0.0044	0.0161	0.1669	0.0136	0.016	0.0089	0.0809	0.017	0.008	0.0044	0.0046	0.0949	0.0878	0.0089	0.0103	0.0072	0.0262	0.0099	0.0122	0.1592
9	rs74409646	78635649	1.22	0.223600634562227	3.23	0.286575202599778	0.170910579360831	0.222335677756069	0.1441	0.0552	0.0085	0.0039	0.0215	0.0053	0.0045	0.0163	0.1664	0.0136	0.0162	0.0089	0.0806	0.0171	0.008	0.0045	0.0047	0.0949	0.0872	0.009	0.0104	0.0075	0.0265	0.0099	0.0123	0.159
9	rs35736022	78635836	1.22	0.223600634562227	3.23	0.286575202599778	0.125132928273012	0.193549903792206	0.1439	0.0553	0.0086	0.0039	0.0216	0.005	0.0045	0.0163	0.1661	0.0137	0.0163	0.009	0.0804	0.0172	0.008	0.0045	0.0047	0.095	0.0868	0.009	0.0104	0.0077	0.0265	0.0099	0.0125	0.1589
9	rs117756018	78636027	1.22	0.223600634562227	3.23	0.286575202599778	0.106667486889427	0.203978145198767	0.1439	0.0554	0.0087	0.0039	0.0215	0.005	0.0045	0.0163	0.166	0.0137	0.0164	0.009	0.0802	0.0173	0.0081	0.0045	0.0047	0.0949	0.0866	0.009	0.0102	0.008	0.0265	0.01	0.0125	0.1589
9	rs74898314	78636452	1.23	0.19861485684188	3.23	0.286575202599778	0.0818986953339756	0.191383517578088	0.1438	0.0557	0.0088	0.0039	0.0215	0.005	0.0045	0.0165	0.1659	0.0137	0.0165	0.009	0.0799	0.0172	0.0082	0.0046	0.0047	0.0947	0.0863	0.0091	0.0103	0.0081	0.0266	0.0099	0.0126	0.1589
9	rs34417623	78638797	1.23	0.19861485684188	3.23	0.286575202599778	0.0812872743630402	0.189841171687917	0.143	0.057	0.0091	0.0039	0.0217	0.0048	0.0045	0.0166	0.166	0.0139	0.0175	0.0093	0.0776	0.0175	0.0086	0.0049	0.005	0.0937	0.0841	0.0092	0.0105	0.0086	0.0264	0.01	0.0131	0.1591
9	rs12004280	78639947	1.22	0.223600634562227	3.24	0.273955600409011	0.0802075432842139	0.199784792251232	0.1428	0.0572	0.0092	0.0039	0.0217	0.0048	0.0045	0.0166	0.166	0.014	0.0177	0.0094	0.0771	0.0176	0.0087	0.005	0.005	0.0934	0.0837	0.0092	0.0105	0.0089	0.0264	0.0101	0.0132	0.1591
9	rs10781325	78640399	1.22	0.223600634562227	3.26	0.249891789602986	0.0808362610907247	0.204504360313567	0.1428	0.0572	0.0092	0.0039	0.0217	0.0047	0.0045	0.0167	0.1663	0.014	0.0177	0.0094	0.0771	0.0176	0.0087	0.005	0.005	0.0934	0.0835	0.0092	0.0105	0.0089	0.0264	0.0101	0.0133	0.1591
9	rs2277180	78641526	1.22	0.223600634562227	3.26	0.249891789602986	0.0881036474698364	0.236770881567235	0.1424	0.0574	0.0093	0.004	0.0218	0.0047	0.0044	0.0166	0.166	0.0141	0.0178	0.0094	0.0764	0.0174	0.0088	0.005	0.0049	0.0933	0.0839	0.0092	0.0106	0.009	0.0264	0.0099	0.0134	0.1594
9	rs62558819	78643750	1.2	0.280131383133392	3.26	0.249891789602986	0.224151051878715	0.614473617747617	0.1422	0.0607	0.0098	0.0036	0.0219	0.0038	0.0037	0.0173	0.1633	0.0147	0.0184	0.0094	0.0749	0.0163	0.0095	0.0042	0.0045	0.0929	0.0832	0.009	0.0109	0.0092	0.0274	0.0102	0.014	0.1606
9	rs17719860	78644071	1.2	0.280131383133392	3.26	0.249891789602986	0.236895760185462	0.6295087112637	0.1421	0.0607	0.0098	0.0036	0.0219	0.0037	0.0038	0.0174	0.1634	0.0147	0.0184	0.0095	0.0749	0.0163	0.0095	0.0041	0.0045	0.0928	0.0831	0.009	0.0109	0.0092	0.0274	0.0102	0.014	0.1606
9	rs66464458	78645762	1.2	0.280131383133392	3.27	0.2384362992664	0.221005447382095	0.643170888784072	0.1421	0.0607	0.0098	0.0036	0.0219	0.0037	0.0038	0.0174	0.1632	0.0147	0.0184	0.0095	0.075	0.0164	0.0095	0.0041	0.0045	0.0928	0.0831	0.009	0.0109	0.0093	0.0274	0.0102	0.014	0.1606
9	rs12686149	78647201	1.2	0.280131383133392	3.27	0.2384362992664	0.225733161530416	0.657340043169412	0.1421	0.0607	0.0098	0.0036	0.0219	0.0037	0.0038	0.0174	0.1632	0.0147	0.0184	0.0095	0.0751	0.0164	0.0095	0.0041	0.0044	0.0928	0.0831	0.009	0.0109	0.0093	0.0274	0.0102	0.014	0.1606
9	rs117612278	78650313	1.2	0.280131383133392	3.27	0.2384362992664	0.213088511261374	0.68175139173571	0.1421	0.0607	0.0099	0.0036	0.022	0.0037	0.0037	0.0174	0.1633	0.0147	0.0184	0.0095	0.0751	0.0163	0.0095	0.0041	0.0043	0.0928	0.0831	0.009	0.011	0.0093	0.0275	0.0103	0.014	0.1606
9	rs10869682	78651290	1.2	0.280131383133392	3.28	0.227357389834261	0.196349838665096	0.668638083173446	0.142	0.0607	0.0098	0.0036	0.022	0.0037	0.0037	0.0174	0.1634	0.0147	0.0184	0.0095	0.0751	0.0163	0.0095	0.0041	0.0043	0.093	0.0831	0.009	0.011	0.0093	0.0275	0.0102	0.014	0.1606
9	rs62558821	78651919	1.2	0.280131383133392	3.28	0.227357389834261	0.191601092964062	0.651634595764713	0.142	0.0607	0.0098	0.0036	0.022	0.0037	0.0037	0.0174	0.1634	0.0147	0.0185	0.0094	0.0751	0.0163	0.0095	0.0041	0.0043	0.0929	0.0831	0.009	0.011	0.0093	0.0275	0.0102	0.014	0.1606
9	rs2792222	78652209	1.2	0.280131383133392	3.28	0.227357389834261	0.195425548549711	0.632264692220936	0.142	0.0607	0.0098	0.0036	0.022	0.0036	0.0037	0.0174	0.1634	0.0147	0.0185	0.0094	0.0751	0.0163	0.0095	0.0041	0.0043	0.093	0.0831	0.009	0.011	0.0092	0.0276	0.0102	0.014	0.1606
9	rs6560489	78656310	1.2	0.280131383133392	3.28	0.227357389834261	0.211436078559539	0.678062028939665	0.1416	0.0607	0.0097	0.0035	0.022	0.0035	0.0036	0.0176	0.1638	0.0146	0.0185	0.0094	0.0751	0.0163	0.0096	0.004	0.0042	0.0936	0.0836	0.0088	0.0112	0.0092	0.0277	0.0101	0.0137	0.1604
9	rs2993755	78657636	1.19	0.311838986457593	3.28	0.227357389834261	0.210111330034432	0.697592813827119	0.1414	0.061	0.0097	0.0034	0.0219	0.0034	0.0035	0.0175	0.1639	0.0146	0.0183	0.0094	0.0747	0.0163	0.0095	0.0039	0.0041	0.0938	0.0839	0.0089	0.0112	0.0093	0.0279	0.01	0.0136	0.1608
9	rs2777020	78657751	1.19	0.311838986457593	3.28	0.227357389834261	0.208272537784572	0.71083131663907	0.1413	0.061	0.0097	0.0034	0.0218	0.0034	0.0035	0.0175	0.1639	0.0146	0.0183	0.0094	0.0747	0.0163	0.0096	0.0039	0.0041	0.0938	0.0839	0.0089	0.0112	0.0093	0.028	0.01	0.0136	0.1609
9	rs17719947	78657775	1.19	0.311838986457593	3.29	0.21664916022799	0.209070892569112	0.711725798261705	0.1413	0.061	0.0097	0.0034	0.0218	0.0034	0.0035	0.0175	0.1639	0.0146	0.0183	0.0094	0.0747	0.0163	0.0096	0.0039	0.0041	0.0938	0.0839	0.0089	0.0112	0.0093	0.028	0.01	0.0136	0.1609
9	rs62558823	78657975	1.19	0.311838986457593	3.29	0.21664916022799	0.206244534339492	0.72143202272451	0.1413	0.0611	0.0097	0.0034	0.0218	0.0033	0.0035	0.0175	0.1639	0.0146	0.0183	0.0094	0.0747	0.0163	0.0096	0.0039	0.0041	0.0939	0.084	0.0089	0.0112	0.0093	0.028	0.01	0.0136	0.161
9	rs11144728	78659547	1.19	0.311838986457593	3.29	0.21664916022799	0.198399782650023	0.735069448413622	0.1411	0.0611	0.0097	0.0034	0.0217	0.0033	0.0035	0.0174	0.1639	0.0146	0.0182	0.0094	0.075	0.0162	0.0096	0.0039	0.0041	0.0941	0.0841	0.0088	0.0112	0.0093	0.0279	0.01	0.0135	0.161
9	rs2153228	78663605	1.19	0.311838986457593	3.29	0.21664916022799	0.228705826909253	0.717994172716585	0.1413	0.0615	0.0098	0.0034	0.0217	0.0032	0.0034	0.0173	0.1635	0.0146	0.0184	0.0095	0.0749	0.0159	0.0096	0.0037	0.004	0.0948	0.0844	0.0088	0.0112	0.0091	0.0278	0.0097	0.0135	0.1611
9	rs77721520	78663657	1.19	0.311838986457593	3.3	0.2063056077908	0.228831909039157	0.713813896517217	0.1413	0.0616	0.0098	0.0034	0.0217	0.0032	0.0034	0.0173	0.1633	0.0146	0.0184	0.0095	0.0748	0.0159	0.0095	0.0037	0.004	0.0949	0.0846	0.0088	0.0112	0.0091	0.0278	0.0097	0.0135	0.1611
9	rs7047865	78665776	1.19	0.311838986457593	3.29	0.21664916022799	0.245682220651677	0.760241103812099	0.1414	0.0618	0.0097	0.0033	0.0217	0.0031	0.0033	0.0173	0.1635	0.0145	0.0184	0.0095	0.0748	0.0158	0.0095	0.0036	0.0039	0.0949	0.0848	0.0088	0.0112	0.0091	0.0277	0.0097	0.0134	0.1612
9	rs7048715	78666399	1.19	0.311838986457593	3.28	0.227357389834261	0.280560125163218	0.75510136747214	0.1414	0.0618	0.0098	0.0033	0.0218	0.0031	0.0033	0.0172	0.1636	0.0145	0.0184	0.0094	0.0748	0.0157	0.0095	0.0036	0.0039	0.0948	0.0849	0.0087	0.0112	0.0091	0.0277	0.0096	0.0133	0.1614
9	rs10119487	78668541	1.19	0.311838986457593	3.29	0.21664916022799	0.312886234296139	0.751477893174294	0.1415	0.062	0.0098	0.0033	0.0219	0.003	0.0033	0.0172	0.1637	0.0145	0.0185	0.0094	0.0748	0.0157	0.0094	0.0036	0.0038	0.0943	0.085	0.0087	0.0112	0.009	0.0277	0.0096	0.0133	0.1617
9	rs118145543	78669207	1.19	0.311838986457593	3.29	0.21664916022799	0.348442437772311	0.730567366716294	0.1415	0.062	0.0097	0.0033	0.022	0.003	0.0032	0.0172	0.1637	0.0145	0.0187	0.0094	0.0748	0.0157	0.0094	0.0036	0.0038	0.0942	0.085	0.0087	0.0112	0.009	0.0277	0.0096	0.0133	0.1616
9	rs11144734	78669572	1.19	0.311838986457593	3.28	0.227357389834261	0.353676663636258	0.719488442208355	0.1415	0.062	0.0097	0.0033	0.022	0.003	0.0032	0.0172	0.1637	0.0145	0.0188	0.0094	0.0748	0.0157	0.0094	0.0036	0.0038	0.0942	0.085	0.0087	0.0112	0.009	0.0276	0.0095	0.0133	0.1615
9	rs1041483	78671654	1.2	0.280131383133392	3.29	0.21664916022799	0.338925102807664	0.743037953377709	0.1417	0.0618	0.0097	0.0033	0.0221	0.003	0.0032	0.0173	0.1639	0.0145	0.0188	0.0096	0.075	0.0158	0.0094	0.0036	0.0037	0.094	0.0851	0.0087	0.0111	0.0091	0.0274	0.0094	0.0132	0.1614
9	rs62558826	78672201	1.2	0.280131383133392	3.29	0.21664916022799	0.33690344395615	0.766297518965619	0.1418	0.0618	0.0097	0.0033	0.0221	0.003	0.0032	0.0173	0.1639	0.0145	0.0188	0.0096	0.075	0.0157	0.0094	0.0036	0.0036	0.0939	0.0852	0.0087	0.011	0.0091	0.0274	0.0093	0.0132	0.1613
9	rs6560492	78673256	1.2	0.280131383133392	3.29	0.21664916022799	0.33380547235707	0.780266509772765	0.1419	0.0618	0.0097	0.0033	0.0222	0.003	0.0032	0.0173	0.1641	0.0146	0.0188	0.0097	0.075	0.0157	0.0094	0.0037	0.0035	0.0937	0.0851	0.0087	0.011	0.0092	0.0273	0.0093	0.0131	0.1612
9	rs75216913	78681166	1.19	0.311838986457593	3.29	0.21664916022799	0.353305245210214	0.726820299637313	0.1433	0.0639	0.0094	0.0034	0.0219	0.0035	0.0032	0.0182	0.1636	0.0145	0.0185	0.01	0.0749	0.0159	0.0092	0.0036	0.003	0.0917	0.084	0.0088	0.0109	0.0095	0.0261	0.0086	0.0126	0.1633
9	rs2153227	78683749	1.19	0.311838986457593	3.29	0.21664916022799	0.296779301021102	0.674966485235794	0.1435	0.0642	0.0094	0.0034	0.0219	0.0036	0.0032	0.0183	0.1635	0.0145	0.0185	0.01	0.0749	0.0159	0.0091	0.0036	0.003	0.0915	0.0838	0.0088	0.0109	0.0095	0.026	0.0085	0.0125	0.1635
9	rs10512053	78688079	1.19	0.311838986457593	3.29	0.21664916022799	0.299692001885165	0.692698391616406	0.1436	0.0642	0.0093	0.0034	0.0219	0.0036	0.0032	0.0184	0.1635	0.0145	0.0186	0.01	0.075	0.016	0.0091	0.0035	0.003	0.0914	0.0838	0.0088	0.0109	0.0095	0.0259	0.0085	0.0125	0.1635
9	rs71509852	78697395	1.19	0.311838986457593	3.29	0.21664916022799	0.27365245685664	0.67673497278107	0.1438	0.0643	0.0093	0.0033	0.022	0.0036	0.0032	0.0184	0.1633	0.0146	0.0186	0.0101	0.0751	0.0159	0.0092	0.0036	0.0029	0.0916	0.0837	0.0088	0.0109	0.0095	0.0258	0.0085	0.0125	0.1635
9	rs7027736	78703073	1.19	0.311838986457593	3.29	0.21664916022799	0.261199423439713	0.643316597342891	0.144	0.0642	0.0093	0.0034	0.022	0.0036	0.0032	0.0184	0.1632	0.0145	0.0186	0.0101	0.0752	0.0159	0.0092	0.0037	0.0029	0.0917	0.0838	0.0088	0.0109	0.0094	0.0257	0.0084	0.0124	0.1634
9	rs17720049	78703577	1.19	0.311838986457593	3.29	0.21664916022799	0.274441192166241	0.667903106769746	0.144	0.064	0.0093	0.0034	0.022	0.0036	0.0032	0.0184	0.1632	0.0145	0.0186	0.0101	0.0752	0.0159	0.0093	0.0037	0.0029	0.0918	0.0838	0.0088	0.011	0.0094	0.0256	0.0084	0.0123	0.1633
9	rs117282343	78705560	1.19	0.311838986457593	3.28	0.227357389834261	0.279949658754849	0.647253618179631	0.144	0.064	0.0093	0.0033	0.022	0.0036	0.0032	0.0184	0.1635	0.0145	0.0186	0.0101	0.075	0.0159	0.0092	0.0037	0.0029	0.0916	0.0836	0.0088	0.011	0.0094	0.0258	0.0084	0.0123	0.1637
9	rs2153226	78706207	1.19	0.311838986457593	3.28	0.227357389834261	0.276628182170538	0.640549446196139	0.144	0.0641	0.0093	0.0033	0.022	0.0036	0.0032	0.0184	0.1635	0.0145	0.0185	0.0101	0.075	0.0159	0.0092	0.0037	0.0029	0.0916	0.0836	0.0088	0.011	0.0094	0.0258	0.0084	0.0123	0.1638
9	rs79657298	78715843	1.19	0.311838986457593	3.28	0.227357389834261	0.249722284144565	0.550439091075101	0.1441	0.0643	0.0093	0.0033	0.022	0.0037	0.0032	0.0184	0.1639	0.0143	0.0187	0.01	0.0751	0.0159	0.009	0.0037	0.0028	0.0913	0.0831	0.0087	0.0108	0.0093	0.0256	0.0083	0.0123	0.1648
9	rs76383474	78717171	1.19	0.311838986457593	3.28	0.227357389834261	0.243240760030258	0.546652044996959	0.1441	0.0643	0.0093	0.0033	0.022	0.0037	0.0032	0.0184	0.1639	0.0143	0.0187	0.01	0.0751	0.0159	0.0091	0.0037	0.0028	0.0913	0.0831	0.0087	0.0107	0.0093	0.0256	0.0083	0.0123	0.165
9	rs1416548	78718544	1.19	0.311838986457593	3.28	0.227357389834261	0.242285283781133	0.53323960954021	0.144	0.0644	0.0093	0.0033	0.022	0.0037	0.0032	0.0184	0.1639	0.0143	0.0187	0.01	0.0751	0.0159	0.0091	0.0037	0.0028	0.0913	0.083	0.0087	0.0107	0.0093	0.0256	0.0083	0.0123	0.1651
9	rs1416549	78721268	1.19	0.311838986457593	3.28	0.227357389834261	0.219852799453236	0.520879712721564	0.144	0.0645	0.0092	0.0033	0.0221	0.0037	0.0032	0.0184	0.1637	0.0142	0.0186	0.0099	0.0752	0.0159	0.0091	0.0037	0.0028	0.0915	0.083	0.0087	0.0107	0.0093	0.0256	0.0083	0.0123	0.1654
9	rs963469	78727251	1.18	0.345943801679723	3.28	0.227357389834261	0.19057588901061	0.441532609535004	0.1439	0.0647	0.0092	0.0033	0.0221	0.0039	0.0031	0.0184	0.1633	0.014	0.0187	0.0095	0.076	0.016	0.0093	0.0037	0.0028	0.0913	0.0822	0.0084	0.0106	0.009	0.0257	0.0082	0.0122	0.1665
9	rs17062037	78728836	1.17	0.382518045708746	3.27	0.2384362992664	0.173592944305763	0.374293974208262	0.1436	0.0649	0.0092	0.0033	0.0221	0.004	0.0032	0.0184	0.1631	0.0138	0.0187	0.0093	0.0766	0.0162	0.0094	0.0037	0.0028	0.0912	0.0816	0.0083	0.0106	0.0088	0.0257	0.0082	0.0122	0.1673
9	rs77356183	78743514	1.17	0.382518045708746	3.27	0.2384362992664	0.221706913879732	0.401961407193244	0.1438	0.0646	0.0093	0.0034	0.0223	0.0041	0.0032	0.0183	0.1627	0.0138	0.0192	0.0094	0.0766	0.0165	0.0097	0.0037	0.003	0.0905	0.0805	0.0083	0.0108	0.0089	0.0257	0.0083	0.0124	0.1678
9	rs6560501	78743863	1.17	0.382518045708746	3.27	0.2384362992664	0.222575146491969	0.403384915526866	0.1438	0.0646	0.0093	0.0034	0.0223	0.0041	0.0032	0.0183	0.1627	0.0138	0.0192	0.0094	0.0766	0.0165	0.0097	0.0037	0.003	0.0905	0.0805	0.0083	0.0108	0.0089	0.0257	0.0083	0.0124	0.1678
9	rs7035578	78745177	1.17	0.382518045708746	3.26	0.249891789602986	0.209270750532681	0.386906803382549	0.1439	0.0645	0.0094	0.0034	0.0223	0.0041	0.0032	0.0183	0.1622	0.0137	0.0192	0.0093	0.0768	0.0165	0.0095	0.0037	0.003	0.0904	0.0804	0.0083	0.0108	0.0089	0.0257	0.0083	0.0125	0.168
9	rs79945880	78747147	1.17	0.382518045708746	3.25	0.261729658797372	0.182931606206895	0.332142484935134	0.1444	0.0644	0.0094	0.0034	0.0223	0.0041	0.0032	0.0182	0.1617	0.0136	0.0193	0.0092	0.0773	0.0165	0.0095	0.0038	0.0031	0.0902	0.0801	0.0083	0.0107	0.0089	0.0256	0.0083	0.0127	0.1683
9	rs7853818	78747787	1.17	0.382518045708746	3.25	0.261729658797372	0.157149871051065	0.272480044775069	0.145	0.0644	0.0094	0.0035	0.0222	0.0042	0.0032	0.0181	0.1609	0.0135	0.0194	0.009	0.0779	0.0165	0.0095	0.0039	0.0032	0.09	0.0795	0.0083	0.0106	0.0087	0.0256	0.0082	0.013	0.1687
9	rs12351790	78748382	1.17	0.382518045708746	3.24	0.273955600409011	0.171552133394559	0.253863009859626	0.1453	0.0649	0.0094	0.0035	0.0224	0.0042	0.0032	0.0179	0.1609	0.0134	0.0194	0.0089	0.0782	0.0164	0.0094	0.0039	0.0032	0.0892	0.0792	0.0083	0.0105	0.0087	0.0257	0.0082	0.013	0.1691
9	rs7851740	78750423	1.17	0.382518045708746	3.24	0.273955600409011	0.242936520302616	0.259529890680576	0.1458	0.0651	0.0094	0.0034	0.0221	0.0041	0.003	0.0179	0.1604	0.0135	0.0197	0.0093	0.079	0.0162	0.0093	0.0037	0.0032	0.0888	0.078	0.0086	0.01	0.0085	0.0261	0.0079	0.0128	0.1709
9	rs7865995	78750707	1.17	0.382518045708746	3.24	0.273955600409011	0.251933128446586	0.259529890680576	0.1458	0.0651	0.0094	0.0034	0.0222	0.0041	0.003	0.0179	0.1603	0.0135	0.0197	0.0093	0.079	0.0162	0.0093	0.0036	0.0032	0.0888	0.0779	0.0086	0.0099	0.0086	0.026	0.0079	0.0128	0.1712
9	rs4745507	78751632	1.17	0.382518045708746	3.24	0.273955600409011	0.293929891297587	0.269022860928365	0.1457	0.0649	0.0095	0.0034	0.0222	0.0042	0.0029	0.0179	0.1602	0.0135	0.0198	0.0093	0.0789	0.0161	0.0092	0.0035	0.0033	0.0887	0.0776	0.0087	0.0098	0.0085	0.026	0.0079	0.0129	0.1721
9	rs1416552	78751683	1.17	0.382518045708746	3.22	0.299593947381755	0.277374822723077	0.259188771051762	0.1458	0.0649	0.0094	0.0034	0.0222	0.0041	0.0029	0.0179	0.1599	0.0135	0.0198	0.0093	0.0791	0.0162	0.0092	0.0035	0.0034	0.0886	0.0776	0.0087	0.0098	0.0085	0.026	0.0079	0.0128	0.1721
9	rs10781340	78752170	1.17	0.382518045708746	3.2	0.326850259155197	0.251003274370851	0.23998130709183	0.1459	0.0648	0.0094	0.0034	0.0221	0.0041	0.0029	0.0179	0.1595	0.0137	0.0198	0.0093	0.079	0.0162	0.0092	0.0035	0.0035	0.0886	0.0779	0.0088	0.0097	0.0085	0.026	0.0079	0.0128	0.1723
9	rs7872060	78757498	1.17	0.382518045708746	3.2	0.326850259155197	0.283623167313478	0.13611819557859	0.1467	0.0642	0.0091	0.0032	0.0225	0.0037	0.003	0.0178	0.1593	0.0138	0.0198	0.0091	0.0791	0.016	0.0089	0.0034	0.0043	0.0882	0.0773	0.0092	0.0095	0.0082	0.026	0.0078	0.0129	0.1737
9	rs9314838	78762118	1.17	0.382518045708746	3.18	0.355766254763284	0.31643201637926	0.0561096384121805	0.1471	0.0646	0.0088	0.0033	0.0228	0.0037	0.0029	0.0179	0.1595	0.0137	0.0196	0.0089	0.0793	0.0157	0.0086	0.0033	0.0045	0.0877	0.0774	0.0094	0.0093	0.0079	0.0258	0.0077	0.0127	0.1749
9	rs11144766	78765001	1.17	0.382518045708746	3.13	0.435575753324506	0.301105223111364	0.0612017715002894	0.1476	0.0646	0.0087	0.0032	0.0227	0.0037	0.0029	0.0177	0.1591	0.0136	0.0197	0.0089	0.0792	0.0156	0.0085	0.0032	0.0044	0.088	0.0774	0.0094	0.0091	0.0079	0.0257	0.0077	0.0126	0.1754
9	rs77520849	78766994	1.17	0.382518045708746	3.13	0.435575753324506	0.303060280429161	0.0544545243824186	0.1476	0.0644	0.0087	0.0033	0.0228	0.0037	0.0029	0.0177	0.1591	0.0135	0.0197	0.0089	0.0792	0.0157	0.0085	0.0032	0.0044	0.0882	0.0774	0.0095	0.0091	0.0078	0.0257	0.0077	0.0126	0.1756
9	rs11144768	78767690	1.17	0.382518045708746	3.13	0.435575753324506	0.298768011510664	0.0515788662658605	0.1476	0.0644	0.0087	0.0033	0.0228	0.0037	0.0029	0.0177	0.159	0.0136	0.0197	0.0089	0.0792	0.0156	0.0085	0.0033	0.0044	0.0883	0.0774	0.0095	0.0091	0.0078	0.0257	0.0077	0.0126	0.1757
9	rs17062125	78768525	1.17	0.382518045708746	3.13	0.435575753324506	0.299059634273244	0.04805023439048	0.1476	0.0644	0.0086	0.0033	0.0228	0.0037	0.0029	0.0176	0.1589	0.0136	0.0197	0.0089	0.0792	0.0156	0.0085	0.0033	0.0044	0.0884	0.0774	0.0095	0.0091	0.0077	0.0257	0.0077	0.0126	0.1757
9	rs7047773	78770518	1.17	0.382518045708746	3.13	0.435575753324506	0.305366039444946	0.0390580037421088	0.1476	0.0644	0.0086	0.0033	0.0228	0.0037	0.003	0.0176	0.1589	0.0135	0.0198	0.0089	0.0792	0.0157	0.0084	0.0033	0.0044	0.0886	0.0774	0.0095	0.009	0.0076	0.0256	0.0077	0.0126	0.1758
9	rs7357635	78774586	1.17	0.382518045708746	3.13	0.435575753324506	0.322573817272391	0.0230188137595001	0.1477	0.0644	0.0084	0.0033	0.0231	0.0036	0.003	0.0176	0.1585	0.0135	0.0198	0.0089	0.0791	0.0155	0.0083	0.0033	0.0045	0.089	0.0775	0.0096	0.009	0.0074	0.0256	0.0075	0.0127	0.1759
9	rs10781342	78778550	1.17	0.382518045708746	3.13	0.435575753324506	0.318941655042756	0.0162797187862473	0.1483	0.0643	0.0083	0.0032	0.0234	0.0036	0.0029	0.0176	0.158	0.0136	0.02	0.0088	0.0789	0.0156	0.0081	0.0031	0.0045	0.0892	0.0775	0.0095	0.0092	0.0074	0.0256	0.0076	0.0127	0.1756
9	rs7019127	78779483	1.17	0.382518045708746	3.13	0.435575753324506	0.305562701393232	0.0131614704382217	0.1481	0.0643	0.0083	0.0032	0.0234	0.0036	0.003	0.0175	0.1581	0.0139	0.02	0.0088	0.0791	0.0156	0.0081	0.0031	0.0045	0.0891	0.0774	0.0094	0.0092	0.0074	0.0256	0.0075	0.0127	0.1755
9	rs1331386	78781260	1.17	0.382518045708746	3.14	0.418735639412168	0.253398128719963	0.00859315483207594	0.1479	0.0641	0.0082	0.0033	0.0235	0.0036	0.003	0.0175	0.1582	0.0139	0.02	0.0087	0.0794	0.0156	0.0081	0.0031	0.0045	0.0889	0.0776	0.0094	0.0092	0.0075	0.0255	0.0075	0.0127	0.1758
9	rs12552341	78783530	1.17	0.382518045708746	3.14	0.418735639412168	0.238011270740469	0.0088032617126953	0.148	0.064	0.0082	0.0033	0.0234	0.0036	0.003	0.0175	0.1583	0.0139	0.0199	0.0086	0.0794	0.0156	0.008	0.0031	0.0045	0.0889	0.0776	0.0094	0.0092	0.0074	0.0255	0.0075	0.0127	0.1758
9	rs10122774	78787761	1.18	0.345943801679723	3.13	0.435575753324506	0.247083359264	0.00402030801237633	0.1493	0.0632	0.0085	0.0031	0.0236	0.0036	0.0032	0.0167	0.1583	0.0142	0.0195	0.0077	0.081	0.0156	0.0078	0.003	0.0045	0.0884	0.0765	0.0097	0.0092	0.0073	0.0259	0.0075	0.0134	0.1759
9	rs34807264	78790376	1.18	0.345943801679723	3.13	0.435575753324506	0.269129512473066	0.00384779053540982	0.1496	0.0628	0.0085	0.003	0.0236	0.0033	0.0032	0.0163	0.1588	0.0142	0.0194	0.0073	0.081	0.0155	0.0077	0.0029	0.0043	0.0893	0.0765	0.0097	0.0092	0.0072	0.0259	0.0075	0.0133	0.1766
9	rs62556623	78791237	1.18	0.345943801679723	3.14	0.418735639412168	0.305316884423813	0.00437762342012653	0.1498	0.0627	0.0085	0.003	0.0236	0.0032	0.0031	0.0162	0.1592	0.0142	0.0194	0.0072	0.081	0.0155	0.0076	0.0028	0.0043	0.0896	0.0762	0.0098	0.0091	0.0071	0.0259	0.0074	0.0133	0.1768
9	rs10781344	78791312	1.18	0.345943801679723	3.14	0.418735639412168	0.321714278784667	0.00398547738680075	0.1498	0.0627	0.0085	0.003	0.0236	0.0031	0.0032	0.0162	0.1592	0.0142	0.0194	0.0072	0.081	0.0155	0.0076	0.0028	0.0043	0.0897	0.0762	0.0098	0.0091	0.0071	0.0259	0.0074	0.0133	0.1768
9	rs11144781	78793421	1.18	0.345943801679723	3.14	0.418735639412168	0.311990645597676	0.00437762342012653	0.1499	0.0617	0.0084	0.003	0.0237	0.003	0.0031	0.0157	0.16	0.0141	0.0192	0.0071	0.0809	0.0155	0.0075	0.0031	0.004	0.0899	0.0763	0.0099	0.009	0.007	0.0262	0.0073	0.0131	0.1779
9	rs1411952	78797500	1.18	0.345943801679723	3.14	0.418735639412168	0.348863910492437	0.0023850940734983	0.1499	0.0617	0.0084	0.003	0.0238	0.003	0.0031	0.0156	0.1604	0.014	0.0192	0.0071	0.0808	0.0155	0.0075	0.0031	0.004	0.0899	0.0758	0.01	0.0089	0.007	0.0262	0.0073	0.013	0.1785
9	rs62556627	78798170	1.18	0.345943801679723	3.14	0.418735639412168	0.359967935558708	0.00206931501657165	0.1501	0.0616	0.0084	0.003	0.0238	0.003	0.0031	0.0156	0.1605	0.014	0.0191	0.0069	0.0808	0.0155	0.0075	0.0031	0.004	0.0898	0.0757	0.01	0.0089	0.007	0.0262	0.0073	0.013	0.1787
9	rs34530537	78798348	1.18	0.345943801679723	3.13	0.435575753324506	0.361093541868347	0.00229417623256253	0.1502	0.0616	0.0084	0.003	0.0238	0.003	0.0031	0.0156	0.1605	0.014	0.0191	0.0069	0.0808	0.0155	0.0075	0.0031	0.004	0.0898	0.0757	0.01	0.0089	0.007	0.0262	0.0073	0.013	0.1787
9	rs17062197	78800281	1.18	0.345943801679723	3.13	0.435575753324506	0.3629735575016	0.00203308325303549	0.1504	0.0616	0.0083	0.003	0.0239	0.003	0.0031	0.0155	0.1604	0.014	0.0191	0.0069	0.0807	0.0155	0.0075	0.003	0.004	0.0898	0.0754	0.01	0.009	0.0069	0.0263	0.0072	0.013	0.1792
9	rs11144786	78801100	1.18	0.345943801679723	3.08	0.526582953384854	0.340380422538769	0.00214284397980512	0.1505	0.0616	0.0082	0.003	0.0239	0.003	0.0032	0.0155	0.1604	0.0139	0.0191	0.0069	0.0806	0.0156	0.0075	0.0031	0.004	0.0898	0.0753	0.01	0.009	0.0069	0.0262	0.0072	0.013	0.1794
9	rs10869728	78806162	1.18	0.345943801679723	3.07	0.546174590811499	0.265011682268337	0.00146095129286552	0.1513	0.0611	0.008	0.003	0.0239	0.003	0.003	0.0155	0.1597	0.0137	0.0188	0.007	0.0809	0.0156	0.0074	0.0031	0.0037	0.0901	0.0751	0.01	0.0091	0.0069	0.0269	0.0071	0.0131	0.1798
9	rs17776908	78808034	1.18	0.345943801679723	3.07	0.546174590811499	0.21171768878105	0.00160466435106869	0.1514	0.061	0.0076	0.0029	0.0238	0.003	0.003	0.0155	0.1601	0.0137	0.0188	0.007	0.0809	0.0156	0.0073	0.0031	0.0037	0.0901	0.075	0.01	0.009	0.0069	0.0268	0.0071	0.0131	0.18
9	rs966097	78810344	1.18	0.345943801679723	3.08	0.526582953384854	0.19882676120494	0.00200912573058092	0.1516	0.061	0.0075	0.0028	0.0238	0.003	0.0029	0.0155	0.1602	0.0137	0.0188	0.0069	0.0809	0.0156	0.0073	0.003	0.0036	0.0902	0.0749	0.01	0.009	0.0069	0.0268	0.0072	0.0131	0.1805
9	rs10869731	78811377	1.18	0.345943801679723	3.08	0.526582953384854	0.149171602436711	0.00228134703520558	0.1528	0.0606	0.0071	0.0027	0.0238	0.003	0.003	0.0155	0.1595	0.0135	0.0187	0.0067	0.0809	0.0157	0.0071	0.003	0.0031	0.0899	0.0758	0.0101	0.0087	0.007	0.0268	0.0071	0.013	0.1817
9	rs7859546	78812175	1.18	0.345943801679723	3.09	0.50746005104726	0.179213425175455	0.00250485764870455	0.1537	0.0603	0.0071	0.0028	0.0239	0.0031	0.003	0.0154	0.1588	0.0134	0.0186	0.0066	0.0812	0.0157	0.0071	0.0029	0.0031	0.089	0.0761	0.0102	0.0087	0.007	0.0269	0.007	0.0132	0.1821
9	rs75897502	78814800	1.19	0.311838986457593	3.09	0.50746005104726	0.218744510477416	0.00366273941643366	0.1541	0.0597	0.0072	0.0028	0.0241	0.0031	0.003	0.0153	0.1584	0.0132	0.0182	0.0064	0.0816	0.0158	0.0072	0.0029	0.0031	0.0889	0.0758	0.0103	0.0088	0.0069	0.0268	0.0068	0.0134	0.1829
9	rs113209156	78815413	1.19	0.311838986457593	3.1	0.488801954490689	0.205650195975533	0.00496390360833858	0.1542	0.0597	0.007	0.0028	0.0241	0.0031	0.003	0.0153	0.1586	0.0132	0.0181	0.0064	0.0817	0.0158	0.0072	0.0028	0.0031	0.0888	0.0757	0.0103	0.0088	0.0069	0.0269	0.0068	0.0134	0.1829
9	rs7026021	78816016	1.19	0.311838986457593	3.1	0.488801954490689	0.195771866107389	0.00332315108553433	0.1544	0.0597	0.0068	0.0028	0.0241	0.0031	0.003	0.0152	0.1586	0.0132	0.0181	0.0064	0.0818	0.0159	0.0071	0.0028	0.0031	0.0889	0.0756	0.0103	0.0089	0.0069	0.0269	0.0068	0.0135	0.1831
9	rs11144795	78816252	1.19	0.311838986457593	3.1	0.488801954490689	0.195156432074411	0.015320113143656	0.1542	0.0596	0.0068	0.0028	0.0241	0.0031	0.003	0.0152	0.1586	0.0132	0.0181	0.0064	0.0818	0.0159	0.0071	0.0028	0.0031	0.0889	0.0756	0.0103	0.0088	0.007	0.0269	0.0068	0.0135	0.1831
9	rs978069	78817490	1.19	0.311838986457593	3.1	0.488801954490689	0.150985844960778	0.00665970559639874	0.1535	0.0596	0.0067	0.0028	0.0239	0.0031	0.0031	0.0153	0.1585	0.0131	0.0181	0.0065	0.0825	0.0161	0.0072	0.0028	0.0031	0.0886	0.0755	0.0104	0.0088	0.0071	0.027	0.0068	0.0138	0.1827
9	rs7851394	78820011	1.2	0.280131383133392	3.12	0.452863978564029	0.234077087418309	0.00301638026007775	0.152	0.0591	0.0071	0.0029	0.0242	0.0033	0.0034	0.0153	0.1561	0.0131	0.0184	0.0063	0.0813	0.0164	0.0083	0.0029	0.0032	0.0901	0.0751	0.0103	0.0093	0.0074	0.0278	0.0068	0.0143	0.1823
9	rs72740905	78821235	1.2	0.280131383133392	3.12	0.452863978564029	0.25656584036027	0.00345040249448486	0.1512	0.0589	0.0071	0.0029	0.0242	0.0033	0.0035	0.0154	0.1556	0.0131	0.0185	0.0063	0.081	0.0164	0.0085	0.0029	0.0032	0.0905	0.0753	0.0103	0.0094	0.0075	0.028	0.0069	0.0144	0.1822
9	rs34450823	78822218	1.2	0.280131383133392	3.12	0.452863978564029	0.258180210576167	0.0036461613780984	0.151	0.0589	0.0072	0.0029	0.0242	0.0033	0.0035	0.0154	0.1555	0.0131	0.0185	0.0063	0.0809	0.0165	0.0085	0.0029	0.0032	0.0905	0.0753	0.0103	0.0094	0.0076	0.0281	0.0069	0.0144	0.1822
9	rs1039035	78822993	1.2	0.280131383133392	3.12	0.452863978564029	0.263056421135183	0.00335472015354294	0.1509	0.0589	0.0072	0.0029	0.0242	0.0033	0.0036	0.0154	0.1555	0.0131	0.0185	0.0063	0.0809	0.0165	0.0086	0.0029	0.0032	0.0906	0.0753	0.0103	0.0094	0.0076	0.0281	0.0069	0.0144	0.1822
9	rs7854188	78823635	1.2	0.280131383133392	3.15	0.402339212139645	0.257506885505203	0.00337056561168834	0.1508	0.0588	0.0072	0.0029	0.0242	0.0033	0.0036	0.0154	0.1555	0.0131	0.0185	0.0063	0.0809	0.0165	0.0086	0.0029	0.0032	0.0907	0.0753	0.0103	0.0094	0.0076	0.0281	0.0069	0.0145	0.1821
9	rs80352536	78824255	1.2	0.280131383133392	3.15	0.402339212139645	0.273189066810097	0.00304632870133943	0.1507	0.0587	0.0072	0.0029	0.0242	0.0033	0.0036	0.0153	0.1558	0.0131	0.0185	0.0063	0.0809	0.0164	0.0087	0.0029	0.0032	0.091	0.0753	0.0103	0.0094	0.0076	0.028	0.0069	0.0145	0.1818
9	rs3913046	78825890	1.2	0.280131383133392	3.16	0.386381943985473	0.324702532578577	0.00276833514524313	0.1505	0.0583	0.0073	0.0029	0.0242	0.0034	0.0036	0.015	0.1565	0.013	0.0184	0.0063	0.0811	0.0164	0.0089	0.0028	0.0033	0.0917	0.0754	0.0103	0.0094	0.0077	0.0277	0.0069	0.0144	0.1811
9	rs60632800	78829342	1.2	0.280131383133392	3.16	0.386381943985473	0.299740674920831	0.0026835674621607	0.15	0.0583	0.0072	0.0029	0.0242	0.0034	0.0036	0.0151	0.1565	0.013	0.0184	0.0063	0.0812	0.0164	0.0089	0.0029	0.0033	0.0919	0.0756	0.0103	0.0094	0.0077	0.0277	0.0069	0.0145	0.1812
9	rs10869735	78830536	1.2	0.280131383133392	3.18	0.355766254763284	0.294604698371938	0.00285455049862402	0.1499	0.0583	0.0072	0.0029	0.0242	0.0034	0.0036	0.0151	0.1564	0.013	0.0184	0.0063	0.0812	0.0164	0.0089	0.0029	0.0033	0.0919	0.0756	0.0103	0.0094	0.0077	0.0277	0.0069	0.0145	0.1814
9	rs117845785	78831375	1.21	0.250745108472337	3.18	0.355766254763284	0.29808814605908	0.00322941801758254	0.1499	0.0582	0.0072	0.0029	0.0242	0.0033	0.0036	0.015	0.1564	0.013	0.0184	0.0063	0.0812	0.0164	0.009	0.0029	0.0033	0.0919	0.0755	0.0103	0.0094	0.0077	0.0277	0.0069	0.0145	0.1813
9	rs10781348	78836702	1.21	0.250745108472337	3.18	0.355766254763284	0.355057976875544	0.00790345809078708	0.1499	0.0577	0.0072	0.0029	0.024	0.0033	0.0035	0.015	0.1561	0.0129	0.0185	0.0065	0.0817	0.0165	0.0095	0.0031	0.0034	0.092	0.0748	0.0102	0.0095	0.0079	0.0274	0.0071	0.0147	0.1811
9	rs62563392	78837654	1.21	0.250745108472337	3.18	0.355766254763284	0.357295180945337	0.00825733759770314	0.1498	0.0577	0.0072	0.0029	0.024	0.0033	0.0035	0.015	0.1561	0.0129	0.0185	0.0065	0.0817	0.0166	0.0095	0.0031	0.0035	0.0919	0.0749	0.0102	0.0095	0.0079	0.0274	0.0071	0.0148	0.181
9	rs77344300	78838039	1.21	0.250745108472337	3.18	0.355766254763284	0.357241830218246	0.00818082769224919	0.1498	0.0577	0.0072	0.0029	0.024	0.0033	0.0035	0.015	0.1561	0.0129	0.0185	0.0065	0.0817	0.0166	0.0095	0.0031	0.0035	0.0919	0.0749	0.0102	0.0095	0.0079	0.0274	0.0071	0.0148	0.181
9	rs79070692	78844395	1.21	0.250745108472337	3.18	0.355766254763284	0.414574368964859	0.0208092628186829	0.1496	0.0578	0.0072	0.0029	0.0239	0.0034	0.0036	0.015	0.1558	0.013	0.0186	0.0067	0.0821	0.017	0.0099	0.0031	0.0035	0.0907	0.0745	0.0102	0.0096	0.008	0.0273	0.0072	0.0151	0.1808
9	rs78870412	78848208	1.21	0.250745108472337	3.18	0.355766254763284	0.421332307412285	0.0225514194646448	0.1496	0.0579	0.0072	0.0029	0.0239	0.0034	0.0036	0.015	0.1558	0.013	0.0186	0.0067	0.0822	0.017	0.0099	0.0031	0.0035	0.0906	0.0745	0.0102	0.0096	0.008	0.0273	0.0072	0.0151	0.1808
9	rs10781351	78850923	1.21	0.250745108472337	3.18	0.355766254763284	0.427735528371734	0.0243168076490955	0.1495	0.0579	0.0072	0.0029	0.0239	0.0034	0.0036	0.015	0.1558	0.013	0.0186	0.0067	0.0822	0.017	0.0099	0.0031	0.0035	0.0905	0.0745	0.0102	0.0096	0.008	0.0273	0.0072	0.0151	0.1808
9	rs17062264	78853916	1.21	0.250745108472337	3.18	0.355766254763284	0.480426235853119	0.0240109040340978	0.1496	0.058	0.0072	0.0029	0.0239	0.0034	0.0036	0.0148	0.1557	0.013	0.0186	0.0067	0.0827	0.017	0.01	0.0031	0.0035	0.0903	0.0743	0.0102	0.0096	0.008	0.0272	0.0072	0.0151	0.1807
9	rs117462086	78862155	1.22	0.223600634562227	3.18	0.355766254763284	0.479560651958914	0.021713409974373	0.1499	0.0581	0.0072	0.0028	0.0238	0.0034	0.0036	0.0148	0.1555	0.013	0.0186	0.0067	0.0827	0.017	0.01	0.0032	0.0035	0.0902	0.0743	0.0102	0.0096	0.008	0.0272	0.0072	0.0151	0.1807
9	rs2261557	78863548	1.22	0.223600634562227	3.18	0.355766254763284	0.479313481241989	0.0192130934442675	0.15	0.0582	0.0071	0.0028	0.0238	0.0035	0.0037	0.0148	0.1555	0.013	0.0187	0.0067	0.0827	0.017	0.01	0.0032	0.0035	0.0901	0.0742	0.0102	0.0097	0.008	0.0271	0.0071	0.0151	0.1806
9	rs117741382	78866046	1.22	0.223600634562227	3.18	0.355766254763284	0.481787967127014	0.021176898357492	0.1499	0.0582	0.0071	0.0028	0.0238	0.0035	0.0037	0.0148	0.1554	0.013	0.0187	0.0067	0.0827	0.017	0.01	0.0032	0.0035	0.0901	0.0742	0.0101	0.0097	0.008	0.0271	0.0072	0.0151	0.1806
9	rs11144810	78867547	1.22	0.223600634562227	3.18	0.355766254763284	0.482345577040018	0.02388036763644	0.1499	0.0583	0.0071	0.0028	0.0238	0.0035	0.0037	0.0148	0.1554	0.013	0.0187	0.0067	0.0828	0.017	0.01	0.0032	0.0035	0.09	0.0742	0.0101	0.0097	0.008	0.0271	0.0072	0.0151	0.1807
9	rs10781353	78868816	1.26	0.135727966888585	3.18	0.355766254763284	0.386144710771163	0.0446319254039357	0.148	0.0585	0.0077	0.0031	0.0236	0.004	0.0039	0.0149	0.153	0.013	0.0184	0.0076	0.0846	0.0173	0.0104	0.0036	0.004	0.0888	0.0734	0.0097	0.0104	0.0081	0.0266	0.0082	0.0146	0.1814
9	rs1002420	78869524	1.26	0.135727966888585	3.18	0.355766254763284	0.478140264109592	0.0675857287633521	0.1466	0.0583	0.0079	0.0031	0.0236	0.0041	0.0041	0.0148	0.1514	0.013	0.0184	0.0078	0.0854	0.0176	0.0104	0.0036	0.0045	0.0884	0.0724	0.0096	0.0106	0.0082	0.0267	0.0087	0.0145	0.1827
9	rs2842472	78872846	1.26	0.135727966888585	3.19	0.341098255896361	0.493939302674756	0.068838382882819	0.1465	0.0581	0.0079	0.003	0.0235	0.0041	0.0041	0.0148	0.1514	0.013	0.0184	0.0078	0.0853	0.0176	0.0104	0.0036	0.0044	0.0882	0.0724	0.0096	0.0106	0.0082	0.0266	0.0087	0.0144	0.1836
9	rs2803408	78873330	1.26	0.135727966888585	3.19	0.341098255896361	0.49293676905272	0.068838382882819	0.1465	0.0581	0.0079	0.003	0.0235	0.0041	0.0041	0.0148	0.1514	0.013	0.0184	0.0078	0.0853	0.0176	0.0104	0.0036	0.0044	0.0882	0.0724	0.0096	0.0106	0.0082	0.0266	0.0087	0.0144	0.1836
9	rs10781354	78875382	1.26	0.135727966888585	3.19	0.341098255896361	0.490997154362553	0.068838382882819	0.1465	0.0581	0.0079	0.003	0.0235	0.0041	0.0041	0.0149	0.1513	0.013	0.0184	0.0078	0.0853	0.0176	0.0104	0.0036	0.0044	0.0881	0.0725	0.0096	0.0106	0.0081	0.0266	0.0087	0.0144	0.1837
9	rs2643327	78881142	1.27	0.118479912290321	3.19	0.341098255896361	0.520733863388766	0.0791992646146135	0.1464	0.0581	0.0079	0.003	0.0235	0.0041	0.0041	0.015	0.1508	0.013	0.0183	0.0078	0.0854	0.0176	0.0105	0.0036	0.0045	0.0879	0.0727	0.0096	0.0107	0.0081	0.0264	0.0088	0.0144	0.1841
9	rs2256029	78882833	1.27	0.118479912290321	3.2	0.326850259155197	0.508776802491699	0.0818817853667275	0.1462	0.0582	0.008	0.003	0.0235	0.0041	0.0041	0.0151	0.1502	0.013	0.0183	0.0078	0.0855	0.0176	0.0105	0.0036	0.0045	0.0878	0.0729	0.0095	0.0106	0.0081	0.0262	0.0088	0.0145	0.1845
9	rs76124707	78885239	1.27	0.118479912290321	3.2	0.326850259155197	0.434716607833278	0.0965464935360461	0.1458	0.0584	0.0087	0.003	0.0233	0.0041	0.0041	0.0161	0.1496	0.013	0.0181	0.0079	0.0861	0.0178	0.0102	0.0036	0.0046	0.0874	0.0736	0.0094	0.0106	0.0078	0.0255	0.0089	0.0143	0.1842
9	rs114827970	78885333	1.27	0.118479912290321	3.2	0.326850259155197	0.432716301927887	0.0933630123974988	0.1458	0.0584	0.0087	0.003	0.0232	0.0041	0.0041	0.0161	0.1495	0.013	0.0181	0.0079	0.0862	0.0178	0.0102	0.0036	0.0046	0.0874	0.0736	0.0094	0.0106	0.0078	0.0254	0.0089	0.0143	0.1842
9	rs2643322	78885928	1.27	0.118479912290321	3.2	0.326850259155197	0.409241587031545	0.0866626688665699	0.1456	0.0586	0.0087	0.003	0.0232	0.0041	0.0041	0.0163	0.1492	0.0132	0.018	0.0078	0.0865	0.018	0.0102	0.0037	0.0045	0.0873	0.0741	0.0094	0.0104	0.0078	0.0252	0.009	0.0143	0.1842
9	rs74844988	78888101	1.28	0.102927797709035	3.2	0.326850259155197	0.382710947639678	0.0750991219077738	0.145	0.06	0.0087	0.0029	0.0232	0.0039	0.0039	0.0163	0.1494	0.0132	0.018	0.0076	0.0869	0.0178	0.01	0.0035	0.0044	0.087	0.0746	0.0095	0.0103	0.0075	0.0248	0.009	0.0141	0.1849
9	rs1994964	78888137	1.28	0.102927797709035	3.2	0.326850259155197	0.39620160515429	0.0749543415105019	0.1451	0.06	0.0087	0.0029	0.0232	0.0039	0.0039	0.0163	0.1494	0.0132	0.018	0.0076	0.0869	0.0178	0.01	0.0035	0.0044	0.087	0.0746	0.0095	0.0103	0.0075	0.0248	0.009	0.0141	0.185
9	rs1845637	78898227	1.29	0.0889718392940509	3.2	0.326850259155197	0.342935013266492	0.060009941834155	0.145	0.0607	0.0085	0.0029	0.0231	0.0039	0.0039	0.0163	0.1494	0.0132	0.0179	0.0075	0.0871	0.0178	0.0099	0.0035	0.0043	0.0868	0.0749	0.0095	0.0102	0.0073	0.0244	0.009	0.014	0.185
9	rs10124180	78898645	1.29	0.0889718392940509	3.2	0.326850259155197	0.340120306749138	0.0584363811717899	0.145	0.0607	0.0085	0.0029	0.0231	0.0039	0.0039	0.0163	0.1494	0.0132	0.0179	0.0075	0.0871	0.0178	0.0098	0.0035	0.0043	0.0868	0.0749	0.0095	0.0102	0.0073	0.0244	0.009	0.014	0.185
9	rs1495257	78901112	1.32	0.055666547717423	3.2	0.326850259155197	0.229715565525273	0.0758247429028631	0.1459	0.0625	0.0073	0.0026	0.0219	0.0034	0.0032	0.0158	0.1502	0.0127	0.017	0.0069	0.0841	0.0173	0.0094	0.0035	0.0037	0.087	0.0811	0.009	0.0102	0.0066	0.0223	0.0089	0.0143	0.1893
9	rs2842487	78903677	1.32	0.055666547717423	3.2	0.326850259155197	0.200500866951862	0.0953477608535485	0.1461	0.0628	0.0071	0.0026	0.0217	0.0033	0.0032	0.0158	0.1503	0.0127	0.0169	0.0068	0.0838	0.0171	0.0093	0.0035	0.0036	0.0871	0.0817	0.009	0.0101	0.0067	0.022	0.0089	0.0143	0.1899
9	rs903547	78904508	1.32	0.055666547717423	3.18	0.355766254763284	0.157353324909769	0.100828886621474	0.1465	0.063	0.007	0.0025	0.0217	0.0032	0.0031	0.0157	0.1504	0.0126	0.017	0.0068	0.084	0.0169	0.0089	0.0034	0.0035	0.0872	0.082	0.009	0.0101	0.0067	0.0216	0.0089	0.0142	0.1903
9	rs2842483	78906150	1.31	0.0654431371829849	3.18	0.355766254763284	0.163182288510134	0.0806105214512356	0.1468	0.0631	0.007	0.0025	0.0217	0.0032	0.0031	0.0157	0.1501	0.0126	0.0169	0.0066	0.0844	0.0168	0.0089	0.0034	0.0034	0.0872	0.0822	0.009	0.0101	0.0067	0.0215	0.0088	0.0142	0.1905
9	rs11144821	78906322	1.31	0.0654431371829849	3.18	0.355766254763284	0.156033645250544	0.0939963386278548	0.1473	0.0628	0.007	0.0025	0.0217	0.0032	0.0031	0.0156	0.1507	0.0126	0.0169	0.0067	0.0835	0.0168	0.0089	0.0034	0.0034	0.0872	0.0822	0.0089	0.0102	0.0068	0.0212	0.0088	0.0142	0.1908
9	rs765468	78906740	1.32	0.055666547717423	3.18	0.355766254763284	0.125517778506578	0.0792732885342492	0.1475	0.063	0.0069	0.0025	0.0217	0.0032	0.0031	0.0158	0.1508	0.0125	0.0169	0.0066	0.0834	0.0168	0.0088	0.0034	0.0035	0.0871	0.0823	0.0089	0.0101	0.0068	0.0211	0.0085	0.0142	0.1913
9	rs7021909	78907594	1.32	0.055666547717423	3.17	0.370859203571921	0.115998486330674	0.0776512785487973	0.1472	0.0627	0.0068	0.0025	0.0217	0.0032	0.0031	0.0158	0.1512	0.0125	0.0169	0.0066	0.0833	0.0169	0.0087	0.0034	0.0036	0.0871	0.0823	0.0089	0.0102	0.0068	0.021	0.0084	0.0141	0.1915
9	rs12001438	78907993	1.32	0.055666547717423	3.17	0.370859203571921	0.11057212633694	0.081282539539209	0.1472	0.0627	0.0068	0.0025	0.0217	0.0032	0.0031	0.0158	0.1513	0.0126	0.0169	0.0066	0.0834	0.0168	0.0086	0.0033	0.0036	0.087	0.0824	0.0089	0.0102	0.0068	0.0208	0.0084	0.0142	0.1915
9	rs17777602	78909617	1.32	0.055666547717423	3.17	0.370859203571921	0.111451634735819	0.0882804301880611	0.1472	0.0627	0.0068	0.0025	0.0217	0.0032	0.003	0.0158	0.1515	0.0126	0.0169	0.0066	0.0834	0.0168	0.0086	0.0033	0.0036	0.087	0.0824	0.0089	0.0102	0.0068	0.0208	0.0084	0.0142	0.1916
9	rs2842480	78910241	1.32	0.055666547717423	3.17	0.370859203571921	0.108500517446727	0.0951883754322282	0.1472	0.0627	0.0068	0.0025	0.0217	0.0032	0.003	0.0157	0.1516	0.0127	0.0169	0.0066	0.0833	0.0167	0.0084	0.0033	0.0036	0.087	0.0824	0.0089	0.0102	0.0068	0.0208	0.0084	0.0142	0.1917
9	rs2643325	78910273	1.32	0.055666547717423	3.16	0.386381943985473	0.108663185011026	0.0959863518267054	0.1472	0.0627	0.0068	0.0025	0.0217	0.0032	0.003	0.0157	0.1516	0.0127	0.0169	0.0066	0.0833	0.0167	0.0084	0.0033	0.0036	0.087	0.0824	0.0089	0.0102	0.0068	0.0208	0.0084	0.0142	0.1917
9	rs72743106	78912932	1.32	0.055666547717423	3.15	0.402339212139645	0.125725303005316	0.151006531248728	0.1473	0.0637	0.0064	0.0024	0.022	0.0029	0.0026	0.016	0.1539	0.0129	0.0172	0.0069	0.085	0.0166	0.0085	0.0031	0.004	0.0863	0.0798	0.0087	0.0099	0.0069	0.02	0.0083	0.0142	0.1905
9	rs1078867	78915359	1.32	0.055666547717423	3.15	0.402339212139645	0.101336188013685	0.14638762377519	0.1471	0.0646	0.0063	0.0024	0.0223	0.0027	0.0024	0.0162	0.1551	0.0129	0.0173	0.0071	0.0857	0.0168	0.0081	0.003	0.0039	0.0864	0.0782	0.0086	0.01	0.0071	0.0198	0.0082	0.0143	0.1896
9	rs17179700	78917238	1.32	0.055666547717423	3.15	0.402339212139645	0.0937804665056409	0.115045199489055	0.1471	0.0646	0.0064	0.0024	0.0223	0.0027	0.0024	0.0162	0.1552	0.0129	0.0173	0.0071	0.0857	0.0169	0.0081	0.003	0.0039	0.0865	0.0781	0.0086	0.0101	0.0071	0.0198	0.0082	0.0143	0.1896
9	rs2842474	78917340	1.32	0.055666547717423	3.15	0.402339212139645	0.0933358177261733	0.112314398867816	0.1471	0.0646	0.0064	0.0024	0.0223	0.0027	0.0024	0.0162	0.1552	0.0129	0.0173	0.0071	0.0857	0.0169	0.0081	0.003	0.0039	0.0865	0.0781	0.0086	0.0101	0.0071	0.0198	0.0082	0.0143	0.1896
9	rs2643334	78917527	1.32	0.055666547717423	3.14	0.418735639412168	0.0901880860503957	0.121367439556563	0.1471	0.0646	0.0064	0.0024	0.0223	0.0026	0.0024	0.0162	0.1553	0.0129	0.0173	0.0071	0.0859	0.0169	0.0081	0.0029	0.0037	0.0865	0.0782	0.0087	0.0101	0.0071	0.0198	0.0082	0.0143	0.1898
9	rs62565668	78923773	1.32	0.055666547717423	3.11	0.470604638115432	0.0924995584429405	0.143027266924976	0.1471	0.0648	0.0063	0.0024	0.0223	0.0026	0.0024	0.0162	0.1553	0.0129	0.0172	0.0071	0.0862	0.0169	0.008	0.0029	0.0037	0.0863	0.078	0.0087	0.0101	0.0071	0.0198	0.0081	0.0142	0.1897
9	rs2257775	78925814	1.32	0.055666547717423	3.11	0.470604638115432	0.0875577491377407	0.135479749741166	0.147	0.0648	0.0063	0.0024	0.0223	0.0026	0.0024	0.0163	0.1553	0.0129	0.0172	0.0071	0.0863	0.0169	0.008	0.0029	0.0037	0.0863	0.078	0.0087	0.01	0.0071	0.0198	0.0081	0.0142	0.1896
9	rs77698664	78931265	1.32	0.055666547717423	3.11	0.470604638115432	0.0645625954882653	0.117800852466429	0.1469	0.0657	0.0061	0.0025	0.0222	0.0026	0.0023	0.0168	0.1559	0.013	0.0169	0.0071	0.0881	0.0172	0.0078	0.0029	0.0036	0.0856	0.0773	0.0086	0.0099	0.0072	0.0199	0.0079	0.0136	0.1889
9	rs2258131	78931893	1.32	0.055666547717423	3.11	0.470604638115432	0.064445942776047	0.128351514075649	0.1468	0.0659	0.0061	0.0025	0.0221	0.0026	0.0023	0.0169	0.156	0.013	0.0168	0.0071	0.0884	0.0172	0.0078	0.0028	0.0036	0.0855	0.0772	0.0086	0.0099	0.0072	0.0199	0.008	0.0135	0.1887
9	rs1027384	78932693	1.31	0.0654431371829849	3.11	0.470604638115432	0.057176307945876	0.105597853567557	0.1468	0.0661	0.0061	0.0025	0.022	0.0026	0.0023	0.0169	0.156	0.013	0.0168	0.0071	0.0886	0.0172	0.0078	0.0028	0.0036	0.0854	0.0772	0.0086	0.0098	0.0072	0.0199	0.008	0.0134	0.1886
9	rs1027383	78932928	1.31	0.0654431371829849	3.1	0.488801954490689	0.056764404435444	0.115388302334708	0.1468	0.0661	0.0061	0.0025	0.022	0.0026	0.0023	0.0169	0.156	0.0131	0.0167	0.0071	0.0886	0.0172	0.0078	0.0028	0.0036	0.0854	0.0772	0.0086	0.0098	0.0072	0.0199	0.008	0.0135	0.1886
9	rs1110222	78936358	1.31	0.0654431371829849	3.07	0.546174590811499	0.0517564175406722	0.109188234883191	0.1465	0.0672	0.006	0.0025	0.0216	0.0026	0.0023	0.0171	0.1564	0.0131	0.0164	0.0073	0.0893	0.0176	0.0076	0.0028	0.0035	0.0847	0.0772	0.0084	0.0097	0.0071	0.0198	0.0079	0.0137	0.1884
9	rs1110223	78936492	1.31	0.0654431371829849	3.07	0.546174590811499	0.0620471224114175	0.116247754989943	0.147	0.0672	0.006	0.0024	0.0219	0.0026	0.0023	0.017	0.1562	0.0131	0.0163	0.0073	0.0892	0.0176	0.0077	0.0028	0.0035	0.0847	0.0768	0.0084	0.0097	0.0073	0.0198	0.008	0.0136	0.1882
9	rs2842468	78937619	1.32	0.055666547717423	3.07	0.546174590811499	0.0507221210934309	0.104438906794529	0.1472	0.067	0.0058	0.0025	0.0218	0.0026	0.0023	0.0171	0.1569	0.0132	0.0163	0.0072	0.0892	0.0176	0.0076	0.0028	0.0035	0.085	0.0767	0.0083	0.0098	0.0072	0.0197	0.0075	0.0136	0.1882
9	rs3001772	78937974	1.32	0.055666547717423	3.07	0.546174590811499	0.0479577805806215	0.101236627245305	0.1471	0.067	0.0058	0.0025	0.0217	0.0026	0.0023	0.0171	0.157	0.0133	0.0163	0.0072	0.0892	0.0176	0.0076	0.0028	0.0035	0.085	0.0767	0.0083	0.0098	0.0073	0.0197	0.0075	0.0136	0.1881
9	rs2495207	78938043	1.32	0.055666547717423	3.06	0.566238797870229	0.0494082292599665	0.101073454066967	0.1471	0.067	0.0058	0.0025	0.0217	0.0026	0.0023	0.0171	0.1569	0.0133	0.0163	0.0072	0.0892	0.0176	0.0076	0.0028	0.0035	0.085	0.0766	0.0083	0.0098	0.0073	0.0197	0.0075	0.0136	0.1882
9	rs2803429	78938186	1.32	0.055666547717423	3.06	0.566238797870229	0.0493594098875003	0.100910383449072	0.1471	0.067	0.0058	0.0025	0.0217	0.0026	0.0023	0.0171	0.1569	0.0133	0.0163	0.0072	0.0892	0.0176	0.0076	0.0028	0.0035	0.085	0.0766	0.0083	0.0098	0.0073	0.0197	0.0075	0.0136	0.1882
9	rs2842467	78938628	1.32	0.055666547717423	3.06	0.566238797870229	0.0477665904293025	0.0999341173109123	0.1469	0.0669	0.0058	0.0025	0.0217	0.0026	0.0023	0.0172	0.1569	0.0133	0.0164	0.0072	0.0894	0.0176	0.0076	0.0027	0.0035	0.0849	0.0766	0.0083	0.0098	0.0073	0.0197	0.0075	0.0136	0.1885
9	rs11794610	78939606	1.32	0.055666547717423	3.06	0.566238797870229	0.0479099345764565	0.10058455016583	0.1466	0.0668	0.0058	0.0024	0.0217	0.0025	0.0022	0.0172	0.1569	0.0133	0.0164	0.0072	0.0895	0.0176	0.0075	0.0027	0.0035	0.0849	0.0765	0.0083	0.0098	0.0073	0.0198	0.0075	0.0136	0.1892
9	rs13293036	78939654	1.32	0.055666547717423	3.06	0.566238797870229	0.0480535695719482	0.10017783667289	0.1466	0.0668	0.0058	0.0024	0.0217	0.0025	0.0022	0.0172	0.1569	0.0133	0.0164	0.0072	0.0895	0.0176	0.0075	0.0027	0.0035	0.0849	0.0765	0.0083	0.0098	0.0073	0.0198	0.0075	0.0136	0.1892
9	rs118183904	78940072	1.32	0.055666547717423	3.06	0.566238797870229	0.0492131471306495	0.106428695506672	0.1464	0.0667	0.0058	0.0023	0.0217	0.0025	0.0022	0.0172	0.1569	0.0133	0.0164	0.0072	0.0896	0.0176	0.0075	0.0027	0.0035	0.0849	0.0765	0.0083	0.0097	0.0072	0.0198	0.0075	0.0136	0.1895
9	rs11144830	78940080	1.32	0.055666547717423	3.05	0.586779315918157	0.0491158013442697	0.105183376293743	0.1464	0.0667	0.0058	0.0023	0.0217	0.0025	0.0022	0.0172	0.1569	0.0133	0.0164	0.0072	0.0896	0.0176	0.0075	0.0027	0.0035	0.0849	0.0765	0.0083	0.0097	0.0072	0.0198	0.0075	0.0136	0.1895
9	rs150021157	78942944	1.32	0.055666547717423	3.05	0.586779315918157	0.0494082292599665	0.116764586706999	0.1463	0.0668	0.0058	0.0023	0.0216	0.0025	0.0022	0.0173	0.1569	0.0133	0.0164	0.0071	0.0897	0.0176	0.0075	0.0027	0.0035	0.0848	0.0766	0.0083	0.0097	0.0073	0.0198	0.0075	0.0136	0.1896
9	rs72743131	78945053	1.32	0.055666547717423	3.05	0.586779315918157	0.0460690638404497	0.0997717665171424	0.1462	0.067	0.0057	0.0023	0.0216	0.0025	0.0022	0.0173	0.1569	0.0132	0.0164	0.0071	0.0899	0.0175	0.0075	0.0027	0.0034	0.0846	0.0766	0.0083	0.0097	0.0073	0.0199	0.0075	0.0136	0.1896
9	rs78093953	78947699	1.32	0.055666547717423	3.04	0.607799794750251	0.0618199828502162	0.136392152344179	0.1467	0.0679	0.0053	0.0023	0.0211	0.0024	0.0022	0.0174	0.1568	0.0131	0.0163	0.0069	0.0903	0.0172	0.0077	0.0028	0.0033	0.0842	0.077	0.0081	0.0095	0.0075	0.0197	0.0074	0.0135	0.1899
9	rs1908497	78948362	1.32	0.055666547717423	2.93	0.871659766409689	0.0778338988623604	0.1634095378146	0.1469	0.0684	0.0052	0.0022	0.0209	0.0024	0.0022	0.0174	0.1567	0.0129	0.0163	0.0069	0.0906	0.0171	0.0078	0.0028	0.0033	0.084	0.0772	0.008	0.0094	0.0077	0.0196	0.0073	0.0134	0.1901
9	rs2261202	78950040	1.31	0.0654431371829849	2.91	0.926247013494653	0.107770379557967	0.22831455349627	0.147	0.0695	0.0048	0.0022	0.0205	0.0024	0.0023	0.0174	0.1569	0.0129	0.0164	0.0068	0.0906	0.017	0.0079	0.0028	0.0032	0.0842	0.0776	0.0077	0.009	0.0078	0.0195	0.007	0.0132	0.1904
9	rs4745537	78955657	1.31	0.0654431371829849	2.92	0.898693461391643	0.0949477789559068	0.232695058797546	0.1457	0.0697	0.0048	0.0021	0.0204	0.0023	0.0022	0.0174	0.1573	0.0129	0.0164	0.0068	0.0908	0.0169	0.0079	0.0028	0.0032	0.0843	0.0783	0.0077	0.009	0.0078	0.0196	0.0069	0.0132	0.1905
9	rs1390143	78956690	1.31	0.0654431371829849	2.91	0.926247013494653	0.0892019141611952	0.230830052828632	0.1456	0.0697	0.0047	0.0021	0.0204	0.0023	0.0022	0.0175	0.1575	0.0128	0.0163	0.0067	0.0908	0.0169	0.0078	0.0028	0.0031	0.0844	0.0785	0.0077	0.0089	0.0078	0.0196	0.0069	0.0132	0.1904
9	rs76906734	78957609	1.31	0.0654431371829849	2.91	0.926247013494653	0.0860969202581228	0.229297815507276	0.1456	0.0697	0.0047	0.0021	0.0204	0.0023	0.0022	0.0175	0.1577	0.0128	0.0163	0.0067	0.0908	0.0169	0.0078	0.0028	0.0031	0.0844	0.0785	0.0077	0.0089	0.0078	0.0196	0.0069	0.0133	0.1904
9	rs2842495	78959679	1.31	0.0654431371829849	2.92	0.898693461391643	0.0794260711750591	0.229625873785198	0.1455	0.0696	0.0047	0.0021	0.0204	0.0023	0.0022	0.0177	0.1581	0.0127	0.0164	0.0067	0.0907	0.0169	0.0078	0.0027	0.003	0.0845	0.0787	0.0076	0.0089	0.0077	0.0195	0.0068	0.0133	0.1903
9	rs11144848	78961388	1.31	0.0654431371829849	2.93	0.871659766409689	0.0811066760205563	0.247003115872989	0.1453	0.0697	0.0046	0.0021	0.0204	0.0023	0.0022	0.0178	0.1584	0.0127	0.0163	0.0066	0.0906	0.0168	0.0077	0.0027	0.003	0.0845	0.0792	0.0076	0.0089	0.0077	0.0195	0.0068	0.0131	0.1905
9	rs35097764	78962056	1.31	0.0654431371829849	2.93	0.871659766409689	0.0811969430114992	0.247451118130598	0.1451	0.0698	0.0046	0.0021	0.0205	0.0023	0.0022	0.0178	0.1585	0.0127	0.0162	0.0066	0.0905	0.0168	0.0077	0.0027	0.003	0.0845	0.0793	0.0076	0.0089	0.0077	0.0195	0.0068	0.0131	0.1906
9	rs2260166	78964720	1.31	0.0654431371829849	2.93	0.871659766409689	0.0817172275765371	0.249245701260408	0.145	0.0699	0.0046	0.002	0.0205	0.0023	0.0021	0.0178	0.1586	0.0127	0.0162	0.0066	0.0905	0.0168	0.0077	0.0027	0.003	0.0845	0.0793	0.0076	0.0089	0.0076	0.0195	0.0068	0.0131	0.1907
9	rs10869758	78965376	1.31	0.0654431371829849	2.93	0.871659766409689	0.0824446458680706	0.248572250592162	0.145	0.0699	0.0046	0.002	0.0205	0.0023	0.0021	0.0178	0.1586	0.0127	0.0162	0.0066	0.0905	0.0167	0.0077	0.0027	0.003	0.0845	0.0793	0.0076	0.0089	0.0076	0.0195	0.0068	0.0132	0.1907
9	rs77854979	78965505	1.31	0.0654431371829849	2.91	0.926247013494653	0.0821941303501506	0.248347895469178	0.145	0.0699	0.0046	0.002	0.0205	0.0023	0.0021	0.0178	0.1586	0.0127	0.0162	0.0066	0.0905	0.0167	0.0077	0.0027	0.003	0.0845	0.0793	0.0076	0.0089	0.0076	0.0195	0.0068	0.0132	0.1907
9	rs7036921	78969059	1.31	0.0654431371829849	2.92	0.898693461391643	0.0869432402552547	0.24902115352477	0.1452	0.0697	0.0044	0.002	0.0205	0.0022	0.0021	0.0179	0.1585	0.0127	0.0162	0.0066	0.0905	0.0167	0.0075	0.0027	0.003	0.0847	0.0795	0.0076	0.0089	0.0077	0.0195	0.0067	0.0132	0.1907
9	rs7034265	78971253	1.3	0.0765109106342586	2.93	0.871659766409689	0.154922107001269	0.326031815698004	0.1468	0.0698	0.0042	0.002	0.0198	0.0022	0.0021	0.0186	0.1587	0.0129	0.0159	0.0067	0.0891	0.0164	0.0077	0.0028	0.003	0.0846	0.0811	0.0077	0.0088	0.0078	0.0192	0.0065	0.0131	0.1899
9	rs2377637	78975569	1.3	0.0765109106342586	2.94	0.845143312120842	0.158952410099828	0.331162550778797	0.1469	0.0697	0.0041	0.002	0.0198	0.0022	0.0021	0.0186	0.1593	0.0129	0.0159	0.0067	0.0885	0.0164	0.0076	0.0028	0.003	0.0845	0.0811	0.0077	0.0088	0.0078	0.0192	0.0065	0.013	0.1899
9	rs13288756	78976710	1.3	0.0765109106342586	2.94	0.845143312120842	0.155898663706948	0.320924657666739	0.1469	0.0697	0.0042	0.0019	0.0198	0.0022	0.0021	0.0186	0.1593	0.0129	0.0159	0.0067	0.0884	0.0164	0.0076	0.0027	0.003	0.0845	0.0811	0.0077	0.0088	0.0078	0.0191	0.0065	0.013	0.19
9	rs117989810	78978630	1.3	0.0765109106342586	2.94	0.845143312120842	0.154552635720142	0.316566061568284	0.147	0.0697	0.0042	0.0019	0.0198	0.0022	0.0021	0.0186	0.1593	0.0129	0.0159	0.0067	0.0885	0.0164	0.0076	0.0027	0.003	0.0845	0.0811	0.0077	0.0088	0.0078	0.0191	0.0065	0.013	0.19
9	rs79237372	78982517	1.3	0.0765109106342586	2.95	0.819141413036571	0.164537083759329	0.314393386162258	0.1476	0.0695	0.0042	0.0019	0.0198	0.0021	0.0021	0.0185	0.1592	0.0132	0.0159	0.0068	0.0885	0.0164	0.0077	0.0026	0.003	0.084	0.0814	0.0075	0.0089	0.0079	0.0191	0.0065	0.013	0.1896
9	rs76896301	78985790	1.3	0.0765109106342586	2.95	0.819141413036571	0.26464731776937	0.29931031239706	0.1486	0.0687	0.0041	0.0019	0.0199	0.0023	0.0023	0.0185	0.159	0.0137	0.0161	0.0068	0.0886	0.0164	0.008	0.0025	0.0032	0.0831	0.0815	0.0073	0.0092	0.008	0.0189	0.0064	0.0131	0.1892
9	rs2490573	78989528	1.29	0.0889718392940509	2.98	0.744195120258389	0.271385894836242	0.301332348883514	0.1489	0.0686	0.0042	0.0019	0.0199	0.0023	0.0023	0.0185	0.1589	0.0138	0.0161	0.0068	0.0887	0.0165	0.0079	0.0025	0.0033	0.0826	0.082	0.0073	0.0092	0.0079	0.0188	0.0063	0.013	0.1891
9	rs76662872	78995731	1.29	0.0889718392940509	3.02	0.651294786134349	0.27471986158717	0.297648185287458	0.1489	0.0684	0.0042	0.002	0.0198	0.0023	0.0023	0.0185	0.1589	0.0139	0.0161	0.0068	0.0887	0.0165	0.008	0.0025	0.0033	0.0825	0.082	0.0073	0.0092	0.0079	0.0188	0.0063	0.013	0.1889
9	rs62567918	78998465	1.29	0.0889718392940509	3.02	0.651294786134349	0.277281433414958	0.307183351358197	0.1489	0.0684	0.0042	0.002	0.0198	0.0023	0.0023	0.0185	0.1589	0.0139	0.0161	0.0068	0.0887	0.0165	0.008	0.0025	0.0033	0.0825	0.082	0.0073	0.0092	0.0079	0.0188	0.0063	0.013	0.1889
9	rs2490580	79003781	1.29	0.0889718392940509	3.05	0.586779315918157	0.277935513951349	0.312706598670723	0.1488	0.0684	0.0042	0.0019	0.0198	0.0023	0.0023	0.0185	0.1589	0.014	0.0161	0.0068	0.0887	0.0165	0.008	0.0025	0.0033	0.0825	0.082	0.0073	0.0092	0.0079	0.0188	0.0065	0.0131	0.1889
9	rs11144870	79004213	1.29	0.0889718392940509	3.04	0.607799794750251	0.272726100477185	0.310782146355077	0.1488	0.0684	0.0043	0.0019	0.0198	0.0023	0.0023	0.0185	0.1589	0.014	0.0161	0.0068	0.0887	0.0165	0.008	0.0025	0.0033	0.0825	0.082	0.0073	0.0092	0.0079	0.0188	0.0065	0.0131	0.1889
9	rs11548952	79009236	1.29	0.0889718392940509	3.06	0.566238797870229	0.279621241958025	0.320560769884433	0.1488	0.0684	0.0043	0.002	0.0198	0.0023	0.0023	0.0184	0.1589	0.014	0.0161	0.0069	0.0887	0.0165	0.008	0.0025	0.0033	0.0825	0.082	0.0073	0.0092	0.0079	0.0188	0.0065	0.0131	0.1889
9	rs3739730	79009347	1.29	0.0889718392940509	3.06	0.566238797870229	0.279855804247936	0.321045980633058	0.1488	0.0684	0.0043	0.002	0.0198	0.0023	0.0023	0.0184	0.1589	0.014	0.0161	0.0069	0.0887	0.0165	0.008	0.0025	0.0033	0.0825	0.082	0.0073	0.0092	0.0079	0.0188	0.0065	0.0131	0.1889
9	rs11794019	79028286	1.29	0.0889718392940509	3.06	0.566238797870229	0.281406565403496	0.303835793958286	0.1489	0.0685	0.0043	0.002	0.0197	0.0024	0.0024	0.0184	0.1589	0.014	0.0161	0.0068	0.0884	0.0165	0.0081	0.0025	0.0033	0.0824	0.0821	0.0073	0.0092	0.0079	0.0188	0.0065	0.0131	0.1887
9	rs117026648	79032564	1.29	0.0889718392940509	3.06	0.566238797870229	0.275975760409226	0.297766816158571	0.1489	0.0685	0.0043	0.002	0.0197	0.0024	0.0024	0.0184	0.1588	0.014	0.0161	0.0068	0.0884	0.0165	0.0081	0.0025	0.0033	0.0824	0.0821	0.0073	0.0092	0.0079	0.0188	0.0065	0.0131	0.1887
9	rs75113367	79052631	1.29	0.0889718392940509	3.06	0.566238797870229	0.291478637246863	0.301332348883514	0.1491	0.0684	0.0043	0.0021	0.0196	0.0025	0.0024	0.0183	0.1587	0.014	0.0161	0.0068	0.0883	0.0167	0.0083	0.0026	0.0034	0.0826	0.0822	0.0072	0.0092	0.0079	0.0187	0.0065	0.0132	0.188
9	rs62564438	79052688	1.29	0.0889718392940509	3.06	0.566238797870229	0.291143044839065	0.302881368181338	0.1491	0.0684	0.0043	0.0021	0.0196	0.0025	0.0024	0.0183	0.1587	0.014	0.0161	0.0068	0.0882	0.0167	0.0083	0.0026	0.0034	0.0826	0.0822	0.0072	0.0092	0.0079	0.0187	0.0065	0.0132	0.188
9	rs10869779	79055143	1.29	0.0889718392940509	3.06	0.566238797870229	0.298962409897307	0.307542667944204	0.1492	0.0684	0.0044	0.0022	0.0196	0.0026	0.0024	0.0183	0.1586	0.014	0.016	0.0068	0.0882	0.0167	0.0083	0.0026	0.0034	0.0826	0.0823	0.0072	0.0092	0.0079	0.0187	0.0065	0.0133	0.188
9	rs71509879	79058979	1.29	0.0889718392940509	3.06	0.566238797870229	0.300910086325042	0.298597630910334	0.1492	0.0684	0.0044	0.0022	0.0195	0.0026	0.0025	0.0183	0.1586	0.014	0.016	0.0068	0.0882	0.0167	0.0084	0.0026	0.0034	0.0825	0.0822	0.0072	0.0092	0.008	0.0187	0.0065	0.0133	0.1879
9	rs11144907	79065851	1.29	0.0889718392940509	3.05	0.586779315918157	0.331081318841397	0.318864238315384	0.1492	0.0684	0.0044	0.0022	0.0194	0.0026	0.0025	0.0183	0.1586	0.0139	0.0159	0.0069	0.0882	0.0167	0.0085	0.0026	0.0034	0.0825	0.0822	0.0072	0.0092	0.008	0.0188	0.0065	0.0133	0.1877
9	rs11144912	79078287	1.29	0.0889718392940509	3.07	0.546174590811499	0.383595591874654	0.338409331429494	0.1493	0.0684	0.0044	0.0022	0.0193	0.0027	0.0026	0.0183	0.1586	0.0139	0.0158	0.0069	0.0881	0.0167	0.0086	0.0027	0.0035	0.0824	0.0821	0.0073	0.0092	0.008	0.0189	0.0065	0.0134	0.1875
9	rs10869781	79080616	1.29	0.0889718392940509	3.05	0.586779315918157	0.380669176364689	0.33447320802936	0.1494	0.0684	0.0044	0.0023	0.0192	0.0027	0.0027	0.0182	0.1586	0.0138	0.0158	0.0069	0.0881	0.0167	0.0087	0.0027	0.0035	0.0826	0.0821	0.0073	0.0092	0.0079	0.0189	0.0065	0.0134	0.1874
9	rs4745552	79097144	1.29	0.0889718392940509	3.05	0.586779315918157	0.375999631604332	0.39036681258758	0.1501	0.0685	0.0045	0.0023	0.019	0.0027	0.0028	0.0181	0.1586	0.0133	0.0158	0.0069	0.0876	0.0167	0.0088	0.0028	0.0035	0.083	0.0822	0.0072	0.0091	0.008	0.0188	0.0064	0.0136	0.1867
9	rs684271	79102496	1.29	0.0889718392940509	3.05	0.586779315918157	0.432481272000616	0.505292519861458	0.1508	0.0689	0.0047	0.0024	0.0189	0.0028	0.003	0.0178	0.1592	0.0134	0.0155	0.0069	0.0862	0.0168	0.009	0.0029	0.0036	0.084	0.0822	0.007	0.009	0.0081	0.0185	0.0063	0.0136	0.1857
9	rs66499756	79102943	1.29	0.0889718392940509	3.05	0.586779315918157	0.426042748797817	0.505017722189386	0.1508	0.0689	0.0047	0.0024	0.0189	0.0028	0.003	0.0178	0.1592	0.0134	0.0156	0.0069	0.0862	0.0168	0.009	0.0029	0.0036	0.084	0.0822	0.007	0.009	0.0081	0.0185	0.0063	0.0136	0.1857
9	rs72747365	79103361	1.29	0.0889718392940509	3.05	0.586779315918157	0.429548734527965	0.507354710870207	0.1507	0.0689	0.0047	0.0024	0.0189	0.0028	0.003	0.0178	0.1592	0.0134	0.0155	0.0069	0.0861	0.0168	0.009	0.0029	0.0036	0.084	0.0822	0.007	0.009	0.0081	0.0185	0.0063	0.0136	0.1858
9	rs2282683	79117751	1.29	0.0889718392940509	3.06	0.566238797870229	0.687186218570505	0.589512932533067	0.1504	0.0687	0.0048	0.0026	0.0187	0.0029	0.0031	0.0178	0.1589	0.0133	0.0155	0.0069	0.0857	0.0167	0.0096	0.0029	0.0037	0.0848	0.0824	0.0069	0.0089	0.008	0.0183	0.0064	0.0134	0.1857
9	rs1057406	79118329	1.29	0.0889718392940509	3.06	0.566238797870229	0.738591127589981	0.587515390318562	0.1504	0.0687	0.0048	0.0026	0.0187	0.0029	0.0031	0.0178	0.1589	0.0133	0.0155	0.0069	0.0857	0.0167	0.0097	0.0029	0.0037	0.0848	0.0824	0.0069	0.0089	0.008	0.0184	0.0064	0.0135	0.1857
9	rs5020123	79124906	1.29	0.0889718392940509	3.06	0.566238797870229	1.0255209195188	0.658218820067993	0.15	0.0687	0.0048	0.0027	0.0187	0.003	0.0031	0.0179	0.1592	0.0132	0.0154	0.007	0.0852	0.0166	0.0101	0.003	0.0037	0.0852	0.0824	0.0068	0.0088	0.008	0.0183	0.0065	0.0133	0.1853
9	rs116929221	79131926	1.29	0.0889718392940509	3.06	0.566238797870229	0.958378554845443	0.649589289338077	0.1498	0.0683	0.0051	0.0027	0.0188	0.003	0.0032	0.0179	0.1595	0.0132	0.0154	0.007	0.0849	0.0168	0.0102	0.003	0.0038	0.0853	0.0824	0.0068	0.0086	0.0082	0.0183	0.0064	0.0133	0.1852
9	rs12555591	79141138	1.29	0.0889718392940509	3.07	0.546174590811499	0.935718650897905	0.676440151733202	0.1497	0.0681	0.0053	0.0027	0.019	0.003	0.0032	0.0181	0.1597	0.0132	0.0155	0.0072	0.0847	0.017	0.0102	0.003	0.0038	0.0851	0.0821	0.0068	0.0085	0.0083	0.0184	0.0065	0.0131	0.1849
9	rs73452172	79142093	1.29	0.0889718392940509	3.07	0.546174590811499	0.979388994725989	0.681456075545838	0.1496	0.068	0.0053	0.0027	0.019	0.003	0.0033	0.0181	0.1597	0.0132	0.0155	0.0072	0.0847	0.017	0.0103	0.0031	0.0038	0.0852	0.082	0.0068	0.0084	0.0084	0.0184	0.0065	0.013	0.1848
9	rs506579	79144818	1.29	0.0889718392940509	3.07	0.546174590811499	1.1262764036579	0.689587807970537	0.1497	0.0678	0.0054	0.0029	0.019	0.003	0.0033	0.0181	0.1597	0.0133	0.0155	0.0072	0.0847	0.0168	0.0105	0.0031	0.0038	0.0853	0.0819	0.0069	0.0083	0.0084	0.0184	0.0065	0.0131	0.1845
9	rs652061	79150662	1.29	0.0889718392940509	3.07	0.546174590811499	1.09698978576165	0.622125056575376	0.1502	0.0682	0.0054	0.0029	0.019	0.0028	0.0032	0.0181	0.1598	0.0135	0.0157	0.0073	0.084	0.0168	0.0105	0.0031	0.0037	0.0856	0.0812	0.0068	0.0084	0.0085	0.0183	0.0063	0.0132	0.1844
9	rs11144945	79150866	1.29	0.0889718392940509	3.09	0.50746005104726	1.07984886785387	0.607994716606952	0.15	0.0682	0.0054	0.0029	0.019	0.0028	0.0032	0.0181	0.1598	0.0135	0.0157	0.0073	0.0839	0.0167	0.0105	0.0031	0.0037	0.0856	0.0812	0.0068	0.0084	0.0085	0.0184	0.0063	0.0132	0.1844
9	rs11144946	79151864	1.29	0.0889718392940509	3.1	0.488801954490689	1.11092315679467	0.613176538488078	0.15	0.0683	0.0055	0.003	0.0191	0.0029	0.0033	0.0179	0.1594	0.0137	0.0157	0.0075	0.0831	0.0166	0.0107	0.0032	0.0037	0.0861	0.0812	0.0069	0.0084	0.0086	0.0185	0.0064	0.0133	0.184
9	rs4745559	79156992	1.29	0.0889718392940509	3.12	0.452863978564029	1.05377072142589	0.678947061249007	0.1491	0.0688	0.0058	0.0033	0.0193	0.0031	0.0037	0.0179	0.1583	0.0138	0.0156	0.0079	0.0834	0.0166	0.0108	0.0034	0.0038	0.0866	0.0808	0.0069	0.0082	0.0086	0.0184	0.0066	0.0133	0.183
9	rs4316204	79157877	1.28	0.102927797709035	3.12	0.452863978564029	0.905692173795269	0.797956309642194	0.148	0.0693	0.006	0.0035	0.0192	0.0035	0.004	0.0177	0.1569	0.014	0.0155	0.0083	0.0836	0.0166	0.0109	0.0037	0.0039	0.0873	0.0809	0.0069	0.0083	0.0086	0.0182	0.0069	0.0131	0.1819
9	rs72730627	79157890	1.28	0.102927797709035	3.12	0.452863978564029	0.89812646214464	0.789710861095543	0.1479	0.0693	0.006	0.0035	0.0192	0.0035	0.004	0.0177	0.1569	0.014	0.0155	0.0083	0.0836	0.0166	0.0109	0.0037	0.0039	0.0873	0.0809	0.0069	0.0083	0.0086	0.0182	0.0069	0.0131	0.1819
9	rs117152666	79158829	1.28	0.102927797709035	3.12	0.452863978564029	0.825851265722805	0.969311389427563	0.1459	0.0693	0.0062	0.0038	0.0191	0.004	0.0042	0.0176	0.1562	0.0141	0.0153	0.0086	0.0843	0.0165	0.011	0.0041	0.004	0.0879	0.081	0.0069	0.0082	0.0086	0.0181	0.0074	0.013	0.1813
9	rs493113	79162020	1.27	0.118479912290321	3.12	0.452863978564029	0.883482694626917	1.28568746936207	0.1431	0.0694	0.0066	0.0042	0.0191	0.0046	0.0046	0.0174	0.1551	0.0142	0.015	0.0092	0.0852	0.0164	0.0112	0.0047	0.004	0.0888	0.0811	0.0068	0.0081	0.0086	0.0181	0.0079	0.0128	0.1804
9	rs77127723	79164867	1.27	0.118479912290321	3.12	0.452863978564029	0.892633421525426	1.29490625750755	0.1432	0.0694	0.0066	0.0042	0.0191	0.0046	0.0046	0.0173	0.155	0.0142	0.015	0.0092	0.0853	0.0164	0.0111	0.0047	0.004	0.0888	0.081	0.0068	0.008	0.0086	0.0181	0.008	0.0129	0.1805
9	rs607328	79168025	1.27	0.118479912290321	3.12	0.452863978564029	0.919659212758324	1.23194581048317	0.1429	0.0694	0.0065	0.0042	0.0191	0.0046	0.0046	0.0173	0.1549	0.0145	0.015	0.0092	0.0853	0.0164	0.0111	0.0047	0.004	0.0888	0.081	0.0068	0.008	0.0086	0.0181	0.008	0.0129	0.1805
9	rs17062725	79168621	1.27	0.118479912290321	3.12	0.452863978564029	1.03333692983729	1.23294354557965	0.1429	0.0694	0.0064	0.0042	0.0191	0.0046	0.0046	0.0173	0.1549	0.0145	0.015	0.0093	0.0853	0.0164	0.0113	0.0047	0.004	0.0888	0.081	0.0068	0.008	0.0085	0.0181	0.008	0.0129	0.1806
9	rs620355	79175162	1.27	0.118479912290321	3.12	0.452863978564029	1.05447216471624	1.23377509940746	0.1429	0.0694	0.0064	0.0042	0.0191	0.0046	0.0046	0.0173	0.1549	0.0145	0.015	0.0093	0.0853	0.0164	0.0113	0.0047	0.004	0.0888	0.081	0.0068	0.008	0.0085	0.018	0.008	0.0129	0.1806
9	rs11144953	79176853	1.27	0.118479912290321	3.12	0.452863978564029	1.06818780912752	1.23310984849971	0.1429	0.0694	0.0064	0.0042	0.0191	0.0046	0.0046	0.0173	0.1549	0.0145	0.015	0.0093	0.0853	0.0164	0.0113	0.0047	0.004	0.0888	0.0809	0.0068	0.008	0.0085	0.018	0.008	0.0129	0.1806
9	rs7848049	79178350	1.27	0.118479912290321	3.12	0.452863978564029	1.05236839898954	1.24292864469373	0.1429	0.0695	0.0064	0.0042	0.0191	0.0046	0.0046	0.0173	0.1545	0.0145	0.0151	0.0094	0.0854	0.0164	0.0112	0.0047	0.004	0.0889	0.0809	0.0068	0.008	0.0085	0.018	0.008	0.0128	0.1806
9	rs77166969	79179679	1.27	0.118479912290321	3.13	0.435575753324506	1.05201793595237	1.2404310526244	0.1429	0.0695	0.0064	0.0042	0.0191	0.0046	0.0046	0.0173	0.1545	0.0145	0.0151	0.0094	0.0853	0.0164	0.0112	0.0047	0.004	0.089	0.0809	0.0068	0.008	0.0085	0.018	0.008	0.0128	0.1806
9	rs116210844	79198935	1.27	0.118479912290321	3.13	0.435575753324506	0.891569248496516	1.20738009589611	0.142	0.0695	0.0065	0.0042	0.019	0.0047	0.0047	0.0174	0.155	0.0145	0.0152	0.0093	0.0854	0.0165	0.0112	0.0049	0.0041	0.0891	0.0811	0.0068	0.0081	0.0084	0.0179	0.0082	0.0129	0.1799
9	rs4237274	79198957	1.27	0.118479912290321	3.13	0.435575753324506	0.891078271767596	1.20688304552039	0.142	0.0695	0.0065	0.0042	0.019	0.0047	0.0047	0.0174	0.155	0.0145	0.0152	0.0093	0.0854	0.0165	0.0112	0.0049	0.0041	0.0891	0.0811	0.0068	0.0081	0.0084	0.0179	0.0082	0.0129	0.1799
9	rs34952375	79199818	1.27	0.118479912290321	3.13	0.435575753324506	0.814713509154437	1.18471860914732	0.1421	0.0694	0.0065	0.0042	0.0191	0.0048	0.0047	0.0174	0.1553	0.0145	0.0152	0.0092	0.0851	0.0165	0.0111	0.0049	0.0041	0.0891	0.0811	0.0067	0.0081	0.0084	0.018	0.0082	0.013	0.1796
9	rs2149589	79201074	1.27	0.118479912290321	3.12	0.452863978564029	0.743730885501521	1.12243383452535	0.1422	0.0694	0.0063	0.0042	0.0191	0.0048	0.0048	0.0173	0.1557	0.0145	0.0153	0.0092	0.0847	0.0166	0.011	0.005	0.0042	0.0892	0.081	0.0065	0.0081	0.0084	0.0181	0.0082	0.0131	0.1792
9	rs66890022	79202665	1.27	0.118479912290321	3.12	0.452863978564029	0.712534283185381	1.11426277795746	0.1421	0.0692	0.0063	0.0041	0.0192	0.005	0.0048	0.0172	0.1561	0.0145	0.0154	0.0092	0.0846	0.0166	0.011	0.005	0.0042	0.0892	0.0811	0.0065	0.0081	0.0084	0.0181	0.0082	0.0131	0.1791
9	rs117875983	79204029	1.27	0.118479912290321	3.12	0.452863978564029	0.675101366292321	1.13127080953032	0.1421	0.0691	0.0064	0.0041	0.0192	0.005	0.0048	0.0172	0.1563	0.0145	0.0154	0.0092	0.0845	0.0166	0.011	0.005	0.0042	0.0892	0.0811	0.0065	0.0081	0.0084	0.0182	0.0082	0.0131	0.179
9	rs73454145	79206744	1.27	0.118479912290321	3.12	0.452863978564029	0.667940039877105	1.13831667506948	0.1419	0.0689	0.0064	0.0041	0.0191	0.005	0.0048	0.0172	0.1566	0.0145	0.0153	0.0091	0.0845	0.0166	0.0109	0.0051	0.0042	0.0893	0.0811	0.0064	0.0081	0.0085	0.0182	0.0083	0.0131	0.1788
9	rs12336809	79212435	1.27	0.118479912290321	3.12	0.452863978564029	0.601745817513167	1.1506249294647	0.1414	0.0689	0.0063	0.0042	0.0192	0.0051	0.0049	0.0172	0.1568	0.014	0.0153	0.009	0.0845	0.0168	0.0109	0.0052	0.0043	0.0893	0.0818	0.0064	0.0082	0.0085	0.0184	0.0085	0.0131	0.1781
9	rs871737	79212932	1.27	0.118479912290321	3.12	0.452863978564029	0.620734992351639	1.15456862140604	0.1414	0.0689	0.0062	0.0042	0.0192	0.0051	0.0049	0.0172	0.1568	0.014	0.0154	0.009	0.0845	0.0168	0.0109	0.0052	0.0043	0.0893	0.0818	0.0064	0.0082	0.0085	0.0184	0.0085	0.013	0.1781
9	rs6420275	79219334	1.27	0.118479912290321	3.14	0.418735639412168	0.661818906287694	1.17795160616151	0.141	0.0692	0.0063	0.0042	0.0192	0.0051	0.0049	0.0172	0.1569	0.014	0.0153	0.009	0.0844	0.0168	0.011	0.0052	0.0044	0.0891	0.0819	0.0064	0.0082	0.0084	0.0186	0.0086	0.013	0.1778
9	rs1952461	79222584	1.26	0.135727966888585	3.15	0.402339212139645	0.48669319610094	0.832197332843517	0.1351	0.0702	0.0067	0.0044	0.0196	0.0057	0.0052	0.0165	0.1586	0.0148	0.0146	0.0087	0.0843	0.0178	0.0107	0.0056	0.0056	0.0871	0.087	0.0064	0.0087	0.0078	0.0209	0.0089	0.0127	0.1727
9	rs11144978	79225328	1.24	0.175701215111077	3.16	0.386381943985473	0.519577151220777	0.801167789038929	0.1345	0.07	0.0069	0.0046	0.0197	0.006	0.0054	0.0164	0.1583	0.0151	0.0144	0.0087	0.0842	0.0181	0.0105	0.0058	0.0059	0.086	0.0888	0.0064	0.0089	0.0075	0.0217	0.0089	0.0126	0.1709
9	rs7028529	79228042	1.24	0.175701215111077	3.15	0.402339212139645	0.576671592902939	0.780266509772765	0.1343	0.07	0.0069	0.0047	0.0197	0.0061	0.0054	0.0163	0.1582	0.0152	0.0143	0.0087	0.084	0.0182	0.0105	0.0059	0.006	0.0859	0.0887	0.0064	0.0089	0.0075	0.0218	0.009	0.0126	0.1709
9	rs700800	79230242	1.23	0.19861485684188	3.15	0.402339212139645	0.538688473403159	0.770239756616407	0.1343	0.0698	0.0069	0.0048	0.0197	0.0061	0.0054	0.0163	0.1589	0.0152	0.0144	0.0086	0.0842	0.0182	0.0105	0.0059	0.006	0.0856	0.0887	0.0066	0.0089	0.0075	0.0218	0.009	0.0126	0.1702
9	rs786318	79233313	1.23	0.19861485684188	3.16	0.386381943985473	0.467705218092129	0.671874171145147	0.1341	0.0699	0.0068	0.0048	0.0196	0.0056	0.0054	0.0162	0.1586	0.0154	0.0144	0.0088	0.0843	0.0185	0.0103	0.0055	0.006	0.0854	0.0906	0.0064	0.0088	0.0075	0.0221	0.0091	0.0124	0.1696
9	rs4388513	79235953	1.22	0.223600634562227	3.16	0.386381943985473	0.446336609693356	0.623571219831331	0.1341	0.0696	0.0067	0.0049	0.0196	0.0054	0.0054	0.0162	0.158	0.0155	0.0143	0.0089	0.0843	0.0187	0.0102	0.0052	0.006	0.0852	0.0923	0.0063	0.0088	0.0075	0.0224	0.009	0.0124	0.1693
9	rs786320	79236165	1.22	0.223600634562227	3.16	0.386381943985473	0.435954370570402	0.598378661492586	0.134	0.0694	0.0067	0.0049	0.0196	0.0052	0.0054	0.0162	0.1584	0.0155	0.0143	0.0088	0.0847	0.0188	0.0102	0.0052	0.006	0.0851	0.0921	0.0063	0.0088	0.0074	0.0224	0.009	0.0124	0.1696
9	rs7035759	79243280	1.21	0.250745108472337	3.16	0.386381943985473	0.306842636411971	0.540354684006104	0.1344	0.0694	0.0067	0.0044	0.0194	0.0051	0.0058	0.016	0.1586	0.0155	0.0139	0.009	0.0845	0.0193	0.0094	0.0052	0.0057	0.0848	0.0931	0.0064	0.0089	0.0075	0.0227	0.0087	0.0122	0.1699
9	rs11144986	79246547	1.21	0.250745108472337	3.16	0.386381943985473	0.270095286493944	0.496244340074842	0.1346	0.0698	0.0067	0.0043	0.0194	0.005	0.0057	0.0159	0.1586	0.0155	0.0138	0.009	0.0845	0.0195	0.0091	0.0049	0.0056	0.0848	0.0939	0.0065	0.009	0.0075	0.023	0.0087	0.0121	0.1691
9	rs2067501	79251004	1.21	0.250745108472337	3.16	0.386381943985473	0.208432070870994	0.451913144428778	0.135	0.0699	0.0066	0.0043	0.0194	0.0049	0.0056	0.0159	0.1585	0.0154	0.0138	0.009	0.0845	0.0195	0.0088	0.0048	0.0053	0.0847	0.0942	0.0067	0.009	0.0075	0.0231	0.0087	0.0121	0.1693
9	rs3739518	79253347	1.21	0.250745108472337	3.18	0.355766254763284	0.203676072553467	0.432403595239717	0.1351	0.07	0.0066	0.0043	0.0194	0.0048	0.0056	0.0159	0.1585	0.0154	0.0138	0.0089	0.0845	0.0196	0.0088	0.0048	0.0053	0.0847	0.0943	0.0067	0.0091	0.0075	0.0231	0.0086	0.0121	0.1693
9	rs478699	79258395	1.21	0.250745108472337	3.19	0.341098255896361	0.218990525964275	0.453114997055582	0.1352	0.0698	0.0067	0.0044	0.0194	0.0048	0.0056	0.0156	0.1582	0.0154	0.0137	0.0089	0.0847	0.0196	0.0087	0.0047	0.0053	0.0846	0.0943	0.0067	0.0091	0.0075	0.0232	0.0086	0.012	0.1695
9	rs117659951	79270224	1.2	0.280131383133392	3.19	0.341098255896361	0.209390717007367	0.477732666424766	0.1352	0.0698	0.0067	0.0044	0.0195	0.0049	0.0054	0.0156	0.1581	0.0154	0.0137	0.0088	0.0852	0.0196	0.0086	0.0045	0.0053	0.0848	0.0946	0.0067	0.0087	0.0073	0.0234	0.0084	0.012	0.1696
9	rs17778913	79274466	1.2	0.280131383133392	3.19	0.341098255896361	0.197508695973353	0.45645788601567	0.135	0.0699	0.0068	0.0043	0.0195	0.0049	0.0054	0.0155	0.1578	0.0154	0.0136	0.0087	0.0857	0.0196	0.0084	0.0045	0.0052	0.0851	0.0949	0.0068	0.0087	0.0072	0.0237	0.0082	0.012	0.1696
9	rs10869793	79277117	1.2	0.280131383133392	3.19	0.341098255896361	0.191639123903327	0.428976954637315	0.1348	0.0699	0.0068	0.0043	0.0196	0.0049	0.0054	0.0155	0.1578	0.0154	0.0136	0.0087	0.0859	0.0196	0.0083	0.0044	0.0052	0.0852	0.095	0.0068	0.0087	0.0072	0.0238	0.0081	0.012	0.1697
9	rs55851518	79277564	1.2	0.280131383133392	3.19	0.341098255896361	0.191297000820065	0.43649873326301	0.1348	0.0699	0.0068	0.0043	0.0196	0.0049	0.0054	0.0155	0.1578	0.0154	0.0136	0.0087	0.0859	0.0196	0.0083	0.0044	0.0052	0.0852	0.095	0.0068	0.0087	0.0072	0.0238	0.0081	0.012	0.1696
9	rs13292181	79282054	1.19	0.311838986457593	3.19	0.341098255896361	0.270417626877006	0.31306782631699	0.1349	0.0718	0.0069	0.0039	0.0198	0.0045	0.0049	0.0153	0.1581	0.0152	0.0132	0.008	0.087	0.0195	0.0074	0.0035	0.0047	0.0867	0.0962	0.007	0.0091	0.0067	0.0249	0.0075	0.0118	0.168
9	rs11145003	79282730	1.19	0.311838986457593	3.19	0.341098255896361	0.269083569902257	0.302762128271929	0.1349	0.0718	0.0068	0.0039	0.0198	0.0044	0.0049	0.0153	0.1582	0.0152	0.0132	0.008	0.0869	0.0195	0.0074	0.0035	0.0046	0.0868	0.0962	0.007	0.0091	0.0067	0.0251	0.0075	0.0118	0.168
9	rs669296	79297906	1.19	0.311838986457593	3.19	0.341098255896361	0.267936384801825	0.249133419373995	0.1349	0.0719	0.0067	0.0039	0.02	0.0044	0.0049	0.0153	0.1582	0.015	0.0132	0.0079	0.0871	0.0194	0.0073	0.0033	0.0045	0.0871	0.0966	0.0071	0.0091	0.0066	0.0252	0.0074	0.0119	0.1678
9	rs476612	79300111	1.19	0.311838986457593	3.22	0.299593947381755	0.274534065032756	0.243874340919409	0.1348	0.072	0.0067	0.0038	0.02	0.0044	0.0048	0.0152	0.158	0.015	0.0132	0.0079	0.0872	0.0194	0.0072	0.0033	0.0045	0.0873	0.0967	0.007	0.0092	0.0066	0.0253	0.0074	0.0119	0.1678
9	rs11145008	79304835	1.18	0.345943801679723	3.22	0.299593947381755	0.674014107403956	0.185952958339467	0.1331	0.0721	0.0066	0.0038	0.0205	0.004	0.0048	0.0149	0.1575	0.0151	0.0127	0.0075	0.0881	0.0194	0.0071	0.0027	0.0041	0.0879	0.099	0.0072	0.0095	0.0063	0.0261	0.0075	0.0118	0.167
9	rs583986	79306257	1.18	0.345943801679723	3.22	0.299593947381755	0.701873655929022	0.167620352585726	0.133	0.0721	0.0066	0.0038	0.0205	0.004	0.0048	0.0149	0.1574	0.0152	0.0127	0.0075	0.0882	0.0194	0.0071	0.0027	0.0041	0.0879	0.0991	0.0072	0.0095	0.0063	0.0262	0.0075	0.0118	0.1669
9	rs10512060	79306574	1.18	0.345943801679723	3.22	0.299593947381755	0.700398673752826	0.162630296000759	0.133	0.0721	0.0066	0.0038	0.0205	0.004	0.0048	0.0149	0.1574	0.0152	0.0127	0.0075	0.0882	0.0194	0.0071	0.0027	0.0041	0.0879	0.0992	0.0072	0.0095	0.0063	0.0262	0.0075	0.0118	0.1669
9	rs10869796	79306790	1.18	0.345943801679723	3.22	0.299593947381755	0.695761528530998	0.158078914483586	0.133	0.0721	0.0066	0.0038	0.0205	0.004	0.0048	0.0149	0.1574	0.0152	0.0127	0.0075	0.0882	0.0194	0.0071	0.0027	0.0041	0.0879	0.0992	0.0072	0.0095	0.0063	0.0262	0.0075	0.0117	0.1669
9	rs117609332	79312705	1.17	0.382518045708746	3.23	0.286575202599778	0.688868205958763	0.15971987726673	0.133	0.0719	0.0065	0.0037	0.0206	0.0039	0.0047	0.0148	0.1571	0.0152	0.0127	0.0074	0.0887	0.0194	0.0071	0.0027	0.004	0.0883	0.0999	0.0073	0.0097	0.0063	0.0261	0.0073	0.0117	0.1665
9	rs117394286	79314699	1.17	0.382518045708746	3.23	0.286575202599778	0.681350181545179	0.152811369324304	0.133	0.0718	0.0065	0.0037	0.0206	0.0039	0.0046	0.0148	0.157	0.0152	0.0126	0.0074	0.0889	0.0194	0.0072	0.0026	0.0039	0.0885	0.1001	0.0073	0.0097	0.0063	0.0261	0.0073	0.0117	0.1664
9	rs10521474	79318119	1.17	0.382518045708746	3.21	0.313017210102667	0.687551711383783	0.174954125875564	0.133	0.0718	0.0065	0.0037	0.0206	0.0039	0.0046	0.0148	0.157	0.0152	0.0126	0.0073	0.089	0.0192	0.0072	0.0027	0.0039	0.0887	0.1007	0.0073	0.0098	0.0063	0.026	0.0073	0.0116	0.1663
9	rs4745571	79318367	1.17	0.382518045708746	3.21	0.313017210102667	0.692604392311986	0.180777988392903	0.133	0.0718	0.0065	0.0037	0.0206	0.0039	0.0046	0.0148	0.157	0.0152	0.0126	0.0073	0.0889	0.0192	0.0072	0.0026	0.0039	0.0888	0.1007	0.0073	0.0098	0.0063	0.026	0.0073	0.0116	0.1663
9	rs561970	79318677	1.17	0.382518045708746	3.22	0.299593947381755	0.690332299589775	0.178561187598278	0.133	0.0718	0.0065	0.0037	0.0206	0.0039	0.0046	0.0148	0.157	0.0152	0.0126	0.0073	0.0889	0.0192	0.0072	0.0026	0.0039	0.0888	0.1007	0.0073	0.0098	0.0063	0.0261	0.0073	0.0116	0.1662
9	rs56261747	79318812	1.17	0.382518045708746	3.22	0.299593947381755	0.690112596877034	0.178561187598278	0.133	0.0718	0.0065	0.0037	0.0206	0.0039	0.0046	0.0148	0.157	0.0152	0.0126	0.0073	0.0889	0.0192	0.0072	0.0026	0.0039	0.0888	0.1007	0.0073	0.0098	0.0063	0.0261	0.0073	0.0116	0.1662
9	rs41288767	79318824	1.17	0.382518045708746	3.22	0.299593947381755	0.690185827638182	0.178561187598278	0.133	0.0718	0.0065	0.0037	0.0206	0.0039	0.0046	0.0148	0.157	0.0152	0.0126	0.0073	0.0889	0.0192	0.0072	0.0026	0.0039	0.0888	0.1007	0.0073	0.0098	0.0063	0.0261	0.0073	0.0116	0.1662
9	rs620552	79318998	1.17	0.382518045708746	3.22	0.299593947381755	0.690478785446266	0.179064177769424	0.133	0.0718	0.0065	0.0037	0.0206	0.0039	0.0046	0.0148	0.157	0.0152	0.0126	0.0073	0.0889	0.0192	0.0072	0.0026	0.0039	0.0888	0.1007	0.0073	0.0098	0.0063	0.0261	0.0073	0.0116	0.1662
9	rs3739523	79319874	1.17	0.382518045708746	3.22	0.299593947381755	0.673651862961871	0.17018459656638	0.1331	0.0718	0.0065	0.0037	0.0206	0.0039	0.0046	0.0148	0.157	0.0152	0.0126	0.0073	0.0889	0.0192	0.0072	0.0026	0.0039	0.0888	0.1007	0.0073	0.0098	0.0063	0.0261	0.0073	0.0118	0.1662
9	rs3739524	79320095	1.17	0.382518045708746	3.22	0.299593947381755	0.669817461803461	0.167817118247323	0.1331	0.0718	0.0065	0.0037	0.0206	0.0039	0.0046	0.0148	0.157	0.0152	0.0126	0.0073	0.0889	0.0192	0.0072	0.0026	0.0039	0.0888	0.1007	0.0073	0.0098	0.0063	0.0261	0.0073	0.0118	0.1662
9	rs512110	79320640	1.17	0.382518045708746	3.22	0.299593947381755	0.668950664285243	0.167620352585726	0.1331	0.0718	0.0065	0.0037	0.0206	0.0039	0.0046	0.0148	0.157	0.0152	0.0126	0.0073	0.0889	0.0192	0.0072	0.0026	0.0039	0.0888	0.1007	0.0073	0.0098	0.0063	0.0261	0.0073	0.0118	0.1662
9	rs2077181	79320847	1.17	0.382518045708746	3.22	0.299593947381755	0.662969176045184	0.178058685953681	0.1331	0.0717	0.0065	0.0037	0.0206	0.0039	0.0046	0.0147	0.1569	0.0152	0.0126	0.0073	0.089	0.0191	0.0072	0.0026	0.0039	0.0893	0.1007	0.0073	0.0097	0.0063	0.0261	0.0072	0.0118	0.1661
9	rs114221706	79320991	1.17	0.382518045708746	3.22	0.299593947381755	0.662969176045184	0.178963540689277	0.1331	0.0717	0.0065	0.0037	0.0206	0.0039	0.0046	0.0147	0.1569	0.0152	0.0126	0.0073	0.089	0.0191	0.0072	0.0026	0.0039	0.0893	0.1007	0.0073	0.0097	0.0063	0.0261	0.0072	0.0118	0.1661
9	rs517634	79321276	1.17	0.382518045708746	3.22	0.299593947381755	0.658015086473929	0.182396111102832	0.1331	0.0717	0.0065	0.0037	0.0205	0.0039	0.0046	0.0147	0.157	0.0152	0.0126	0.0073	0.089	0.0191	0.0072	0.0026	0.0039	0.0893	0.1006	0.0073	0.0097	0.0063	0.0261	0.0072	0.0117	0.1662
9	rs577993	79321871	1.17	0.382518045708746	3.22	0.299593947381755	0.625419527339008	0.205558147020254	0.1333	0.0718	0.0065	0.0037	0.0204	0.0039	0.0045	0.0147	0.157	0.015	0.0126	0.0073	0.0892	0.0191	0.0072	0.0025	0.0039	0.0893	0.1002	0.0073	0.0097	0.0063	0.0261	0.007	0.0118	0.1666
9	rs683866	79322068	1.17	0.382518045708746	3.22	0.299593947381755	0.533408339177627	0.212984867336905	0.1333	0.0718	0.0063	0.0035	0.0202	0.0039	0.0045	0.0147	0.157	0.015	0.0126	0.0073	0.0891	0.0191	0.0072	0.0026	0.0038	0.0906	0.0998	0.0073	0.0097	0.0063	0.0261	0.007	0.0118	0.1666
9	rs680775	79322674	1.17	0.382518045708746	3.22	0.299593947381755	0.505158558521488	0.237765735486147	0.1333	0.0717	0.0063	0.0035	0.0201	0.0039	0.0046	0.0148	0.1572	0.0149	0.0126	0.0073	0.0893	0.0191	0.0072	0.0026	0.0038	0.0906	0.0992	0.0073	0.0098	0.0063	0.0261	0.0068	0.0118	0.1669
9	rs11145016	79322710	1.17	0.382518045708746	3.22	0.299593947381755	0.505031827348103	0.237876357464678	0.1333	0.0717	0.0063	0.0035	0.0201	0.0039	0.0046	0.0148	0.1572	0.0149	0.0126	0.0073	0.0893	0.0191	0.0072	0.0026	0.0038	0.0906	0.0992	0.0073	0.0098	0.0063	0.0261	0.0068	0.0118	0.1669
9	rs41288771	79322921	1.17	0.382518045708746	3.22	0.299593947381755	0.504081829627653	0.23998130709183	0.1333	0.0717	0.0063	0.0035	0.0201	0.0039	0.0046	0.0148	0.1572	0.0149	0.0126	0.0073	0.0893	0.0191	0.0072	0.0026	0.0038	0.0906	0.0992	0.0073	0.0097	0.0063	0.0261	0.0068	0.0118	0.1669
9	rs530978	79324179	1.17	0.382518045708746	3.23	0.286575202599778	0.501805336830488	0.253411363149183	0.1333	0.0717	0.0063	0.0035	0.0201	0.0039	0.0046	0.0148	0.1572	0.0149	0.0125	0.0073	0.0894	0.0191	0.0072	0.0026	0.0038	0.0907	0.0993	0.0073	0.0095	0.0063	0.0262	0.0068	0.0117	0.167
9	rs41289953	79324408	1.17	0.382518045708746	3.23	0.286575202599778	0.501931678891825	0.253524251043668	0.1333	0.0717	0.0063	0.0035	0.0201	0.0039	0.0046	0.0148	0.1572	0.0149	0.0125	0.0073	0.0894	0.0191	0.0072	0.0026	0.0038	0.0907	0.0993	0.0073	0.0095	0.0063	0.0262	0.0068	0.0117	0.167
9	rs557352	79324741	1.17	0.382518045708746	3.23	0.286575202599778	0.501805336830488	0.254314910087115	0.1333	0.0717	0.0063	0.0035	0.0201	0.0039	0.0046	0.0148	0.1572	0.0149	0.0125	0.0073	0.0894	0.0191	0.0072	0.0026	0.0038	0.0907	0.0993	0.0073	0.0095	0.0063	0.0262	0.0068	0.0117	0.167
9	rs11145017	79324955	1.17	0.382518045708746	3.23	0.286575202599778	0.501805336830488	0.253863009859626	0.1333	0.0717	0.0063	0.0035	0.0201	0.0039	0.0046	0.0148	0.1572	0.0149	0.0125	0.0073	0.0894	0.0191	0.0072	0.0026	0.0038	0.0907	0.0993	0.0073	0.0095	0.0063	0.0262	0.0068	0.0117	0.167
9	rs11145022	79329857	1.17	0.382518045708746	3.23	0.286575202599778	0.510431336228256	0.239094288042462	0.1332	0.0716	0.0064	0.0035	0.02	0.0039	0.0045	0.0148	0.1572	0.0149	0.0125	0.0073	0.0894	0.0191	0.0073	0.0026	0.0038	0.0907	0.0993	0.0072	0.0096	0.0062	0.0263	0.0068	0.0117	0.1668
9	rs17180997	79331065	1.17	0.382518045708746	3.24	0.273955600409011	0.509094782373186	0.236549984969912	0.1332	0.0716	0.0064	0.0035	0.02	0.0039	0.0045	0.0149	0.1572	0.0149	0.0125	0.0073	0.0894	0.0191	0.0073	0.0026	0.0038	0.0908	0.0993	0.0072	0.0096	0.0062	0.0263	0.0068	0.0117	0.1668
9	rs7026237	79338123	1.17	0.382518045708746	3.24	0.273955600409011	0.493062032076136	0.203872956522055	0.1326	0.0714	0.0066	0.0035	0.0202	0.0041	0.0045	0.0151	0.1571	0.0151	0.0126	0.0074	0.0892	0.0191	0.0072	0.0028	0.004	0.091	0.099	0.0072	0.0098	0.0061	0.0267	0.0067	0.0117	0.1661
9	rs10869805	79340206	1.17	0.382518045708746	3.24	0.273955600409011	0.528282329483562	0.208518330387041	0.1325	0.0713	0.0066	0.0035	0.0202	0.0041	0.0046	0.0152	0.1571	0.0151	0.0126	0.0074	0.0892	0.0191	0.0074	0.0028	0.004	0.0909	0.099	0.0072	0.0098	0.0061	0.0266	0.0067	0.0117	0.1661
9	rs113689256	79344013	1.17	0.382518045708746	3.24	0.273955600409011	0.538557803342488	0.203978145198767	0.1324	0.0713	0.0066	0.0035	0.0202	0.0041	0.0046	0.0151	0.157	0.0151	0.0126	0.0074	0.0892	0.0191	0.0074	0.0028	0.004	0.0908	0.0991	0.0072	0.0098	0.006	0.0267	0.0067	0.0116	0.1662
9	rs11145034	79354432	1.17	0.382518045708746	3.24	0.273955600409011	0.598447241218651	0.200202812698414	0.1322	0.0714	0.0067	0.0034	0.0203	0.0042	0.0047	0.0149	0.1561	0.015	0.0124	0.0074	0.0899	0.0192	0.0073	0.0029	0.004	0.0905	0.0994	0.0072	0.0096	0.0061	0.027	0.0068	0.0118	0.1665
9	rs77501457	79360956	1.16	0.421630287221885	3.24	0.273955600409011	0.638296596059883	0.196139671571806	0.132	0.0714	0.0067	0.0033	0.0203	0.0042	0.0047	0.0149	0.1556	0.015	0.0123	0.0074	0.0901	0.0193	0.0072	0.0029	0.004	0.0903	0.0996	0.0072	0.0096	0.0061	0.0272	0.0069	0.0118	0.1666
9	rs12349206	79363674	1.16	0.421630287221885	3.24	0.273955600409011	0.648727012260057	0.201144429922278	0.1319	0.0714	0.0067	0.0033	0.0203	0.0043	0.0047	0.0149	0.1555	0.015	0.0123	0.0074	0.0902	0.0193	0.0072	0.0029	0.004	0.0903	0.0996	0.0072	0.0096	0.0061	0.0273	0.0069	0.0118	0.1666
9	rs9696512	79366824	1.16	0.421630287221885	3.24	0.273955600409011	0.683608997556449	0.200098280091816	0.1319	0.0714	0.0067	0.0032	0.0203	0.0042	0.0047	0.0149	0.1557	0.015	0.0122	0.0075	0.0902	0.0193	0.0073	0.0029	0.004	0.0901	0.0995	0.0071	0.0096	0.0061	0.0273	0.0068	0.0119	0.1668
9	rs79251874	79371255	1.16	0.421630287221885	3.24	0.273955600409011	0.645312712450861	0.186769247482587	0.1316	0.0712	0.0068	0.0033	0.0205	0.0042	0.0048	0.015	0.1549	0.015	0.0123	0.0077	0.0909	0.0192	0.0074	0.0031	0.0041	0.0901	0.099	0.007	0.0096	0.006	0.0274	0.0067	0.012	0.1673
9	rs113830752	79373589	1.16	0.421630287221885	3.24	0.273955600409011	0.636671588554156	0.183714477515558	0.1315	0.0711	0.0068	0.0033	0.0205	0.0042	0.0048	0.015	0.1546	0.015	0.0124	0.0077	0.091	0.0191	0.0075	0.0031	0.0042	0.09	0.099	0.007	0.0096	0.006	0.0274	0.0067	0.012	0.1674
9	rs7038114	79382773	1.16	0.421630287221885	3.24	0.273955600409011	0.618851758034571	0.178460648163086	0.1313	0.0709	0.0068	0.0033	0.0206	0.0042	0.0048	0.0151	0.1539	0.0149	0.0125	0.0078	0.0913	0.019	0.0076	0.0032	0.0043	0.09	0.0988	0.007	0.0097	0.0059	0.0274	0.0066	0.0121	0.1678
9	rs78791104	79385790	1.15	0.46334549806667	3.24	0.273955600409011	0.638932982219246	0.177857822252424	0.1314	0.0707	0.0068	0.0033	0.0206	0.0043	0.0048	0.0151	0.1537	0.0149	0.0125	0.0078	0.0916	0.019	0.0076	0.0032	0.0043	0.0897	0.0989	0.007	0.0097	0.0059	0.0275	0.0066	0.0121	0.1679
9	rs615037	79386445	1.15	0.46334549806667	3.24	0.273955600409011	0.641410561774274	0.175553532120701	0.1314	0.0707	0.0068	0.0033	0.0206	0.0043	0.0048	0.015	0.1537	0.0149	0.0125	0.0078	0.0917	0.019	0.0076	0.0032	0.0043	0.0897	0.0988	0.007	0.0097	0.0059	0.0275	0.0066	0.012	0.168
9	rs57406161	79387472	1.15	0.46334549806667	3.24	0.273955600409011	0.622481066386913	0.162338419146868	0.1313	0.0707	0.0068	0.0033	0.0206	0.0043	0.0048	0.015	0.1536	0.0149	0.0125	0.0078	0.0917	0.019	0.0076	0.0032	0.0043	0.0897	0.0987	0.007	0.0097	0.0059	0.0275	0.0066	0.0122	0.168
9	rs73460275	79392717	1.15	0.46334549806667	3.24	0.273955600409011	0.637165956242066	0.130951656068962	0.1309	0.0707	0.0068	0.0033	0.0206	0.0043	0.0049	0.0151	0.1533	0.0149	0.0126	0.0078	0.0917	0.0194	0.0076	0.0032	0.0043	0.0895	0.0985	0.007	0.0098	0.0059	0.0276	0.0066	0.0123	0.168
9	rs7861307	79395872	1.15	0.46334549806667	3.24	0.273955600409011	0.559721589477562	0.123033788456447	0.1307	0.071	0.0067	0.0035	0.0206	0.0045	0.0049	0.0153	0.1515	0.015	0.0126	0.0079	0.0921	0.0194	0.0077	0.0033	0.0046	0.0898	0.0979	0.0071	0.0099	0.006	0.0279	0.0068	0.0124	0.1677
9	rs7864683	79396072	1.15	0.46334549806667	3.24	0.273955600409011	0.562919213484826	0.118406938826225	0.1313	0.0709	0.0066	0.0035	0.0206	0.0045	0.0049	0.0154	0.1512	0.015	0.0126	0.0079	0.0923	0.0194	0.0077	0.0033	0.0046	0.0893	0.098	0.0071	0.0099	0.006	0.0278	0.0069	0.0125	0.1676
9	rs12237165	79400055	1.15	0.46334549806667	3.24	0.273955600409011	0.491684982667256	0.113335520158137	0.1315	0.0712	0.0067	0.0036	0.0206	0.0044	0.0048	0.0155	0.1508	0.0149	0.0125	0.008	0.0922	0.0193	0.0077	0.0033	0.0046	0.0894	0.0974	0.0071	0.0099	0.006	0.028	0.007	0.0124	0.1679
9	rs11998737	79401745	1.15	0.46334549806667	3.24	0.273955600409011	0.479869702217542	0.113165088611038	0.1315	0.0712	0.0067	0.0036	0.0206	0.0044	0.0048	0.0155	0.1507	0.0149	0.0125	0.008	0.0923	0.0193	0.0077	0.0033	0.0046	0.0894	0.0973	0.0072	0.0099	0.006	0.028	0.007	0.0124	0.1679
9	rs10869820	79404589	1.15	0.46334549806667	3.24	0.273955600409011	0.448427500040699	0.113335520158137	0.1315	0.0712	0.0067	0.0036	0.0206	0.0044	0.0047	0.0156	0.1505	0.0148	0.0125	0.008	0.0922	0.0192	0.0077	0.0033	0.0046	0.0897	0.0973	0.0072	0.0099	0.0061	0.0281	0.007	0.0123	0.1679
9	rs10781380	79408144	1.15	0.46334549806667	3.24	0.273955600409011	0.380889641150425	0.122506652000453	0.1319	0.0711	0.0068	0.0036	0.0207	0.0044	0.0047	0.0159	0.15	0.0148	0.0125	0.0083	0.0912	0.0192	0.0076	0.0035	0.0048	0.0899	0.0975	0.0073	0.0099	0.0061	0.0281	0.0071	0.0124	0.1674
9	rs9792494	79411492	1.15	0.46334549806667	3.24	0.273955600409011	0.381441086611418	0.0904559840929823	0.1316	0.0712	0.0069	0.0038	0.0209	0.0041	0.0047	0.0161	0.1498	0.0148	0.0126	0.0083	0.0903	0.0191	0.0078	0.0035	0.0049	0.0901	0.0974	0.0074	0.0101	0.0062	0.0282	0.007	0.0124	0.167
9	rs11145075	79414574	1.15	0.46334549806667	3.23	0.286575202599778	0.382158571038061	0.0885125145235343	0.1314	0.0713	0.007	0.0038	0.021	0.004	0.0048	0.0162	0.1496	0.0148	0.0127	0.0084	0.0894	0.0192	0.008	0.0036	0.005	0.0902	0.0973	0.0074	0.0102	0.0063	0.0282	0.0071	0.0125	0.1669
9	rs72732651	79416985	1.15	0.46334549806667	3.24	0.273955600409011	0.403205513841808	0.0923374721587286	0.1313	0.0713	0.0071	0.0038	0.0211	0.004	0.0048	0.0162	0.1495	0.0148	0.0128	0.0085	0.089	0.0192	0.0081	0.0036	0.005	0.0903	0.0973	0.0075	0.0103	0.0064	0.0282	0.0071	0.0124	0.1668
9	rs118062537	79418127	1.15	0.46334549806667	3.24	0.273955600409011	0.404681897138679	0.0919442287562431	0.1313	0.0713	0.0071	0.0038	0.0211	0.004	0.0048	0.0163	0.1494	0.0148	0.0128	0.0085	0.0889	0.0192	0.0081	0.0036	0.0051	0.0903	0.0972	0.0075	0.0103	0.0064	0.0282	0.0071	0.0124	0.1668
9	rs17787449	79418448	1.15	0.46334549806667	3.25	0.261729658797372	0.404454584987348	0.0908466920878404	0.1313	0.0713	0.0071	0.0038	0.0211	0.004	0.0048	0.0163	0.1494	0.0148	0.0128	0.0085	0.0889	0.0192	0.0081	0.0036	0.0051	0.0903	0.0972	0.0075	0.0103	0.0064	0.0282	0.0071	0.0124	0.1668
9	rs17723039	79420976	1.15	0.46334549806667	3.26	0.249891789602986	0.413999295867315	0.0941549343395938	0.1312	0.0713	0.0071	0.0038	0.0211	0.004	0.0047	0.0162	0.1494	0.0148	0.0128	0.0085	0.0888	0.0192	0.0081	0.0036	0.0051	0.0903	0.0972	0.0075	0.0103	0.0064	0.0282	0.0071	0.0124	0.1667
9	rs62568061	79424007	1.15	0.46334549806667	3.27	0.2384362992664	0.427034663733868	0.0917086021624525	0.1311	0.0714	0.0072	0.0038	0.0212	0.004	0.0047	0.0162	0.1493	0.0148	0.0128	0.0085	0.0886	0.0193	0.0082	0.0036	0.0051	0.0904	0.0972	0.0075	0.0104	0.0064	0.0283	0.0071	0.0124	0.1667
9	rs10521470	79425692	1.15	0.46334549806667	3.27	0.2384362992664	0.427209826416395	0.0761886257580679	0.1311	0.0714	0.0072	0.0038	0.0212	0.004	0.0046	0.0162	0.1492	0.0148	0.0128	0.0085	0.0885	0.0193	0.0082	0.0037	0.0052	0.0905	0.0972	0.0075	0.0104	0.0064	0.0283	0.0071	0.0124	0.1667
9	rs10781382	79426642	1.15	0.46334549806667	3.27	0.2384362992664	0.451122843920431	0.083993131630829	0.131	0.0714	0.0073	0.0038	0.0213	0.004	0.0046	0.0162	0.1492	0.0148	0.0128	0.0085	0.0885	0.0193	0.0082	0.0037	0.0052	0.0905	0.0972	0.0075	0.0104	0.0064	0.0283	0.0071	0.0124	0.1666
9	rs10781383	79429425	1.15	0.46334549806667	3.27	0.2384362992664	0.479746070533259	0.0839173532368919	0.1309	0.0714	0.0074	0.0039	0.0212	0.0041	0.0046	0.0162	0.1491	0.0148	0.0128	0.0086	0.0883	0.0194	0.0083	0.0037	0.0052	0.0905	0.0972	0.0076	0.0104	0.0064	0.0284	0.0072	0.0124	0.1666
9	rs74851247	79434362	1.15	0.46334549806667	3.26	0.249891789602986	0.533928737603162	0.12347371658038	0.1309	0.0714	0.0074	0.004	0.0212	0.0041	0.0046	0.0163	0.1489	0.0148	0.0126	0.0086	0.0882	0.0194	0.0083	0.0036	0.0053	0.0905	0.0971	0.0076	0.0104	0.0064	0.0283	0.0073	0.0124	0.1666
9	rs73462307	79437366	1.15	0.46334549806667	3.26	0.249891789602986	0.552888881429352	0.119361731469192	0.1309	0.0714	0.0074	0.004	0.0212	0.0041	0.0046	0.0163	0.149	0.0148	0.0126	0.0086	0.0881	0.0194	0.0083	0.0036	0.0053	0.0905	0.097	0.0076	0.0104	0.0064	0.0283	0.0073	0.0124	0.1666
9	rs11792292	79440805	1.15	0.46334549806667	3.25	0.261729658797372	0.580455261459969	0.139695333273199	0.1309	0.0714	0.0073	0.004	0.0212	0.0041	0.0047	0.0163	0.149	0.0148	0.0126	0.0086	0.0881	0.0194	0.0084	0.0036	0.0053	0.0905	0.0971	0.0075	0.0104	0.0064	0.0283	0.0073	0.0124	0.1665
9	rs10869838	79451775	1.16	0.421630287221885	3.22	0.299593947381755	0.689453676488577	0.170877291106664	0.13	0.072	0.0074	0.0042	0.0214	0.0043	0.0048	0.0163	0.1478	0.0148	0.0124	0.0089	0.0876	0.0198	0.0087	0.004	0.0055	0.0909	0.0966	0.0074	0.0106	0.0066	0.0277	0.0074	0.0126	0.1663
9	rs7853555	79453107	1.14	0.507725131913635	3.2	0.326850259155197	1.6753194690313	0.336070644071642	0.1227	0.073	0.0096	0.0045	0.0228	0.0047	0.0058	0.0166	0.1434	0.0148	0.013	0.0107	0.0826	0.0195	0.0112	0.0056	0.0062	0.0927	0.0966	0.0072	0.0108	0.0082	0.0288	0.0083	0.0143	0.1622
9	rs10781385	79454301	1.14	0.507725131913635	3.2	0.326850259155197	1.75877123635584	0.38166914454775	0.1219	0.0735	0.0096	0.0045	0.0229	0.0048	0.0058	0.0166	0.1432	0.0148	0.0127	0.0108	0.082	0.0195	0.0112	0.0057	0.0062	0.0931	0.0972	0.0071	0.0108	0.0083	0.0292	0.0087	0.0143	0.1615
9	rs12000391	79454501	1.14	0.507725131913635	3.2	0.326850259155197	1.71023366205237	0.372013357969827	0.1217	0.0737	0.0097	0.0045	0.023	0.0048	0.0058	0.0165	0.1431	0.0146	0.0127	0.0108	0.0819	0.0195	0.0109	0.0057	0.0063	0.0932	0.0974	0.007	0.0108	0.0083	0.0293	0.0087	0.0143	0.1618
9	rs57844897	79455165	1.13	0.554827224596281	3.2	0.326850259155197	1.88406223582929	0.338162932219285	0.1211	0.0738	0.0095	0.0043	0.0231	0.0047	0.0058	0.0164	0.1428	0.0146	0.0127	0.0106	0.0818	0.0197	0.0109	0.0057	0.0066	0.0941	0.0969	0.0069	0.0105	0.0085	0.0294	0.0087	0.0144	0.1624
9	rs10781386	79455225	1.13	0.554827224596281	3.19	0.341098255896361	1.9699120077694	0.336070644071642	0.1212	0.0738	0.0095	0.0043	0.0232	0.0047	0.0058	0.0163	0.1428	0.0146	0.0126	0.0106	0.0817	0.0197	0.0109	0.0057	0.0066	0.0943	0.097	0.0069	0.0105	0.0085	0.0294	0.0087	0.0144	0.1622
9	rs12685440	79459478	1.13	0.554827224596281	3.19	0.341098255896361	2.32013185842932	0.338655782682718	0.1208	0.0749	0.0091	0.0038	0.0235	0.0042	0.0052	0.0162	0.1424	0.0143	0.0121	0.0103	0.0821	0.0197	0.011	0.0056	0.0062	0.0957	0.0975	0.0066	0.0103	0.0087	0.0301	0.0087	0.0142	0.1629
9	rs17785193	79460804	1.13	0.554827224596281	3.19	0.341098255896361	2.41631995254836	0.350048326218706	0.1208	0.0749	0.0091	0.0038	0.0235	0.0042	0.0052	0.0162	0.1426	0.0143	0.0121	0.0104	0.082	0.0197	0.011	0.0056	0.0062	0.0955	0.0975	0.0065	0.0103	0.0087	0.0301	0.0087	0.0142	0.1632
9	rs78849969	79461163	1.13	0.554827224596281	3.18	0.355766254763284	2.41395924990466	0.352788644729555	0.1208	0.0748	0.0091	0.0038	0.0235	0.0042	0.0052	0.0162	0.1426	0.0143	0.0121	0.0104	0.0821	0.0196	0.011	0.0056	0.0062	0.0955	0.0973	0.0065	0.0103	0.0087	0.0301	0.0087	0.0142	0.1632
9	rs11145104	79466610	1.13	0.554827224596281	3.18	0.355766254763284	2.72149271236591	0.42162148869977	0.1206	0.0747	0.0091	0.0037	0.0237	0.004	0.0052	0.0162	0.1433	0.0142	0.012	0.0105	0.0824	0.0196	0.0111	0.0055	0.0061	0.0955	0.0975	0.0064	0.0103	0.0088	0.0301	0.0086	0.014	0.1632
9	rs6560553	79466888	1.13	0.554827224596281	3.18	0.355766254763284	2.7310497347117	0.425426289504591	0.1205	0.0747	0.0091	0.0037	0.0237	0.004	0.0052	0.0162	0.1433	0.0142	0.012	0.0105	0.0822	0.0196	0.0111	0.0055	0.0061	0.0956	0.0976	0.0064	0.0103	0.0088	0.0301	0.0086	0.0141	0.1632
9	rs1361857	79467459	1.13	0.554827224596281	3.17	0.370859203571921	2.42908027081447	0.850127053893421	0.1214	0.0745	0.0091	0.0035	0.0235	0.0039	0.0053	0.0161	0.1434	0.0142	0.012	0.0109	0.0817	0.0194	0.011	0.0054	0.0059	0.0954	0.0969	0.006	0.0099	0.0088	0.03	0.0105	0.0141	0.1634
9	rs73653229	79467863	1.13	0.554827224596281	3.17	0.370859203571921	2.14983891496562	0.728618360762065	0.1219	0.0741	0.009	0.0035	0.0237	0.0037	0.0052	0.016	0.1436	0.0141	0.012	0.0109	0.0817	0.0192	0.0104	0.0052	0.0059	0.0951	0.0969	0.0061	0.0099	0.0089	0.0299	0.0105	0.0142	0.1645
9	rs6560555	79469334	1.13	0.554827224596281	3.17	0.370859203571921	1.81927124128879	0.782853666006665	0.1217	0.074	0.0089	0.0035	0.0235	0.0036	0.0051	0.0161	0.1439	0.0141	0.0121	0.011	0.0817	0.0191	0.0104	0.0052	0.0058	0.0947	0.0969	0.0069	0.0098	0.0091	0.0299	0.0105	0.0147	0.1641
9	rs58424360	79470845	1.13	0.554827224596281	3.17	0.370859203571921	1.65000245042063	0.753289155642238	0.1219	0.074	0.0087	0.0035	0.0235	0.0036	0.0051	0.0161	0.144	0.0142	0.0121	0.0109	0.082	0.0191	0.0102	0.0051	0.0058	0.0948	0.0959	0.0074	0.0097	0.0093	0.0299	0.0105	0.0147	0.1642
9	rs77764729	79471439	1.14	0.507725131913635	3.17	0.370859203571921	1.54057817943461	0.661589962368176	0.1222	0.0735	0.0085	0.0035	0.0235	0.0035	0.0051	0.0161	0.1442	0.0142	0.012	0.0108	0.0821	0.0191	0.0101	0.005	0.0058	0.0952	0.0957	0.0075	0.0096	0.0093	0.03	0.0105	0.0148	0.1646
9	rs4745588	79471562	1.14	0.507725131913635	3.18	0.355766254763284	1.54727439646348	0.665258724059235	0.1223	0.0735	0.0085	0.0035	0.0235	0.0035	0.0051	0.016	0.1442	0.0142	0.012	0.0108	0.0821	0.0191	0.0101	0.005	0.0058	0.0952	0.0957	0.0075	0.0096	0.0093	0.03	0.0105	0.0148	0.1647
9	rs13296234	79477390	1.14	0.507725131913635	3.19	0.341098255896361	1.33123538686175	0.657047177575588	0.1232	0.0732	0.0084	0.0034	0.0233	0.0033	0.0049	0.0159	0.1445	0.0142	0.012	0.0107	0.0816	0.0192	0.01	0.0049	0.0057	0.0957	0.0953	0.008	0.0093	0.0094	0.0296	0.0103	0.0148	0.1651
9	rs10116340	79477693	1.14	0.507725131913635	3.19	0.341098255896361	1.34162337267332	0.706064994707876	0.1232	0.0732	0.0084	0.0034	0.0233	0.0033	0.0049	0.0159	0.1446	0.0142	0.012	0.0107	0.0816	0.0192	0.01	0.0049	0.0057	0.0958	0.0952	0.0081	0.0093	0.0094	0.0296	0.0103	0.0148	0.1651
9	rs57874200	79483520	1.15	0.46334549806667	3.19	0.341098255896361	1.12168862598084	0.505979680037413	0.1242	0.073	0.0082	0.0034	0.0233	0.0033	0.0049	0.0157	0.1448	0.0142	0.012	0.0104	0.0812	0.0193	0.0099	0.0047	0.0055	0.0962	0.0949	0.008	0.0092	0.0093	0.0293	0.0102	0.0149	0.1666
9	rs12342344	79488840	1.16	0.421630287221885	3.19	0.341098255896361	0.900590617381572	0.307183351358197	0.1264	0.0728	0.0077	0.0032	0.0234	0.0031	0.0048	0.0154	0.1453	0.0141	0.0119	0.0097	0.0808	0.0193	0.0096	0.0043	0.0052	0.0968	0.0937	0.008	0.0088	0.0089	0.029	0.01	0.0149	0.169
9	rs113923161	79489280	1.16	0.421630287221885	3.19	0.341098255896361	0.902152713719612	0.314152251697365	0.1262	0.0728	0.0079	0.0033	0.0234	0.0031	0.0047	0.0154	0.1453	0.0142	0.0119	0.0096	0.0807	0.0193	0.0096	0.0043	0.0052	0.0969	0.0936	0.0081	0.0088	0.0089	0.029	0.01	0.0149	0.169
9	rs77474412	79492615	1.17	0.382518045708746	3.19	0.341098255896361	0.788435498942803	0.179366206051201	0.1263	0.0726	0.0076	0.0033	0.0236	0.0031	0.0046	0.0155	0.1457	0.0143	0.012	0.0092	0.08	0.0193	0.0094	0.0046	0.0051	0.0978	0.0929	0.0083	0.0086	0.0088	0.0293	0.0099	0.0152	0.169
9	rs6560559	79504918	1.17	0.382518045708746	3.19	0.341098255896361	0.660813160537436	0.045505279576202	0.1261	0.0721	0.0069	0.0033	0.0237	0.003	0.0042	0.0157	0.147	0.0146	0.0118	0.0083	0.0785	0.0196	0.0089	0.0043	0.0047	0.1004	0.0919	0.0088	0.0084	0.0087	0.0302	0.0097	0.0159	0.1693
9	rs34919927	79512709	1.17	0.382518045708746	3.19	0.341098255896361	0.653149246610454	0.0540756121789229	0.1264	0.0722	0.0067	0.0032	0.0239	0.0029	0.0041	0.0159	0.1473	0.0148	0.012	0.0079	0.0779	0.019	0.0089	0.0041	0.0045	0.1011	0.0922	0.0089	0.0083	0.0085	0.0304	0.0096	0.0159	0.1694
9	rs12553751	79513254	1.17	0.382518045708746	3.21	0.313017210102667	0.655007783886069	0.0507171370080232	0.1264	0.0722	0.0067	0.0032	0.0239	0.0029	0.0041	0.0159	0.1473	0.0148	0.012	0.0079	0.0778	0.019	0.0089	0.0041	0.0045	0.1011	0.0922	0.009	0.0083	0.0085	0.0304	0.0096	0.0159	0.1695
9	rs1343395	79513833	1.17	0.382518045708746	3.21	0.313017210102667	0.648299777437656	0.0378648650249688	0.1264	0.0722	0.0067	0.0032	0.0239	0.0029	0.0041	0.0159	0.1473	0.0148	0.012	0.0079	0.0777	0.019	0.0089	0.0041	0.0045	0.1011	0.0923	0.009	0.0083	0.0085	0.0304	0.0095	0.0159	0.1695
9	rs79263726	79514651	1.17	0.382518045708746	3.21	0.313017210102667	0.664120347758266	0.102791874711138	0.127	0.0719	0.0067	0.0031	0.0239	0.0029	0.004	0.0159	0.1475	0.0149	0.012	0.0078	0.0777	0.019	0.0089	0.0041	0.0044	0.1008	0.0923	0.009	0.0083	0.0084	0.0304	0.0096	0.0159	0.1695
9	rs2154044	79515295	1.17	0.382518045708746	3.21	0.313017210102667	0.675681559937051	0.0737283500334822	0.1275	0.0712	0.0067	0.003	0.024	0.0029	0.0041	0.016	0.1474	0.0153	0.012	0.0077	0.077	0.0191	0.0089	0.004	0.0039	0.101	0.0928	0.009	0.0085	0.0083	0.0305	0.0097	0.016	0.1695
9	rs2154043	79515389	1.17	0.382518045708746	3.21	0.313017210102667	0.699146026768855	0.0889774124480261	0.1271	0.0711	0.0067	0.003	0.024	0.0029	0.0041	0.016	0.1478	0.0153	0.012	0.0078	0.0768	0.0191	0.0089	0.004	0.0039	0.1009	0.0927	0.009	0.0085	0.0083	0.0305	0.0098	0.0161	0.1696
9	rs944558	79525598	1.17	0.382518045708746	3.24	0.273955600409011	0.902399464275948	0.201144429922278	0.1281	0.0701	0.0068	0.003	0.0241	0.0028	0.0038	0.0163	0.1486	0.0155	0.0122	0.0071	0.0756	0.0198	0.0088	0.0038	0.0038	0.1001	0.0915	0.0093	0.0084	0.0084	0.0308	0.0102	0.0165	0.1703
9	rs12554253	79531868	1.17	0.382518045708746	3.24	0.273955600409011	0.922812016663094	0.232585218397759	0.1282	0.07	0.0068	0.003	0.0242	0.0028	0.0039	0.0163	0.1487	0.0155	0.0122	0.0071	0.0755	0.0198	0.0088	0.0037	0.0038	0.1001	0.0915	0.0093	0.0084	0.0084	0.0308	0.0102	0.0165	0.1703
9	rs17063186	79544474	1.17	0.382518045708746	3.24	0.273955600409011	0.946600942689064	0.238319010462656	0.1283	0.0699	0.0068	0.003	0.0242	0.0029	0.0039	0.0163	0.1486	0.0156	0.0122	0.0072	0.0752	0.0198	0.0088	0.0037	0.0039	0.1001	0.0912	0.0093	0.0084	0.0084	0.0308	0.0103	0.0166	0.1704
9	rs6560564	79546061	1.19	0.311838986457593	3.25	0.261729658797372	1.21446434223604	0.413778954366289	0.1303	0.0685	0.007	0.0031	0.0244	0.003	0.0036	0.0163	0.1476	0.0157	0.0125	0.0071	0.0739	0.0201	0.0083	0.0037	0.0037	0.0997	0.0923	0.0096	0.0087	0.0081	0.0307	0.0107	0.0168	0.1704
9	rs148218899	79546711	1.18	0.345943801679723	3.25	0.261729658797372	1.34615357644055	0.535887583875127	0.1309	0.0681	0.0071	0.0031	0.0245	0.003	0.0035	0.0164	0.1473	0.0157	0.0126	0.007	0.0735	0.0201	0.0082	0.0037	0.0037	0.0997	0.0926	0.0096	0.0088	0.0081	0.0307	0.0108	0.0168	0.1703
9	rs4744813	79547858	1.18	0.345943801679723	3.25	0.261729658797372	1.3520417758427	0.491599493829104	0.131	0.068	0.0071	0.0031	0.0245	0.003	0.0035	0.0164	0.1472	0.0157	0.0126	0.007	0.0734	0.0202	0.0082	0.0037	0.0037	0.0997	0.0926	0.0096	0.0088	0.0081	0.0307	0.0109	0.0168	0.1703
9	rs1888744	79549339	1.18	0.345943801679723	3.25	0.261729658797372	1.31274781243119	0.441134639423571	0.131	0.068	0.0071	0.0031	0.0245	0.003	0.0035	0.0164	0.1472	0.0157	0.0127	0.007	0.0734	0.0202	0.0082	0.0037	0.0037	0.0997	0.0926	0.0096	0.0088	0.008	0.0307	0.0109	0.0168	0.1703
9	rs72736932	79553789	1.18	0.345943801679723	3.25	0.261729658797372	1.2943584940172	0.433195395871847	0.131	0.068	0.0071	0.0031	0.0245	0.003	0.0035	0.0164	0.1472	0.0157	0.0127	0.0071	0.0734	0.0201	0.0082	0.0037	0.0037	0.0997	0.0926	0.0096	0.0088	0.008	0.0307	0.0109	0.0168	0.1704
9	rs72736933	79553840	1.18	0.345943801679723	3.25	0.261729658797372	1.29369337961061	0.433063402151992	0.131	0.068	0.0071	0.0031	0.0245	0.003	0.0035	0.0164	0.1472	0.0157	0.0127	0.0071	0.0734	0.0201	0.0082	0.0037	0.0037	0.0997	0.0926	0.0096	0.0088	0.008	0.0307	0.0109	0.0168	0.1704
9	rs72736937	79561604	1.19	0.311838986457593	3.25	0.261729658797372	1.01254781675593	0.439411207310356	0.1324	0.0676	0.0071	0.0032	0.0245	0.0032	0.0034	0.0166	0.1469	0.0159	0.0128	0.0072	0.0738	0.0203	0.0082	0.0033	0.0037	0.0986	0.0928	0.0095	0.0087	0.0082	0.0306	0.0105	0.0166	0.1703
9	rs10217342	79561644	1.19	0.311838986457593	3.26	0.249891789602986	1.00067200025871	0.425032262035792	0.1324	0.0676	0.0071	0.0032	0.0245	0.0032	0.0034	0.0166	0.1469	0.0159	0.0128	0.0072	0.0738	0.0203	0.0082	0.0033	0.0037	0.0986	0.0928	0.0095	0.0087	0.0082	0.0306	0.0105	0.0166	0.1703
9	rs11793879	79561669	1.19	0.311838986457593	3.26	0.249891789602986	1.00256141689955	0.432799447041781	0.1324	0.0676	0.0071	0.0032	0.0245	0.0032	0.0034	0.0166	0.1469	0.0159	0.0128	0.0072	0.0738	0.0203	0.0082	0.0033	0.0037	0.0986	0.0928	0.0095	0.0087	0.0082	0.0306	0.0105	0.0166	0.1703
9	rs11145147	79568713	1.19	0.311838986457593	3.26	0.249891789602986	0.963951710076064	0.416388692764934	0.133	0.0675	0.0071	0.0031	0.0244	0.0033	0.0034	0.0167	0.1467	0.0159	0.0128	0.0073	0.0739	0.0205	0.0083	0.0032	0.0037	0.0984	0.0927	0.0095	0.0087	0.0082	0.0306	0.0105	0.0165	0.17
9	rs13285966	79573095	1.19	0.311838986457593	3.26	0.249891789602986	0.60367385220505	0.495013734520578	0.136	0.0666	0.0072	0.0031	0.0237	0.0035	0.0034	0.0167	0.1471	0.0163	0.0131	0.0074	0.0736	0.0208	0.0085	0.0032	0.0038	0.0973	0.0913	0.0092	0.0085	0.0087	0.03	0.0101	0.0166	0.1699
9	rs13286326	79573279	1.19	0.311838986457593	3.26	0.249891789602986	0.597761092340747	0.489417562589733	0.1361	0.0666	0.0072	0.0031	0.0237	0.0035	0.0034	0.0167	0.1471	0.0163	0.0131	0.0074	0.0736	0.0208	0.0085	0.0032	0.0038	0.0973	0.0913	0.0092	0.0085	0.0087	0.03	0.0101	0.0166	0.1699
9	rs7020327	79575486	1.19	0.311838986457593	3.27	0.2384362992664	0.559522021568912	0.4399413026723	0.1361	0.0666	0.0073	0.0031	0.0237	0.0035	0.0034	0.0167	0.1472	0.0163	0.0131	0.0074	0.0736	0.0208	0.0085	0.0032	0.0038	0.0972	0.0913	0.0092	0.0085	0.0088	0.03	0.0101	0.0166	0.1699
9	rs7866430	79576956	1.19	0.311838986457593	3.27	0.2384362992664	0.446694706737029	0.399505879599629	0.1364	0.0665	0.0073	0.0031	0.0239	0.0038	0.0035	0.0169	0.1473	0.0164	0.0135	0.0075	0.0735	0.0206	0.0082	0.0032	0.0038	0.0971	0.0911	0.009	0.0083	0.0088	0.03	0.0098	0.0167	0.1699
9	rs56768228	79577445	1.19	0.311838986457593	3.26	0.249891789602986	0.416705604223256	0.403902897055773	0.1367	0.0668	0.0072	0.003	0.0239	0.0037	0.0034	0.017	0.1473	0.0165	0.0136	0.0076	0.0735	0.0206	0.0082	0.0032	0.0037	0.0971	0.091	0.009	0.0082	0.0088	0.0298	0.0098	0.0166	0.1698
9	rs1929540	79578016	1.19	0.311838986457593	3.26	0.249891789602986	0.348863910492437	0.372266566045819	0.1357	0.0673	0.0072	0.0028	0.0239	0.0037	0.0033	0.0171	0.1484	0.0164	0.0139	0.0077	0.0733	0.0206	0.0081	0.0032	0.0037	0.0969	0.091	0.0091	0.008	0.0087	0.0298	0.0097	0.0165	0.1698
9	rs11145156	79582369	1.18	0.345943801679723	3.26	0.249891789602986	0.3735939720477	0.277923629930956	0.1355	0.0678	0.0073	0.0021	0.0237	0.004	0.003	0.0172	0.1519	0.016	0.0144	0.0075	0.0731	0.0206	0.0083	0.003	0.0035	0.0948	0.089	0.0095	0.0077	0.0085	0.0293	0.0097	0.0158	0.1729
9	rs11145168	79592158	1.18	0.345943801679723	3.27	0.2384362992664	0.358363055173007	0.268218156124282	0.1352	0.068	0.0074	0.0021	0.0238	0.0039	0.0029	0.017	0.152	0.016	0.0144	0.0075	0.0732	0.0206	0.0082	0.003	0.0035	0.0947	0.0889	0.0096	0.0079	0.0086	0.0291	0.0096	0.0159	0.1734
9	rs10747004	79592987	1.18	0.345943801679723	3.21	0.313017210102667	0.363780810170537	0.267643825487871	0.1352	0.068	0.0074	0.0021	0.0238	0.0039	0.0029	0.0169	0.152	0.016	0.0143	0.0075	0.0733	0.0206	0.0082	0.003	0.0035	0.0947	0.0889	0.0096	0.0079	0.0086	0.0291	0.0096	0.0159	0.1735
9	rs113741769	79597422	1.18	0.345943801679723	3.21	0.313017210102667	0.368752040313848	0.273173119035646	0.1353	0.068	0.0074	0.0021	0.0238	0.0039	0.0029	0.0169	0.152	0.016	0.0144	0.0075	0.0732	0.0206	0.0082	0.003	0.0035	0.0947	0.0889	0.0096	0.0079	0.0086	0.0291	0.0096	0.0159	0.1734
9	rs79334057	79598280	1.18	0.345943801679723	3.2	0.326850259155197	0.376876365871262	0.271556793075828	0.1353	0.068	0.0074	0.0021	0.0238	0.0039	0.0029	0.0168	0.152	0.016	0.0144	0.0075	0.0732	0.0206	0.0082	0.003	0.0035	0.0947	0.0889	0.0096	0.0079	0.0086	0.0291	0.0096	0.0159	0.1734
9	rs10123922	79600199	1.18	0.345943801679723	3.2	0.326850259155197	0.389203791081976	0.279667907373539	0.1353	0.068	0.0074	0.0021	0.0238	0.0039	0.0029	0.0168	0.152	0.016	0.0144	0.0075	0.0732	0.0206	0.0083	0.003	0.0035	0.0947	0.0889	0.0096	0.0078	0.0086	0.0291	0.0096	0.0159	0.1735
9	rs10869859	79600922	1.18	0.345943801679723	3.2	0.326850259155197	0.391659843053357	0.282232227848496	0.1352	0.0679	0.0074	0.002	0.0238	0.0039	0.0029	0.0168	0.152	0.016	0.0144	0.0075	0.0733	0.0207	0.0083	0.003	0.0035	0.0947	0.0889	0.0096	0.0078	0.0086	0.0291	0.0096	0.0159	0.1735
9	rs117377473	79605093	1.18	0.345943801679723	3.19	0.341098255896361	0.396482825946599	0.282465703172052	0.135	0.0678	0.0075	0.002	0.0238	0.0039	0.0028	0.0168	0.1522	0.016	0.0144	0.0075	0.0732	0.0207	0.0083	0.003	0.0034	0.0945	0.089	0.0097	0.0078	0.0086	0.0291	0.0096	0.0158	0.174
9	rs74304768	79606878	1.18	0.345943801679723	3.19	0.341098255896361	0.403318985628761	0.283867794437624	0.135	0.0678	0.0075	0.002	0.0238	0.0039	0.0028	0.0168	0.1523	0.016	0.0144	0.0075	0.0732	0.0207	0.0083	0.003	0.0034	0.0944	0.0891	0.0097	0.0078	0.0086	0.0291	0.0096	0.0158	0.1742
9	rs72736954	79606915	1.18	0.345943801679723	3.19	0.341098255896361	0.404284142928538	0.281415529870671	0.135	0.0678	0.0075	0.002	0.0238	0.0039	0.0028	0.0168	0.1522	0.016	0.0144	0.0075	0.0732	0.0207	0.0083	0.003	0.0034	0.0944	0.0891	0.0097	0.0078	0.0086	0.0291	0.0096	0.0158	0.1742
9	rs7856352	79607056	1.18	0.345943801679723	3.19	0.341098255896361	0.405022985507764	0.283984731142961	0.135	0.0678	0.0075	0.002	0.0238	0.0039	0.0028	0.0168	0.1522	0.016	0.0144	0.0075	0.0732	0.0207	0.0083	0.003	0.0034	0.0944	0.0891	0.0097	0.0079	0.0086	0.0291	0.0095	0.0158	0.1742
9	rs34220674	79611384	1.18	0.345943801679723	3.18	0.355766254763284	0.391100964048278	0.249133419373995	0.1355	0.0678	0.0074	0.002	0.024	0.0039	0.0028	0.0168	0.1522	0.016	0.0143	0.0074	0.0732	0.0206	0.0082	0.0031	0.0034	0.0944	0.0891	0.0096	0.0079	0.0084	0.0292	0.0092	0.0158	0.1744
9	rs112067239	79613622	1.18	0.345943801679723	3.19	0.341098255896361	0.357508624796396	0.225155616494644	0.1358	0.0678	0.0074	0.002	0.024	0.0038	0.0027	0.0167	0.1522	0.016	0.0143	0.0073	0.0733	0.0206	0.0081	0.0031	0.0034	0.0944	0.0891	0.0096	0.0079	0.0083	0.0292	0.009	0.0158	0.1746
9	rs12378793	79613935	1.18	0.345943801679723	3.19	0.341098255896361	0.362543398434897	0.226461027254061	0.1359	0.0678	0.0074	0.0019	0.024	0.0038	0.0027	0.0167	0.1522	0.0159	0.0143	0.0073	0.0732	0.0206	0.0081	0.0031	0.0034	0.0944	0.0891	0.0096	0.0079	0.0083	0.0292	0.009	0.0158	0.1746
9	rs77437704	79623352	1.18	0.345943801679723	3.19	0.341098255896361	0.355270732558081	0.217697515792572	0.1358	0.0679	0.0074	0.0019	0.0239	0.0038	0.0027	0.0167	0.1522	0.016	0.0143	0.0073	0.0732	0.0206	0.008	0.0031	0.0033	0.0943	0.0893	0.0096	0.0079	0.0083	0.0291	0.009	0.0157	0.1749
9	rs12345106	79625808	1.18	0.345943801679723	3.19	0.341098255896361	0.318891360231453	0.186667144568023	0.1359	0.0681	0.0074	0.0018	0.0239	0.0037	0.0027	0.0166	0.1518	0.0159	0.0144	0.0072	0.0734	0.0206	0.008	0.0031	0.0033	0.0944	0.0894	0.0094	0.0079	0.0084	0.0291	0.0087	0.0157	0.1757
9	rs10869866	79629718	1.18	0.345943801679723	3.19	0.341098255896361	0.319847673492759	0.183612949130593	0.136	0.0682	0.0074	0.0018	0.0239	0.0037	0.0027	0.0166	0.1516	0.0159	0.0144	0.0072	0.0733	0.0205	0.008	0.0031	0.0033	0.0944	0.0895	0.0094	0.0079	0.0083	0.029	0.0087	0.0156	0.176
9	rs72736961	79632331	1.18	0.345943801679723	3.19	0.341098255896361	0.296343699763888	0.167030541089163	0.1364	0.0679	0.0074	0.0018	0.0239	0.0037	0.0027	0.0166	0.1516	0.0159	0.0144	0.0072	0.0734	0.0205	0.0079	0.003	0.0033	0.0943	0.0896	0.0094	0.0079	0.0083	0.029	0.0085	0.0155	0.1765
9	rs12004559	79639933	1.18	0.345943801679723	3.19	0.341098255896361	0.276301867592582	0.166735908740984	0.1368	0.0679	0.0072	0.0018	0.0239	0.0037	0.0026	0.0165	0.1514	0.0158	0.0145	0.0072	0.0735	0.0205	0.0078	0.0029	0.0033	0.0943	0.09	0.0093	0.008	0.0083	0.0289	0.0085	0.0154	0.1768
9	rs58107060	79640450	1.18	0.345943801679723	3.19	0.341098255896361	0.273467049996728	0.161852369110184	0.1368	0.0679	0.0072	0.0018	0.024	0.0037	0.0026	0.0165	0.1514	0.0158	0.0145	0.0072	0.0735	0.0205	0.0078	0.0029	0.0033	0.0943	0.09	0.0093	0.008	0.0083	0.0289	0.0085	0.0154	0.1767
9	rs7875967	79644102	1.18	0.345943801679723	3.19	0.341098255896361	0.250737947414915	0.151670577547215	0.1367	0.068	0.0072	0.0018	0.0241	0.0037	0.0026	0.0165	0.1518	0.0157	0.0146	0.0072	0.0735	0.0205	0.0078	0.003	0.0034	0.0943	0.0899	0.0093	0.0081	0.0083	0.0288	0.0083	0.0153	0.1764
9	rs1928481	79646546	1.19	0.311838986457593	3.19	0.341098255896361	0.219195657147684	0.149681578749105	0.1368	0.0675	0.0069	0.0018	0.0241	0.0038	0.0027	0.0163	0.153	0.0157	0.0147	0.0072	0.0733	0.0206	0.0076	0.0031	0.0033	0.0948	0.0897	0.0091	0.0083	0.0082	0.0288	0.0081	0.0152	0.1762
9	rs72736968	79646774	1.19	0.311838986457593	3.18	0.355766254763284	0.224858070957963	0.152716186488065	0.1368	0.0674	0.0069	0.0018	0.0243	0.0038	0.0027	0.0163	0.153	0.0157	0.0147	0.0072	0.0733	0.0207	0.0075	0.0031	0.0033	0.0946	0.0895	0.0091	0.0084	0.0082	0.0288	0.0081	0.0152	0.1763
9	rs12343180	79656879	1.19	0.311838986457593	3.18	0.355766254763284	0.234332558943661	0.196451224054656	0.1377	0.0656	0.0062	0.0016	0.0242	0.0038	0.0027	0.0155	0.1554	0.0157	0.0149	0.007	0.0735	0.0214	0.0071	0.003	0.003	0.0944	0.0895	0.0091	0.0089	0.0081	0.029	0.0074	0.015	0.1769
9	rs115199308	79659150	1.19	0.311838986457593	3.18	0.355766254763284	0.249722284144565	0.198219832327859	0.1375	0.0651	0.0061	0.0016	0.0242	0.0039	0.0028	0.0154	0.1556	0.0157	0.015	0.007	0.0738	0.0215	0.0072	0.0031	0.003	0.094	0.0894	0.0091	0.009	0.008	0.029	0.0073	0.0149	0.1775
9	rs2183767	79661589	1.19	0.311838986457593	3.18	0.355766254763284	0.258359925745596	0.203978145198767	0.1376	0.0651	0.0061	0.0016	0.0242	0.0039	0.0027	0.0154	0.1557	0.0157	0.015	0.007	0.0738	0.0215	0.0072	0.0031	0.003	0.094	0.0894	0.0091	0.009	0.008	0.029	0.0072	0.0149	0.1776
9	rs4012486	79665627	1.19	0.311838986457593	3.18	0.355766254763284	0.256655382771033	0.203137143679258	0.1378	0.0652	0.0062	0.0016	0.0242	0.0039	0.0027	0.0154	0.1558	0.0157	0.015	0.0069	0.074	0.0215	0.0071	0.0031	0.003	0.094	0.0891	0.0091	0.009	0.008	0.0289	0.0072	0.015	0.1776
9	rs1556152	79667495	1.18	0.345943801679723	3.18	0.355766254763284	0.322725625257854	0.176554119740517	0.1377	0.0652	0.006	0.0016	0.0242	0.0039	0.0027	0.0153	0.155	0.0157	0.0146	0.0069	0.074	0.0214	0.0071	0.0031	0.0026	0.0943	0.0907	0.0091	0.009	0.008	0.0298	0.0068	0.015	0.1773
9	rs11145243	79669154	1.18	0.345943801679723	3.18	0.355766254763284	0.32587136263187	0.176053579771191	0.1378	0.0653	0.006	0.0016	0.0242	0.0039	0.0027	0.0153	0.155	0.0157	0.0146	0.0069	0.0738	0.0214	0.0071	0.0031	0.0026	0.0943	0.0906	0.0091	0.009	0.008	0.0298	0.0068	0.015	0.1774
9	rs118056706	79669904	1.18	0.345943801679723	3.18	0.355766254763284	0.323840026770788	0.1763538447233	0.1378	0.0653	0.006	0.0016	0.0242	0.0039	0.0027	0.0153	0.155	0.0157	0.0146	0.0069	0.0738	0.0214	0.0071	0.0031	0.0026	0.0943	0.0905	0.0091	0.009	0.008	0.0298	0.0068	0.015	0.1774
9	rs11145248	79672131	1.19	0.311838986457593	3.18	0.355766254763284	0.321108269291232	0.178360128274988	0.1379	0.0653	0.006	0.0016	0.0242	0.0039	0.0027	0.0153	0.155	0.0157	0.0146	0.0069	0.0737	0.0214	0.0071	0.0031	0.0026	0.0943	0.0905	0.0091	0.009	0.008	0.0298	0.0067	0.015	0.1775
9	rs11789144	79681044	1.19	0.311838986457593	3.18	0.355766254763284	0.304040323589676	0.175953530831188	0.1381	0.0652	0.006	0.0016	0.0242	0.0038	0.0027	0.0153	0.155	0.0157	0.0147	0.0069	0.0736	0.0214	0.0071	0.0031	0.0026	0.0944	0.0904	0.0091	0.009	0.008	0.0297	0.0067	0.015	0.1776
9	rs62571386	79687706	1.19	0.311838986457593	3.18	0.355766254763284	0.266654687110999	0.157116455162201	0.1387	0.0651	0.0059	0.0018	0.0241	0.0037	0.0027	0.0151	0.1551	0.0155	0.0147	0.0069	0.0733	0.0214	0.0071	0.003	0.0025	0.0947	0.0906	0.0091	0.009	0.0079	0.0296	0.0065	0.0149	0.1779
9	rs117328225	79697289	1.18	0.345943801679723	3.21	0.313017210102667	0.238914373593066	0.150154294629113	0.1396	0.0645	0.0058	0.0019	0.0241	0.0034	0.0028	0.0148	0.1556	0.0153	0.015	0.007	0.0725	0.0213	0.007	0.003	0.0024	0.096	0.0901	0.0093	0.009	0.0078	0.0292	0.0061	0.0146	0.179
9	rs1888026	79698833	1.18	0.345943801679723	3.21	0.313017210102667	0.242068418827497	0.152716186488065	0.1398	0.0644	0.0058	0.0019	0.0241	0.0034	0.0028	0.0148	0.1557	0.0153	0.015	0.007	0.0724	0.0213	0.007	0.003	0.0024	0.0961	0.0901	0.0093	0.009	0.0078	0.0291	0.0061	0.0146	0.179
9	rs79116550	79703539	1.18	0.345943801679723	3.21	0.313017210102667	0.208312414593265	0.156060166133246	0.1398	0.0638	0.0058	0.0019	0.024	0.0034	0.0028	0.0148	0.1559	0.0152	0.015	0.007	0.0732	0.0214	0.0069	0.003	0.0025	0.0966	0.09	0.0093	0.009	0.0077	0.029	0.006	0.0145	0.1785
9	rs10123177	79703658	1.18	0.345943801679723	3.21	0.313017210102667	0.208312414593265	0.157693680167223	0.1398	0.0638	0.0058	0.0019	0.024	0.0034	0.0028	0.0148	0.1559	0.0152	0.015	0.007	0.0732	0.0214	0.0069	0.003	0.0025	0.0966	0.09	0.0093	0.009	0.0077	0.029	0.006	0.0145	0.1785
9	rs7021107	79704768	1.18	0.345943801679723	3.21	0.313017210102667	0.204306619514591	0.165069777592958	0.1397	0.0637	0.0058	0.0019	0.024	0.0034	0.0028	0.0148	0.1559	0.0152	0.015	0.007	0.0732	0.0214	0.0069	0.0029	0.0024	0.0967	0.0902	0.0093	0.009	0.0077	0.029	0.006	0.0145	0.1784
9	rs7038674	79706957	1.18	0.345943801679723	3.21	0.313017210102667	0.204109455035098	0.168407900013418	0.1397	0.0637	0.0057	0.0019	0.024	0.0033	0.0028	0.0148	0.156	0.0152	0.015	0.007	0.0733	0.0214	0.0069	0.0029	0.0024	0.0969	0.0903	0.0093	0.009	0.0077	0.029	0.006	0.0145	0.1783
9	rs73455935	79713122	1.18	0.345943801679723	3.23	0.286575202599778	0.202968026466833	0.173657854471256	0.1396	0.0636	0.0056	0.0019	0.024	0.0033	0.0028	0.0148	0.156	0.0152	0.015	0.0069	0.0738	0.0215	0.007	0.0029	0.0024	0.0973	0.0904	0.0092	0.009	0.0076	0.029	0.0059	0.0144	0.178
9	rs117327212	79715140	1.19	0.311838986457593	3.23	0.286575202599778	0.218212008129642	0.17976918329865	0.1395	0.0635	0.0056	0.0019	0.0241	0.0033	0.0028	0.0148	0.156	0.0152	0.015	0.0069	0.0738	0.0215	0.007	0.0029	0.0024	0.0973	0.0904	0.0092	0.009	0.0075	0.029	0.0059	0.0144	0.1779
9	rs4744827	79741636	1.19	0.311838986457593	3.23	0.286575202599778	0.187481595586512	0.259416168511762	0.1384	0.0628	0.0055	0.0023	0.0239	0.0032	0.0031	0.0154	0.157	0.0152	0.015	0.0068	0.0753	0.022	0.007	0.0029	0.0024	0.0996	0.0893	0.0086	0.0091	0.007	0.028	0.0054	0.0142	0.1775
9	rs76854985	79746338	1.19	0.311838986457593	3.23	0.286575202599778	0.187218793150463	0.260667970731158	0.1383	0.0628	0.0055	0.0023	0.0239	0.0032	0.0031	0.0154	0.1571	0.0152	0.015	0.0068	0.0753	0.022	0.007	0.0029	0.0024	0.0996	0.0893	0.0086	0.0091	0.0069	0.0279	0.0054	0.0142	0.1775
9	rs118134682	79748222	1.19	0.311838986457593	3.23	0.286575202599778	0.187181267211611	0.262378009830485	0.1383	0.0628	0.0056	0.0023	0.0239	0.0032	0.0031	0.0154	0.1571	0.0152	0.015	0.0068	0.0754	0.022	0.007	0.0029	0.0024	0.0997	0.0893	0.0086	0.0091	0.0069	0.0279	0.0054	0.0142	0.1775
9	rs76607186	79752300	1.19	0.311838986457593	3.23	0.286575202599778	0.190083394453065	0.269367963346765	0.1383	0.0628	0.0056	0.0023	0.0239	0.0032	0.0031	0.0154	0.1571	0.0152	0.015	0.0068	0.0753	0.022	0.007	0.0029	0.0024	0.0997	0.0893	0.0086	0.0091	0.0069	0.0279	0.0054	0.0142	0.1775
9	rs73459867	79753361	1.19	0.311838986457593	3.23	0.286575202599778	0.201947759497452	0.271441454797163	0.1383	0.0628	0.0056	0.0023	0.0239	0.0032	0.0031	0.0154	0.1571	0.0152	0.0149	0.0067	0.0754	0.022	0.0069	0.0029	0.0023	0.1	0.0895	0.0085	0.0091	0.0069	0.0278	0.0054	0.0142	0.1774
9	rs76427623	79762089	1.19	0.311838986457593	3.23	0.286575202599778	0.193660939372128	0.301332348883514	0.1383	0.0628	0.0055	0.0023	0.0239	0.0032	0.0031	0.0154	0.1572	0.0152	0.0149	0.0067	0.0759	0.0221	0.0068	0.0028	0.0023	0.1003	0.0898	0.0085	0.0092	0.0069	0.0273	0.0054	0.0142	0.177
9	rs12684102	79763065	1.18	0.345943801679723	3.23	0.286575202599778	0.192896566012064	0.332265036088405	0.1382	0.0628	0.0055	0.0023	0.024	0.0032	0.0031	0.0154	0.1572	0.0152	0.0149	0.0067	0.0761	0.0221	0.0067	0.0028	0.0023	0.1004	0.09	0.0085	0.0092	0.0069	0.027	0.0054	0.0142	0.1767
9	rs10118161	79763338	1.18	0.345943801679723	3.23	0.286575202599778	0.193737471645783	0.350546110054238	0.1382	0.0628	0.0055	0.0023	0.024	0.0032	0.003	0.0154	0.1572	0.0152	0.0149	0.0067	0.0762	0.0221	0.0067	0.0028	0.0023	0.1005	0.0901	0.0085	0.0092	0.0069	0.0269	0.0054	0.0142	0.1766
9	rs4548251	79763758	1.18	0.345943801679723	3.23	0.286575202599778	0.197044687115604	0.35428594056616	0.1382	0.0628	0.0055	0.0023	0.024	0.0032	0.0031	0.0154	0.1572	0.0153	0.0149	0.0067	0.0762	0.0221	0.0067	0.0028	0.0023	0.1006	0.0903	0.0085	0.0092	0.0069	0.0269	0.0054	0.0142	0.1765
9	rs73651490	79769511	1.18	0.345943801679723	3.23	0.286575202599778	0.191563066340612	0.310902321078217	0.1386	0.0627	0.0055	0.0025	0.0239	0.0032	0.0031	0.0153	0.1578	0.0153	0.0149	0.0068	0.0759	0.0221	0.0066	0.0028	0.0023	0.1014	0.0899	0.0084	0.0091	0.007	0.0266	0.0054	0.014	0.1759
9	rs17785697	79773615	1.18	0.345943801679723	3.24	0.273955600409011	0.191107083496076	0.305149596986818	0.1387	0.0627	0.0056	0.0025	0.0238	0.0032	0.0031	0.0153	0.1579	0.0153	0.0149	0.0068	0.0758	0.0221	0.0066	0.0028	0.0023	0.1016	0.0898	0.0084	0.0091	0.007	0.0265	0.0054	0.0139	0.1759
9	rs116895163	79775253	1.18	0.345943801679723	3.24	0.273955600409011	0.191829343336587	0.302762128271929	0.1387	0.0627	0.0056	0.0025	0.0238	0.0032	0.0031	0.0153	0.1579	0.0154	0.0149	0.0068	0.0758	0.0221	0.0066	0.0028	0.0023	0.1015	0.0898	0.0084	0.0091	0.007	0.0265	0.0054	0.0139	0.1758
9	rs13298001	79781237	1.18	0.345943801679723	3.24	0.273955600409011	0.204661787163522	0.305747340710229	0.1389	0.0628	0.0055	0.0027	0.0238	0.0032	0.0031	0.0153	0.1579	0.0154	0.0148	0.0069	0.0757	0.0221	0.0065	0.0028	0.0023	0.1015	0.0899	0.0083	0.0091	0.007	0.0265	0.0055	0.0138	0.1756
9	rs116974427	79782635	1.18	0.345943801679723	3.24	0.273955600409011	0.205175423530437	0.306943876665039	0.1389	0.0628	0.0055	0.0027	0.0238	0.0032	0.0031	0.0153	0.158	0.0154	0.0148	0.0069	0.0757	0.0221	0.0065	0.0028	0.0023	0.1016	0.0899	0.0083	0.0091	0.007	0.0265	0.0055	0.0138	0.1756
9	rs9632927	79782992	1.18	0.345943801679723	3.25	0.261729658797372	0.205333612046856	0.305986536131528	0.1389	0.0628	0.0055	0.0027	0.0238	0.0032	0.0031	0.0153	0.158	0.0154	0.0148	0.0069	0.0757	0.0221	0.0065	0.0028	0.0023	0.1016	0.0899	0.0083	0.0091	0.007	0.0265	0.0055	0.0138	0.1756
9	rs1054368	79791793	1.18	0.345943801679723	3.25	0.261729658797372	0.216781961524361	0.332265036088405	0.139	0.0628	0.0055	0.0028	0.0238	0.0032	0.0032	0.0153	0.158	0.0154	0.0148	0.0069	0.0755	0.0221	0.0065	0.0028	0.0023	0.1019	0.0898	0.0083	0.0091	0.007	0.0264	0.0055	0.0138	0.1755
9	rs12348961	79797302	1.18	0.345943801679723	3.25	0.261729658797372	0.211999510017349	0.333368589357031	0.1389	0.0628	0.0056	0.0028	0.0238	0.0032	0.0032	0.0154	0.1579	0.0154	0.0148	0.0068	0.0756	0.0222	0.0064	0.0028	0.0023	0.102	0.0898	0.0083	0.0091	0.007	0.0264	0.0054	0.0138	0.1755
9	rs77780437	79803337	1.18	0.345943801679723	3.25	0.261729658797372	0.212039787419112	0.330183462467685	0.1389	0.0628	0.0056	0.0028	0.0238	0.0032	0.0032	0.0154	0.1579	0.0154	0.0148	0.0068	0.0756	0.0222	0.0064	0.0028	0.0023	0.102	0.0898	0.0082	0.0091	0.007	0.0264	0.0054	0.0138	0.1755
9	rs10869912	79827791	1.18	0.345943801679723	3.25	0.261729658797372	0.213048121907357	0.339642107574967	0.1389	0.0628	0.0056	0.0028	0.0237	0.0032	0.0032	0.0155	0.1578	0.0154	0.0148	0.0067	0.0757	0.0222	0.0064	0.0028	0.0023	0.102	0.0899	0.0082	0.0091	0.0071	0.0264	0.0054	0.0138	0.1755
9	rs11145343	79840178	1.18	0.345943801679723	3.25	0.261729658797372	0.224234166148681	0.37100101106643	0.1389	0.0627	0.0056	0.0028	0.0237	0.0032	0.0032	0.0155	0.1578	0.0154	0.0148	0.0067	0.0757	0.0224	0.0062	0.0028	0.0023	0.1021	0.0899	0.0082	0.009	0.0071	0.0264	0.0054	0.0137	0.1756
9	rs116915082	79842262	1.18	0.345943801679723	3.25	0.261729658797372	0.224317297604693	0.370874522362595	0.1389	0.0627	0.0056	0.0028	0.0237	0.0032	0.0032	0.0155	0.1578	0.0154	0.0148	0.0067	0.0757	0.0224	0.0062	0.0028	0.0023	0.1021	0.0899	0.0082	0.009	0.0071	0.0264	0.0054	0.0137	0.1756
9	rs79110899	79850670	1.18	0.345943801679723	3.25	0.261729658797372	0.215438459520993	0.371127511924022	0.1389	0.0627	0.0056	0.0028	0.0237	0.0032	0.0032	0.0155	0.1578	0.0154	0.0148	0.0067	0.0757	0.0224	0.0062	0.0028	0.0023	0.1021	0.0899	0.0082	0.0089	0.0071	0.0264	0.0054	0.0137	0.1756
9	rs17337804	79866936	1.18	0.345943801679723	3.25	0.261729658797372	0.215723053188883	0.370621581428709	0.1389	0.0627	0.0056	0.0028	0.0237	0.0032	0.0032	0.0155	0.1578	0.0155	0.0148	0.0067	0.0757	0.0223	0.0062	0.0028	0.0023	0.1021	0.0899	0.0081	0.0089	0.0071	0.0264	0.0054	0.0137	0.1757
9	rs78048112	79891006	1.18	0.345943801679723	3.25	0.261729658797372	0.220387538187495	0.379757912824782	0.1389	0.0628	0.0055	0.0028	0.0237	0.0032	0.0032	0.0155	0.1579	0.0155	0.0148	0.0066	0.0757	0.0223	0.0062	0.0027	0.0023	0.1021	0.0898	0.0081	0.0089	0.0071	0.0264	0.0054	0.0137	0.1758
9	rs71511421	79891789	1.18	0.345943801679723	3.26	0.249891789602986	0.220428702036166	0.379503284695167	0.139	0.0628	0.0055	0.0028	0.0237	0.0032	0.0032	0.0155	0.1579	0.0155	0.0148	0.0066	0.0758	0.0223	0.0062	0.0027	0.0023	0.1022	0.0897	0.0081	0.0089	0.0071	0.0264	0.0054	0.0137	0.1758
9	rs72744286	79919444	1.18	0.345943801679723	3.26	0.249891789602986	0.22862179361761	0.378103684830662	0.139	0.0628	0.0055	0.0028	0.0237	0.0032	0.0032	0.0155	0.1579	0.0155	0.0148	0.0066	0.0758	0.0223	0.0062	0.0027	0.0023	0.1022	0.0897	0.0081	0.0089	0.0071	0.0263	0.0054	0.0136	0.176
9	rs113523207	79927180	1.18	0.345943801679723	3.27	0.2384362992664	0.230305721254642	0.381541645720922	0.139	0.0628	0.0055	0.0028	0.0237	0.0031	0.0032	0.0155	0.158	0.0155	0.0148	0.0066	0.0758	0.0223	0.0062	0.0027	0.0023	0.1022	0.0897	0.0081	0.0089	0.0071	0.0263	0.0054	0.0136	0.1761
9	rs62573226	79929722	1.18	0.345943801679723	3.28	0.227357389834261	0.230685551182753	0.38166914454775	0.139	0.0628	0.0055	0.0028	0.0237	0.0031	0.0032	0.0155	0.158	0.0155	0.0148	0.0066	0.0758	0.0223	0.0062	0.0027	0.0023	0.1022	0.0897	0.0081	0.0089	0.0071	0.0263	0.0054	0.0136	0.1761
9	rs41289969	79938069	1.19	0.311838986457593	3.28	0.227357389834261	0.233311598857846	0.37835804982913	0.139	0.0628	0.0055	0.0028	0.0237	0.0031	0.0032	0.0155	0.158	0.0155	0.0148	0.0065	0.0758	0.0223	0.0062	0.0027	0.0022	0.1023	0.0897	0.0081	0.0088	0.0071	0.0263	0.0054	0.0136	0.1761
9	rs2275547	79990047	1.18	0.345943801679723	3.28	0.227357389834261	0.247214940328024	0.37912143210905	0.1391	0.063	0.0054	0.0028	0.0238	0.003	0.0032	0.0154	0.1581	0.0154	0.0148	0.0064	0.076	0.0222	0.0062	0.0026	0.0022	0.1024	0.0896	0.008	0.0088	0.0072	0.0263	0.0054	0.0135	0.1765
9	rs79056400	79993871	1.18	0.345943801679723	3.29	0.21664916022799	0.243762801394318	0.374167170520064	0.1391	0.063	0.0054	0.0028	0.0238	0.003	0.0032	0.0154	0.1581	0.0154	0.0148	0.0064	0.076	0.0222	0.0062	0.0026	0.0022	0.1024	0.0896	0.008	0.0088	0.0072	0.0263	0.0054	0.0135	0.1765
9	rs72748210	79994834	1.18	0.345943801679723	3.29	0.21664916022799	0.243327724158662	0.374674457697415	0.1391	0.063	0.0054	0.0028	0.0238	0.003	0.0032	0.0154	0.1581	0.0154	0.0148	0.0064	0.076	0.0222	0.0062	0.0026	0.0022	0.1024	0.0896	0.008	0.0088	0.0072	0.0263	0.0054	0.0135	0.1765
9	rs117257478	80011268	1.18	0.345943801679723	3.29	0.21664916022799	0.223486756452348	0.355785047937538	0.139	0.0631	0.0053	0.0027	0.0237	0.003	0.0032	0.0154	0.1582	0.0154	0.0148	0.0063	0.076	0.0222	0.0062	0.0026	0.0022	0.1024	0.0894	0.008	0.0088	0.0072	0.0263	0.0054	0.0135	0.1767
9	rs80222725	80013456	1.18	0.345943801679723	3.27	0.2384362992664	0.221170386546582	0.354660547799293	0.139	0.0631	0.0053	0.0027	0.0237	0.003	0.0032	0.0154	0.1582	0.0154	0.0148	0.0063	0.076	0.0222	0.0062	0.0026	0.0022	0.1024	0.0894	0.008	0.0088	0.0072	0.0263	0.0054	0.0135	0.1768
9	rs56258462	80016905	1.18	0.345943801679723	3.27	0.2384362992664	0.219072565534883	0.355160200078183	0.139	0.0631	0.0053	0.0027	0.0237	0.003	0.0032	0.0154	0.1582	0.0154	0.0149	0.0063	0.076	0.0222	0.0063	0.0025	0.0022	0.1024	0.0893	0.008	0.0088	0.0072	0.0263	0.0054	0.0135	0.1769
9	rs12353132	80018679	1.18	0.345943801679723	3.27	0.2384362992664	0.2048197515317	0.348929055423898	0.139	0.0631	0.0053	0.0027	0.0237	0.003	0.0032	0.0154	0.1582	0.0154	0.0149	0.0063	0.0762	0.0221	0.0063	0.0025	0.0022	0.1024	0.0893	0.008	0.0088	0.0072	0.0263	0.0054	0.0135	0.1769
9	rs117983287	80020874	1.18	0.345943801679723	3.27	0.2384362992664	0.210151405014043	0.350172753147174	0.139	0.0632	0.0053	0.0027	0.0237	0.003	0.0032	0.0154	0.1582	0.0154	0.0149	0.0063	0.0762	0.0221	0.0063	0.0025	0.0022	0.1023	0.0893	0.008	0.0088	0.0072	0.0263	0.0054	0.0135	0.1769
9	rs62571470	80022675	1.18	0.345943801679723	3.27	0.2384362992664	0.214991666976955	0.355910055144764	0.139	0.0632	0.0053	0.0028	0.0237	0.003	0.0032	0.0154	0.1582	0.0154	0.0148	0.0063	0.0762	0.0221	0.0063	0.0025	0.0022	0.1023	0.0892	0.008	0.0088	0.0072	0.0263	0.0054	0.0135	0.1769
9	rs117588155	80023009	1.18	0.345943801679723	3.27	0.2384362992664	0.214099644316701	0.353786640391894	0.139	0.0632	0.0053	0.0028	0.0237	0.003	0.0032	0.0154	0.1582	0.0154	0.0148	0.0063	0.0762	0.0221	0.0063	0.0025	0.0022	0.1023	0.0892	0.008	0.0088	0.0072	0.0263	0.0054	0.0135	0.1769
9	rs1048743	80031864	1.18	0.345943801679723	3.26	0.249891789602986	0.219195657147684	0.35154228611399	0.1389	0.0632	0.0053	0.0028	0.0237	0.003	0.0032	0.0154	0.1583	0.0154	0.0149	0.0063	0.0761	0.0221	0.0063	0.0025	0.0022	0.1024	0.0892	0.008	0.0088	0.0072	0.0263	0.0054	0.0134	0.1768
9	rs41289991	80034959	1.18	0.345943801679723	3.26	0.249891789602986	0.223362323524933	0.351791456721756	0.1389	0.0632	0.0053	0.0028	0.0237	0.003	0.0032	0.0154	0.1584	0.0154	0.0149	0.0063	0.0761	0.0221	0.0063	0.0025	0.0022	0.1025	0.0891	0.008	0.0088	0.0072	0.0263	0.0054	0.0134	0.1768
9	rs62571493	80037385	1.18	0.345943801679723	3.26	0.249891789602986	0.225482942355434	0.35129316611684	0.1389	0.0632	0.0053	0.0028	0.0237	0.003	0.0032	0.0155	0.1584	0.0154	0.0149	0.0063	0.0761	0.0221	0.0063	0.0025	0.0022	0.1025	0.0891	0.008	0.0088	0.0072	0.0262	0.0054	0.0134	0.1768
9	rs4745634	80042378	1.18	0.345943801679723	3.26	0.249891789602986	0.252332213307699	0.364062267821493	0.1389	0.0633	0.0052	0.0028	0.0238	0.0029	0.0032	0.0155	0.1587	0.0155	0.0148	0.0063	0.076	0.0222	0.0063	0.0025	0.0021	0.1027	0.089	0.008	0.0088	0.0073	0.0262	0.0053	0.0133	0.1767
9	rs12348357	80044563	1.18	0.345943801679723	3.26	0.249891789602986	0.252243497921477	0.340382396347649	0.1388	0.0636	0.0053	0.0027	0.0238	0.0027	0.0031	0.0157	0.1586	0.0155	0.0148	0.0064	0.0758	0.0223	0.0063	0.0025	0.0021	0.1027	0.0887	0.008	0.0087	0.0074	0.0259	0.0053	0.0132	0.1771
9	rs1157698	80048378	1.18	0.345943801679723	3.26	0.249891789602986	0.230474491650118	0.336070644071642	0.1387	0.0638	0.0053	0.0027	0.0236	0.0027	0.0031	0.0157	0.1588	0.0154	0.0149	0.0063	0.0759	0.0224	0.0064	0.0026	0.0021	0.1028	0.0885	0.008	0.0087	0.0074	0.0258	0.0053	0.013	0.177
9	rs72730860	80051546	1.18	0.345943801679723	3.26	0.249891789602986	0.242458852746618	0.329816522789036	0.1387	0.0639	0.0053	0.0027	0.0237	0.0026	0.0031	0.0157	0.1589	0.0153	0.0149	0.0064	0.076	0.0225	0.0064	0.0026	0.0021	0.1028	0.0884	0.008	0.0087	0.0074	0.0257	0.0053	0.013	0.1769
9	rs11145424	80052660	1.18	0.345943801679723	3.25	0.261729658797372	0.248444884146496	0.331162550778797	0.1387	0.0639	0.0053	0.0027	0.0237	0.0026	0.0031	0.0157	0.159	0.0153	0.015	0.0064	0.0761	0.0226	0.0064	0.0026	0.0021	0.1027	0.0884	0.008	0.0087	0.0074	0.0257	0.0053	0.0129	0.1769
9	rs1327546	80053953	1.18	0.345943801679723	3.25	0.261729658797372	0.259259523409384	0.341493703791525	0.1387	0.0639	0.0054	0.0027	0.0237	0.0026	0.0031	0.0157	0.159	0.0153	0.015	0.0064	0.0761	0.0227	0.0064	0.0026	0.0021	0.1027	0.0883	0.008	0.0086	0.0074	0.0257	0.0052	0.0129	0.1769
9	rs62571499	80060264	1.18	0.345943801679723	3.25	0.261729658797372	0.308668958479576	0.381924177883476	0.1396	0.064	0.0053	0.0027	0.0238	0.0025	0.0031	0.0157	0.1589	0.0154	0.0149	0.0065	0.0762	0.0227	0.0064	0.0026	0.0021	0.1029	0.0873	0.0081	0.0086	0.0075	0.0255	0.0051	0.013	0.1766
9	rs7039268	80060848	1.18	0.345943801679723	3.25	0.261729658797372	0.3081747933216	0.379630592788121	0.1396	0.064	0.0053	0.0027	0.0238	0.0025	0.0031	0.0158	0.1589	0.0154	0.0149	0.0064	0.0762	0.0227	0.0064	0.0026	0.0021	0.103	0.0872	0.0081	0.0086	0.0076	0.0255	0.0051	0.013	0.1766
9	rs7042448	80061642	1.18	0.345943801679723	3.25	0.261729658797372	0.307977244342616	0.389597183044396	0.1397	0.064	0.0053	0.0027	0.0238	0.0025	0.0031	0.0158	0.1589	0.0153	0.0149	0.0065	0.0762	0.0227	0.0064	0.0027	0.0022	0.1031	0.0871	0.008	0.0086	0.0075	0.0255	0.0051	0.013	0.1766
9	rs10113944	80062197	1.18	0.345943801679723	3.25	0.261729658797372	0.288370359695281	0.37100101106643	0.1395	0.0641	0.0053	0.0027	0.0238	0.0025	0.0032	0.0158	0.1589	0.0153	0.0149	0.0065	0.076	0.0227	0.0064	0.0027	0.0023	0.1032	0.0869	0.0081	0.0086	0.0075	0.0254	0.0052	0.0129	0.1769
9	rs75782963	80063225	1.18	0.345943801679723	3.25	0.261729658797372	0.284711286131778	0.348556194043495	0.1395	0.064	0.0053	0.0027	0.0238	0.0023	0.0031	0.0157	0.159	0.0153	0.0149	0.0065	0.0761	0.0227	0.0064	0.0027	0.0023	0.1033	0.087	0.0081	0.0086	0.0075	0.0253	0.0052	0.0129	0.177
9	rs80057430	80064971	1.18	0.345943801679723	3.25	0.261729658797372	0.261968530506889	0.337916585079668	0.1395	0.0639	0.0052	0.0026	0.0237	0.0022	0.0031	0.0157	0.1593	0.0153	0.015	0.0065	0.0761	0.0227	0.0064	0.0026	0.0023	0.1035	0.0869	0.0081	0.0085	0.0076	0.0252	0.0052	0.0128	0.1772
9	rs4745639	80066070	1.18	0.345943801679723	3.24	0.273955600409011	0.250031160019604	0.357536288561415	0.1395	0.0639	0.0052	0.0026	0.0236	0.0022	0.003	0.0156	0.1596	0.0152	0.0151	0.0065	0.0763	0.0227	0.0064	0.0026	0.0024	0.1036	0.0867	0.008	0.0085	0.0076	0.025	0.0052	0.0128	0.1771
9	rs114660830	80068782	1.18	0.345943801679723	3.24	0.273955600409011	0.172982814249206	0.273057568878456	0.1406	0.0639	0.0052	0.0028	0.0232	0.002	0.0031	0.0155	0.1605	0.0153	0.015	0.0067	0.0786	0.0223	0.0062	0.0029	0.0025	0.104	0.085	0.0079	0.0086	0.0076	0.0241	0.0056	0.0124	0.1756
9	rs1982295	80069828	1.18	0.345943801679723	3.24	0.273955600409011	0.157048202246783	0.252283357420548	0.1418	0.0637	0.0054	0.0028	0.0228	0.002	0.0031	0.0156	0.1602	0.0154	0.0149	0.0067	0.0798	0.0221	0.0062	0.0031	0.0025	0.1039	0.0847	0.0078	0.0086	0.0078	0.0234	0.0057	0.0123	0.1748
9	rs73456137	80070459	1.18	0.345943801679723	3.24	0.273955600409011	0.15667574814294	0.230939624699102	0.1419	0.0637	0.0054	0.0028	0.0229	0.002	0.0031	0.0155	0.1602	0.0154	0.0149	0.0067	0.0799	0.0221	0.0062	0.0031	0.0025	0.104	0.0847	0.0077	0.0086	0.0079	0.0234	0.0057	0.0123	0.1745
9	rs12352752	80070995	1.18	0.345943801679723	3.24	0.273955600409011	0.163667870876635	0.231816804768686	0.1421	0.0637	0.0054	0.0028	0.0229	0.002	0.0031	0.0155	0.1601	0.0154	0.0149	0.0067	0.08	0.0221	0.0063	0.0032	0.0025	0.1042	0.0847	0.0077	0.0086	0.0079	0.0232	0.0056	0.0123	0.1742
9	rs7032444	80071833	1.18	0.345943801679723	3.25	0.261729658797372	0.170021851123595	0.217052884243873	0.1421	0.0636	0.0054	0.0029	0.0228	0.002	0.0031	0.0155	0.1603	0.0154	0.0148	0.0067	0.0799	0.0221	0.0063	0.0032	0.0025	0.1044	0.0846	0.0076	0.0087	0.008	0.0232	0.0057	0.0123	0.1739
9	rs6560597	80074580	1.18	0.345943801679723	3.26	0.249891789602986	0.180203081943181	0.251044388737988	0.1424	0.0639	0.0055	0.0031	0.0229	0.0022	0.0033	0.0155	0.1608	0.0155	0.0148	0.0067	0.0803	0.0217	0.0065	0.0034	0.0025	0.105	0.0845	0.0074	0.0083	0.008	0.0226	0.0057	0.0123	0.1722
9	rs17063659	80075831	1.18	0.345943801679723	3.26	0.249891789602986	0.182820530619113	0.274560897683556	0.1424	0.0638	0.0055	0.003	0.023	0.0022	0.0034	0.0156	0.1607	0.0154	0.0148	0.0067	0.0806	0.0216	0.0065	0.0035	0.0025	0.1052	0.0845	0.0073	0.0082	0.0081	0.0229	0.0057	0.0123	0.1718
9	rs3824405	80076442	1.18	0.345943801679723	3.27	0.2384362992664	0.183413382703717	0.273057568878456	0.1423	0.0637	0.0058	0.0031	0.0233	0.0022	0.0035	0.0157	0.16	0.0156	0.0149	0.0068	0.0805	0.0216	0.0065	0.0036	0.0025	0.1049	0.0844	0.0074	0.0082	0.0082	0.0226	0.0059	0.0124	0.1715
9	rs28587404	80079605	1.19	0.311838986457593	3.26	0.249891789602986	0.154351325384007	0.267299410769223	0.1418	0.0634	0.0062	0.0033	0.0234	0.0026	0.0041	0.0162	0.1585	0.0154	0.0149	0.0071	0.0829	0.0219	0.0068	0.004	0.0029	0.1054	0.0826	0.0073	0.0084	0.0084	0.0217	0.0063	0.0123	0.1694
9	rs7875530	80086190	1.19	0.311838986457593	3.27	0.2384362992664	0.183784476443665	0.277342949892001	0.1415	0.0628	0.0062	0.0033	0.0235	0.0028	0.0042	0.0164	0.1577	0.0154	0.0148	0.0073	0.0843	0.0222	0.0067	0.004	0.0029	0.1056	0.0826	0.0072	0.0084	0.0085	0.0217	0.006	0.0125	0.1684
9	rs990001	80086725	1.19	0.311838986457593	3.27	0.2384362992664	0.180129666117796	0.283400194839941	0.1414	0.0628	0.0062	0.0033	0.0235	0.0028	0.0042	0.0164	0.1579	0.0154	0.0148	0.0073	0.0842	0.0222	0.0067	0.004	0.0029	0.1056	0.0826	0.0072	0.0084	0.0084	0.0216	0.006	0.0125	0.1684
9	rs12000329	80100872	1.19	0.311838986457593	3.28	0.227357389834261	0.184974877308026	0.284569635300239	0.1413	0.0628	0.0062	0.0033	0.0235	0.0028	0.0042	0.0164	0.1579	0.0154	0.0149	0.0073	0.0844	0.0223	0.0067	0.004	0.0029	0.1056	0.0825	0.0072	0.0084	0.0085	0.0216	0.006	0.0125	0.1682
9	rs35860885	80103894	1.19	0.311838986457593	3.28	0.227357389834261	0.179762845991945	0.284101682562465	0.1413	0.0628	0.0062	0.0033	0.0235	0.0028	0.0042	0.0165	0.1576	0.0154	0.0149	0.0073	0.0844	0.0223	0.0067	0.004	0.0029	0.1057	0.0827	0.0072	0.0084	0.0085	0.0216	0.006	0.0127	0.1681
9	rs17348541	80109558	1.19	0.311838986457593	3.28	0.227357389834261	0.180313238056517	0.288674221462003	0.1412	0.0628	0.0062	0.0033	0.0235	0.0028	0.0042	0.0165	0.1574	0.0154	0.0149	0.0073	0.0845	0.0224	0.0067	0.004	0.0029	0.1057	0.0826	0.0072	0.0084	0.0085	0.0216	0.006	0.0127	0.1681
9	rs72730886	80117008	1.2	0.280131383133392	3.28	0.227357389834261	0.168040883993482	0.331162550778797	0.1406	0.0627	0.0063	0.0032	0.0235	0.003	0.0043	0.0165	0.1571	0.0155	0.0151	0.0074	0.0847	0.0226	0.0069	0.0041	0.0029	0.1058	0.0825	0.0072	0.0085	0.0083	0.0214	0.0062	0.0128	0.1675
9	rs118111598	80117967	1.2	0.280131383133392	3.29	0.21664916022799	0.15857730341902	0.31959099796128	0.1406	0.0627	0.0063	0.0032	0.0235	0.003	0.0043	0.0166	0.157	0.0155	0.0151	0.0074	0.0847	0.0225	0.007	0.0042	0.0029	0.1058	0.0825	0.0072	0.0085	0.0083	0.0215	0.0062	0.0128	0.1673
9	rs12336943	80120547	1.2	0.280131383133392	3.29	0.21664916022799	0.154418411618046	0.329449702406831	0.1402	0.0627	0.0063	0.0032	0.0236	0.0031	0.0044	0.0167	0.1569	0.0156	0.0152	0.0075	0.0848	0.0227	0.007	0.0042	0.0029	0.1059	0.0824	0.0072	0.0085	0.0083	0.0214	0.0063	0.0128	0.167
9	rs11145448	80122022	1.2	0.280131383133392	3.29	0.21664916022799	0.14451538026251	0.33496449097656	0.1401	0.0622	0.0063	0.0031	0.0236	0.0031	0.0044	0.0168	0.1568	0.0156	0.0153	0.0075	0.0852	0.0227	0.0071	0.0042	0.0029	0.106	0.0823	0.0071	0.0086	0.0082	0.0214	0.0064	0.0128	0.1669
9	rs7041488	80124810	1.2	0.280131383133392	3.29	0.21664916022799	0.148384006574161	0.391907333697886	0.1398	0.062	0.0064	0.0032	0.0238	0.0033	0.0045	0.0168	0.1568	0.0157	0.0155	0.0076	0.0853	0.0228	0.0072	0.0043	0.0029	0.106	0.0818	0.0072	0.0085	0.0081	0.0213	0.0065	0.0128	0.1662
9	rs11145450	80125731	1.2	0.280131383133392	3.29	0.21664916022799	0.158032623963303	0.387290826145174	0.1397	0.0618	0.0065	0.0032	0.0238	0.0034	0.0046	0.0168	0.1569	0.0157	0.0155	0.0077	0.0853	0.0228	0.0073	0.0043	0.003	0.106	0.0816	0.0072	0.0085	0.0082	0.0213	0.0065	0.0128	0.166
9	rs77629530	80126470	1.2	0.280131383133392	3.31	0.196320630125924	0.160973241123322	0.400022488922671	0.1397	0.0618	0.0065	0.0032	0.0238	0.0034	0.0046	0.0168	0.1568	0.0157	0.0156	0.0077	0.0853	0.0228	0.0073	0.0043	0.003	0.106	0.0816	0.0072	0.0085	0.0082	0.0213	0.0065	0.0128	0.166
9	rs183872561	80127963	1.2	0.280131383133392	3.31	0.196320630125924	0.159157233405652	0.392164250536285	0.1395	0.0618	0.0065	0.0032	0.0238	0.0034	0.0046	0.0168	0.1567	0.0157	0.0156	0.0078	0.0853	0.0227	0.0073	0.0043	0.003	0.106	0.0816	0.0072	0.0085	0.0082	0.0213	0.0066	0.0128	0.1659
9	rs12005654	80130358	1.2	0.280131383133392	3.32	0.186688027238402	0.128141812122456	0.351168625105529	0.1392	0.0619	0.0067	0.0033	0.0237	0.0034	0.0047	0.0169	0.1564	0.0158	0.0156	0.0079	0.0853	0.0226	0.0074	0.0043	0.0031	0.106	0.0818	0.0072	0.0085	0.0082	0.0213	0.0067	0.0128	0.1657
9	rs62573374	80130502	1.2	0.280131383133392	3.32	0.186688027238402	0.131254996556401	0.351417719787432	0.1392	0.0619	0.0067	0.0033	0.0237	0.0034	0.0047	0.0169	0.1564	0.0158	0.0156	0.0079	0.0853	0.0226	0.0074	0.0043	0.0031	0.106	0.0818	0.0072	0.0085	0.0082	0.0213	0.0067	0.0128	0.1657
9	rs636562	80134405	1.24	0.175701215111077	3.33	0.177401503992083	0.0121240304076424	0.117973900030531	0.1327	0.0611	0.0072	0.0033	0.0228	0.0037	0.0044	0.0177	0.1561	0.0158	0.015	0.0088	0.0886	0.0214	0.0082	0.0042	0.0033	0.1085	0.0869	0.0069	0.0087	0.0083	0.0224	0.0074	0.0131	0.16
9	rs117137829	80135654	1.24	0.175701215111077	3.33	0.177401503992083	0.00897393237982793	0.0518881570009337	0.1327	0.0602	0.0071	0.0032	0.0218	0.0037	0.0042	0.0187	0.156	0.0159	0.0145	0.0088	0.0895	0.0207	0.0081	0.0041	0.0034	0.1107	0.0881	0.0069	0.0085	0.0081	0.0226	0.0076	0.0125	0.1584
9	rs11145457	80135894	1.24	0.175701215111077	3.33	0.177401503992083	0.00982072087187328	0.045739439008876	0.1327	0.0601	0.007	0.0032	0.0216	0.0037	0.0042	0.0189	0.156	0.0159	0.0145	0.0088	0.0897	0.0206	0.0081	0.0041	0.0034	0.1111	0.0883	0.0069	0.0085	0.0081	0.0226	0.0076	0.0124	0.1581
9	rs10453254	80136533	1.24	0.175701215111077	3.33	0.177401503992083	0.011630416760125	0.0362121591486329	0.1329	0.0598	0.0069	0.0032	0.0212	0.0038	0.004	0.0193	0.1562	0.016	0.0143	0.0089	0.0905	0.0203	0.0078	0.0041	0.0034	0.1117	0.0889	0.0068	0.0085	0.0081	0.0227	0.0075	0.0122	0.1573
9	rs3780296	80137434	1.24	0.175701215111077	3.33	0.177401503992083	0.016147329012761	0.0328564964502637	0.133	0.0596	0.0067	0.0032	0.021	0.0038	0.0041	0.0197	0.1566	0.016	0.014	0.0088	0.0908	0.02	0.0077	0.0041	0.0034	0.1122	0.0892	0.0069	0.0084	0.008	0.0228	0.0074	0.012	0.1571
9	rs74845196	80137479	1.24	0.175701215111077	3.33	0.177401503992083	0.0161620994477436	0.0327052416685985	0.133	0.0596	0.0067	0.0032	0.021	0.0038	0.0041	0.0197	0.1566	0.016	0.014	0.0088	0.0908	0.02	0.0077	0.0041	0.0034	0.1122	0.0892	0.0069	0.0084	0.008	0.0229	0.0074	0.012	0.1571
9	rs11789121	80137775	1.24	0.175701215111077	3.34	0.168454672892635	0.0168218912084361	0.0318044820468864	0.133	0.0596	0.0067	0.0032	0.021	0.0038	0.0041	0.0197	0.1567	0.016	0.014	0.0087	0.0909	0.02	0.0077	0.0041	0.0034	0.1123	0.089	0.0069	0.0084	0.008	0.0228	0.0074	0.0119	0.1571
9	rs7030947	80141674	1.24	0.175701215111077	3.35	0.159841057206343	0.017493410257467	0.0309644597108265	0.1332	0.0598	0.0066	0.0032	0.0209	0.0037	0.004	0.0198	0.1571	0.016	0.0139	0.0086	0.091	0.0199	0.0076	0.004	0.0034	0.1125	0.0891	0.0069	0.0083	0.0079	0.0229	0.0074	0.0118	0.1568
9	rs611145	80142046	1.24	0.175701215111077	3.35	0.159841057206343	0.0177531880586972	0.0314078799091107	0.1333	0.0598	0.0066	0.0032	0.0209	0.0037	0.004	0.0198	0.1572	0.0159	0.0139	0.0086	0.0911	0.0199	0.0076	0.004	0.0034	0.1125	0.0891	0.0069	0.0083	0.0079	0.0229	0.0074	0.0118	0.1567
9	rs143915551	80145629	1.24	0.175701215111077	3.35	0.159841057206343	0.0203679378666942	0.0364764556750437	0.1339	0.0601	0.0064	0.0031	0.0207	0.0037	0.0039	0.0199	0.1574	0.0159	0.0139	0.0085	0.091	0.0198	0.0075	0.0039	0.0033	0.1131	0.0891	0.0068	0.0083	0.0078	0.0228	0.0073	0.0118	0.1566
9	rs62573381	80147744	1.24	0.175701215111077	3.35	0.159841057206343	0.022697719134738	0.0401571546215348	0.1343	0.0603	0.0063	0.0031	0.0207	0.0036	0.0038	0.0199	0.1576	0.0159	0.0138	0.0084	0.091	0.0198	0.0074	0.0038	0.0033	0.1134	0.0891	0.0067	0.0082	0.0077	0.0228	0.0072	0.0117	0.1565
9	rs80272050	80148490	1.24	0.175701215111077	3.35	0.159841057206343	0.023755449196142	0.0409347176008474	0.1344	0.0603	0.0063	0.0031	0.0207	0.0036	0.0038	0.0199	0.1576	0.0158	0.0138	0.0084	0.091	0.0198	0.0074	0.0038	0.0032	0.1135	0.0891	0.0067	0.0082	0.0077	0.0228	0.0072	0.0117	0.1565
9	rs4745643	80148522	1.24	0.175701215111077	3.35	0.159841057206343	0.0244067960291105	0.0414942138465787	0.1344	0.0603	0.0063	0.0031	0.0207	0.0036	0.0038	0.0199	0.1576	0.0158	0.0138	0.0083	0.091	0.0198	0.0074	0.0038	0.0032	0.1135	0.0891	0.0066	0.0082	0.0077	0.0228	0.0072	0.0117	0.1565
9	rs111274820	80148655	1.24	0.175701215111077	3.38	0.135933471893229	0.0245465867631749	0.0433073947657033	0.1346	0.0603	0.0063	0.0031	0.0207	0.0036	0.0038	0.0199	0.1576	0.0158	0.0138	0.0083	0.091	0.0198	0.0073	0.0038	0.0032	0.1136	0.0891	0.0066	0.0081	0.0077	0.0227	0.0072	0.0117	0.1565
9	rs10121638	80157381	1.24	0.175701215111077	3.4	0.121538743628758	0.0431978913500953	0.0642246516088573	0.1366	0.0611	0.0057	0.0028	0.0203	0.0033	0.0035	0.0202	0.1577	0.0158	0.0136	0.0081	0.0911	0.0195	0.007	0.0034	0.003	0.1153	0.0893	0.0067	0.0081	0.0072	0.023	0.007	0.0115	0.1562
9	rs117731478	80159886	1.24	0.175701215111077	3.4	0.121538743628758	0.0459604737042774	0.0658619093009029	0.1366	0.0611	0.0057	0.0027	0.0204	0.0033	0.0036	0.0202	0.1577	0.0158	0.0136	0.008	0.091	0.0194	0.0069	0.0033	0.003	0.1154	0.0893	0.0067	0.008	0.0072	0.023	0.007	0.0114	0.1564
9	rs7033316	80160297	1.24	0.175701215111077	3.41	0.114783892697204	0.0458211135185013	0.066618092830441	0.1367	0.0611	0.0057	0.0027	0.0204	0.0033	0.0036	0.0203	0.1577	0.0158	0.0136	0.008	0.091	0.0193	0.0069	0.0033	0.003	0.1154	0.0892	0.0067	0.008	0.0072	0.023	0.007	0.0114	0.1565
9	rs116995734	80164373	1.24	0.175701215111077	3.37	0.143587140072381	0.0590086282323074	0.0754615745563616	0.1372	0.0613	0.0055	0.0027	0.0201	0.0032	0.0036	0.0203	0.1573	0.0158	0.0135	0.0079	0.0912	0.0194	0.0068	0.0033	0.0029	0.1155	0.0894	0.0066	0.0078	0.0072	0.0231	0.0069	0.0113	0.1565
9	rs76806472	80166530	1.24	0.175701215111077	3.37	0.143587140072381	0.0680060536926843	0.0804614915184349	0.1377	0.0614	0.0054	0.0026	0.02	0.0032	0.0035	0.0203	0.157	0.0159	0.0135	0.0079	0.0913	0.0194	0.0067	0.0033	0.0029	0.1158	0.0894	0.0066	0.0079	0.0072	0.0232	0.0069	0.0113	0.1564
9	rs7035476	80169316	1.24	0.175701215111077	3.35	0.159841057206343	0.0719216828771429	0.0780922886293486	0.1378	0.0615	0.0054	0.0026	0.02	0.0031	0.0036	0.0203	0.1569	0.0159	0.0135	0.0078	0.0913	0.0194	0.0067	0.0032	0.0029	0.1158	0.0894	0.0066	0.0079	0.0072	0.0232	0.0069	0.0113	0.1564
9	rs76618835	80178626	1.24	0.175701215111077	3.35	0.159841057206343	0.10340095048575	0.0827086536909707	0.138	0.0615	0.0052	0.0026	0.0199	0.003	0.0036	0.0204	0.1568	0.0161	0.0135	0.0077	0.0915	0.0192	0.0067	0.0031	0.0028	0.1161	0.0896	0.0065	0.008	0.0071	0.0233	0.0069	0.0113	0.1563
9	rs7860549	80180741	1.24	0.175701215111077	3.35	0.159841057206343	0.10950603785273	0.0854381458425069	0.138	0.0615	0.0051	0.0026	0.0198	0.003	0.0036	0.0204	0.1567	0.0161	0.0135	0.0077	0.0916	0.0192	0.0067	0.0031	0.0028	0.1162	0.0897	0.0065	0.008	0.0071	0.0234	0.0068	0.0113	0.1563
9	rs4744836	80182841	1.24	0.175701215111077	3.35	0.159841057206343	0.113697129080021	0.0959863518267054	0.1382	0.0615	0.0051	0.0026	0.0198	0.003	0.0036	0.0204	0.1567	0.0161	0.0134	0.0076	0.0916	0.0191	0.0067	0.0031	0.0028	0.1162	0.0897	0.0065	0.008	0.0071	0.0234	0.0068	0.0113	0.1564
9	rs17724210	80183769	1.24	0.175701215111077	3.34	0.168454672892635	0.11269572423956	0.0928102413638975	0.1383	0.0615	0.0051	0.0025	0.0197	0.003	0.0036	0.0204	0.1568	0.0161	0.0134	0.0076	0.0917	0.0192	0.0067	0.0031	0.0028	0.116	0.0898	0.0065	0.008	0.0071	0.0234	0.0068	0.0113	0.1564
9	rs2440229	80186307	1.24	0.175701215111077	3.32	0.186688027238402	0.110819053376275	0.0936003114649581	0.1384	0.0615	0.0052	0.0025	0.0195	0.0029	0.0035	0.0204	0.1571	0.0162	0.0135	0.0074	0.0921	0.0193	0.0066	0.003	0.0028	0.1156	0.0898	0.0065	0.008	0.007	0.0234	0.0068	0.0113	0.1564
9	rs17063760	80187960	1.24	0.175701215111077	3.32	0.186688027238402	0.108663185011026	0.0938378485077095	0.1385	0.0615	0.0051	0.0025	0.0195	0.0029	0.0035	0.0204	0.1571	0.0162	0.0135	0.0073	0.092	0.0193	0.0067	0.003	0.0028	0.1154	0.09	0.0065	0.008	0.007	0.0234	0.0067	0.0113	0.1566
9	rs716080	80196611	1.25	0.154769873779188	3.32	0.186688027238402	0.114451763715974	0.0860495335234299	0.1386	0.0615	0.0051	0.0023	0.0195	0.0028	0.0036	0.0205	0.1571	0.0162	0.0135	0.0074	0.0918	0.0192	0.0066	0.0029	0.0027	0.1154	0.0901	0.0065	0.008	0.007	0.0236	0.0067	0.0114	0.1565
9	rs1144433	80206590	1.26	0.135727966888585	3.32	0.186688027238402	0.144902738324899	0.0568807159807942	0.1388	0.0607	0.005	0.0025	0.0188	0.0032	0.0036	0.0214	0.1565	0.0168	0.0134	0.0076	0.0899	0.0193	0.0066	0.0031	0.003	0.1154	0.0903	0.0066	0.0081	0.007	0.0251	0.0064	0.0116	0.1557
9	rs1144432	80207561	1.26	0.135727966888585	3.33	0.177401503992083	0.180092964680145	0.0899880188312368	0.1382	0.0602	0.0049	0.0028	0.0184	0.0034	0.0038	0.0214	0.1562	0.0169	0.0135	0.0075	0.0911	0.0192	0.0066	0.0032	0.0031	0.1152	0.0904	0.0068	0.0079	0.0071	0.0254	0.0062	0.0116	0.1555
9	rs78799145	80209067	1.26	0.135727966888585	3.33	0.177401503992083	0.220181783442516	0.139142797431966	0.1387	0.0602	0.0048	0.003	0.0182	0.0035	0.0038	0.0212	0.1567	0.0169	0.0135	0.0074	0.089	0.0192	0.0065	0.0032	0.0033	0.1156	0.0911	0.0069	0.0077	0.0072	0.0258	0.0062	0.0114	0.1554
9	rs10120776	80210750	1.26	0.135727966888585	3.33	0.177401503992083	0.211516517090161	0.13212349450214	0.1388	0.0602	0.0048	0.003	0.0182	0.0036	0.0038	0.0212	0.1567	0.0169	0.0135	0.0073	0.0887	0.0192	0.0066	0.0032	0.0034	0.1156	0.0913	0.007	0.0077	0.0073	0.0259	0.0062	0.0114	0.1553
9	rs36024384	80211104	1.26	0.135727966888585	3.33	0.177401503992083	0.216211418647344	0.138682962107109	0.1388	0.0602	0.0048	0.003	0.0182	0.0036	0.0038	0.0212	0.1566	0.0169	0.0135	0.0073	0.0886	0.0193	0.0065	0.0032	0.0034	0.1156	0.0913	0.007	0.0077	0.0073	0.0259	0.0062	0.0114	0.1553
9	rs17724351	80214651	1.26	0.135727966888585	3.38	0.135933471893229	0.227405240494929	0.157404973625127	0.139	0.0599	0.0047	0.003	0.0181	0.0036	0.0039	0.0212	0.1566	0.0169	0.0135	0.0072	0.0882	0.0193	0.0065	0.0032	0.0034	0.1157	0.0915	0.007	0.0077	0.0073	0.0259	0.0062	0.0114	0.1555
9	rs1663112	80215964	1.26	0.135727966888585	3.38	0.135933471893229	0.226693767393121	0.148549249188577	0.139	0.0599	0.0047	0.003	0.0181	0.0036	0.0039	0.0212	0.1566	0.0169	0.0134	0.0072	0.0881	0.0192	0.0065	0.0032	0.0034	0.1157	0.0915	0.007	0.0077	0.0073	0.0259	0.0062	0.0114	0.1555
9	rs10747020	80217926	1.27	0.118479912290321	3.36	0.151554094423325	0.23535598814743	0.16448313627982	0.1392	0.0597	0.0047	0.003	0.0181	0.0036	0.0039	0.0212	0.1565	0.0169	0.0135	0.0072	0.0879	0.0192	0.0065	0.0032	0.0034	0.1158	0.0915	0.007	0.0077	0.0074	0.0261	0.0062	0.0114	0.1554
9	rs28407466	80232270	1.28	0.102927797709035	3.35	0.159841057206343	0.494252795689312	0.174355430990166	0.1445	0.0607	0.0047	0.0046	0.0191	0.0045	0.0048	0.0206	0.153	0.0169	0.0138	0.007	0.0833	0.0186	0.0065	0.0032	0.0045	0.1164	0.0844	0.0071	0.0087	0.0079	0.0273	0.0072	0.012	0.1552
9	rs113692359	80233206	1.28	0.102927797709035	3.35	0.159841057206343	0.498966679830053	0.180273342860858	0.1446	0.0608	0.0047	0.0046	0.0191	0.0045	0.0048	0.0207	0.1529	0.0169	0.0138	0.007	0.0833	0.0187	0.0065	0.0033	0.0045	0.1163	0.0844	0.0071	0.0087	0.0079	0.0274	0.0072	0.012	0.1551
9	rs12346876	80234417	1.28	0.102927797709035	3.34	0.168454672892635	0.508014038888431	0.19272363959309	0.1446	0.0608	0.0047	0.0046	0.019	0.0046	0.0048	0.0207	0.1528	0.0169	0.0138	0.007	0.0832	0.0187	0.0064	0.0033	0.0045	0.1161	0.0843	0.0071	0.0086	0.0079	0.0277	0.0072	0.012	0.155
9	rs117699483	80235345	1.28	0.102927797709035	3.33	0.177401503992083	0.51592232154904	0.202087527088295	0.1446	0.0608	0.0047	0.0046	0.019	0.0046	0.0048	0.0207	0.1527	0.0169	0.0138	0.007	0.0832	0.0187	0.0064	0.0033	0.0045	0.1162	0.0842	0.0071	0.0086	0.0079	0.0277	0.0072	0.012	0.155
9	rs142036405	80245934	1.28	0.102927797709035	3.34	0.168454672892635	0.553616707333268	0.204504360313567	0.1447	0.0608	0.0047	0.0047	0.0191	0.0047	0.0049	0.0206	0.1522	0.0169	0.0138	0.0071	0.0832	0.0186	0.0064	0.0033	0.0045	0.1165	0.084	0.007	0.0086	0.008	0.0278	0.0072	0.012	0.1549
9	rs62574867	80257930	1.28	0.102927797709035	3.34	0.168454672892635	0.593378362187112	0.171174460519214	0.1449	0.0609	0.0047	0.0048	0.0192	0.0048	0.005	0.0205	0.1508	0.0168	0.0139	0.0072	0.083	0.0186	0.0064	0.0034	0.0046	0.1174	0.0833	0.0069	0.0086	0.0083	0.028	0.0073	0.0122	0.1547
9	rs79308199	80258796	1.28	0.102927797709035	3.34	0.168454672892635	0.565924734785742	0.174654689430168	0.1439	0.0609	0.0047	0.0048	0.0192	0.0048	0.005	0.0206	0.151	0.0168	0.0139	0.0072	0.0831	0.0186	0.0064	0.0034	0.0046	0.1175	0.0837	0.0069	0.0087	0.0083	0.0281	0.0073	0.0122	0.1548
9	rs72732796	80260747	1.28	0.102927797709035	3.35	0.159841057206343	0.573437626930996	0.181384203457618	0.1439	0.0608	0.0047	0.0048	0.0192	0.0048	0.005	0.0206	0.1509	0.0168	0.0139	0.0072	0.0832	0.0186	0.0064	0.0034	0.0046	0.1175	0.0836	0.0069	0.0087	0.0083	0.0281	0.0073	0.0122	0.1548
9	rs11145510	80271468	1.28	0.102927797709035	3.35	0.159841057206343	0.565523565765904	0.17127355698756	0.1441	0.0608	0.0048	0.0049	0.0192	0.0048	0.0051	0.0205	0.1504	0.0167	0.014	0.0073	0.0833	0.0185	0.0063	0.0034	0.0047	0.1175	0.0836	0.0068	0.0087	0.0084	0.0281	0.0074	0.0122	0.1549
9	rs35727218	80277522	1.28	0.102927797709035	3.35	0.159841057206343	0.565389872343421	0.155197818379326	0.1442	0.0609	0.0048	0.0049	0.0191	0.0048	0.0051	0.0204	0.1499	0.0167	0.014	0.0073	0.0833	0.0185	0.0065	0.0035	0.0047	0.1176	0.0836	0.0068	0.0087	0.0084	0.028	0.0075	0.0121	0.1548
9	rs113576572	80278825	1.28	0.102927797709035	3.36	0.151554094423325	0.560786515333871	0.156252030030194	0.1444	0.0608	0.0049	0.0049	0.0191	0.0048	0.0051	0.0204	0.1498	0.0167	0.0141	0.0073	0.0832	0.0185	0.0066	0.0035	0.0047	0.1175	0.0836	0.0068	0.0087	0.0084	0.028	0.0075	0.0121	0.1548
